# Systematic variant-to-gene mapping highlights *TGFB2* and *VEGFA* as adipokine-coding genes with non-obese, insulin-resistance-like characteristics and distinct disease risks

**DOI:** 10.64898/2026.05.01.26352257

**Authors:** Chen-Yang Su, Masashi Hasebe, Adriaan van der Graaf, Yefeng Yang, Hsuan Megan Tsao, Leighton Smith, Guillaume Butler-Laporte, Sirui Zhou, Wenmin Zhang, Tianyuan Lu, Satoshi Yoshiji

## Abstract

Adipokines are key metabolic hormones that modulate cardiometabolic risk through multiple distinct biological pathways. To delineate these pathways, we systematically mapped adipokine⍰associated variants to putative effector genes (V2G) across□1,669 human traits in three ancestries from the Million Veteran Program. Grouping the variants by their associations with insulin⍰resistance-related traits yielded six discrete variant clusters, including a “Lipodystrophy” cluster characterised by lower body⍰mass index but higher waist⍰to⍰hip ratio, fasting glucose, and insulin levels. V2G mapping implicated *TGFB2* and *VEGFA* as candidate effector genes in the Lipodystrophy cluster. *VEGFA* also appeared in a distinct “Thyroid-adiposity” cluster that was strongly associated with increased insulin resistance and decreased thyroid function. The Thyroid-adiposity cluster comprised variants that are thyroid eQTLs, unlike those in the Lipodystrophy cluster. These findings indicate that *VEGFA* may influence insulin resistance via two separate mechanisms: abnormal adiposity and altered thyroid function. Although both clusters increased coronary artery disease risk, only the Lipodystrophy cluster increased type□2 diabetes risk. Our results highlight mechanistically distinct routes by which adipokines modulate insulin resistance and cardiometabolic disease.

## Supplementary Note Tables for "Systematic variant-to-gene mapping highlights *TGFB2* and *VEGFA* as adipokine-coding genes with non-obese, insulin-resistance-like characteristics and distinct disease risks" (part 4 of 47)

### Sheet: SNT2_cs2g_finemap (continued)
Supplementary Note Table 2: Combined SNP-to-gene annotation and SuSiEx fine-mapping results across MVP traits.
A1C_Mean_INT	qt	Labs	Labs	hemoglobin A1c (HbA1c, mean, inv-norm transformed)	11_14138750-14763828	EUR,AFR,EAS	1	2	0.980948	rs75336838	0.890933	14576791	C,NA,NA	T,NA,NA	0.97217,NA,NA	-0.0602158,NA,NA	0.00738507,NA,NA	15.4523,NA,NA	-8.15372095322048,NA,NA	PDE3B	rs75336838,rs118115876	0.890933,0.106689	0.997622	1,1	|ABC=1|Cicero=1,|ABC=1			0	1	0.5	0.5	0.0203372	0.074155	0.00444539	TRUE	FALSE	FALSE	FALSE	FALSE	FALSE	FALSE	TRUE	FALSE
A1C_Mean_INT	qt	Labs	Labs	hemoglobin A1c (HbA1c, mean, inv-norm transformed)	11_17368381-17421886	EUR,AFR,EAS	1	5	0.955136	rs4148646	0.552849	17415190	G,G,G	C,C,C	0.6501,0.95915,0.6587	-0.0402234,-0.00596432,-0.0251713	0.00254695,0.0113687,0.0201549	55.4574,0.221963,0.674271	-15.7927717465989,-0.524626386482184,-1.24889232891257	KCNJ11	rs4148646,rs2074314,rs5219,rs5215	0.552849,0.172009,0.109297,0.066196	0.900351	0.776,1,1,1	|eQTLGen_Finemapped=1|ABC=1,|Promoter=1|GTeX_Finemapped=1|eQTLGen_Finemapped=1|Cicero=1,|Exon=1|GTeX_Finemapped=1|Roadmap=1,|Exon=1|GTeX_Finemapped=1|EpiMap=1	rs757110	0.0509908	0.0509908	1	0.330293	0.511224	0.121108	0.053552	0.0772807	FALSE	FALSE	FALSE	FALSE	FALSE	FALSE	FALSE	FALSE	FALSE
A1C_Mean_INT	qt	Labs	Labs	hemoglobin A1c (HbA1c, mean, inv-norm transformed)	11_26046964-26163506	EUR,AFR,EAS	1	2	0.975516	rs17308782	0.890484	26134446	A,A,NA	G,G,NA	0.8827,0.97277,NA	-0.0255717,0.0183478,NA	0.00377509,0.0138268,NA	10.9016,0.733967,NA	-6.77379877036044,1.32697370324298,NA	MUC15	rs17308782	0.890484	0.890484	1	|ABC=1	rs72885787	0.108603	0.108603	1	0.422925	0.499968	0.0369806	0.00499014	0.0155815	TRUE	FALSE	FALSE	FALSE	FALSE	FALSE	FALSE	TRUE	FALSE
A1C_Mean_INT	qt	Labs	Labs	hemoglobin A1c (HbA1c, mean, inv-norm transformed)	11_28041347-28577867	EUR,AFR,EAS	1	6	0.989257	rs4547081	0.199787	28486224	T,C,C	C,T,T	0.5129,0.8101,0.7609	-0.0173544,0.00543955,0.0056536	0.00243028,0.00573743,0.0224047	12.0328,0.464595,0.0964877	-7.14090557466629,0.948081283780368,0.252339910822283	BDNF	rs4547081,rs1443127,rs10835343,rs10835338,rs11030310	0.199787,0.198251,0.190848,0.110454,0.103676	0.803016	1,1,1,1,1	|EpiMap=1|ABC=1,|EpiMap=1,|ABC=1,|EpiMap=1,|EpiMap=1	rs10835323	0.170858	0.170858	0.999999	0.313646	0.349071	0.00930651	0.0264919	0.00316155	TRUE	FALSE	FALSE	FALSE	FALSE	FALSE	FALSE	TRUE	FALSE
A1C_Mean_INT	qt	Labs	Labs	hemoglobin A1c (HbA1c, mean, inv-norm transformed)	11_28041347-28577867	EUR,AFR,EAS	2	1	1	rs72878304	0.998542	28324700	C,NA,NA	T,NA,NA	0.98211,NA,NA	0.0485835,NA,NA	0.00916426,NA,NA	6.93963,NA,NA	5.30141004292763,NA,NA	KIF18A	rs72878304	0.998542	0.998542	0.5	|ABC=0.500			0	0.99613	0.499505	0.499638	0.00930651	0.0264919	0.00316155	TRUE	FALSE	FALSE	FALSE	FALSE	FALSE	FALSE	TRUE	FALSE
A1C_Mean_INT	qt	Labs	Labs	hemoglobin A1c (HbA1c, mean, inv-norm transformed)	11_2838413-2858636	EUR,AFR,EAS	1	1	1	rs163177	0.998036	2838413	C,T,T	T,C,C	0.508,0.6899,0.5704	0.0395741,-0.026094,-0.0622297	0.00242979,0.00486525,0.0193051	58.9138,7.08778,2.89744	16.2870453825228,-5.36334206875289,-3.22348498583276	TNNI2	rs163177	0.998036	0.998036	0.798	|GTeX_Finemapped=1			0	1	0.674005	0.266262	0.0165247	0.0144065	1.03578e-05	TRUE	FALSE	FALSE	FALSE	FALSE	FALSE	FALSE	TRUE	FALSE
A1C_Mean_INT	qt	Labs	Labs	hemoglobin A1c (HbA1c, mean, inv-norm transformed)	11_2838413-2858636	EUR,AFR,EAS	2	1	1	rs2237897	0.999756	2858546	C,C,C	T,T,T	0.95328,0.91906,0.6468	0.0877732,0.0735813,0.0531741	0.005756,0.0082508,0.0199939	51.7768,18.3238,2.1065	15.2489923558026,8.91808067096524,2.65951615242649	CDKN1C	rs2237897	0.999756	0.999756	0.964	|eQTLGen_Finemapped=1|EpiMap=1			0	1	1	0.944594	0.0165247	0.0144065	1.03578e-05	TRUE	TRUE	TRUE	TRUE	TRUE	TRUE	TRUE	TRUE	TRUE
A1C_Mean_INT	qt	Labs	Labs	hemoglobin A1c (HbA1c, mean, inv-norm transformed)	11_2838413-2858636	EUR,AFR,EAS	3	1	1	rs234866	1	2857897	G,G,G	A,A,A	0.7048,0.90166,0.8323	0.039793,0.0345775,0.0588302	0.00266312,0.00755724,0.0255792	49.757,5.32305,1.66852	14.9422481900928,4.57541377539948,2.29992337524238	CDKN1C	rs234866	1	1	1	|EpiMap=1|ABC=1			0	1	0.999982	0.904507	0.0165247	0.0144065	1.03578e-05	TRUE	TRUE	TRUE	TRUE	TRUE	TRUE	TRUE	TRUE	TRUE
A1C_Mean_INT	qt	Labs	Labs	hemoglobin A1c (HbA1c, mean, inv-norm transformed)	11_2838413-2858636	EUR,AFR,EAS	4	1	1	rs182087992	0.998864	2847373	G,NA,NA	A,NA,NA	0.98907,NA,NA	-0.0530938,NA,NA	0.0116831,NA,NA	5.25909,NA,NA	-4.54449589578109,NA,NA	PHLDA2	rs182087992	0.998864	0.998864	0.655	|EpiMap=1			0	0.993063	0.498116	0.499093	0.0165247	0.0144065	1.03578e-05	TRUE	FALSE	FALSE	FALSE	FALSE	FALSE	FALSE	TRUE	FALSE
A1C_Mean_INT	qt	Labs	Labs	hemoglobin A1c (HbA1c, mean, inv-norm transformed)	11_30217503-30418246	EUR,AFR,EAS	1	41	0.89691	rs490937	0.0804578	30395895	T,T,T	G,G,G	0.7018,0.7579,0.8968	-0.0224848,-0.0144511,-0.0142353	0.00265535,0.00525347,0.0314127	16.6016,2.2258,0.186802	-8.46773495019489,-2.75077234665849,-0.453170214594734	ARL14EP	rs490937,rs1222217,rs1222204,rs1222220,rs571174,rs1222218,rs1222203,rs1222201,rs1222200,rs1222209,rs1765141,rs1222205,rs1228479,rs1717774,rs2485398,rs7125524,rs12361937,rs55715542,rs59475325,rs642126,rs1782507,rs1933347,rs653452,rs61626579,rs675635,rs35665615,rs60781817,rs61179368,rs11031041,rs12805098,rs12793271,rs61886116,rs140000637,rs200742291,rs35458722,rs673740,rs515997,rs34487664,rs1933346,rs4923632,rs4244552	0.0804578,0.0506214,0.0464296,0.0397947,0.0388839,0.0377074,0.0361263,0.0341244,0.0339452,0.031871,0.031364,0.0310216,0.0287946,0.0276614,0.0268682,0.0254922,0.0251602,0.0242412,0.022676,0.0171884,0.0170496,0.0170427,0.0170051,0.0151679,0.0146814,0.0141166,0.0139844,0.0135775,0.0134892,0.0134892,0.0134456,0.0132491,0.0127498,0.0127263,0.012554,0.00895737,0.00895282,0.00810386,0.00733602,0.0070577,0.00682254	0.951988	1,1,1,1,1,1,1,1,1,1,1,1,1,1,1,1,1,1,1,1,1,1,1,1,1,1,1,1,1,1,1,1,1,1,1,1,1,1,1,1,1	|GTeX_Finemapped=1,|Promoter=1|GTeX_Finemapped=1|ABC=1,|GTeX_Finemapped=1,|Promoter=1|GTeX_Finemapped=1|EpiMap=1,|GTeX_Finemapped=1,|Exon=1|GTeX_Finemapped=1|ABC=1,|GTeX_Finemapped=1|EpiMap=1|ABC=1,|ABC=1,|GTeX_Finemapped=1,|GTeX_Finemapped=1,|GTeX_Finemapped=1,|GTeX_Finemapped=1,|GTeX_Finemapped=1|EpiMap=1,|Exon=1|GTeX_Finemapped=1,|Exon=1,|GTeX_Finemapped=1,|GTeX_Finemapped=1,|GTeX_Finemapped=1,|GTeX_Finemapped=1,|GTeX_Finemapped=1,|GTeX_Finemapped=1,|GTeX_Finemapped=1,|GTeX_Finemapped=1,|GTeX_Finemapped=1,|GTeX_Finemapped=1,|GTeX_Finemapped=1,|GTeX_Finemapped=1,|GTeX_Finemapped=1,|GTeX_Finemapped=1,|GTeX_Finemapped=1,|GTeX_Finemapped=1,|GTeX_Finemapped=1,|GTeX_Finemapped=1,|GTeX_Finemapped=1,|GTeX_Finemapped=1,|GTeX_Finemapped=1,|GTeX_Finemapped=1,|GTeX_Finemapped=1,|GTeX_Finemapped=1,|GTeX_Finemapped=1,|GTeX_Finemapped=1			0	1	0.534585	0.353583	0.0208675	0.00694408	0.00601208	TRUE	FALSE	FALSE	FALSE	FALSE	FALSE	FALSE	TRUE	FALSE
A1C_Mean_INT	qt	Labs	Labs	hemoglobin A1c (HbA1c, mean, inv-norm transformed)	11_30217503-30418246	EUR,AFR,EAS	2	1	1	rs118102762	0.972076	30347463	A,NA,NA	G,NA,NA	0.993042,NA,NA	-0.0694984,NA,NA	0.0146136,NA,NA	5.70395,NA,NA	-4.75573438440904,NA,NA	ARL14EP	rs118102762	0.972076	0.972076	1	|EpiMap=1			0	0.881995	0.469953	0.486134	0.0208675	0.00694408	0.00601208	TRUE	FALSE	FALSE	FALSE	FALSE	FALSE	FALSE	TRUE	FALSE
A1C_Mean_INT	qt	Labs	Labs	hemoglobin A1c (HbA1c, mean, inv-norm transformed)	11_30217503-30418246	EUR,AFR,EAS	3	1	1	rs12799529	0.960988	30408552	T,T,T	C,C,C	0.7604,0.96974,0.8284	0.017847,0.0392271,-0.000796332	0.00284589,0.0131367,0.0253463	9.44561,2.54883,0.0110238	6.2711489200215,2.98606956084862,-0.0314180768001641	MPPED2	rs12799529	0.960988	0.960988	1	|Exon=1|EpiMap=1			0	0.984104	0.888323	0.349252	0.0208675	0.00694408	0.00601208	TRUE	TRUE	FALSE	TRUE	FALSE	FALSE	FALSE	TRUE	TRUE
A1C_Mean_INT	qt	Labs	Labs	hemoglobin A1c (HbA1c, mean, inv-norm transformed)	11_32595598-32956492	EUR,AFR,EAS	1	14	0.769123	rs145678014	0.574662	32927778	G,NA,NA	T,NA,NA	0.96918,NA,NA	0.0600475,NA,NA	0.00702852,NA,NA	16.885,NA,NA	8.54340600866185,NA,NA	EIF3M	rs145678014,rs74673753,rs142117230,rs75368921,rs114950242,rs116203552,rs115618387,rs114294403,rs117132503	0.574662,0.0227005,0.0221034,0.0221034,0.0220591,0.0209782,0.0206811,0.0164168,0.0133896	0.735094	1,1,1,1,1,1,1,1,1	|GTeX_Finemapped=1,|Exon=1,|Promoter=1|GTeX_Finemapped=1|ABC=1,|Promoter=1|GTeX_Finemapped=1|ABC=1,|Promoter=1|GTeX_Finemapped=1|ABC=1,|ABC=1,|ABC=1,|Exon=1,|Exon=1	rs115682303,rs116271841,rs116947215,rs117292362,rs62618693	0.0155009,0.0146585,0.0150769,0.0150769,0.160312	0.220625	1	0.445372	0.5	0.0901399	0.0210962	0.0323546	TRUE	FALSE	FALSE	FALSE	FALSE	FALSE	FALSE	TRUE	FALSE
A1C_Mean_INT	qt	Labs	Labs	hemoglobin A1c (HbA1c, mean, inv-norm transformed)	11_45389225-45403970	EUR,AFR,EAS	1	1	1	rs896334	0.999996	45401413	T,T,T	C,C,C	0.7425,0.6203,0.6161	-0.0182798,-0.00430827,-0.0294072	0.00277809,0.00463691,0.0196498	10.3275,0.452442,0.871257	-6.57998840930279,-0.929125214852132,-1.49656485053283	SYT13	rs896334	0.999996	0.999996	1	|GTeX_Finemapped=1			0	1	0.30368	0.477017	1.14411e-08	6.4741e-09	0.00328923	TRUE	FALSE	FALSE	FALSE	FALSE	FALSE	FALSE	TRUE	FALSE
A1C_Mean_INT	qt	Labs	Labs	hemoglobin A1c (HbA1c, mean, inv-norm transformed)	11_47377283-47943419	EUR,AFR,EAS	1	3	0.980886	rs12577643	0.829458	47467172	A,A,A	T,T,T	0.6958,0.96218,0.62	0.0253674,0.0264126,0.0195809	0.00264035,0.0117967,0.0196882	21.1292,1.59934,0.494912	9.60758990285379,2.23898208821111,0.994550035046373	NDUFS3	rs12577643	0.829458	0.829458	1	|GTeX_Finemapped=1	rs11039244,rs2293576	0.0931419,0.0532466	0.146389	0.999999	0.704794	0.367607	0.0638962	0.035381	0.0122324	TRUE	FALSE	FALSE	FALSE	FALSE	FALSE	FALSE	TRUE	FALSE
A1C_Mean_INT	qt	Labs	Labs	hemoglobin A1c (HbA1c, mean, inv-norm transformed)	11_47377283-47943419	EUR,AFR,EAS	2	17	0.920781	rs76590489	0.295585	47937298	G,G,G	T,T,T	0.93837,0.97428,0.96627	-0.0340808,-0.0289938,-0.00426835	0.00505126,0.0142158,0.0529341	10.8212,1.38304,0.0288485	-6.74698985995573,-2.0395475456886,-0.0806351671228943	NR1H3	rs76590489,rs2002175	0.295585,0.172097	0.467682	0.882,0.882	|GTeX_Finemapped=1,|GTeX_Finemapped=1	rs11600974,rs11604324,rs11608017,rs117659271,rs141599192,rs142550690,rs145224448,rs147838379,rs2903989,rs7105517,rs7113438,rs77204316,rs79845520,rs80090905,rs9089	0.0123718,0.0854907,0.0193759,0.00734744,0.0138617,0.0200083,0.0325482,0.0591991,0.0296196,0.0323547,0.0200083,0.0105235,0.0125384,0.121403,0.0121292	0.48878	1	0.568114	0.397268	0.0638962	0.035381	0.0122324	TRUE	FALSE	FALSE	FALSE	FALSE	FALSE	FALSE	TRUE	FALSE
A1C_Mean_INT	qt	Labs	Labs	hemoglobin A1c (HbA1c, mean, inv-norm transformed)	11_47377283-47943419	EUR,AFR,EAS	3	50	0.721602	rs12787646	0.211209	47669665	T,T,T	C,C,C	0.6451,0.851,0.7212	-0.0172072,-0.00498044,-0.0150548	0.00253873,0.00631963,0.0213117	10.9138,0.365882,0.318819	-6.77787712754015,-0.788090442003725,-0.706410093985933	C1QTNF4	rs12787646,rs12787112,rs11039327,rs12421210,rs7120333,rs7130758,rs34910028,rs10838757,rs11602339,rs17788930,rs11604825,rs4752856,rs3817335,rs4752857,rs12419692,rs35624992,rs12799623,rs12794570,rs12363232,rs12419507,rs1317149,rs11039324,rs7945473,rs4752845,rs11039255,rs35184771,rs12798346	0.211209,0.0880272,0.0636505,0.0446263,0.0351735,0.0320505,0.0290772,0.0287839,0.0286599,0.0196548,0.0168245,0.00776753,0.00753446,0.00416404,0.00373394,0.00367832,0.00350063,0.00316664,0.00303932,0.00271826,0.00251147,0.00246616,0.00237375,0.00231984,0.00227897,0.00227094,0.00217871	0.65344	1,1,1,1,1,1,1,1,1,1,1,1,1,1,1,1,1,1,1,1,0.882,1,1,1,1,1,1	|GTeX_Finemapped=1,|GTeX_Finemapped=1,|GTeX_Finemapped=1,|GTeX_Finemapped=1,|GTeX_Finemapped=1,|GTeX_Finemapped=1,|GTeX_Finemapped=1,|GTeX_Finemapped=1,|GTeX_Finemapped=1,|GTeX_Finemapped=1,|eQTLGen_Finemapped=1,|GTeX_Finemapped=1|eQTLGen_Finemapped=1,|GTeX_Finemapped=1|eQTLGen_Finemapped=1,|GTeX_Finemapped=1|eQTLGen_Finemapped=1,|GTeX_Finemapped=1|eQTLGen_Finemapped=1,|Exon=1|GTeX_Finemapped=1|Cicero=1,|GTeX_Finemapped=1,|eQTLGen_Finemapped=1,|GTeX_Finemapped=1,|GTeX_Finemapped=1,|GTeX_Finemapped=1,|GTeX_Finemapped=1,|GTeX_Finemapped=1,|GTeX_Finemapped=1,|GTeX_Finemapped=1|eQTLGen_Finemapped=1,|GTeX_Finemapped=1|eQTLGen_Finemapped=1,|GTeX_Finemapped=1|eQTLGen_Finemapped=1	rs1064608,rs10838704,rs10838738,rs11039199,rs11039200,rs11039265,rs11039342,rs11039355,rs11604680,rs12146565,rs12418852,rs2030166,rs2084946,rs2293578,rs34128973,rs34958982,rs3781624,rs3781627,rs4752797,rs4752801,rs59360790,rs7120413,rs9909	0.0086846,0.00244182,0.00444253,0.0022272,0.00430798,0.0023089,0.0348896,0.032263,0.00204418,0.00246227,0.0322463,0.00233671,0.00382143,0.00206148,0.0334133,0.00211047,0.00240631,0.00218829,0.0339195,0.0421498,0.00273998,0.00327447,0.0385054	0.297246	0.999603	0.287359	0.31748	0.0638962	0.035381	0.0122324	TRUE	FALSE	FALSE	FALSE	FALSE	FALSE	FALSE	TRUE	FALSE
A1C_Mean_INT	qt	Labs	Labs	hemoglobin A1c (HbA1c, mean, inv-norm transformed)	11_4998232-5498232	EUR,AFR,EAS	1	1	1	rs334	1	5248232	NA,T,NA	NA,A,NA	NA,0.90015,NA	NA,0.128018,NA	NA,0.00750616,NA	NA,64.4938,NA	NA,17.05505877839,NA	HBB	rs334	1	1	0.981	|Exon=1			0	0.5	1	0.5	0.13103	0.13594	0.00987378	FALSE	FALSE	FALSE	FALSE	FALSE	FALSE	FALSE	FALSE	FALSE
A1C_Mean_INT	qt	Labs	Labs	hemoglobin A1c (HbA1c, mean, inv-norm transformed)	11_4998232-5498232	EUR,AFR,EAS	2	2	1	rs61729466	0.506213	5263449	NA,A,NA	NA,G,NA	NA,0.95991,NA	NA,0.0824834,NA	NA,0.0114714,NA	NA,12.1896,NA	NA,7.19035165716477,NA	HBBP1	rs61729466,rs113091788	0.506213,0.491117	0.99733	1,1	|Exon=1|ABC=1,|Promoter=1			0	0.500044	0.999939	0.499981	0.13103	0.13594	0.00987378	FALSE	FALSE	FALSE	FALSE	FALSE	FALSE	FALSE	FALSE	FALSE
A1C_Mean_INT	qt	Labs	Labs	hemoglobin A1c (HbA1c, mean, inv-norm transformed)	11_4998232-5498232	EUR,AFR,EAS	3	1	1	rs61732434	0.971263	5221449	NA,C,NA	NA,T,NA	NA,0.8646,NA	NA,0.0738064,NA	NA,0.00657707,NA	NA,28.4965,NA	NA,11.221775045727,NA	OR51V1	rs61732434	0.971263	0.971263	1	|Exon=1			0	0.510417	0.998655	0.49482	0.13103	0.13594	0.00987378	FALSE	FALSE	FALSE	FALSE	FALSE	FALSE	FALSE	FALSE	FALSE
A1C_Mean_INT	qt	Labs	Labs	hemoglobin A1c (HbA1c, mean, inv-norm transformed)	11_4998232-5498232	EUR,AFR,EAS	4	1	1	rs112915912	0.999055	5306996	NA,C,NA	NA,T,NA	NA,0.95613,NA	NA,0.0683966,NA	NA,0.0109877,NA	NA,9.31688,NA	NA,6.22483322260346,NA	OR51B4	rs112915912	0.999055	0.999055	1	|EpiMap=1			0	0.498709	0.999924	0.498997	0.13103	0.13594	0.00987378	FALSE	FALSE	FALSE	FALSE	FALSE	FALSE	FALSE	FALSE	FALSE
A1C_Mean_INT	qt	Labs	Labs	hemoglobin A1c (HbA1c, mean, inv-norm transformed)	11_57993924-58174167	EUR,AFR,EAS	1	12	0.991656	rs4939208	0.227477	58126305	T,T,T	A,A,A	0.6312,0.6793,0.8552	0.0183548,0.00088031,0.0138633	0.0025177,0.00482136,0.0271566	12.5097,0.0679713,0.21488	7.29030464312666,0.182585411585113,0.510494686374583	OR5B17	rs4939208,rs3898390,rs4127353,rs7117244	0.227477,0.198316,0.181494,0.114221	0.721508	1,1,1,1	|Exon=1,|Promoter=1,|Exon=1,|EpiMap=1	rs11229409,rs11229416,rs11229417,rs12271646,rs12273854,rs12278966,rs12282128,rs4127348	0.00664568,0.00695096,0.00694811,0.00837883,0.00707557,0.00724367,0.00742393,0.181003	0.23167	1	0.290595	0.410273	0.00851294	0.00297207	0.00112995	TRUE	FALSE	FALSE	FALSE	FALSE	FALSE	FALSE	TRUE	FALSE
A1C_Mean_INT	qt	Labs	Labs	hemoglobin A1c (HbA1c, mean, inv-norm transformed)	11_61543499-61623140	EUR,AFR,EAS	1	2	1	rs174559	0.930927	61581656	G,G,A	A,A,G	0.7326,0.98185,0.5357	0.0258209,0.0247187,-0.0412885	0.00274453,0.0168573,0.0191616	20.2967,0.846021,1.5061	9.40813181127552,1.46634988995865,-2.15475221275885	FADS1	rs174559,rs7394579	0.930927,0.0273046	0.958232	0.813,1	|Exon=1|GTeX_Finemapped=1|ABC=1,|Promoter=1|ABC=1			0	1	0.450786	0.718668	0.0359395	0.0388013	0.0139778	TRUE	FALSE	FALSE	FALSE	FALSE	FALSE	FALSE	TRUE	FALSE
A1C_Mean_INT	qt	Labs	Labs	hemoglobin A1c (HbA1c, mean, inv-norm transformed)	11_65351364-65368434	EUR,AFR,EAS	1	17	0.947718	rs3814752	0.409104	65363275	G,G,G	A,A,A	0.7555,0.8109,0.8442	-0.0261973,-0.00559761,0.0390793	0.00282635,0.00574672,0.0263504	19.7259,0.481446,0.859941	-9.26895112070338,-0.97405302502993,1.48306287570587	KCNK7	rs3814752,rs34278912,rs7937415,rs10896019,rs7932616,rs111669836,rs10791819,rs10750762	0.409104,0.0799009,0.0361155,0.0333619,0.0268481,0.0253096,0.0239748,0.0230486	0.657663	0.983,0.539,1,1,1,1,1,1	|Exon=1|GTeX_Finemapped=1,|Promoter=0.500|GTeX_Finemapped=1|ABC=1,|Promoter=1|GTeX_Finemapped=1,|GTeX_Finemapped=1,|GTeX_Finemapped=1|Cicero=1,|Promoter=1,|Promoter=1|GTeX_Finemapped=1,|GTeX_Finemapped=1	rs10750763,rs10791820,rs10896021,rs10896022,rs11227234,rs11227235,rs1151503,rs7946115,rs948577	0.0262122,0.0284972,0.0268436,0.0251045,0.0383214,0.0251045,0.0821727,0.0268436,0.0268436	0.305943	1	0.385948	0.468586	0.000282067	0.00938255	0.00278528	TRUE	FALSE	FALSE	FALSE	FALSE	FALSE	FALSE	TRUE	FALSE
A1C_Mean_INT	qt	Labs	Labs	hemoglobin A1c (HbA1c, mean, inv-norm transformed)	11_65351364-65368434	EUR,AFR,EAS	2	1	1	rs4608078	0.999753	65367579	C,NA,NA	T,NA,NA	0.9831,NA,NA	0.0557122,NA,NA	0.00942411,NA,NA	8.47024,NA,NA	5.91166699030466,NA,NA	TIGD3	rs4608078	0.999753	0.999753	1	|GTeX_Finemapped=1			0	0.999295	0.499905	0.499937	0.000282067	0.00938255	0.00278528	TRUE	FALSE	FALSE	FALSE	FALSE	FALSE	FALSE	TRUE	FALSE
A1C_Mean_INT	qt	Labs	Labs	hemoglobin A1c (HbA1c, mean, inv-norm transformed)	11_69444235-69493180	EUR,AFR,EAS	1	3	1	rs3212880	0.667798	69463679	A,A,A	G,G,G	0.9672,0.8623,0.96925	0.0643664,0.0257748,0.0565002	0.00682005,0.0065306,0.0553544	20.4195,4.1012,0.5123	9.43781937082573,3.94677365020059,1.02069934819996	CCND1	rs3212880	0.667798	0.667798	1	|Promoter=1|EpiMap=1|ABC=1	rs36225067,rs74606104	0.0722192,0.255456	0.327675	1	0.999046	0.408508	0.0728469	0.0448288	0.0255469	TRUE	TRUE	FALSE	TRUE	FALSE	FALSE	FALSE	TRUE	TRUE
A1C_Mean_INT	qt	Labs	Labs	hemoglobin A1c (HbA1c, mean, inv-norm transformed)	11_69444235-69493180	EUR,AFR,EAS	2	3	0.883468	rs3212870	0.746574	69461182	C,NA,NA	T,NA,NA	0.90755,NA,NA	0.0249923,NA,NA	0.00419367,NA,NA	8.59696,NA,NA	5.95952948133735,NA,NA	CCND1	rs3212870	0.746574	0.746574	1	|EpiMap=1|ABC=1	rs11603541,rs117949036	0.0827681,0.161766	0.244534	0.999997	0.395442	0.499984	0.0728469	0.0448288	0.0255469	TRUE	FALSE	FALSE	FALSE	FALSE	FALSE	FALSE	TRUE	FALSE
A1C_Mean_INT	qt	Labs	Labs	hemoglobin A1c (HbA1c, mean, inv-norm transformed)	11_69444235-69493180	EUR,AFR,EAS	3	1	1	rs57717020	0.995988	69484352	NA,C,NA	NA,T,NA	NA,0.739,NA	NA,0.044949,NA	NA,0.00512397,NA	NA,17.7568,NA	NA,8.77229960362766,NA	ORAOV1	rs57717020	0.995988	0.995988	1	|EpiMap=1			0	0.5	1	0.5	0.0728469	0.0448288	0.0255469	FALSE	TRUE	FALSE	FALSE	FALSE	FALSE	FALSE	TRUE	FALSE
A1C_Mean_INT	qt	Labs	Labs	hemoglobin A1c (HbA1c, mean, inv-norm transformed)	11_69444235-69493180	EUR,AFR,EAS	4	1	1	rs3918292	0.99904	69457547	C,C,C	T,T,T	0.8976,0.98865,0.7738	-0.0266641,-0.0739371,-0.0368991	0.00400674,0.0212437,0.0228419	10.5472,3.30049,0.973787	-6.65481164238258,-3.48042478475972,-1.61541290348001	CCND1	rs3918292	0.99904	0.99904	1	|Promoter=1|ABC=1|Cicero=1			0	0.999828	0.544948	0.561617	0.0728469	0.0448288	0.0255469	TRUE	FALSE	FALSE	FALSE	FALSE	FALSE	FALSE	TRUE	FALSE
A1C_Mean_INT	qt	Labs	Labs	hemoglobin A1c (HbA1c, mean, inv-norm transformed)	11_72419514-72727840	EUR,AFR,EAS	1	3	0.98087	rs11603334	0.569347	72432985	G,G,G	A,A,A	0.8499,0.97126,0.91964	0.0521551,0.0171036,0.0228777	0.00340101,0.0134691,0.0351531	52.3516,0.690069,0.288046	15.3351798436347,1.26983985566964,0.650801778506021	ARAP1	rs11603334,rs1552224	0.569347,0.278712	0.848059	1,1	|Exon=1|ABC=1,|Exon=1|ABC=1	rs74333814	0.108221	0.108221	1	0.277738	0.34324	0.0858863	0.0222393	0.00576202	TRUE	FALSE	FALSE	FALSE	FALSE	FALSE	FALSE	TRUE	FALSE
A1C_Mean_INT	qt	Labs	Labs	hemoglobin A1c (HbA1c, mean, inv-norm transformed)	11_72419514-72727840	EUR,AFR,EAS	2	2	0.867004	rs584605	0.785345	72467021	NA,A,NA	NA,C,NA	NA,0.8986,NA	NA,0.0396459,NA	NA,0.00745499,NA	NA,6.97923,NA	NA,5.31803530252891,NA	STARD10	rs584605	0.785345	0.785345	1	|EpiMap=1	rs114096163	0.214355	0.214355	0.499762	0.999516	0.49992	0.0858863	0.0222393	0.00576202	FALSE	TRUE	FALSE	FALSE	FALSE	FALSE	FALSE	TRUE	FALSE
A1C_Mean_INT	qt	Labs	Labs	hemoglobin A1c (HbA1c, mean, inv-norm transformed)	11_77360928-77702033	EUR,AFR,EAS	1	20	0.986379	rs7931392	0.240806	77675545	G,G,G	A,A,A	0.7167,0.9826,0.7321	0.0181394,0.0291286,0.0159027	0.00269582,0.0172102,0.0215785	10.7666,1.04312,0.336166	6.7287133413952,1.69251955235849,0.736969668883379	INTS4	rs7931392,rs630711,rs7127510,rs1823508,rs6592753,rs3018412,rs11237339,rs11237340,rs6592752,rs7941732,rs672460,rs630274,rs2276441,rs7938133,rs7110670,rs1790250,rs7938648,rs10793265,rs6592747,rs3018164	0.240806,0.0655149,0.062965,0.055629,0.055176,0.0466107,0.0434034,0.0412169,0.0398213,0.0397817,0.0388723,0.036303,0.03177,0.0289623,0.0266424,0.0265509,0.0222511,0.0206825,0.019717,0.0169877	0.959664	1,1,1,1,1,1,1,1,1,1,1,1,1,1,1,1,1,1,1,1	|GTeX_Finemapped=1|eQTLGen_Finemapped=1,|GTeX_Finemapped=1,|GTeX_Finemapped=1,|GTeX_Finemapped=1|eQTLGen_Finemapped=1,|GTeX_Finemapped=1|eQTLGen_Finemapped=1,|GTeX_Finemapped=1,|GTeX_Finemapped=1|eQTLGen_Finemapped=1,|GTeX_Finemapped=1|eQTLGen_Finemapped=1,|GTeX_Finemapped=1|eQTLGen_Finemapped=1,|GTeX_Finemapped=1|eQTLGen_Finemapped=1,|GTeX_Finemapped=1|eQTLGen_Finemapped=1,|GTeX_Finemapped=1,|GTeX_Finemapped=1|eQTLGen_Finemapped=1,|Exon=1|GTeX_Finemapped=1|eQTLGen_Finemapped=1,|GTeX_Finemapped=1|eQTLGen_Finemapped=1,|eQTLGen_Finemapped=1,|GTeX_Finemapped=1|eQTLGen_Finemapped=1,|GTeX_Finemapped=1|eQTLGen_Finemapped=1,|GTeX_Finemapped=1,|GTeX_Finemapped=1|eQTLGen_Finemapped=1			0	1	0.307702	0.443518	0.0205882	0.0196107	0.00187394	TRUE	FALSE	FALSE	FALSE	FALSE	FALSE	FALSE	TRUE	FALSE
A1C_Mean_INT	qt	Labs	Labs	hemoglobin A1c (HbA1c, mean, inv-norm transformed)	11_8400506-8694830	EUR,AFR,EAS	1	15	0.982115	rs11042023	0.0964895	8662516	C,C,T	T,T,C	0.6302,0.5166,0.5972	0.0172294,0.00976976,-0.0207286	0.00251629,0.00450318,0.0194845	11.123,1.52226,0.541519	6.84714400963323,2.16952464702721,-1.06385075316277	TRIM66	rs11042023,rs36092927,rs7113874,rs10840100,rs7126235,rs4929928,rs11042016,rs6486253,rs34867877,rs10840099,rs11042018,rs12803166,rs12575252,rs7950528	0.0964895,0.0879702,0.0799101,0.0780691,0.0779613,0.0681005,0.0656629,0.0604416,0.060348,0.0589109,0.0537916,0.0484461,0.0418848,0.0192129	0.8972	0.991,1,1,1,1,1,1,1,1,1,1,1,0.983,1	|Exon=1|GTeX_Finemapped=1,|GTeX_Finemapped=1,|GTeX_Finemapped=1,|GTeX_Finemapped=1,|GTeX_Finemapped=1,|GTeX_Finemapped=1,|EpiMap=1,|GTeX_Finemapped=1,|GTeX_Finemapped=1,|GTeX_Finemapped=1,|GTeX_Finemapped=1,|Exon=1,|Promoter=1|GTeX_Finemapped=1,|GTeX_Finemapped=1	rs4256980	0.0545336	0.0545336	1	0.606013	0.461623	0.0150365	0.0364436	0.0194497	TRUE	FALSE	FALSE	FALSE	FALSE	FALSE	FALSE	TRUE	FALSE
A1C_Mean_INT	qt	Labs	Labs	hemoglobin A1c (HbA1c, mean, inv-norm transformed)	11_92668975-92708710	EUR,AFR,EAS	1	1	1	rs10741452	0.999967	92689350	A,A,A	G,G,G	0.6491,0.553,0.5575	-0.0346749,0.00238322,-0.0445856	0.00254528,0.00452619,0.0192404	41.5356,0.222926,1.6885	-13.623216306261,0.526539981750656,-2.31729070081703	MTNR1B	rs10741452	0.999967	0.999967	1	|ABC=1			0	1	0.322789	0.483619	0.0437949	0.00084264	0.014158	TRUE	FALSE	FALSE	FALSE	FALSE	FALSE	FALSE	TRUE	FALSE
A1C_Mean_INT	qt	Labs	Labs	hemoglobin A1c (HbA1c, mean, inv-norm transformed)	11_92668975-92708710	EUR,AFR,EAS	2	1	1	rs10830962	1	92698427	C,G,C	G,C,G	0.5875,0.8419,0.5704	-0.0341479,-0.00860886,-0.0436402	0.00246755,0.00616813,0.0193051	42.8277,0.788334,1.62367	-13.838787461247,-1.39570015547662,-2.26055291088883	MTNR1B	rs10830962	1	1	1	|EpiMap=1			0	1	0.57866	0.430683	0.0437949	0.00084264	0.014158	TRUE	FALSE	FALSE	FALSE	FALSE	FALSE	FALSE	TRUE	FALSE
A1C_Mean_INT	qt	Labs	Labs	hemoglobin A1c (HbA1c, mean, inv-norm transformed)	11_9750757-9811616	EUR,AFR,EAS	1	3	0.966592	rs415895	0.501483	9769562	G,C,C	C,G,G	0.661,0.5129,0.6101	-0.0319444,0.00200569,0.00847641	0.00256615,0.00450219,0.0195937	34.8455,0.18312,0.176984	-12.4483759717865,0.445492082741955,0.432608950836238	SWAP70	rs415895,rs4910498,rs360140	0.501483,0.359472,0.0911288	0.952084	0.982,1,0.825	|Exon=1|GTeX_Finemapped=1|EpiMap=0.500,|GTeX_Finemapped=1,|GTeX_Finemapped=1|EpiMap=1			0	1	0.343956	0.318431	0.0388219	0.0365949	0.00645144	TRUE	FALSE	FALSE	FALSE	FALSE	FALSE	FALSE	TRUE	FALSE
A1C_Mean_INT	qt	Labs	Labs	hemoglobin A1c (HbA1c, mean, inv-norm transformed)	11_9750757-9811616	EUR,AFR,EAS	2	5	0.965396	rs11042493	0.684306	9796768	C,C,C	T,T,T	0.7465,0.8313,0.6845	0.0266276,-0.00702729,0.0237934	0.00279241,0.00600915,0.0205639	20.8273,0.615772,0.606856	9.53570571656741,-1.1694316167844,1.15704705819421	SBF2-AS1	rs11042493,rs7126913	0.684306,0.0225948	0.706901	0.931,0.931	|Promoter=1|ABC=1,|Promoter=1|ABC=1	rs12788348,rs3751000,rs960909	0.0685439,0.0219805,0.156975	0.247499	0.926717	0.469695	0.469659	0.0388219	0.0365949	0.00645144	TRUE	FALSE	FALSE	FALSE	FALSE	FALSE	FALSE	TRUE	FALSE
A1C_Mean_INT	qt	Labs	Labs	hemoglobin A1c (HbA1c, mean, inv-norm transformed)	12_108594043-108629780	EUR,AFR,EAS	1	1	1	rs3764002	0.999999	108618630	C,C,T	T,T,C	0.7406,0.98563,0.5476	0.0248038,0.0399329,0.00478255	0.00277144,0.0189088,0.0191999	18.4483,1.4597,0.0951278	8.94978783592645,2.11186854797766,0.249092443189808	WSCD2	rs3764002	0.999999	0.999999	1	|Exon=1			0	1	0.61217	0.368422	0.00329431	6.4741e-09	0.0372203	TRUE	FALSE	FALSE	FALSE	FALSE	FALSE	FALSE	TRUE	FALSE
A1C_Mean_INT	qt	Labs	Labs	hemoglobin A1c (HbA1c, mean, inv-norm transformed)	12_1105504-1204676	EUR,AFR,EAS	1	11	0.960957	rs56153967	0.132077	1202464	C,C,C	A,A,A	0.7207,0.9826,0.90575	0.0175,0.039698,0.0225886	0.00270751,0.0172102,0.0327076	9.99015,1.67625,0.309979	6.46058555647071,2.30413359519355,0.704637454291969	ERC1	rs35619011,rs34548540,rs35738441,rs7298929,rs34076252,rs12812965,rs7298537,rs2369668	0.129855,0.127402,0.127402,0.121465,0.0268174,0.0262837,0.0218062,0.0213791	0.60241	1,1,1,1,1,1,1,1	|Promoter=1,|Promoter=1,|Promoter=1,|Promoter=1,|EpiMap=1|ABC=1,|ABC=1,|ABC=1,|ABC=1	rs34430461,rs34752786,rs56153967	0.110748,0.112127,0.132077	0.354952	0.999996	0.599825	0.411186	0.0351143	0.0132413	0.0281045	TRUE	FALSE	FALSE	FALSE	FALSE	FALSE	FALSE	TRUE	FALSE
A1C_Mean_INT	qt	Labs	Labs	hemoglobin A1c (HbA1c, mean, inv-norm transformed)	12_111708458-112273499	EUR,AFR,EAS	1	4	1	rs3184504	0.426977	111884608	C,C,NA	T,T,NA	0.5358,0.98109,NA	0.020215,0.0402831,NA	0.00243573,0.0165215,NA	15.9802,1.83093,NA	8.29935994547836,2.43822292164755,NA	SH2B3	rs3184504	0.426977	0.426977	1	|Exon=1|EpiMap=1|ABC=1	rs597808,rs653178,rs7137828	0.15201,0.229875,0.183849	0.565734	1	0.788927	0.5	0.117922	0.0182494	0.0122976	FALSE	FALSE	FALSE	FALSE	FALSE	FALSE	FALSE	FALSE	FALSE
A1C_Mean_INT	qt	Labs	Labs	hemoglobin A1c (HbA1c, mean, inv-norm transformed)	12_118391600-118414926	EUR,AFR,EAS	1	3	0.993892	rs55834317	0.508255	118407351	C,C,C	A,A,A	0.8757,0.7716,0.7857	-0.0373861,-0.00471526,-0.0172346	0.00368188,0.0053605,0.0232891	23.4979,0.421293,0.337918	-10.1540788944778,-0.879630631470945,-0.740028597069015	KSR2	rs55834317,rs4766891,rs79310463	0.508255,0.438796,0.0529492	1	1,1,0.99	|Promoter=1|ABC=1,|EpiMap=1|ABC=1,|Exon=1|ABC=1			0	1	0.8204	0.232421	0.0134452	1.38224e-05	0.00579864	TRUE	TRUE	FALSE	TRUE	FALSE	FALSE	FALSE	TRUE	TRUE
A1C_Mean_INT	qt	Labs	Labs	hemoglobin A1c (HbA1c, mean, inv-norm transformed)	12_118391600-118414926	EUR,AFR,EAS	2	2	0.973764	rs66636449	0.780053	118404927	T,T,NA	C,C,NA	0.91551,0.7769,NA	0.0233367,0.00700581,NA	0.00436766,0.00540527,NA	7.03913,0.710103,NA	5.34306699697321,1.2961073174883,NA	KSR2	rs66636449,rs73408418	0.780053,0.218596	0.998649	1,1	|ABC=1,|Promoter=1|ABC=1			0	0.999124	0.379815	0.49916	0.0134452	1.38224e-05	0.00579864	TRUE	FALSE	FALSE	FALSE	FALSE	FALSE	FALSE	TRUE	FALSE
A1C_Mean_INT	qt	Labs	Labs	hemoglobin A1c (HbA1c, mean, inv-norm transformed)	12_121045601-121487278	EUR,AFR,EAS	1	3	0.803317	rs80019595	0.886042	121417306	C,NA,NA	T,NA,NA	0.97117,NA,NA	-0.06491,NA,NA	0.0072596,NA,NA	18.4148,NA,NA	-8.94126398148658,NA,NA	HNF1A	rs80019595	0.886042	0.886042	0.5	|Promoter=0.500	rs112493538,rs79711373	0.0345196,0.0366694	0.071189	1	0.5	0.5	0.0299982	0.0568049	0.0208066	TRUE	FALSE	FALSE	FALSE	FALSE	FALSE	FALSE	TRUE	FALSE
A1C_Mean_INT	qt	Labs	Labs	hemoglobin A1c (HbA1c, mean, inv-norm transformed)	12_121045601-121487278	EUR,AFR,EAS	2	6	0.841081	rs3751150	0.275483	121442214	G,NA,G	A,NA,A	0.8767,NA,0.749	-0.0266564,NA,-0.0130903	0.00369467,NA,0.0220402	12.2676,NA,0.25762	-7.21482568131931,NA,-0.593928367256195	C12orf43	rs3751150,rs75535671,rs3751149,rs117509570	0.275483,0.164579,0.12924,0.0361831	0.605485	1,1,1,1	|Exon=1|ABC=1,|Promoter=1,|Promoter=1,|Exon=1	rs56097722,rs73214156	0.242365,0.11006	0.352425	0.973761	0.481807	0.316032	0.0299982	0.0568049	0.0208066	TRUE	FALSE	FALSE	FALSE	FALSE	FALSE	FALSE	TRUE	FALSE
A1C_Mean_INT	qt	Labs	Labs	hemoglobin A1c (HbA1c, mean, inv-norm transformed)	12_121045601-121487278	EUR,AFR,EAS	3	4	0.902135	rs7132270	0.344249	121403811	NA,G,NA	NA,A,NA	NA,0.8238,NA	NA,0.0338806,NA	NA,0.00590657,NA	NA,8.01372,NA	NA,5.73608710300564,NA	HNF1A	rs7132270,rs147155457,rs77905736,rs2254675	0.344249,0.299441,0.299441,0.0293275	0.972459	1,1,1,1	|EpiMap=1,|ABC=1,|ABC=1,|EpiMap=1			0	0.496173	0.999678	0.499086	0.0299982	0.0568049	0.0208066	FALSE	TRUE	FALSE	FALSE	FALSE	FALSE	FALSE	TRUE	FALSE
A1C_Mean_INT	qt	Labs	Labs	hemoglobin A1c (HbA1c, mean, inv-norm transformed)	12_121045601-121487278	EUR,AFR,EAS	4	1	1	rs514108	0.999105	121212467	T,NA,NA	C,NA,NA	0.8549,NA,NA	-0.0244307,NA,NA	0.00344898,NA,NA	11.8519,NA,NA	-7.08345655817082,NA,NA	ACADS	rs514108	0.999105	0.999105	1	|GTeX_Finemapped=1|EpiMap=1			0	1	0.5	0.5	0.0299982	0.0568049	0.0208066	TRUE	FALSE	FALSE	FALSE	FALSE	FALSE	FALSE	TRUE	FALSE
A1C_Mean_INT	qt	Labs	Labs	hemoglobin A1c (HbA1c, mean, inv-norm transformed)	12_124508976-124622352	EUR,AFR,EAS	1	1	1	rs11057418	1	124508976	G,G,G	C,C,C	0.825,0.8843,0.626	-0.0322383,-0.0177994,0.00648051	0.00319696,0.00703531,0.0197501	23.1872,1.94288,0.129118	-10.0840485961664,-2.53000933860768,0.328125427213027	ZNF664	rs11057418	1	1	1	|ABC=1			0	1	0.808574	0.378182	0.0738577	0.0420861	0.00156591	TRUE	TRUE	FALSE	TRUE	FALSE	FALSE	FALSE	TRUE	TRUE
A1C_Mean_INT	qt	Labs	Labs	hemoglobin A1c (HbA1c, mean, inv-norm transformed)	12_124508976-124622352	EUR,AFR,EAS	2	5	0.954016	rs71458831	0.319462	124515661	C,C,NA	T,T,NA	0.8827,0.789,NA	0.0317001,0.00803904,NA	0.00377509,0.00551531,NA	16.3398,0.838768,NA	8.39717728583954,1.45758624628534,NA	ZNF664	rs71458831,rs34382598,rs60938452,rs6488915	0.319462,0.265764,0.225887,0.127056	0.938169	1,1,1,0.5	|GTeX_Finemapped=1,|EpiMap=1,|GTeX_Finemapped=1,|ABC=0.500	rs12829378	0.0496624	0.0496624	1	0.316402	0.5	0.0738577	0.0420861	0.00156591	TRUE	FALSE	FALSE	FALSE	FALSE	FALSE	FALSE	TRUE	FALSE
A1C_Mean_INT	qt	Labs	Labs	hemoglobin A1c (HbA1c, mean, inv-norm transformed)	12_133342067-133493988	EUR,AFR,EAS	1	1	1	rs1564648	0.973913	133409584	G,G,G	A,A,A	0.5298,0.9531,0.747	-0.0213696,-0.00797476,0.00049584	0.0024338,0.0106437,0.0219823	17.7878,0.343222,0.00788667	-8.78034349576794,-0.749246972387422,0.0225563294104803	ZNF26	rs1564648	0.973913	0.973913	0.769	|eQTLGen_Finemapped=1			0	1	0.240521	0.260061	0.0366322	0.0651845	0.0106875	TRUE	FALSE	FALSE	FALSE	FALSE	FALSE	FALSE	TRUE	FALSE
A1C_Mean_INT	qt	Labs	Labs	hemoglobin A1c (HbA1c, mean, inv-norm transformed)	12_133342067-133493988	EUR,AFR,EAS	2	2	0.892618	rs188502722	0.710081	133404433	C,NA,NA	T,NA,NA	0.99006,NA,NA	0.0592251,NA,NA	0.012245,NA,NA	5.87934,NA,NA	4.83667619436505,NA,NA	GOLGA3	rs188502722,rs150250212	0.710081,0.247516	0.957597	1,1	|Exon=1|ABC=1,|Exon=1			0	0.871411	0.476738	0.488445	0.0366322	0.0651845	0.0106875	TRUE	FALSE	FALSE	FALSE	FALSE	FALSE	FALSE	TRUE	FALSE
A1C_Mean_INT	qt	Labs	Labs	hemoglobin A1c (HbA1c, mean, inv-norm transformed)	12_21774268-21858180	EUR,AFR,EAS	1	28	0.928414	rs12426310	0.0707756	21831069	G,G,G	T,T,T	0.7247,0.95083,0.879	0.0186058,0.0262547,0.0361471	0.00271957,0.0104075,0.0293026	11.1057,1.93379,0.662823	7.02750899784775,1.78343263877732,1.07894789372476	LDHB	rs71436855,rs11046164,rs79594593,rs71436857,rs11046153,rs80042173,rs12824571,rs67247140,rs12826014,rs66978947,rs12824788,rs12824936,rs76654229,rs78929102,rs73077300,rs74184609,rs67286733,rs56125867,rs12825320,rs77765937,rs143849831,rs148611933	0.0665246,0.0648618,0.0609761,0.0557424,0.0388721,0.0387806,0.0376887,0.037558,0.0308082,0.0307222,0.0281805,0.0278374,0.0276837,0.0276837,0.0268552,0.0268552,0.0195074,0.0128492,0.0120022,0.00859797,0.00845845,0.00845845	0.697504	1,1,1,1,1,1,1,1,1,1,1,1,1,1,1,1,1,1,1,1,1,1	|ABC=1,|Cicero=1,|ABC=1,|ABC=1,|ABC=1,|ABC=1,|ABC=1,|ABC=1,|ABC=1,|ABC=1,|ABC=1,|ABC=1,|ABC=1,|ABC=1,|ABC=1,|ABC=1,|ABC=1,|ABC=1,|ABC=1,|ABC=1,|ABC=1,|ABC=1	rs11046166,rs12426310,rs12823853,rs7297042,rs7303528,rs7303644	0.008187,0.0707756,0.0376887,0.0435491,0.0485391,0.0485391	0.257279	1	0.574054	0.477623	0.0311904	0.0332325	0.00204075	TRUE	FALSE	FALSE	FALSE	FALSE	FALSE	FALSE	TRUE	FALSE
A1C_Mean_INT	qt	Labs	Labs	hemoglobin A1c (HbA1c, mean, inv-norm transformed)	12_26440698-26491475	EUR,AFR,EAS	1	6	1	rs10842708	0.261862	26474867	A,G,G	G,A,A	0.7545,0.615,0.7004	-0.0253381,0.00471142,0.00307623	0.00282246,0.00462468,0.0208617	18.5569,0.511,0.0541523	-8.97731057304621,1.01875589229958,0.147458260832051	BHLHE41	rs10842708,rs4963661,rs7132434,rs11534749,rs11048456,rs11048457	0.261862,0.252715,0.226646,0.172287,0.0332869,0.0332103	0.980007	1,1,1,1,1,1	|GTeX_Finemapped=1,|GTeX_Finemapped=1,|GTeX_Finemapped=1|ABC=1,|GTeX_Finemapped=1,|GTeX_Finemapped=1,|GTeX_Finemapped=1			0	1	0.40853	0.534437	0.026011	0.000526256	0.00165887	TRUE	FALSE	FALSE	FALSE	FALSE	FALSE	FALSE	TRUE	FALSE
A1C_Mean_INT	qt	Labs	Labs	hemoglobin A1c (HbA1c, mean, inv-norm transformed)	12_27919145-27967385	EUR,AFR,EAS	1	14	0.991172	rs10492373	0.191684	27959998	G,G,G	A,A,A	0.7922,0.98865,0.6677	0.047627,0.0817104,0.0320384	0.00299393,0.0212437,0.0202879	56.2525,3.92119,0.941982	15.9078535570304,3.84633561950131,1.57918759457608	KLHL42	rs10492373,rs10771372,rs3751237,rs10842991,rs7953190,rs10842992,rs3751236,rs7966976,rs7970193,rs10771369,rs3751239,rs10842989,rs10842988,rs10842993	0.191684,0.102888,0.0821842,0.0804784,0.0746907,0.0734742,0.0728306,0.0719222,0.0705975,0.0313009,0.0308195,0.029198,0.0249175,0.024585	0.961571	1,1,1,1,1,1,1,1,1,1,1,1,1,1	|GTeX_Finemapped=1|ABC=1,|GTeX_Finemapped=1|eQTLGen_Finemapped=1,|GTeX_Finemapped=1|eQTLGen_Finemapped=1,|GTeX_Finemapped=1|eQTLGen_Finemapped=1|EpiMap=1,|GTeX_Finemapped=1|eQTLGen_Finemapped=1,|GTeX_Finemapped=1|eQTLGen_Finemapped=1,|GTeX_Finemapped=1|eQTLGen_Finemapped=1,|GTeX_Finemapped=1|eQTLGen_Finemapped=1,|GTeX_Finemapped=1|eQTLGen_Finemapped=1,|GTeX_Finemapped=1|eQTLGen_Finemapped=1|ABC=1,|GTeX_Finemapped=1|eQTLGen_Finemapped=1,|GTeX_Finemapped=1|eQTLGen_Finemapped=1|ABC=1,|GTeX_Finemapped=1|eQTLGen_Finemapped=1|ABC=1,|GTeX_Finemapped=1|eQTLGen_Finemapped=1			0	1	0.980981	0.645226	0.0179874	0.0153734	0.00243568	TRUE	TRUE	FALSE	TRUE	FALSE	FALSE	FALSE	TRUE	TRUE
A1C_Mean_INT	qt	Labs	Labs	hemoglobin A1c (HbA1c, mean, inv-norm transformed)	12_31317240-31382586	EUR,AFR,EAS	1	1	1	rs34804351	0.999994	31380562	C,C,C	T,T,T	0.6412,0.8502,0.8492	0.0173455,0.016841,0.0622668	0.00253256,0.0063057,0.0267047	11.1286,2.12101,1.70515	6.84899864169062,2.67075820289579,2.33167944219557	DDX11-AS1	rs34804351	0.999994	0.999994	0.5	|ABC=0.500			0	1	0.86947	0.818866	0.0023184	0.0002855	0.000778799	TRUE	TRUE	TRUE	TRUE	TRUE	TRUE	TRUE	TRUE	TRUE
A1C_Mean_INT	qt	Labs	Labs	hemoglobin A1c (HbA1c, mean, inv-norm transformed)	12_382876-518795	EUR,AFR,EAS	1	15	0.910988	rs9739950	0.140821	480950	G,T,T	T,G,G	0.7396,0.8056,0.5625	-0.0203295,-0.00300588,0.0378785	0.00276798,0.00568645,0.0192638	12.6851,0.223967,1.30747	-7.34452561073418,-0.528603962050137,1.96630467509007	KDM5A	rs9739950,rs720128,rs2284334,rs10848877,rs7132845,rs764614,rs7132763,rs7963793,rs2229351,rs11062385	0.140821,0.133128,0.130745,0.104343,0.0645352,0.0639279,0.0438384,0.036043,0.00951862,0.00806032	0.73496	1,1,1,1,1,1,1,1,1,1	|GTeX_Finemapped=1,|GTeX_Finemapped=1,|GTeX_Finemapped=1,|GTeX_Finemapped=1,|GTeX_Finemapped=1,|GTeX_Finemapped=1,|GTeX_Finemapped=1,|GTeX_Finemapped=1,|Exon=1,|Exon=1	rs12311569,rs482514,rs486098,rs576159,rs7315852	0.0416082,0.0466787,0.0112447,0.0779688,0.0380533	0.215554	1	0.304919	0.605923	0.0144885	0.0495603	0.00863093	TRUE	FALSE	FALSE	FALSE	FALSE	FALSE	FALSE	TRUE	FALSE
A1C_Mean_INT	qt	Labs	Labs	hemoglobin A1c (HbA1c, mean, inv-norm transformed)	12_41793746-41948196	EUR,AFR,EAS	1	8	0.995965	rs2733274	0.486495	41834404	A,G,A	G,A,G	0.5646,0.677,0.6012	-0.0175264,0.00625804,0.00692363	0.00245001,0.00481231,0.0195167	12.073,0.713417,0.140998	-7.15360345467978,1.30042328943896,0.354754133639396	PDZRN4	rs2733274,rs1458167,rs2730829,rs1458168,rs996356,rs1379773,rs1551593,rs2730828	0.486495,0.139948,0.0837802,0.076245,0.0490765,0.0432919,0.0431553,0.0431553	0.965147	1,1,1,1,1,1,1,1	|ABC=1,|ABC=1,|Promoter=1|ABC=1,|ABC=1,|ABC=1,|ABC=1,|ABC=1,|ABC=1			0	1	0.552107	0.295016	0.0493108	0.00161486	0.00107338	TRUE	FALSE	FALSE	FALSE	FALSE	FALSE	FALSE	TRUE	FALSE
A1C_Mean_INT	qt	Labs	Labs	hemoglobin A1c (HbA1c, mean, inv-norm transformed)	12_4328521-4384844	EUR,AFR,EAS	1	1	1	rs76895963	1	4384844	T,NA,NA	G,NA,NA	0.97614,NA,NA	0.181345,NA,NA	0.0079596,NA,NA	114.172,NA,NA	22.7831800592995,NA,NA	CCND2	rs76895963	1	1	0.505	|Promoter=0.500|GTeX_Finemapped=0.500|Cicero=1			0	1	0.5	0.5	0.112742	0.241895	0.00783162	FALSE	FALSE	FALSE	FALSE	FALSE	FALSE	FALSE	FALSE	FALSE
A1C_Mean_INT	qt	Labs	Labs	hemoglobin A1c (HbA1c, mean, inv-norm transformed)	12_4328521-4384844	EUR,AFR,EAS	2	1	1	rs3217791	1	4384669	C,NA,NA	T,NA,NA	0.9175,NA,NA	0.0641508,NA,NA	0.00441522,NA,NA	47.1033,NA,NA	14.5294685202549,NA,NA	CCND2	rs3217791	1	1	0.51	|Promoter=0.500|ABC=1|Cicero=1			0	1	0.5	0.5	0.112742	0.241895	0.00783162	FALSE	FALSE	FALSE	FALSE	FALSE	FALSE	FALSE	FALSE	FALSE
A1C_Mean_INT	qt	Labs	Labs	hemoglobin A1c (HbA1c, mean, inv-norm transformed)	12_48409054-48758379	EUR,AFR,EAS	1	2	1	rs2732469	0.720136	48712932	T,T,T	A,A,A	0.5915,0.6286,0.97917	0.0487765,0.00592225,-0.0238834	0.00247121,0.00465738,0.0669143	85.992,0.691392,0.141975	19.7379016756973,1.27158402363561,-0.356925201339624	H1FNT	rs2732469	0.720136	0.720136	1	|GTeX_Finemapped=1	rs2732480	0.279864	0.279864	1	0.337013	0.39335	0.0832207	0.0286285	0.00606799	TRUE	FALSE	FALSE	FALSE	FALSE	FALSE	FALSE	TRUE	FALSE
A1C_Mean_INT	qt	Labs	Labs	hemoglobin A1c (HbA1c, mean, inv-norm transformed)	12_48409054-48758379	EUR,AFR,EAS	2	1	1	rs4760682	1	48512285	A,A,NA	C,C,NA	0.8171,0.992436,NA	0.0582661,0.0640209,NA	0.00314223,0.025973,NA	76.0314,1.86312,NA	18.5429137905246,2.46490201362954,NA	PFKM	rs4760682	1	1	1	|Exon=1|EpiMap=1|ABC=1			0	1	0.79316	0.5	0.0832207	0.0286285	0.00606799	TRUE	FALSE	FALSE	FALSE	FALSE	FALSE	FALSE	TRUE	FALSE
A1C_Mean_INT	qt	Labs	Labs	hemoglobin A1c (HbA1c, mean, inv-norm transformed)	12_48409054-48758379	EUR,AFR,EAS	3	1	1	rs10783238	0.968805	48604332	T,T,NA	G,G,NA	0.829,0.8563,NA	0.0201132,-0.000840842,NA	0.00322632,0.00641517,NA	9.34259,0.0478281,NA	6.23409953135461,-0.131070883546344,NA	OR10AD1	rs10783238	0.968805	0.968805	1	|GTeX_Finemapped=1			0	1	0.219034	0.498472	0.0832207	0.0286285	0.00606799	TRUE	FALSE	FALSE	FALSE	FALSE	FALSE	FALSE	TRUE	FALSE
A1C_Mean_INT	qt	Labs	Labs	hemoglobin A1c (HbA1c, mean, inv-norm transformed)	12_52348844-52394664	EUR,AFR,EAS	1	5	1	rs74541744	0.855945	52348844	G,G,NA	A,A,NA	0.97614,0.98563,NA	0.0591051,-0.0267793,NA	0.0079596,0.0189088,NA	12.9498,0.804913,NA	7.42563696668174,-1.41623476899645,NA	CELA1	rs74541744	0.855945	0.855945	0.655	|EpiMap=1	rs114791148,rs115938507,rs11835598,rs17645350	0.0509365,0.0193365,0.0194027,0.0194027	0.109078	1	0.476121	0.5	0.0633408	0.0298657	0.00994457	TRUE	FALSE	FALSE	FALSE	FALSE	FALSE	FALSE	TRUE	FALSE
A1C_Mean_INT	qt	Labs	Labs	hemoglobin A1c (HbA1c, mean, inv-norm transformed)	12_66165471-66283600	EUR,AFR,EAS	1	2	1	rs1870565	0.573055	66193110	C,T,C	T,C,T	0.8757,0.5968,0.8958	-0.0444033,-0.0100092,-0.0423283	0.00368188,0.00458749,0.031279	32.7648,1.5358,0.754545	-12.0599530674547,-2.181846717922,-1.35324978420026	HMGA2	rs1870565,rs2612035	0.573055,0.426945	1	1,1	|EpiMap=1|ABC=1,|ABC=1			0	1	1	0.501849	0.0923891	0.0229182	0.000641183	TRUE	TRUE	FALSE	TRUE	FALSE	FALSE	FALSE	TRUE	TRUE
A1C_Mean_INT	qt	Labs	Labs	hemoglobin A1c (HbA1c, mean, inv-norm transformed)	12_66165471-66283600	EUR,AFR,EAS	2	1	1	rs76541803	1	66190497	NA,T,NA	NA,C,NA	NA,0.93192,NA	NA,-0.0782533,NA	NA,0.00893409,NA	NA,17.7054,NA	NA,-8.75895586455923,NA	HMGA2	rs76541803	1	1	1	|EpiMap=1			0	0.5	1	0.5	0.0923891	0.0229182	0.000641183	FALSE	TRUE	FALSE	FALSE	FALSE	FALSE	FALSE	TRUE	FALSE
A1C_Mean_INT	qt	Labs	Labs	hemoglobin A1c (HbA1c, mean, inv-norm transformed)	12_66165471-66283600	EUR,AFR,EAS	3	13	0.736019	rs73113897	0.341273	66210239	A,A,NA	C,C,NA	0.97018,0.993949,NA	-0.0653081,-0.0665412,NA	0.00714172,0.0290171,NA	19.2229,1.66078,NA	-9.14458981869914,-2.29317195722522,NA	HMGA2	rs73113897,rs73121704,rs73113898,rs1380616,rs73115420,rs73115423,rs73115415,rs73115418,rs73115419,rs73119900,rs73131949,rs115818172	0.341273,0.146763,0.0694363,0.0542937,0.0461019,0.0461019,0.0452584,0.0414982,0.0414982,0.0250499,0.0247393,0.0247104	0.906724	1,0.655,1,1,1,1,0.505,1,0.655,1,1,1	|EpiMap=1,|EpiMap=1,|EpiMap=1,|EpiMap=1,|EpiMap=1,|Exon=1|EpiMap=1|Cicero=1,|Promoter=0.500|ABC=1,|EpiMap=1,|EpiMap=1,|EpiMap=1,|EpiMap=1,|EpiMap=1	rs117782175	0.0461019	0.0461019	0.998333	0.481003	0.499861	0.0923891	0.0229182	0.000641183	TRUE	FALSE	FALSE	FALSE	FALSE	FALSE	FALSE	TRUE	FALSE
A1C_Mean_INT	qt	Labs	Labs	hemoglobin A1c (HbA1c, mean, inv-norm transformed)	12_66165471-66283600	EUR,AFR,EAS	4	1	1	rs7958066	0.981133	66276199	C,C,C	T,T,T	0.9672,0.8011,0.96925	0.0114459,-0.048073,-0.125305	0.00682005,0.00563753,0.0553544	1.03014,16.8246,1.6272	1.67827215342996,-8.52731604089025,-2.2636863555562	HMGA2	rs7958066	0.981133	0.981133	1	|Cicero=1			0	0.141479	0.999994	0.781649	0.0923891	0.0229182	0.000641183	FALSE	TRUE	FALSE	FALSE	FALSE	FALSE	FALSE	TRUE	FALSE
A1C_Mean_INT	qt	Labs	Labs	hemoglobin A1c (HbA1c, mean, inv-norm transformed)	12_71403901-71580517	EUR,AFR,EAS	1	10	0.99057	rs11178649	0.118579	71533238	G,G,G	T,T,T	0.6014,0.8812,0.7153	-0.0195017,-0.00171447,-0.0420099	0.00248103,0.00695511,0.0211765	14.4167,0.0940471,1.32533	-7.86032413957107,-0.24650508762622,-1.98379807805822	TSPAN8	rs11178649,rs10506626,rs11178654,rs11178651,rs11178648,rs3763978,rs1051334,rs4142884	0.118579,0.117508,0.112799,0.112611,0.102762,0.100086,0.088788,0.0835513	0.836684	1,1,1,1,1,1,1,1	|Promoter=1|ABC=1,|ABC=1,|EpiMap=1,|ABC=1,|Promoter=1|GTeX_Finemapped=1|ABC=1,|Exon=1|GTeX_Finemapped=1|EpiMap=1|ABC=1,|Exon=1,|GTeX_Finemapped=1	rs11178637,rs2270584	0.0142262,0.108393	0.122619	0.999995	0.285081	0.641428	0.0286937	0.0381419	0.00396522	TRUE	FALSE	FALSE	FALSE	FALSE	FALSE	FALSE	TRUE	FALSE
A1C_Mean_INT	qt	Labs	Labs	hemoglobin A1c (HbA1c, mean, inv-norm transformed)	12_71403901-71580517	EUR,AFR,EAS	2	8	0.651027	rs12370342	0.738337	71403901	C,C,C	G,G,G	0.6789,0.9826,0.98512	0.0190704,0.0404314,0.0437998	0.00260171,0.0172102,0.0789309	12.6377,1.7256,0.237356	7.32994838010385,2.34926961917932,0.554913221564685	TSPAN8	rs12370342,rs201621920,rs3863375,rs1798089,rs1798090,rs1495381,rs1798097,rs1798086	0.738337,0.0916637,0.0674785,0.025436,0.0105886,0.00802801,0.00763998,0.0070756	0.956247	1,1,1,1,1,1,1,1	|GTeX_Finemapped=1,|Promoter=1,|ABC=1,|ABC=1,|ABC=1,|ABC=1,|ABC=1,|ABC=1			0	0.998425	0.602209	0.328672	0.0286937	0.0381419	0.00396522	TRUE	FALSE	FALSE	FALSE	FALSE	FALSE	FALSE	TRUE	FALSE
A1C_Mean_INT	qt	Labs	Labs	hemoglobin A1c (HbA1c, mean, inv-norm transformed)	12_97843018-97855178	EUR,AFR,EAS	1	4	0.904297	rs78551082	0.302636	97850964	C,C,NA	T,T,NA	0.94135,0.993192,NA	0.0442855,0.0164303,NA	0.00516979,0.0273667,NA	16.9708,0.261016,NA	8.56620868545918,0.60037563900653,NA	RMST	rs78551082,rs76729185,rs77584748,rs77864822	0.302636,0.28175,0.28175,0.133039	0.999175	1,1,1,1	|ABC=1,|ABC=1,|ABC=1,|GTeX_Finemapped=1			0	0.998286	0.432709	0.437102	6.4741e-09	6.4741e-09	6.4741e-09	TRUE	FALSE	FALSE	FALSE	FALSE	FALSE	FALSE	TRUE	FALSE
A1C_Mean_INT	qt	Labs	Labs	hemoglobin A1c (HbA1c, mean, inv-norm transformed)	12_97843018-97855178	EUR,AFR,EAS	2	1	1	rs10860212	0.999963	97854404	T,T,C	C,C,T	0.6024,0.6626,0.6786	0.0178415,0.00188078,-0.0262622	0.00248209,0.00475939,0.0204627	12.1825,0.159445,0.700392	7.18809551627862,0.395172490592282,-1.28341812175324	RMST	rs10860212	0.999963	0.999963	1	|GTeX_Finemapped=1			0	0.999995	0.377094	0.479886	6.4741e-09	6.4741e-09	6.4741e-09	TRUE	FALSE	FALSE	FALSE	FALSE	FALSE	FALSE	TRUE	FALSE
A1C_Mean_INT	qt	Labs	Labs	hemoglobin A1c (HbA1c, mean, inv-norm transformed)	12_97843018-97855178	EUR,AFR,EAS	3	1	1	rs7963662	0.979279	97849363	A,A,A	G,G,G	0.7922,0.82,0.91468	0.0183168,-0.000144005,-0.0233058	0.00299393,0.00585742,0.0342084	9.02333,0.00860295,0.304791	6.11797871025709,-0.0245850562192911,-0.681288806258112	RMST	rs7963662	0.979279	0.979279	1	|GTeX_Finemapped=1			0	0.98757	0.356058	0.389554	6.4741e-09	6.4741e-09	6.4741e-09	TRUE	FALSE	FALSE	FALSE	FALSE	FALSE	FALSE	TRUE	FALSE
A1C_Mean_INT	qt	Labs	Labs	hemoglobin A1c (HbA1c, mean, inv-norm transformed)	13_109922774-109963718	EUR,AFR,EAS	1	1	1	rs7993461	0.987408	109940689	T,G,G	G,T,T	0.507,0.59,0.6349	0.0176344,-0.00807017,-0.00994905	0.00242971,0.00457543,0.0198488	12.4051,1.10922,0.210278	7.25782089220524,-1.76380580623023,-0.501241888678409	MYO16-AS1	rs7993461	0.987408	0.987408	1	|GTeX_Finemapped=1			0	1	0.581801	0.341471	0.0360507	0.00185641	0.00537306	TRUE	FALSE	FALSE	FALSE	FALSE	FALSE	FALSE	TRUE	FALSE
A1C_Mean_INT	qt	Labs	Labs	hemoglobin A1c (HbA1c, mean, inv-norm transformed)	13_113343171-113371938	EUR,AFR,EAS	1	1	1	rs76533333	0.985686	113352916	A,A,A	G,G,G	0.91153,0.90923,0.94841	-0.0518424,-0.0312642,-0.046929	0.00427759,0.00783324,0.0432028	33.0798,4.18222,0.556941	-12.1195345977525,-3.99122202307091,-1.08624903941411	ATP11A	rs76533333	0.985686	0.985686	1	|ABC=1			0	1	0.998233	0.426249	0.0637939	0.00484919	0.00548486	TRUE	TRUE	FALSE	TRUE	FALSE	FALSE	FALSE	TRUE	TRUE
A1C_Mean_INT	qt	Labs	Labs	hemoglobin A1c (HbA1c, mean, inv-norm transformed)	13_114541617-114555906	EUR,AFR,EAS	1	6	0.961686	rs7994900	0.425735	114553134	C,C,C	T,T,T	0.7107,0.7466,0.6806	-0.0203424,-0.0129408,-0.0291636	0.00267895,0.00517371,0.0204965	13.5064,1.90745,0.810292	-7.5934227962448,-2.5012611839473,-1.42285756104701	GAS6	rs7994900,rs7400614	0.425735,0.104732	0.530467	1,0.655	|EpiMap=1,|EpiMap=1	rs7337339,rs9577923,rs9577924,rs9604573	0.088248,0.217762,0.0960259,0.0190561	0.421092	1	0.894627	0.505671	0.0102131	0.0156265	0.00352022	TRUE	TRUE	FALSE	TRUE	FALSE	FALSE	FALSE	TRUE	TRUE
A1C_Mean_INT	qt	Labs	Labs	hemoglobin A1c (HbA1c, mean, inv-norm transformed)	13_114541617-114555906	EUR,AFR,EAS	2	5	0.904632	rs111365238	0.339197	114548006	C,C,NA	T,T,NA	0.94135,0.8154,NA	-0.0272254,0.00059227,NA	0.00516979,0.00580027,NA	6.85623,0.036841,NA	-5.21495070399378,-0.250798687956883,NA	GAS6	rs7996080,rs7333857,rs74118425	0.290702,0.259679,0.0552869	0.605668	0.904,1,1	|GTeX_Finemapped=1|EpiMap=1,|GTeX_Finemapped=1|EpiMap=1,|EpiMap=1	rs111365238,rs55888776	0.339197,0.020124	0.359321	1	0.324705	0.49999	0.0102131	0.0156265	0.00352022	TRUE	FALSE	FALSE	FALSE	FALSE	FALSE	FALSE	TRUE	FALSE
A1C_Mean_INT	qt	Labs	Labs	hemoglobin A1c (HbA1c, mean, inv-norm transformed)	13_26776255-26840163	EUR,AFR,EAS	1	4	0.994308	rs3759469	0.633242	26797320	C,C,C	G,G,G	0.7684,0.93268,0.5675	0.0274758,0.0238639,-0.0131913	0.00287952,0.00898072,0.0192893	20.8528,2.10356,0.306221	9.54179863310552,2.65723683624476,-0.6838661848797	RNF6	rs3759469,rs9581591,rs9319282,rs3759468	0.633242,0.181818,0.116028,0.0630629	0.994151	1,1,1,1	|Promoter=1|GTeX_Finemapped=1|ABC=1,|GTeX_Finemapped=1|ABC=1,|GTeX_Finemapped=1,|Exon=1|GTeX_Finemapped=1|ABC=1			0	1	0.592295	0.349821	0.105841	0.007484	0.00535852	FALSE	FALSE	FALSE	FALSE	FALSE	FALSE	FALSE	FALSE	FALSE
A1C_Mean_INT	qt	Labs	Labs	hemoglobin A1c (HbA1c, mean, inv-norm transformed)	13_26776255-26840163	EUR,AFR,EAS	2	11	0.940526	rs564801	0.14513	26777135	T,T,T	G,G,G	0.83,0.7216,0.8889	-0.0208854,-0.00374169,0.034696	0.00323384,0.00502073,0.0304095	9.97541,0.340919,0.59536	-6.45839002548054,-0.745248200958825,1.14095923971127	RNF6	rs564801,rs301047,rs301048,rs301062,rs640344,rs190972,rs192749,rs508586,rs586915,rs504652,rs481432	0.14513,0.105114,0.0982396,0.0928193,0.0894033,0.0848945,0.0825361,0.0773482,0.0727406,0.0708683,0.0490165	0.96811	1,1,1,1,1,1,1,1,1,1,1	|GTeX_Finemapped=1,|Exon=1|GTeX_Finemapped=1,|GTeX_Finemapped=1|ABC=1,|GTeX_Finemapped=1,|GTeX_Finemapped=1,|GTeX_Finemapped=1|ABC=1,|GTeX_Finemapped=1,|GTeX_Finemapped=1,|GTeX_Finemapped=1,|GTeX_Finemapped=1,|GTeX_Finemapped=1			0	0.978215	0.343994	0.439495	0.105841	0.007484	0.00535852	FALSE	FALSE	FALSE	FALSE	FALSE	FALSE	FALSE	FALSE	FALSE
A1C_Mean_INT	qt	Labs	Labs	hemoglobin A1c (HbA1c, mean, inv-norm transformed)	13_33517908-33522341	EUR,AFR,EAS	1	1	1	rs57358169	0.999999	33522341	NA,T,NA	NA,G,NA	NA,0.7648,NA	NA,0.0365831,NA	NA,0.00530587,NA	NA,11.2682,NA	NA,6.89483534274304,NA	KL	rs57358169	0.999999	0.999999	0.655	|EpiMap=1			0	0.499999	0.999994	0.5	1	6.4741e-09	1	FALSE	TRUE	FALSE	FALSE	FALSE	FALSE	FALSE	TRUE	FALSE
A1C_Mean_INT	qt	Labs	Labs	hemoglobin A1c (HbA1c, mean, inv-norm transformed)	13_33554302-33583534	EUR,AFR,EAS	1	5	0.997188	rs7324797	0.541966	33567055	G,G,G	A,A,A	0.7853,0.7231,0.9127	-0.0342499,-0.014491,-0.0689789	0.00295834,0.00502908,0.0338549	30.2703,2.40246,1.38089	-11.577404895989,-2.88144153602647,-2.03748644952429	KL	rs7324797,rs7984028,rs66609723,rs12428531,rs56009467	0.541966,0.135208,0.104404,0.101141,0.0858978	0.968617	1,1,1,1,1	|GTeX_Finemapped=1,|GTeX_Finemapped=1,|GTeX_Finemapped=1,|GTeX_Finemapped=1,|GTeX_Finemapped=1			0	1	0.752312	0.655376	0.0132041	0.000125706	0.00253131	TRUE	FALSE	FALSE	FALSE	FALSE	FALSE	FALSE	TRUE	FALSE
A1C_Mean_INT	qt	Labs	Labs	hemoglobin A1c (HbA1c, mean, inv-norm transformed)	13_33554302-33583534	EUR,AFR,EAS	2	1	1	rs74967419	0.972819	33583387	NA,C,NA	NA,A,NA	NA,0.8767,NA	NA,0.0354654,NA	NA,0.00684451,NA	NA,6.65755,NA	NA,5.18158348808023,NA	KL	rs74967419	0.972819	0.972819	1	|EpiMap=1|ABC=1			0	0.499792	0.999045	0.499905	0.0132041	0.000125706	0.00253131	FALSE	TRUE	FALSE	FALSE	FALSE	FALSE	FALSE	TRUE	FALSE
A1C_Mean_INT	qt	Labs	Labs	hemoglobin A1c (HbA1c, mean, inv-norm transformed)	13_40134151-40634151	EUR,AFR,EAS	1	7	0.726096	rs11147769	0.2543	40344504	G,G,A	A,A,G	0.6233,0.5991,0.501	-0.0144422,-0.00520548,-0.00348005	0.0025069,0.00459179,0.0191128	8.07766,0.590166,0.0677699	-4.98771579662133,-0.965138860208345,0.0665588449729419	COG6	rs9548898,rs4403927,rs4245396,rs9566471,rs9548852	0.189974,0.17359,0.154633,0.00907383,0.00261007	0.529881	1,1,1,1,1	|eQTLGen_Finemapped=1,|ABC=1,|Exon=1,|GTeX_Finemapped=1,|ABC=1	rs11147769,rs17591231	0.2543,0.167685	0.421985	0.998823	0.252254	0.337203	0.0220671	0.00132421	0.0019404	TRUE	FALSE	FALSE	FALSE	FALSE	FALSE	FALSE	TRUE	FALSE
A1C_Mean_INT	qt	Labs	Labs	hemoglobin A1c (HbA1c, mean, inv-norm transformed)	13_40134151-40634151	EUR,AFR,EAS	2	1	1	rs9548943	0.99505	40390058	T,C,T	C,T,C	0.6352,0.6989,0.7183	0.0130695,-0.013431,-0.00102473	0.00252348,0.00490554,0.0212445	6.65192,2.2088,0.0170376	5.17915735413001,-2.73792487677198,-0.0482350726070277	LHFP	rs9548943	0.99505	0.99505	1	|EpiMap=1			0	0.993698	0.873957	0.337111	0.0220671	0.00132421	0.0019404	TRUE	TRUE	FALSE	TRUE	FALSE	FALSE	FALSE	TRUE	TRUE
A1C_Mean_INT	qt	Labs	Labs	hemoglobin A1c (HbA1c, mean, inv-norm transformed)	13_51067234-51133421	EUR,AFR,EAS	1	1	1	rs963740	1	51096095	A,A,T	T,T,A	0.7276,0.7678,0.6389	0.0328832,0.015744,-0.041906	0.00272855,0.0053296,0.0198959	32.7203,2.50361,1.45369	12.0515292004911,2.95406784749325,-2.10626309943255	TRIM13	rs963740	1	1	1	|EpiMap=1			0	1	0.882803	0.800517	0.00756557	0.00390374	0.000511293	TRUE	TRUE	TRUE	TRUE	TRUE	TRUE	TRUE	TRUE	TRUE
A1C_Mean_INT	qt	Labs	Labs	hemoglobin A1c (HbA1c, mean, inv-norm transformed)	13_58365712-58716228	EUR,AFR,EAS	1	2	1	rs61957689	0.500477	58625846	G,G,G	A,A,A	0.7972,0.8782,0.5833	0.0198031,-0.0025182,0.0034264	0.0030211,0.00688064,0.0193836	10.2544,0.146072,0.0656577	6.55493032339214,-0.365983396893312,0.176767989434367	PCDH17	rs61957689,rs12431244	0.500477,0.493874	0.994351	1,1	|ABC=1,|ABC=1			0	1	0.331834	0.30056	0.0282076	0.00121354	0.00243112	TRUE	FALSE	FALSE	FALSE	FALSE	FALSE	FALSE	TRUE	FALSE
A1C_Mean_INT	qt	Labs	Labs	hemoglobin A1c (HbA1c, mean, inv-norm transformed)	13_80677558-80718654	EUR,AFR,EAS	1	2	0.992021	rs1215470	0.740804	80706455	T,T,T	C,C,C	0.7247,0.5113,0.5486	0.0457837,0.0156996,0.0191192	0.00271957,0.00450184,0.0192037	62.8683,3.31178,0.495607	16.834904047331,3.48737405149894,0.99559980628733	SPRY2	rs1215470	0.740804	0.740804	1	|EpiMap=1	rs1215468	0.248809	0.248809	1	0.963229	0.453017	0.0345749	0.00029471	0.00396666	TRUE	TRUE	FALSE	TRUE	FALSE	FALSE	FALSE	TRUE	TRUE
A1C_Mean_INT	qt	Labs	Labs	hemoglobin A1c (HbA1c, mean, inv-norm transformed)	13_91897930-91964803	EUR,AFR,EAS	1	1	1	rs66691665	0.95385	91931550	T,T,T	C,C,C	0.92644,0.8132,0.90675	0.0383143,0.0342737,-0.00741284	0.00465321,0.00577381,0.0328643	15.742,8.53472,0.0853689	8.23395032676368,5.93606301558243,-0.225559041269706	LINC00379	rs66691665	0.95385	0.95385	1	|Cicero=1			0	1	0.99995	0.471064	6.1328e-05	6.4741e-09	0.00140422	TRUE	TRUE	FALSE	TRUE	FALSE	FALSE	FALSE	TRUE	TRUE
A1C_Mean_INT	qt	Labs	Labs	hemoglobin A1c (HbA1c, mean, inv-norm transformed)	13_91897930-91964803	EUR,AFR,EAS	2	1	1	rs1411316	0.994246	91957181	G,T,G	T,G,T	0.5239,0.7065,0.6032	0.014831,-0.0204352,0.010334	0.00243226,0.00494185,0.0195333	8.96801,4.45009,0.22419	6.09762114247654,-4.13513158027864,0.529045271408313	MIR17HG	rs1411316	0.994246	0.994246	1	|ABC=1			0	0.993405	0.778434	0.477774	6.1328e-05	6.4741e-09	0.00140422	TRUE	FALSE	FALSE	FALSE	FALSE	FALSE	FALSE	TRUE	FALSE
A1C_Mean_INT	qt	Labs	Labs	hemoglobin A1c (HbA1c, mean, inv-norm transformed)	13_95209800-95258944	EUR,AFR,EAS	1	5	0.826208	rs9561638	0.355181	95239158	A,A,C	C,C,A	0.6402,0.96067,0.5873	0.0171063,0.00492582,-0.00848522	0.00253101,0.0115771,0.0194109	10.8562,0.173609,0.179134	6.75868526793652,0.425479610610602,-0.437136866399806	GPR180	rs9561638,rs9556403,rs2275647,rs35678857,rs6492721	0.355181,0.26806,0.259434,0.0434321,0.0377188	0.963826	1,1,0.798,1,1	|GTeX_Finemapped=1,|GTeX_Finemapped=1,|GTeX_Finemapped=1,|GTeX_Finemapped=1,|GTeX_Finemapped=1|eQTLGen_Finemapped=1			0	0.999975	0.235978	0.342432	0.00926342	0.00495788	0.0257934	TRUE	FALSE	FALSE	FALSE	FALSE	FALSE	FALSE	TRUE	FALSE
A1C_Mean_INT	qt	Labs	Labs	hemoglobin A1c (HbA1c, mean, inv-norm transformed)	13_99105892-99241507	EUR,AFR,EAS	1	15	0.896142	rs4129968	0.305564	99227770	A,A,A	G,G,G	0.6362,0.94629,0.5833	-0.0179985,-0.0153957,-0.0237341	0.00252496,0.00998182,0.0193836	11.9928,0.910158,0.65603	-7.12823173436411,-1.54237403599744,-1.22444231205762	STK24	rs4129968,rs3809366,rs9556962,rs4771307,rs4772101,rs4772088,rs9556963,rs9556969,rs9556979,rs9556974,rs72646416,rs9556978	0.305564,0.139627,0.122773,0.0704097,0.0532774,0.0211058,0.0182174,0.0104616,0.00974635,0.00863125,0.00833546,0.00705631	0.775205	0.931,1,0.798,1,1,1,0.798,1,1,1,1,1	|Promoter=1|ABC=1,|Promoter=1|GTeX_Finemapped=1|eQTLGen_Finemapped=1|ABC=1,|GTeX_Finemapped=1,|GTeX_Finemapped=1|eQTLGen_Finemapped=1|ABC=1,|GTeX_Finemapped=1|EpiMap=1,|GTeX_Finemapped=1,|GTeX_Finemapped=1,|ABC=1,|GTeX_Finemapped=1|eQTLGen_Finemapped=1,|ABC=1,|ABC=1,|EpiMap=1|ABC=1	rs4772097,rs4772099,rs9554478	0.031971,0.0133317,0.131523	0.176826	1	0.600851	0.452024	0.0574429	0.029597	0.015273	TRUE	FALSE	FALSE	FALSE	FALSE	FALSE	FALSE	TRUE	FALSE
A1C_Mean_INT	qt	Labs	Labs	hemoglobin A1c (HbA1c, mean, inv-norm transformed)	14_101255172-101260615	EUR,AFR,EAS	1	1	1	rs73347525	0.994784	101255172	A,A,A	G,G,G	0.8131,0.7224,0.7282	0.0257303,0.00410689,0.0480034	0.00311606,0.00502517,0.0214804	15.8269,0.383233,1.59459	8.25731853687028,0.81726389355982,2.23475354276457	DLK1	rs73347525	0.994784	0.994784	1	|EpiMap=1			0	0.995392	0.360225	0.696342	6.4741e-09	0.153177	6.4741e-09	TRUE	FALSE	FALSE	FALSE	FALSE	FALSE	FALSE	TRUE	FALSE
A1C_Mean_INT	qt	Labs	Labs	hemoglobin A1c (HbA1c, mean, inv-norm transformed)	14_101255172-101260615	EUR,AFR,EAS	2	1	1	rs112324411	0.998516	101258584	C,NA,NA	T,NA,NA	0.92445,NA,NA	0.035428,NA,NA	0.00459646,NA,NA	13.8923,NA,NA	7.70767068570161,NA,NA	RTL1	rs112324411	0.998516	0.998516	0.655	|EpiMap=1			0	0.993073	0.498315	0.498868	6.4741e-09	0.153177	6.4741e-09	TRUE	FALSE	FALSE	FALSE	FALSE	FALSE	FALSE	TRUE	FALSE
A1C_Mean_INT	qt	Labs	Labs	hemoglobin A1c (HbA1c, mean, inv-norm transformed)	14_24869512-24869751	EUR,AFR,EAS	1	2	1	rs12882220	0.524105	24869512	T,T,NA	C,C,NA	0.7555,0.798,NA	0.0188847,0.00726382,NA	0.00282635,0.00560496,NA	10.6266,0.709992,NA	6.6816565535054,1.29596286146556,NA	NYNRIN	rs12882220,rs34077103	0.524105,0.475855	0.99996	1,1	|GTeX_Finemapped=1|eQTLGen_Finemapped=1|ABC=1,|GTeX_Finemapped=1|ABC=1			0	0.999868	0.259593	0.499992	0.000111746	6.4741e-09	0.00174332	TRUE	FALSE	FALSE	FALSE	FALSE	FALSE	FALSE	TRUE	FALSE
A1C_Mean_INT	qt	Labs	Labs	hemoglobin A1c (HbA1c, mean, inv-norm transformed)	14_33292743-33309495	EUR,AFR,EAS	1	1	1	rs2239647	0.980685	33292743	C,C,C	A,A,A	0.5427,0.90923,0.6696	-0.0160413,-0.0257961,-0.00740686	0.00243838,0.00783324,0.0203173	10.3236,3.00407,0.145427	-6.57867108490063,-3.29315838656801,-0.364559267225468	AKAP6	rs2239647	0.980685	0.980685	0.981	|Exon=1			0	1	0.985214	0.375801	0.00546988	6.4741e-09	6.4741e-09	TRUE	TRUE	FALSE	TRUE	FALSE	FALSE	FALSE	TRUE	TRUE
A1C_Mean_INT	qt	Labs	Labs	hemoglobin A1c (HbA1c, mean, inv-norm transformed)	14_35423012-35656211	EUR,AFR,EAS	1	18	1	rs7158547	0.194904	35502163	A,A,G	G,G,A	0.6421,0.7156,0.6796	-0.0207332,-0.0239661,0.00923627	0.00253396,0.00498826,0.0204795	15.5546,5.80928,0.185759	-8.18213389319484,-4.80450096827351,0.451000756854415	FAM177A1	rs7158547,rs17102982,rs35768136,rs12887073,rs10147046,rs2383694,rs12881501,rs8012308,rs10143040,rs12590905,rs4386037,rs8015200,rs35523754,rs2250579,rs9322942,rs2383691,rs2383692,rs55670220	0.194904,0.0990866,0.0614394,0.0604905,0.0540999,0.0538127,0.053084,0.0384383,0.0382873,0.0382873,0.0382873,0.0382873,0.0382798,0.0373562,0.0293635,0.0281221,0.0280786,0.0243102	0.954015	1,1,1,1,1,1,1,1,1,0.798,1,1,1,1,1,1,1,1	|GTeX_Finemapped=1,|GTeX_Finemapped=1|eQTLGen_Finemapped=1,|GTeX_Finemapped=1|eQTLGen_Finemapped=1,|GTeX_Finemapped=1|eQTLGen_Finemapped=1,|GTeX_Finemapped=1,|GTeX_Finemapped=1,|GTeX_Finemapped=1,|GTeX_Finemapped=1,|GTeX_Finemapped=1,|GTeX_Finemapped=1,|GTeX_Finemapped=1,|GTeX_Finemapped=1,|GTeX_Finemapped=1,|GTeX_Finemapped=1,|GTeX_Finemapped=1,|GTeX_Finemapped=1,|GTeX_Finemapped=1|eQTLGen_Finemapped=1,|eQTLGen_Finemapped=1			0	1	0.999483	0.345608	0.00666542	0.00809545	0.0101564	TRUE	TRUE	FALSE	TRUE	FALSE	FALSE	FALSE	TRUE	TRUE
A1C_Mean_INT	qt	Labs	Labs	hemoglobin A1c (HbA1c, mean, inv-norm transformed)	14_35423012-35656211	EUR,AFR,EAS	2	1	1	rs147431627	0.998471	35450229	T,NA,NA	C,NA,NA	0.992048,NA,NA	-0.0620179,NA,NA	0.0136766,NA,NA	5.23873,NA,NA	-4.53459924250179,NA,NA	SRP54	rs147431627	0.998471	0.998471	1	|Promoter=1|ABC=1			0	0.993629	0.498572	0.499545	0.00666542	0.00809545	0.0101564	TRUE	FALSE	FALSE	FALSE	FALSE	FALSE	FALSE	TRUE	FALSE
A1C_Mean_INT	qt	Labs	Labs	hemoglobin A1c (HbA1c, mean, inv-norm transformed)	14_38758704-38850576	EUR,AFR,EAS	1	2	0.996159	rs1475516	0.926238	38799740	G,G,A	A,A,G	0.7247,0.8132,0.5377	0.0287742,0.0201596,0.000782116	0.00271957,0.00577381,0.0191673	25.435,3.31857,0.0143708	10.5804226403439,3.49155929966521,0.0408047038445686	CLEC14A	rs1475516	0.926238	0.926238	1	|ABC=1	rs1952559	0.0324957	0.0324957	1	0.9435	0.330312	0.0343911	0.00155544	0.00671066	TRUE	TRUE	FALSE	TRUE	FALSE	FALSE	FALSE	TRUE	TRUE
A1C_Mean_INT	qt	Labs	Labs	hemoglobin A1c (HbA1c, mean, inv-norm transformed)	14_50655307-50852634	EUR,AFR,EAS	1	1	1	rs72681869	0.994386	50655357	G,NA,NA	C,NA,NA	0.994036,NA,NA	0.1111,NA,NA	0.0157766,NA,NA	11.7226,NA,NA	7.04207497179367,NA,NA	SOS2	rs72681869	0.994386	0.994386	1	|Exon=1			0	1	0.5	0.5	0.0225314	0.0123612	0.0154995	TRUE	FALSE	FALSE	FALSE	FALSE	FALSE	FALSE	TRUE	FALSE
A1C_Mean_INT	qt	Labs	Labs	hemoglobin A1c (HbA1c, mean, inv-norm transformed)	14_56064550-56208747	EUR,AFR,EAS	1	1	1	rs61977762	0.986028	56208747	C,NA,NA	T,NA,NA	0.93638,NA,NA	-0.0333881,NA,NA	0.00497691,NA,NA	10.7067,NA,NA	-6.70860031626049,NA,NA	PELI2	rs61977762	0.986028	0.986028	1	|GTeX_Finemapped=1			0	0.999992	0.496325	0.498563	0.0390009	0.00945713	0.0170751	TRUE	FALSE	FALSE	FALSE	FALSE	FALSE	FALSE	TRUE	FALSE
A1C_Mean_INT	qt	Labs	Labs	hemoglobin A1c (HbA1c, mean, inv-norm transformed)	14_64241317-64435939	EUR,AFR,EAS	1	2	1	rs4459477	0.561986	64346190	C,C,C	T,T,T	0.91551,0.77,0.95139	-0.0291531,-0.00669832,-0.0545768	0.00436766,0.00534737,0.0444376	10.6062,0.677084,0.658794	-6.67476406130514,-1.25263821280368,-1.22816713773921	SYNE2	rs4459477	0.561986	0.561986	1	|EpiMap=1	rs4902250	0.435885	0.435885	0.999999	0.374998	0.398611	0.0264357	0.0024345	0.00362693	TRUE	FALSE	FALSE	FALSE	FALSE	FALSE	FALSE	TRUE	FALSE
A1C_Mean_INT	qt	Labs	Labs	hemoglobin A1c (HbA1c, mean, inv-norm transformed)	14_65249973-65282178	EUR,AFR,EAS	1	3	0.923424	rs230703	0.677814	65267469	T,C,T	C,T,C	0.6859,0.5893,0.8522	-0.027567,0.0105711,-0.0515568	0.00261709,0.00457424,0.0269268	25.2178,1.68125,1.25547	-10.5334550970735,2.31100685578369,-1.91470208119791	SPTB	rs230703	0.677814	0.677814	1	|Exon=1	rs2285005,rs230704	0.0548004,0.260218	0.315018	1	0.677514	0.595476	0.0292885	0.0195481	0.0009638	TRUE	FALSE	FALSE	FALSE	FALSE	FALSE	FALSE	TRUE	FALSE
A1C_Mean_INT	qt	Labs	Labs	hemoglobin A1c (HbA1c, mean, inv-norm transformed)	14_65249973-65282178	EUR,AFR,EAS	2	2	0.967516	rs11851199	0.916289	65256188	A,A,A	G,G,G	0.94235,0.9531,0.7649	0.0304523,0.0114546,0.00572894	0.00521167,0.0106437,0.0225353	8.29043,0.549989,0.0972763	5.84309827751949,1.07618591279348,0.254220711505948	SPTB	rs11851199	0.916289	0.916289	1	|EpiMap=1	rs17245565	0.0783508	0.0783508	0.992648	0.289013	0.311304	0.0292885	0.0195481	0.0009638	TRUE	FALSE	FALSE	FALSE	FALSE	FALSE	FALSE	TRUE	FALSE
A1C_Mean_INT	qt	Labs	Labs	hemoglobin A1c (HbA1c, mean, inv-norm transformed)	14_77300033-77317762	EUR,AFR,EAS	1	2	0.993998	rs2056857	0.894049	77300863	C,C,T	T,T,C	0.5974,0.857,0.5446	0.020403,0.0140954,0.00766113	0.00247693,0.00642822,0.0191892	15.7539,1.54781,0.16133	8.23721300157857,2.19273764743584,0.399241760990557	ANGEL1	rs2056857,rs12890660	0.894049,0.101377	0.995426	0.904,1	|GTeX_Finemapped=1|EpiMap=1,|GTeX_Finemapped=1			0	1	0.980562	0.319732	0.00524431	0.00760149	0.00915172	TRUE	TRUE	FALSE	TRUE	FALSE	FALSE	FALSE	TRUE	TRUE
A1C_Mean_INT	qt	Labs	Labs	hemoglobin A1c (HbA1c, mean, inv-norm transformed)	14_77300033-77317762	EUR,AFR,EAS	2	1	1	rs2037935	0.974539	77317762	A,A,G	G,G,A	0.5964,0.5923,0.5446	0.0139384,-0.0141489,0.0063644	0.00247593,0.0045794,0.0191892	7.7431,2.69817,0.130685	5.62956141732602,-3.0896842381098,0.331665728639026	ANGEL1	rs2037935	0.974539	0.974539	1	|GTeX_Finemapped=1			0	0.212413	0.971846	0.320692	0.00524431	0.00760149	0.00915172	FALSE	TRUE	FALSE	FALSE	FALSE	FALSE	FALSE	TRUE	FALSE
A1C_Mean_INT	qt	Labs	Labs	hemoglobin A1c (HbA1c, mean, inv-norm transformed)	14_89257187-89355721	EUR,AFR,EAS	1	9	0.944792	rs17124909	0.153551	89311519	T,T,G	G,G,T	0.6481,0.5976,0.502	-0.0179713,0.00203094,-0.000974567	0.00254362,0.00458897,0.0191129	11.795,0.181724,0.0180304	-7.06524559486087,0.442569901306829,-0.0509900119814366	TTC8	rs17124909,rs12879875,rs17124903,rs10150833,rs10139108,rs10141094,rs3850391	0.153551,0.121658,0.120265,0.12024,0.0952833,0.0846144,0.0833223	0.778934	1,1,1,1,1,1,1	|GTeX_Finemapped=1,|GTeX_Finemapped=1,|GTeX_Finemapped=1,|GTeX_Finemapped=1,|ABC=1,|ABC=1,|EpiMap=1|ABC=1	rs61982739,rs8016561	0.151759,0.0683052	0.220064	1	0.268266	0.395187	0.0184848	0.0195548	0.00215459	TRUE	FALSE	FALSE	FALSE	FALSE	FALSE	FALSE	TRUE	FALSE
A1C_Mean_INT	qt	Labs	Labs	hemoglobin A1c (HbA1c, mean, inv-norm transformed)	14_90027123-90069965	EUR,AFR,EAS	1	2	0.915181	rs35889227	0.913724	90055468	T,G,G	G,T,T	0.6074,0.90242,0.8482	-0.0170753,0.0239897,-0.00658651	0.00248754,0.00758341,0.0266323	11.1752,2.80712,0.0943845	-6.86433182983992,3.1634449409962,-0.247312849434709	FOXN3	rs35889227,rs35533056	0.913724,0.0741609	0.987885	0.904,1	|GTeX_Finemapped=1|EpiMap=1,|EpiMap=1			0	1	0.910001	0.292371	0.052722	0.0298423	0.0123073	TRUE	TRUE	FALSE	TRUE	FALSE	FALSE	FALSE	TRUE	TRUE
A1C_Mean_INT	qt	Labs	Labs	hemoglobin A1c (HbA1c, mean, inv-norm transformed)	14_91871672-92057960	EUR,AFR,EAS	1	9	0.988764	rs8006817	0.190576	91927717	G,A,A	A,G,G	0.5239,0.5265,0.5149	-0.0204204,0.00458857,0.0352158	0.00243226,0.00450703,0.0191212	16.3342,0.510556,1.18364	-8.3956484915264,1.01809173668691,1.84171495512834	SMEK1	rs8006817,rs10329,rs8014321,rs8003256,rs8014353	0.190576,0.148598,0.10383,0.065467,0.032202	0.540673	1,1,1,1,1	|Exon=1,|Exon=1,|EpiMap=1,|ABC=1,|EpiMap=1	rs11621158,rs11623076,rs11624006,rs876561	0.0987503,0.105153,0.106267,0.119201	0.429371	1	0.373185	0.577974	0.0820966	0.163311	0.0171197	TRUE	FALSE	FALSE	FALSE	FALSE	FALSE	FALSE	TRUE	FALSE
A1C_Mean_INT	qt	Labs	Labs	hemoglobin A1c (HbA1c, mean, inv-norm transformed)	14_93514882-93522585	EUR,AFR,EAS	1	2	0.76813	rs72706423	0.801603	93522531	G,G,NA	A,A,NA	0.95726,0.990923,NA	-0.0400023,0.0203731,NA	0.00600552,0.0237278,NA	10.5652,0.408321,NA	-6.66092195180434,0.858617318082587,NA	C14orf142	rs72706423	0.801603	0.801603	0.882	|GTeX_Finemapped=1	rs12882460	0.198384	0.198384	0.999995	0.368593	0.499998	0.00040807	0.000808768	6.4741e-09	TRUE	FALSE	FALSE	FALSE	FALSE	FALSE	FALSE	TRUE	FALSE
A1C_Mean_INT	qt	Labs	Labs	hemoglobin A1c (HbA1c, mean, inv-norm transformed)	14_93514882-93522585	EUR,AFR,EAS	2	3	1	rs2180369	0.432853	93516465	T,T,T	C,C,C	0.8887,0.7912,0.91468	-0.0187619,-0.0200058,-0.0173069	0.0038624,0.00553657,0.0342084	5.92509,3.51968,0.212604	-4.8575756006628,-3.61339240721241,-0.505925445212287	ITPK1	rs2180369,rs36084521,rs28569861	0.432853,0.292578,0.267443	0.992874	0.721,0.817,1	|GTeX_Finemapped=1,|GTeX_Finemapped=1|ABC=1,|GTeX_Finemapped=1			0	0.301203	0.990277	0.420797	0.00040807	0.000808768	6.4741e-09	FALSE	TRUE	FALSE	FALSE	FALSE	FALSE	FALSE	TRUE	FALSE
A1C_Mean_INT	qt	Labs	Labs	hemoglobin A1c (HbA1c, mean, inv-norm transformed)	14_99667179-99712945	EUR,AFR,EAS	1	7	0.915439	rs4082793	0.732166	99700080	C,C,C	T,T,T	0.5696,0.91906,0.96131	0.0183356,0.0158005,-0.0100974	0.00245336,0.0082508,0.0495521	13.1079,1.25579,0.0764815	7.47366876446995,1.91502642168032,-0.203773402136337	BCL11B	rs4082793,rs4905807,rs4905808,rs4905809,rs10129812,rs10129264,rs10136429	0.732166,0.0732253,0.0731656,0.0352561,0.0155525,0.0152714,0.0130644	0.957701	1,1,1,1,1,1,1	|Cicero=1,|EpiMap=1|Cicero=1,|EpiMap=1|Cicero=1,|EpiMap=1,|Cicero=1,|Cicero=1,|ABC=1|Cicero=1			0	1	0.605739	0.338936	0.00867554	0.0223599	0.00998456	TRUE	FALSE	FALSE	FALSE	FALSE	FALSE	FALSE	TRUE	FALSE
A1C_Mean_INT	qt	Labs	Labs	hemoglobin A1c (HbA1c, mean, inv-norm transformed)	15_38852386-38873115	EUR,AFR,EAS	1	1	1	rs12912777	1	38852386	C,NA,NA	T,NA,NA	0.8777,NA,NA	-0.028224,NA,NA	0.00370763,NA,NA	13.5702,NA,NA	-7.61241008406988,NA,NA	RASGRP1	rs12912777	1	1	0.99	|Exon=1|EpiMap=1			0	1	0.5	0.5	0.133799	6.4741e-09	0.00025981	FALSE	FALSE	FALSE	FALSE	FALSE	FALSE	FALSE	FALSE	FALSE
A1C_Mean_INT	qt	Labs	Labs	hemoglobin A1c (HbA1c, mean, inv-norm transformed)	15_38852386-38873115	EUR,AFR,EAS	2	3	0.990002	rs62008298	0.444022	38857146	C,C,C	A,A,A	0.837,0.7678,0.744	0.018471,0.00552338,-0.015234	0.00328871,0.0053296,0.0218971	7.7102,0.52283,0.312817	5.6164879238364,1.03635920144101,-0.695708564147764	RASGRP1	rs62008298,rs60389828	0.444022,0.338323	0.782345	1,1	|Promoter=1|ABC=1|Cicero=1,|Exon=1|ABC=1|Cicero=1	rs11636932	0.217654	0.217654	1	0.27638	0.423738	0.133799	6.4741e-09	0.00025981	FALSE	FALSE	FALSE	FALSE	FALSE	FALSE	FALSE	FALSE	FALSE
A1C_Mean_INT	qt	Labs	Labs	hemoglobin A1c (HbA1c, mean, inv-norm transformed)	15_40387728-40397191	EUR,AFR,EAS	1	1	1	rs34245505	0.9658	40397191	C,C,C	G,G,G	0.8191,0.990923,0.8353	-0.0255354,-0.0643696,-0.0329308	0.00315569,0.0237278,0.0257647	15.2309,2.1758,0.69637	-8.0918594665509,-2.71283473394078,-1.27813636487132	BMF	rs34245505	0.9658	0.9658	1	|EpiMap=1|ABC=1			0	1	0.850591	0.46866	0.000856491	0.00601581	0.000113694	TRUE	TRUE	FALSE	TRUE	FALSE	FALSE	FALSE	TRUE	TRUE
A1C_Mean_INT	qt	Labs	Labs	hemoglobin A1c (HbA1c, mean, inv-norm transformed)	15_41491955-41796498	EUR,AFR,EAS	1	57	0.710151	rs28458941	0.0579508	41667626	G,G,NA	A,A,NA	0.7435,0.991679,NA	-0.0170773,-0.081056,NA	0.00278162,0.0247729,NA	9.08156,2.97142,NA	-6.27874353714479,-3.19197982898487,-0.967575096336877	NDUFAF1	rs316611,rs28477406,rs316606,rs11854820,rs28584379,rs11858068,rs2730056,rs55725658,rs72739644,rs11854632,rs28576457,rs7164684,rs113967548,rs28555198,rs28459164,rs11635906,rs28557159,rs316607,rs8023530,rs28456082,rs3204853,rs28416360,rs113797240,rs28700583,rs6493003,rs11858812,rs8041809,rs66538814,rs11630799,rs28703570	0.056539,0.0559809,0.0466405,0.034392,0.0331703,0.0308779,0.0287941,0.0254585,0.0252675,0.025172,0.0245945,0.0203544,0.0191398,0.0174403,0.0141963,0.0132985,0.0131244,0.0124852,0.00878279,0.00432845,0.00421031,0.00419957,0.00322761,0.00314665,0.00313578,0.00281723,0.0027774,0.00268996,0.00253819,0.00214452	0.540925	1,1,1,1,1,1,1,1,1,1,1,1,1,1,0.882,0.798,1,1,1,1,1,1,1,1,1,1,1,1,1,1	|GTeX_Finemapped=1,|GTeX_Finemapped=1,|GTeX_Finemapped=1,|GTeX_Finemapped=1|ABC=1,|GTeX_Finemapped=1,|GTeX_Finemapped=1,|GTeX_Finemapped=1,|GTeX_Finemapped=1,|GTeX_Finemapped=1,|GTeX_Finemapped=1,|GTeX_Finemapped=1,|GTeX_Finemapped=1,|GTeX_Finemapped=1,|GTeX_Finemapped=1,|GTeX_Finemapped=1,|GTeX_Finemapped=1,|GTeX_Finemapped=1,|GTeX_Finemapped=1,|GTeX_Finemapped=1,|GTeX_Finemapped=1,|Exon=1|GTeX_Finemapped=1,|GTeX_Finemapped=1,|GTeX_Finemapped=1,|GTeX_Finemapped=1,|GTeX_Finemapped=1,|GTeX_Finemapped=1,|GTeX_Finemapped=1,|GTeX_Finemapped=1,|GTeX_Finemapped=1,|GTeX_Finemapped=1	rs10518717,rs113387571,rs11629979,rs11630656,rs1617832,rs1757457,rs1757459,rs1757460,rs2026945,rs28448670,rs28458941,rs28463309,rs28535540,rs28661013,rs28673484,rs28712264,rs28728213,rs28897479,rs316604,rs56341337,rs56400990,rs59000092,rs7163989,rs7168431,rs72739630,rs8034840,rs8037574	0.0329871,0.0273724,0.00336005,0.0102287,0.00280384,0.00677386,0.00844482,0.0088581,0.00511489,0.0411798,0.0579508,0.0167183,0.002045,0.00201717,0.0206371,0.0146328,0.0143865,0.0350087,0.00343627,0.00299631,0.00393766,0.0043985,0.00340001,0.0358641,0.0284167,0.0146023,0.00287561	0.410447	1	0.766287	0.437797	0.0183651	0.0607534	0.0299832	TRUE	FALSE	FALSE	FALSE	FALSE	FALSE	FALSE	TRUE	FALSE
A1C_Mean_INT	qt	Labs	Labs	hemoglobin A1c (HbA1c, mean, inv-norm transformed)	15_52502160-52591752	EUR,AFR,EAS	1	2	0.869581	rs113204516	0.939593	52591752	A,A,A	G,G,G	0.97515,0.97504,0.8581	0.0810825,0.0346698,-0.00312904	0.0078034,0.014425,0.0273863	24.5631,1.78938,0.0414193	10.390663044314,2.40345233968804,-0.114255667979975	MYO5C	rs113204516,rs74804697	0.939593,0.0217418	0.961335	1,1	|GTeX_Finemapped=1,|Promoter=1|GTeX_Finemapped=1|eQTLGen_Finemapped=1|Cicero=1			0	1	0.789797	0.284684	0.103681	0.0276931	0.00671015	FALSE	FALSE	FALSE	FALSE	FALSE	FALSE	FALSE	FALSE	FALSE
A1C_Mean_INT	qt	Labs	Labs	hemoglobin A1c (HbA1c, mean, inv-norm transformed)	15_52502160-52591752	EUR,AFR,EAS	2	2	0.884627	rs77859936	0.858706	52526143	T,NA,NA	C,NA,NA	0.991054,NA,NA	-0.0591701,NA,NA	0.0129009,NA,NA	5.34611,NA,NA	-4.58650946833167,NA,NA	GNB5	rs77859936	0.858706	0.858706	1	|EpiMap=1	rs72734946	0.124492	0.124492	0.916601	0.486002	0.488924	0.103681	0.0276931	0.00671015	FALSE	FALSE	FALSE	FALSE	FALSE	FALSE	FALSE	FALSE	FALSE
A1C_Mean_INT	qt	Labs	Labs	hemoglobin A1c (HbA1c, mean, inv-norm transformed)	15_56875932-57641265	EUR,AFR,EAS	1	3	0.984806	rs17239187	0.598711	57374657	C,NA,NA	G,NA,NA	0.97018,NA,NA	-0.0590565,NA,NA	0.00714172,NA,NA	15.8702,NA,NA	-8.26922646085257,NA,NA	TCF12	rs17239187	0.598711	0.598711	1	|EpiMap=1	rs12441892,rs17819694	0.265915,0.106751	0.372666	1	0.49996	0.485728	0.137649	0.226886	0.0182664	FALSE	FALSE	FALSE	FALSE	FALSE	FALSE	FALSE	FALSE	FALSE
A1C_Mean_INT	qt	Labs	Labs	hemoglobin A1c (HbA1c, mean, inv-norm transformed)	15_56875932-57641265	EUR,AFR,EAS	2	7	0.992351	rs11634352	0.304804	57576475	A,G,G	G,A,A	0.5219,0.97579,0.631	0.0122049,-0.0625188,0.00395481	0.00243181,0.0146411,0.0198046	6.28416,4.70908,0.0748315	5.04286542517979,-4.0796470955415,0.178911763962917	TCF12	rs12911297,rs11635440,rs3794613	0.289804,0.221624,0.0296606	0.541089	0.972,0.98,1	|Exon=1,|Exon=1,|Promoter=1	rs1037956,rs11634352,rs12912353,rs978274	0.0185858,0.304804,0.0215285,0.0668633	0.411782	1	0.980194	0.238335	0.137649	0.226886	0.0182664	FALSE	FALSE	FALSE	FALSE	FALSE	FALSE	FALSE	FALSE	FALSE
A1C_Mean_INT	qt	Labs	Labs	hemoglobin A1c (HbA1c, mean, inv-norm transformed)	15_62383155-62399541	EUR,AFR,EAS	1	4	0.986091	rs4775467	0.354957	62397398	G,A,G	A,G,A	0.5915,0.6316,0.629	0.0249817,-0.00747927,0.00856291	0.00247121,0.00466518,0.0197825	23.2981,0.96302,0.177099	10.1090963536081,-1.60321145164817,0.43285277391634	C2CD4A	rs4775467,rs7173964,rs4775466,rs7163757	0.354957,0.246049,0.217942,0.181052	1	1,1,1,1	|ABC=1,|ABC=1,|ABC=1,|ABC=1			0	1	0.403891	0.447459	0.0228918	3.5987e-05	0.00640122	TRUE	FALSE	FALSE	FALSE	FALSE	FALSE	FALSE	TRUE	FALSE
A1C_Mean_INT	qt	Labs	Labs	hemoglobin A1c (HbA1c, mean, inv-norm transformed)	15_75595357-75932777	EUR,AFR,EAS	1	45	0.932177	rs8027365	0.145682	75808740	A,C,A	C,A,C	0.6978,0.5772,0.6538	0.0179633,-0.0156282,-0.0357019	0.00264527,0.00455532,0.0200866	10.9525,3.2205,1.12204	6.72581636203463,-3.53853087176208,-1.82815364664848	MAN2C1	rs4886716,rs8024244,rs4393535,rs6495182,rs4886707,rs11634863,rs4545784,rs4886712,rs8027546,rs4381565,rs12916964,rs4886443,rs12708518,rs8036758,rs7163907,rs28610581,rs4297648,rs10220738,rs7402293,rs4451914,rs4886703,rs7495610,rs8038760	0.0589227,0.0353367,0.0342183,0.0303389,0.0222495,0.0202944,0.0176042,0.0169855,0.0160363,0.0156619,0.0142925,0.0140008,0.00914132,0.0088068,0.00855092,0.00814354,0.00757028,0.00721276,0.00626796,0.00570934,0.00552477,0.00546099,0.00431008	0.37264	1,1,1,1,1,1,1,1,1,1,1,1,1,0.769,1,1,1,1,1,1,1,1,1	|GTeX_Finemapped=1,|GTeX_Finemapped=1|eQTLGen_Finemapped=1,|GTeX_Finemapped=1,|GTeX_Finemapped=1,|GTeX_Finemapped=1,|GTeX_Finemapped=1,|GTeX_Finemapped=1,|GTeX_Finemapped=1,|eQTLGen_Finemapped=1,|eQTLGen_Finemapped=1,|GTeX_Finemapped=1,|GTeX_Finemapped=1,|GTeX_Finemapped=1,|eQTLGen_Finemapped=1,|GTeX_Finemapped=1,|GTeX_Finemapped=1,|GTeX_Finemapped=1|eQTLGen_Finemapped=1,|GTeX_Finemapped=1,|GTeX_Finemapped=1,|GTeX_Finemapped=1,|GTeX_Finemapped=1,|GTeX_Finemapped=1,|GTeX_Finemapped=1	rs11636031,rs11636199,rs11637068,rs12708520,rs12909863,rs13380103,rs28623700,rs4075522,rs4886446,rs4886696,rs4886715,rs5745920,rs60972074,rs62027181,rs62027209,rs7163451,rs7170787,rs7184046,rs8027365,rs8027802,rs8029112,rs8036884	0.0163784,0.036766,0.0350536,0.00632559,0.00685848,0.127012,0.00618808,0.0455934,0.00536341,0.00448796,0.0159301,0.00447353,0.00594246,0.00738668,0.0221993,0.0121223,0.0137963,0.021669,0.145682,0.0114186,0.0163668,0.0123135	0.579327	1	0.97214	0.516414	0.0580049	0.0265295	0.0073135	TRUE	TRUE	FALSE	TRUE	FALSE	FALSE	FALSE	TRUE	TRUE
A1C_Mean_INT	qt	Labs	Labs	hemoglobin A1c (HbA1c, mean, inv-norm transformed)	15_75595357-75932777	EUR,AFR,EAS	2	1	1	rs118028692	0.99641	75847217	C,NA,NA	A,NA,NA	0.97813,NA,NA	-0.0458749,NA,NA	0.00830539,NA,NA	7.47847,NA,NA	-5.5235094318268,NA,NA	IMP3	rs118028692	0.99641	0.99641	0.655	|EpiMap=1			0	0.992087	0.497496	0.498213	0.0580049	0.0265295	0.0073135	TRUE	FALSE	FALSE	FALSE	FALSE	FALSE	FALSE	TRUE	FALSE
A1C_Mean_INT	qt	Labs	Labs	hemoglobin A1c (HbA1c, mean, inv-norm transformed)	15_77384002-77837055	EUR,AFR,EAS	1	12	0.995284	rs62007299	0.127624	77711719	A,G,G	G,A,A	0.6918,0.5045,0.6319	0.0360489,-0.0194002,-0.0510093	0.00263073,0.00450088,0.0198146	42.0115,4.78774,1.99811	13.7237476738445,-4.39762890812463,-2.56291360550073	HMG20A	rs6495240,rs8034133,rs12324627,rs2055901,rs7178572,rs34591043,rs8024485,rs952472,rs965480,rs952471,rs12910361	0.1199,0.108933,0.108791,0.103264,0.0903458,0.0812301,0.067811,0.0476748,0.0459554,0.0433551,0.0403488	0.857609	1,1,0.769,0.798,1,1,1,1,1,1,1	|GTeX_Finemapped=1,|GTeX_Finemapped=1,|GTeX_Finemapped=1|ABC=0.500,|GTeX_Finemapped=1,|GTeX_Finemapped=1,|Promoter=1|GTeX_Finemapped=1|ABC=1,|GTeX_Finemapped=1,|Exon=1|GTeX_Finemapped=1,|GTeX_Finemapped=1,|Exon=1|GTeX_Finemapped=1,|GTeX_Finemapped=1	rs62007299	0.127624	0.127624	1	0.998378	0.597149	0.128197	0.0643784	0.0150238	FALSE	TRUE	FALSE	FALSE	FALSE	FALSE	FALSE	TRUE	FALSE
A1C_Mean_INT	qt	Labs	Labs	hemoglobin A1c (HbA1c, mean, inv-norm transformed)	15_77384002-77837055	EUR,AFR,EAS	2	32	0.959628	rs62009071	0.0914236	77817886	C,C,C	G,G,G	0.6958,0.94932,0.876	-0.0262505,-0.0135272,-0.0662245	0.00264035,0.0102595,0.0289955	22.5638,0.727387,1.65026	-9.86043067107212,-2.31047992491675,-2.23907502888379	PEAK1	rs12904348,rs11630926,rs11635606,rs34020536,rs11630557,rs12911854,rs12910513,rs11635567,rs8040318,rs11634174,rs12917175,rs12914098,rs11632602,rs11630916,rs12902912,rs8040702,rs12902896,rs12902698,rs12902852,rs12901338,rs35284122,rs62007350	0.0794196,0.0422991,0.0422991,0.0422991,0.0407482,0.0374525,0.0373977,0.0227678,0.020608,0.0183194,0.0176548,0.0156788,0.0155293,0.0145736,0.00996804,0.0091376,0.00789465,0.00709451,0.00709451,0.00688591,0.00662275,0.00662275	0.508368	1,0.721,0.721,0.721,1,1,1,0.721,1,1,1,1,1,1,1,1,1,1,1,1,1,1	|GTeX_Finemapped=1,|GTeX_Finemapped=1,|GTeX_Finemapped=1,|GTeX_Finemapped=1,|GTeX_Finemapped=1|EpiMap=1,|EpiMap=1,|EpiMap=1,|GTeX_Finemapped=1,|GTeX_Finemapped=1|EpiMap=1,|GTeX_Finemapped=1,|GTeX_Finemapped=1,|EpiMap=1,|GTeX_Finemapped=1,|GTeX_Finemapped=1,|EpiMap=1,|EpiMap=1,|EpiMap=1,|EpiMap=1,|EpiMap=1,|GTeX_Finemapped=1,|GTeX_Finemapped=1,|GTeX_Finemapped=1	rs12901471,rs12901732,rs12902925,rs12916833,rs62009069,rs62009070,rs62009071,rs7180732,rs8032405,rs8033067	0.0269265,0.0269265,0.027176,0.015995,0.0386271,0.05301,0.0914236,0.0831313,0.0586934,0.0250539	0.446963	1	0.197255	0.43056	0.128197	0.0643784	0.0150238	FALSE	FALSE	FALSE	FALSE	FALSE	FALSE	FALSE	FALSE	FALSE
A1C_Mean_INT	qt	Labs	Labs	hemoglobin A1c (HbA1c, mean, inv-norm transformed)	15_77384002-77837055	EUR,AFR,EAS	3	1	1	rs541588231	0.980925	77828957	T,T,T	C,C,C	0.92346,0.90545,0.95238	-0.0235275,-0.012259,-0.013205	0.00456909,0.00769106,0.0448738	6.58256,0.954869,0.114327	-5.14927480089033,-1.59392853520841,-0.294269707490785	LINGO1	rs541588231	0.980925	0.980925	1	|EpiMap=1			0	0.991326	0.192407	0.236788	0.128197	0.0643784	0.0150238	FALSE	FALSE	FALSE	FALSE	FALSE	FALSE	FALSE	FALSE	FALSE
A1C_Mean_INT	qt	Labs	Labs	hemoglobin A1c (HbA1c, mean, inv-norm transformed)	15_82519384-82549656	EUR,AFR,EAS	1	4	0.618003	rs1948741	0.323053	82528013	A,A,A	T,T,T	0.8131,0.705,0.8304	0.0208933,0.00211748,0.0147605	0.00311606,0.00493451,0.0254646	10.696,0.175328,0.250147	6.7050377720583,0.429116568818383,0.57964782482348	FAM154B	rs1948741,rs8033313	0.323053,0.277599	0.600652	1,1	|GTeX_Finemapped=1,|ABC=1	rs113434979,rs117095191	0.315283,0.0489298	0.364213	0.999978	0.326425	0.40966	0.0218613	0.0832154	0.165881	TRUE	FALSE	FALSE	FALSE	FALSE	FALSE	FALSE	TRUE	FALSE
A1C_Mean_INT	qt	Labs	Labs	hemoglobin A1c (HbA1c, mean, inv-norm transformed)	15_82519384-82549656	EUR,AFR,EAS	2	1	1	rs118094378	0.992593	82547193	G,NA,NA	A,NA,NA	0.98907,NA,NA	-0.0615611,NA,NA	0.0116831,NA,NA	6.86329,NA,NA	-5.2692436082889,NA,NA	WHAMM	rs118094378	0.992593	0.992593	1	|GTeX_Finemapped=1			0	0.999604	0.499949	0.49998	0.0218613	0.0832154	0.165881	TRUE	FALSE	FALSE	FALSE	FALSE	FALSE	FALSE	TRUE	FALSE
A1C_Mean_INT	qt	Labs	Labs	hemoglobin A1c (HbA1c, mean, inv-norm transformed)	15_85343980-85415799	EUR,AFR,EAS	1	4	0.657596	rs75315275	0.61967	85379415	A,A,NA	G,G,NA	0.91352,0.98109,NA	0.0239782,0.0226785,NA	0.00432181,0.0165215,NA	7.53965,0.769919,NA	5.54818467262559,1.37266592016463,NA	ALPK3	rs75315275,rs77566474,rs75783811	0.61967,0.180925,0.142242	0.942837	1,1,1	|EpiMap=1,|EpiMap=1,|EpiMap=1|ABC=1	rs72630465	0.0531895	0.0531895	0.998568	0.425547	0.515604	0.0116339	0.0150925	0.00781153	TRUE	FALSE	FALSE	FALSE	FALSE	FALSE	FALSE	TRUE	FALSE
A1C_Mean_INT	qt	Labs	Labs	hemoglobin A1c (HbA1c, mean, inv-norm transformed)	15_85343980-85415799	EUR,AFR,EAS	2	1	1	rs34775428	0.973479	85403105	C,NA,NA	A,NA,NA	0.97714,NA,NA	-0.0380231,NA,NA	0.00812767,NA,NA	5.53857,NA,NA	-4.6782288158845,NA,NA	ALPK3	rs34775428	0.973479	0.973479	1	|Exon=1			0	0.917844	0.491472	0.493813	0.0116339	0.0150925	0.00781153	TRUE	FALSE	FALSE	FALSE	FALSE	FALSE	FALSE	TRUE	FALSE
A1C_Mean_INT	qt	Labs	Labs	hemoglobin A1c (HbA1c, mean, inv-norm transformed)	15_86323263-86341282	EUR,AFR,EAS	1	4	0.980094	rs2542607	0.430039	86329428	C,C,C	T,T,T	0.7127,0.8169,0.6508	0.0201736,-0.000437935,-0.00415257	0.00268449,0.00581863,0.0200462	13.2444,0.0268701,0.0778495	7.51487247112114,-0.0752642804233986,-0.207149983538027	KLHL25	rs2542607,rs2430836,rs2430835,rs2455560	0.430039,0.266764,0.155849,0.126895	0.979547	1,1,1,1	|GTeX_Finemapped=1|EpiMap=1|ABC=1,|GTeX_Finemapped=1|ABC=1,|GTeX_Finemapped=1|ABC=1,|GTeX_Finemapped=1			0	1	0.279445	0.270758	0.0235532	0.00377342	0.0121431	TRUE	FALSE	FALSE	FALSE	FALSE	FALSE	FALSE	TRUE	FALSE
A1C_Mean_INT	qt	Labs	Labs	hemoglobin A1c (HbA1c, mean, inv-norm transformed)	15_90368067-90449523	EUR,AFR,EAS	1	21	0.937836	rs8034631	0.131454	90422665	T,T,T	A,A,A	0.7336,0.6452,0.8016	-0.0343791,-0.0181306,0.0363335	0.0027478,0.00470338,0.0239631	35.1897,3.9362,0.887856	-12.5115001091783,-3.8548022911183,1.51622703239564	AP3S2	rs8034631,rs8026131,rs12912009,rs986505,rs2165069,rs1866476,rs4932261,rs11638138,rs12594774,rs1866475,rs4932264,rs3759831,rs2118847,rs11629791,rs12440156,rs28678152,rs7163629,rs2043880,rs11852306,rs8027198	0.131454,0.122332,0.118619,0.114919,0.0853978,0.0814663,0.0383562,0.034677,0.0319821,0.0318473,0.0282093,0.0241677,0.0217518,0.0143523,0.0128807,0.0122994,0.011145,0.0108651,0.0108159,0.00963175	0.94717	1,1,1,0.97,1,1,1,1,0.798,0.882,1,1,0.974,0.798,1,0.727,1,1,1,1	|GTeX_Finemapped=1|eQTLGen_Finemapped=1,|GTeX_Finemapped=1|eQTLGen_Finemapped=1,|GTeX_Finemapped=1|eQTLGen_Finemapped=1,|GTeX_Finemapped=1|eQTLGen_Finemapped=1,|GTeX_Finemapped=1|eQTLGen_Finemapped=1,|GTeX_Finemapped=1,|GTeX_Finemapped=1,|GTeX_Finemapped=1,|GTeX_Finemapped=1,|GTeX_Finemapped=1,|GTeX_Finemapped=1,|GTeX_Finemapped=1,|Exon=1|GTeX_Finemapped=1,|GTeX_Finemapped=1,|Exon=1|GTeX_Finemapped=1|eQTLGen_Finemapped=1,|eQTLGen_Finemapped=1,|GTeX_Finemapped=1,|GTeX_Finemapped=1,|GTeX_Finemapped=1,|GTeX_Finemapped=1	rs4932263	0.0118377	0.0118377	1	0.846351	0.516467	0.033739	0.02561	0.0209108	TRUE	TRUE	FALSE	TRUE	FALSE	FALSE	FALSE	TRUE	TRUE
A1C_Mean_INT	qt	Labs	Labs	hemoglobin A1c (HbA1c, mean, inv-norm transformed)	15_90368067-90449523	EUR,AFR,EAS	2	8	0.943296	rs4932252	0.242815	90393808	G,G,G	C,C,C	0.7455,0.9705,0.8433	0.0252521,0.0279738,-0.0111019	0.00278878,0.0132997,0.0262886	18.8642,1.45056,0.172115	9.05489138619755,2.10334067685737,-0.422308529172341	C15orf38	rs4932252,rs12437883,rs35878743,rs4932256	0.242815,0.235062,0.0423423,0.021397	0.541616	1,1,1,1	|GTeX_Finemapped=1,|GTeX_Finemapped=1,|GTeX_Finemapped=1,|GTeX_Finemapped=1	rs16943673,rs4932255,rs56171612,rs8030258	0.136875,0.020678,0.0572563,0.210706	0.425515	0.999911	0.536199	0.309463	0.033739	0.02561	0.0209108	TRUE	FALSE	FALSE	FALSE	FALSE	FALSE	FALSE	TRUE	FALSE
A1C_Mean_INT	qt	Labs	Labs	hemoglobin A1c (HbA1c, mean, inv-norm transformed)	15_91482935-91566862	EUR,AFR,EAS	1	10	0.940111	rs12593261	0.233433	91520319	T,C,NA	C,T,NA	0.666,0.8956,NA	-0.0263168,0.0114806,NA	0.00257556,0.0073594,NA	23.7828,0.925325,NA	-10.217894360838,1.55999130363888,NA	MAN2A2	rs12593261,rs12595029,rs8031915,rs12898311,rs7167128,rs1443256,rs4508401	0.233433,0.153248,0.0912935,0.0869145,0.0673339,0.0507752,0.0468862	0.729884	1,1,1,1,1,1,1	|GTeX_Finemapped=1,|GTeX_Finemapped=1,|GTeX_Finemapped=1,|GTeX_Finemapped=1,|GTeX_Finemapped=1,|GTeX_Finemapped=1,|GTeX_Finemapped=1	rs1867220,rs6496747,rs8042680	0.0433967,0.0812069,0.104869	0.229473	1	0.316999	0.499907	0.0182612	0.0339901	0.0840509	TRUE	FALSE	FALSE	FALSE	FALSE	FALSE	FALSE	TRUE	FALSE
A1C_Mean_INT	qt	Labs	Labs	hemoglobin A1c (HbA1c, mean, inv-norm transformed)	15_91482935-91566862	EUR,AFR,EAS	2	14	0.979031	rs112770790	0.147039	91507495	G,G,A	A,A,G	0.8588,0.8457,0.5288	-0.0329043,-0.02079,0.0530332	0.00348834,0.00622957,0.0191445	20.3981,3.07265,2.25157	-9.43265278040558,-3.33730899564496,2.77015330773852	RCCD1	rs112770790,rs12595025,rs8037137,rs8026714,rs79253100,rs2890156,rs76119208,rs60290423	0.147039,0.0896836,0.0871667,0.0667759,0.0599902,0.047893,0.0236358,0.0199483	0.542133	1,1,0.882,1,1,0.769,0.882,1	|GTeX_Finemapped=1,|GTeX_Finemapped=1,|GTeX_Finemapped=1,|GTeX_Finemapped=1|eQTLGen_Finemapped=1,|GTeX_Finemapped=1,|eQTLGen_Finemapped=1,|GTeX_Finemapped=1,|GTeX_Finemapped=1|EpiMap=1	rs12594752,rs12594925,rs150333865,rs2290202,rs2301825,rs8028409	0.0260321,0.0896397,0.077811,0.0883427,0.0237356,0.11468	0.420241	0.999995	0.977216	0.804469	0.0182612	0.0339901	0.0840509	TRUE	TRUE	TRUE	TRUE	TRUE	TRUE	TRUE	TRUE	TRUE
A1C_Mean_INT	qt	Labs	Labs	hemoglobin A1c (HbA1c, mean, inv-norm transformed)	15_97417525-97484233	EUR,AFR,EAS	1	1	1	rs72633220	0.999499	97418557	C,C,C	T,T,T	0.93439,0.8351,0.8899	0.0223758,-0.00875196,-0.0227524	0.00490607,0.00606415,0.0305301	5.29286,0.826942,0.340917	4.56083993909585,-1.4432294715665,-0.745244856715176	LINC00923	rs72633220	0.999499	0.999499	1	|GTeX_Finemapped=1			0	0.998439	0.545919	0.464853	6.4741e-09	1	1	TRUE	FALSE	FALSE	FALSE	FALSE	FALSE	FALSE	TRUE	FALSE
A1C_Mean_INT	qt	Labs	Labs	hemoglobin A1c (HbA1c, mean, inv-norm transformed)	16_11344903-11460272	EUR,AFR,EAS	1	2	0.919528	rs11643024	0.928623	11443183	G,G,G	A,A,A	0.6849,0.6959,0.6845	-0.0195148,-0.000850946,-0.00213508	0.00261484,0.00489179,0.0205639	13.0731,0.0645423,0.0374852	-7.46309525630631,-0.173953910531728,-0.103826608765847	SOCS1	rs11643024	0.928623	0.928623	0.746	|eQTLGen_Finemapped=1	rs918739	0.0341981	0.0341981	1	0.240151	0.31363	0.0300752	0.0329942	0.013589	TRUE	FALSE	FALSE	FALSE	FALSE	FALSE	FALSE	TRUE	FALSE
A1C_Mean_INT	qt	Labs	Labs	hemoglobin A1c (HbA1c, mean, inv-norm transformed)	16_236038-304803	EUR,AFR,EAS	1	1	1	rs9788833	1	292772	T,C,C	C,T,T	0.6859,0.91906,0.6141	0.0329182,0.016801,0.0104478	0.00261709,0.0082508,0.0196307	35.5554,1.37965,0.225793	12.5781688822318,2.03628739031367,0.5322173941836	HBM	rs9788833	1	1	0.769	|eQTLGen_Finemapped=1			0	1	1	0.336333	0.119613	0.117444	0.0103186	FALSE	FALSE	FALSE	FALSE	FALSE	FALSE	FALSE	FALSE	FALSE
A1C_Mean_INT	qt	Labs	Labs	hemoglobin A1c (HbA1c, mean, inv-norm transformed)	16_236038-304803	EUR,AFR,EAS	2	1	1	rs112148649	1	260336	NA,C,NA	NA,A,NA	NA,0.82,NA	NA,-0.0501785,NA	NA,0.00585742,NA	NA,16.9725,NA	NA,-8.56665562653865,NA	LUC7L	rs112148649	1	1	0.93	|Promoter=1			0	0.5	1	0.5	0.119613	0.117444	0.0103186	FALSE	FALSE	FALSE	FALSE	FALSE	FALSE	FALSE	FALSE	FALSE
A1C_Mean_INT	qt	Labs	Labs	hemoglobin A1c (HbA1c, mean, inv-norm transformed)	16_236038-304803	EUR,AFR,EAS	3	1	1	rs112832450	1	284986	NA,C,NA	NA,T,NA	NA,0.90847,NA	NA,-0.0538276,NA	NA,0.00780391,NA	NA,11.2764,NA	NA,-6.89751675762535,NA	ITFG3	rs112832450	1	1	1	|Promoter=1|ABC=1			0	0.5	1	0.5	0.119613	0.117444	0.0103186	FALSE	FALSE	FALSE	FALSE	FALSE	FALSE	FALSE	FALSE	FALSE
A1C_Mean_INT	qt	Labs	Labs	hemoglobin A1c (HbA1c, mean, inv-norm transformed)	16_28370522-28952638	EUR,AFR,EAS	1	44	0.98426	rs80275162	0.0492706	28863517	T,T,T	A,A,A	0.671,0.8011,0.8671	-0.0214197,-0.0186944,0.00715407	0.00258537,0.00563753,0.0281511	15.9275,3.03956,0.0972389	-8.28987727095155,-3.21137469019622,0.0647015518816	TUFM	rs78613234,rs72793809,rs62036620,rs55991577,rs56358680,rs12325278,rs56040780,rs4788099,rs61737565,rs28403629,rs12325014,rs113079736,rs3088215,rs7205323,rs62037365	0.0384937,0.0367316,0.0337843,0.0323658,0.0323658,0.031774,0.0260701,0.0227997,0.0220639,0.0210529,0.0206162,0.0204552,0.0196687,0.0190855,0.0186109	0.395938	1,0.727,0.782,1,1,1,1,1,1,1,0.769,0.769,1,1,1	|eQTLGen_Finemapped=1,|eQTLGen_Finemapped=1,|eQTLGen_Finemapped=1|EpiMap=1,|eQTLGen_Finemapped=1,|eQTLGen_Finemapped=1,|eQTLGen_Finemapped=1,|eQTLGen_Finemapped=1,|Exon=1,|Promoter=1,|Promoter=1|eQTLGen_Finemapped=1,|eQTLGen_Finemapped=1,|eQTLGen_Finemapped=1,|Exon=1,|eQTLGen_Finemapped=1,|ABC=1	rs113029997,rs11860513,rs11863370,rs11864107,rs11864750,rs12444171,rs147684209,rs1987471,rs1987472,rs4451951,rs4788095,rs4788102,rs55719896,rs55830740,rs56404918,rs62036617,rs62036621,rs62036626,rs62036657,rs62037367,rs62037371,rs7193733,rs7198606,rs72793818,rs7498665,rs80275162,rs8055138,rs8061590,rs8062405	0.00481461,0.00481461,0.0144405,0.0112322,0.0160932,0.031774,0.0190855,0.00501149,0.00500333,0.0424726,0.0337843,0.0241243,0.031774,0.031774,0.031774,0.00486067,0.0339251,0.0333991,0.0323658,0.0148992,0.00725058,0.0148992,0.0148435,0.00800226,0.0102962,0.0492706,0.00734256,0.00624019,0.0087469	0.554315	1	0.964319	0.328173	0.108415	0.0349406	0.0132231	FALSE	TRUE	FALSE	FALSE	FALSE	FALSE	FALSE	TRUE	FALSE
A1C_Mean_INT	qt	Labs	Labs	hemoglobin A1c (HbA1c, mean, inv-norm transformed)	16_29924422-30117253	EUR,AFR,EAS	1	55	0.813767	rs3814883	0.096234	29994922	C,C,C	T,T,T	0.5398,0.8714,0.5556	-0.0182115,-0.00276038,-0.0217425	0.00243721,0.00672234,0.019232	13.1033,0.166633,0.587961	-7.16407843586107,0.382202262903221,-1.16475731158748	INO80E	rs12921996,rs4788202,rs11150580,rs12445982,rs4788210,rs4788209,rs4787486,rs4583255,rs4787489,rs4788200,rs11150576,rs7193532,rs3814884,rs4283241,rs9925915,rs11646127,rs11642046,rs4788196,rs7190185,rs4788204,rs4788203	0.0259071,0.0197657,0.0191859,0.0190785,0.0182439,0.0180186,0.0179271,0.0176273,0.0150985,0.0149956,0.0146242,0.0145443,0.0129119,0.012648,0.0116398,0.0113519,0.0113239,0.0110985,0.0103641,0.00931861,0.00771715	0.313391	1,1,0.882,1,1,1,1,0.721,0.798,1,1,1,1,0.962,0.798,0.882,1,1,0.721,0.945,1	|GTeX_Finemapped=1,|GTeX_Finemapped=1,|GTeX_Finemapped=1,|GTeX_Finemapped=1,|GTeX_Finemapped=1,|GTeX_Finemapped=1,|GTeX_Finemapped=1,|GTeX_Finemapped=1,|GTeX_Finemapped=1,|GTeX_Finemapped=1,|GTeX_Finemapped=1,|GTeX_Finemapped=1,|GTeX_Finemapped=1,|eQTLGen_Finemapped=1,|GTeX_Finemapped=1,|GTeX_Finemapped=1,|GTeX_Finemapped=1|eQTLGen_Finemapped=1,|GTeX_Finemapped=1,|GTeX_Finemapped=1,|GTeX_Finemapped=1|eQTLGen_Finemapped=1,|GTeX_Finemapped=1	rs10871451,rs11150577,rs11150579,rs11150581,rs1140239,rs11642430,rs11642612,rs11642740,rs11649274,rs11901,rs12325400,rs12325539,rs12444108,rs12598856,rs12921753,rs12935701,rs2278557,rs35105141,rs35467921,rs3814880,rs3814881,rs3814883,rs3935873,rs4318227,rs4788197,rs4788198,rs4788201,rs4788218,rs6565173,rs9924686,rs9925102,rs9932196,rs9932702,rs9939774	0.0101694,0.0108396,0.0151098,0.0153401,0.0116252,0.0187984,0.0156114,0.0170862,0.0479749,0.015022,0.0145818,0.0402261,0.00818125,0.0131082,0.0141231,0.0166249,0.0122281,0.0180463,0.0159597,0.0208751,0.0149807,0.096234,0.0212355,0.0151442,0.0206545,0.0206545,0.0133304,0.0159494,0.0133304,0.0167932,0.011348,0.00924969,0.0119526,0.011834	0.644223	0.999991	0.278911	0.411481	0.0277688	0.0418518	0.00266729	TRUE	FALSE	FALSE	FALSE	FALSE	FALSE	FALSE	TRUE	FALSE
A1C_Mean_INT	qt	Labs	Labs	hemoglobin A1c (HbA1c, mean, inv-norm transformed)	16_29924422-30117253	EUR,AFR,EAS	2	1	1	rs143504748	0.957507	29961344	C,NA,NA	T,NA,NA	0.9493,NA,NA	-0.0316005,NA,NA	0.00553703,NA,NA	7.93967,NA,NA	-5.70712096557179,NA,NA	MVP	rs143504748	0.957507	0.957507	1	|eQTLGen_Finemapped=1			0	0.904732	0.484823	0.492593	0.0277688	0.0418518	0.00266729	TRUE	FALSE	FALSE	FALSE	FALSE	FALSE	FALSE	TRUE	FALSE
A1C_Mean_INT	qt	Labs	Labs	hemoglobin A1c (HbA1c, mean, inv-norm transformed)	16_31384554-31417032	EUR,AFR,EAS	1	1	1	rs8050500	1	31404571	T,T,C	C,C,T	0.5278,0.5318,0.628	0.0180231,0.0137107,-0.0173881	0.00243324,0.00450982,0.0197716	12.8888,2.62629,0.421179	7.40703753020664,3.04018785672155,-0.879448299581218	ITGAD	rs8050500	1	1	0.811	|Promoter=1|GTeX_Finemapped=1			0	1	0.940801	0.463483	0.149266	6.4741e-09	0.00179102	FALSE	TRUE	FALSE	FALSE	FALSE	FALSE	FALSE	TRUE	FALSE
A1C_Mean_INT	qt	Labs	Labs	hemoglobin A1c (HbA1c, mean, inv-norm transformed)	16_3583173-3719868	EUR,AFR,EAS	1	1	1	rs758747	1	3627358	C,T,C	T,C,T	0.7197,0.6324,0.6925	-0.0244775,0.0142596,0.00919791	0.00270455,0.0046673,0.0207091	18.8466,2.648,0.182478	-9.05048899077481,3.05521393525164,0.444148224693492	NLRC3	rs758747	1	1	1	|Exon=1|eQTLGen_Finemapped=1|ABC=1|Cicero=1			0	1	0.770689	0.322681	0.0594369	0.0888051	0.0187239	TRUE	FALSE	FALSE	FALSE	FALSE	FALSE	FALSE	TRUE	FALSE
A1C_Mean_INT	qt	Labs	Labs	hemoglobin A1c (HbA1c, mean, inv-norm transformed)	16_3583173-3719868	EUR,AFR,EAS	2	4	0.78983	rs72778138	0.407	3622653	A,A,A	G,G,G	0.7942,0.9826,0.7351	0.0188528,0.0639781,-0.0182307	0.00300466,0.0172102,0.021656	9.45502,3.69628,0.398068	6.27452024521909,3.71745244099429,-0.841831363132619	NAA60	rs72778138	0.407	0.407	0.798	|GTeX_Finemapped=1	rs11076782,rs12596890,rs9790	0.237659,0.267629,0.073458	0.578746	0.943003	0.920897	0.334484	0.0594369	0.0888051	0.0187239	TRUE	TRUE	FALSE	TRUE	FALSE	FALSE	FALSE	TRUE	TRUE
A1C_Mean_INT	qt	Labs	Labs	hemoglobin A1c (HbA1c, mean, inv-norm transformed)	16_52232367-52317810	EUR,AFR,EAS	1	3	1	rs67753568	0.566208	52285658	T,T,T	C,C,C	0.8211,0.96823,0.6567	0.021173,-0.00609607,0.00598322	0.00316942,0.0128307,0.0201267	10.6229,0.197428,0.115627	6.68040209249642,-0.475115932879734,0.297277745482369	TOX3	rs67753568,rs67505663,rs10521261	0.566208,0.228592,0.2052	1	1,1,1	|EpiMap=1,|EpiMap=1,|EpiMap=1			0	1	0.387656	0.482271	0.00467315	6.4741e-09	0.00293877	TRUE	FALSE	FALSE	FALSE	FALSE	FALSE	FALSE	TRUE	FALSE
A1C_Mean_INT	qt	Labs	Labs	hemoglobin A1c (HbA1c, mean, inv-norm transformed)	16_53797908-53845487	EUR,AFR,EAS	1	3	1	rs1421085	0.426967	53800954	T,T,T	C,C,C	0.5676,0.94402,0.8313	-0.0712466,-0.068822,-0.0194921	0.00245199,0.00978909,0.0255186	184.897,11.6865,0.351675	-29.0566437872911,-7.03047985052747,-0.763838925332894	RPGRIP1L	rs1421085,rs1558902,rs62048402	0.426967,0.299922,0.270477	0.997366	0.5,1,1	|ABC=0.500,|EpiMap=1,|EpiMap=1			0	1	1	0.429434	0.0191397	0.0487038	0.00639669	TRUE	TRUE	FALSE	TRUE	FALSE	FALSE	FALSE	TRUE	TRUE
A1C_Mean_INT	qt	Labs	Labs	hemoglobin A1c (HbA1c, mean, inv-norm transformed)	16_56128782-56334990	EUR,AFR,EAS	1	4	0.979811	rs12448100	0.45365	56292043	C,C,C	A,A,A	0.7167,0.8926,0.7827	0.0192126,-0.00511181,-0.00713803	0.00269582,0.00726807,0.0231721	11.9884,0.317085,0.120303	7.1268111372421,-0.703324266277017,-0.308044156550334	GNAO1	rs12448100,rs9923469,rs876245,rs2895070	0.45365,0.248986,0.152369,0.121992	0.976997	1,1,1,1	|GTeX_Finemapped=1|EpiMap=1,|GTeX_Finemapped=1,|GTeX_Finemapped=1|ABC=1,|GTeX_Finemapped=1|EpiMap=1			0	1	0.27709	0.323472	0.038956	0.0393595	0.00997211	TRUE	FALSE	FALSE	FALSE	FALSE	FALSE	FALSE	TRUE	FALSE
A1C_Mean_INT	qt	Labs	Labs	hemoglobin A1c (HbA1c, mean, inv-norm transformed)	16_68702077-68836491	EUR,AFR,EAS	1	25	0.942396	rs2961	0.129418	68818903	T,T,T	C,C,C	0.7058,0.73,0.7669	-0.027259,-0.0141197,-0.00136068	0.00266576,0.00506881,0.0226023	23.8174,2.27224,0.0213651	-10.2256017045796,-2.78560451072342,-0.0602009530003584	CDH1	rs2961,rs7186333,rs9929218,rs12922777,rs7199991,rs13333528,rs9928796,rs9646283,rs9929239,rs7200690,rs35069703,rs7198799,rs9936621,rs8056538,rs9929479,rs9928847,rs17772363,rs8045022,rs4783571,rs9939049,rs17772411,rs9282650,rs13334326,rs13334294	0.129418,0.10535,0.103389,0.0776014,0.0728406,0.0678378,0.0659441,0.0420333,0.0368377,0.0338107,0.0301396,0.0233144,0.0200391,0.0191652,0.0140314,0.0121359,0.0108068,0.0107504,0.0106687,0.00833135,0.00781468,0.00765847,0.00733621,0.00722271	0.924478	1,0.655,1,1,1,1,1,1,1,1,1,1,1,1,1,1,1,1,1,1,1,1,1,1	|EpiMap=1,|EpiMap=1,|ABC=1,|ABC=1,|GTeX_Finemapped=1|EpiMap=1,|EpiMap=1|ABC=1,|GTeX_Finemapped=1|ABC=1,|EpiMap=1|ABC=1,|ABC=1,|ABC=1,|EpiMap=1|ABC=1,|EpiMap=1,|Promoter=1,|EpiMap=1,|ABC=1,|Promoter=1|EpiMap=1|ABC=1,|EpiMap=1|ABC=1,|EpiMap=1,|EpiMap=1,|ABC=1,|EpiMap=1|ABC=1,|EpiMap=1,|EpiMap=1,|EpiMap=1	rs7186084	0.0304895	0.0304895	1	0.910056	0.358322	0.0324166	0.04639	0.00858701	TRUE	TRUE	FALSE	TRUE	FALSE	FALSE	FALSE	TRUE	TRUE
A1C_Mean_INT	qt	Labs	Labs	hemoglobin A1c (HbA1c, mean, inv-norm transformed)	16_69551631-69939705	EUR,AFR,EAS	1	13	0.978472	rs4783721	0.228972	69561156	G,G,G	A,A,A	0.5765,0.7126,0.8462	0.0245107,-0.00150211,-0.0445129	0.00245842,0.0049726,0.0264898	22.686,0.117707,1.03206	9.97010274892004,-0.302077384064674,-1.68037886280757	NQO1	rs4783721,rs12929503,rs2032912	0.228972,0.214455,0.0710451	0.514472	1,0.655,1	|EpiMap=1,|EpiMap=1,|EpiMap=1	rs12599391,rs1364063,rs244415,rs244417,rs244418,rs244420,rs35967356,rs4783722,rs62052816,rs862320	0.0564413,0.0446865,0.0208575,0.0254328,0.0232894,0.0411066,0.0217309,0.0227632,0.168949,0.0165954	0.441853	1	0.383943	0.601266	0.074504	0.0305213	0.0619555	TRUE	FALSE	FALSE	FALSE	FALSE	FALSE	FALSE	TRUE	FALSE
A1C_Mean_INT	qt	Labs	Labs	hemoglobin A1c (HbA1c, mean, inv-norm transformed)	16_69551631-69939705	EUR,AFR,EAS	2	3	0.982218	rs78445076	0.480486	69594722	T,T,T	C,C,C	0.96322,0.95613,0.97718	-0.0327751,-0.0376761,-0.0889365	0.00645378,0.0109877,0.0639953	6.41957,3.21755,0.783546	-5.07843465379979,-3.4289341718467,-1.3897348711546	SNTB2	rs78445076,rs77059733,rs149547382	0.480486,0.43882,0.072739	0.992045	1,1,1	|GTeX_Finemapped=1,|GTeX_Finemapped=1,|GTeX_Finemapped=1			0	0.985979	0.9965	0.490043	0.074504	0.0305213	0.0619555	TRUE	TRUE	FALSE	TRUE	FALSE	FALSE	FALSE	TRUE	TRUE
A1C_Mean_INT	qt	Labs	Labs	hemoglobin A1c (HbA1c, mean, inv-norm transformed)	16_69551631-69939705	EUR,AFR,EAS	3	10	0.883938	rs7196917	0.662169	69896527	A,A,G	G,G,A	0.5915,0.6241,0.5407	-0.0218007,0.0121922,0.00746369	0.00247121,0.00464607,0.0191764	17.9487,2.06121,0.156693	-8.82187268585025,2.62419636380855,0.389212260904028	CYB5B	rs7196917	0.662169	0.662169	1	|EpiMap=1	rs11075745,rs62051384,rs62051389,rs6499260,rs7194806,rs7200005,rs7206585,rs8044920,rs8059645	0.0257985,0.015595,0.0127515,0.0163362,0.0177858,0.164363,0.0112022,0.0134821,0.0184859	0.2958	0.999116	0.986866	0.310082	0.074504	0.0305213	0.0619555	TRUE	TRUE	FALSE	TRUE	FALSE	FALSE	FALSE	TRUE	TRUE
A1C_Mean_INT	qt	Labs	Labs	hemoglobin A1c (HbA1c, mean, inv-norm transformed)	16_71518204-72473447	EUR,AFR,EAS	1	4	0.878791	rs78417740	0.756226	71570080	G,NA,NA	A,NA,NA	0.97813,NA,NA	0.0613505,NA,NA	0.00830539,NA,NA	12.8229,NA,NA	7.38682951673552,NA,NA	CHST4	rs78417740	0.756226	0.756226	1	|Promoter=1	rs139701920,rs181978727,rs187439361	0.0513485,0.0961721,0.0961721	0.243693	0.999988	0.499996	0.499998	0.11766	0.0727299	0.0185058	FALSE	FALSE	FALSE	FALSE	FALSE	FALSE	FALSE	FALSE	FALSE
A1C_Mean_INT	qt	Labs	Labs	hemoglobin A1c (HbA1c, mean, inv-norm transformed)	16_71518204-72473447	EUR,AFR,EAS	2	53	0.703523	rs7202157	0.0571367	72108291	NA,C,NA	NA,T,NA	NA,0.7897,NA	NA,-0.0331369,NA	NA,0.00552203,NA	NA,8.70713,NA	NA,-6.00085475812337,NA	HPR	rs7202157,rs7202158,rs9924249,rs112702694,rs8052025,rs13334681,rs35184823,rs111329476,rs16973723,rs78413266,rs73578560,rs112688299,rs113792984,rs9940996,rs7194569,rs7203195,rs13335854,rs73580679	0.0571367,0.0547216,0.027742,0.02639,0.0244784,0.0234632,0.0222942,0.0213647,0.0167028,0.0161641,0.0158506,0.0126963,0.0125598,0.0101061,0.00862591,0.00807374,0.00691834,0.00662311	0.371912	1,1,1,1,1,0.904,0.465,1,0.882,1,1,1,1,1,1,1,1,1	|Exon=1|GTeX_Finemapped=1|EpiMap=1,|Exon=1|GTeX_Finemapped=1|EpiMap=1,|GTeX_Finemapped=1,|GTeX_Finemapped=1,|GTeX_Finemapped=1|EpiMap=1,|GTeX_Finemapped=1|EpiMap=1,|Promoter=0.500,|GTeX_Finemapped=1,|GTeX_Finemapped=1,|GTeX_Finemapped=1,|GTeX_Finemapped=1|EpiMap=1,|GTeX_Finemapped=1,|GTeX_Finemapped=1,|GTeX_Finemapped=1,|GTeX_Finemapped=1,|GTeX_Finemapped=1,|GTeX_Finemapped=1,|GTeX_Finemapped=1	rs111810095,rs112506454,rs112852097,rs12325171,rs13333207,rs16970697,rs16973640,rs182289896,rs28455724,rs28483075,rs28507713,rs28557204,rs28639994,rs56978453,rs57024912,rs61074815,rs7184834,rs7186117,rs7188150,rs7189506,rs7189654,rs7191270,rs7191499,rs8045316,rs8051438,rs8056752,rs8061439,rs9921052,rs9921752,rs9923961,rs9925476,rs9925493,rs9932236,rs9934521,rs9972770	0.0179845,0.0156722,0.0234847,0.0136479,0.0250713,0.00776278,0.0167876,0.0129982,0.00877497,0.00966339,0.0191514,0.0112575,0.0188378,0.0178838,0.00779337,0.0334819,0.00786019,0.0241708,0.00932633,0.00908233,0.0258843,0.0157486,0.0254115,0.0169978,0.0079387,0.0219249,0.013259,0.0378373,0.0180062,0.0180062,0.0155239,0.00999694,0.0212996,0.0120564,0.00854584	0.57913	0.496623	0.999971	0.498627	0.11766	0.0727299	0.0185058	FALSE	TRUE	FALSE	FALSE	FALSE	FALSE	FALSE	TRUE	FALSE
A1C_Mean_INT	qt	Labs	Labs	hemoglobin A1c (HbA1c, mean, inv-norm transformed)	16_71518204-72473447	EUR,AFR,EAS	3	40	0.913525	rs10500559	0.205027	71693093	T,T,C	C,C,T	0.6769,0.97352,0.7341	-0.0151952,-0.0282937,0.0510306	0.00259748,0.0140158,0.02163	8.30837,1.36133,1.73727	-5.9209721533011,-2.02113691507799,2.03831171725275	PHLPP2	rs34734042,rs1058747,rs9925228,rs918721,rs1392487,rs9937280,rs9921270,rs12597065,rs8052489,rs11648674,rs1035545,rs60881203,rs3925658,rs9923679,rs2303224,rs3752681,rs2270830,rs8203	0.185924,0.141172,0.0105905,0.00900061,0.00891724,0.00884885,0.0085573,0.00679481,0.00670057,0.00596994,0.00573128,0.00569284,0.00565133,0.00509498,0.00464387,0.00448195,0.00436938,0.00429723	0.432439	1,0.981,1,1,1,1,1,1,1,1,1,1,1,1,1,1,1,1	|EpiMap=1,|Exon=1,|Promoter=1|GTeX_Finemapped=1,|ABC=1,|ABC=1,|GTeX_Finemapped=1,|ABC=1,|EpiMap=1|ABC=1,|Promoter=1|GTeX_Finemapped=1,|GTeX_Finemapped=1,|GTeX_Finemapped=1,|GTeX_Finemapped=1,|GTeX_Finemapped=1,|Promoter=1,|GTeX_Finemapped=1,|Exon=1|GTeX_Finemapped=1,|GTeX_Finemapped=1,|Exon=1|GTeX_Finemapped=1	rs10500559,rs11539980,rs11641873,rs12051443,rs12051449,rs12051506,rs12447856,rs12448226,rs12924258,rs12927320,rs1582589,rs2270831,rs2270832,rs2278031,rs2303225,rs3751817,rs57997630,rs62053107,rs7186717,rs9927336,rs9927437,rs9939455	0.205027,0.00657796,0.00542637,0.00837769,0.00820279,0.00741998,0.00500404,0.0139125,0.0064121,0.117341,0.0568347,0.00483311,0.00552355,0.00536894,0.00579695,0.00652179,0.00640337,0.0147463,0.00743753,0.00619088,0.00959319,0.00467056	0.517622	0.999976	0.297258	0.527879	0.11766	0.0727299	0.0185058	FALSE	FALSE	FALSE	FALSE	FALSE	FALSE	FALSE	FALSE	FALSE
A1C_Mean_INT	qt	Labs	Labs	hemoglobin A1c (HbA1c, mean, inv-norm transformed)	16_71518204-72473447	EUR,AFR,EAS	4	2	1	rs34831115	0.691674	72158675	G,NA,NA	A,NA,NA	0.9841,NA,NA	0.0503658,NA,NA	0.00971101,NA,NA	6.66893,NA,NA	5.1864636119209,NA,NA	PMFBP1	rs34831115	0.691674	0.691674	0.99	|Exon=1|EpiMap=1	rs138910759	0.27403	0.27403	0.999799	0.499915	0.49995	0.11766	0.0727299	0.0185058	FALSE	FALSE	FALSE	FALSE	FALSE	FALSE	FALSE	FALSE	FALSE
A1C_Mean_INT	qt	Labs	Labs	hemoglobin A1c (HbA1c, mean, inv-norm transformed)	16_71518204-72473447	EUR,AFR,EAS	5	8	0.919319	rs8048262	0.289764	72049799	A,A,T	T,T,A	0.6889,0.8124,0.6706	0.014866,0.00326796,0.0359119	0.00262394,0.00576432,0.0203329	7.8339,0.243545,1.11147	5.66552588854928,0.566928969939212,1.76619665665006	DHODH	rs8048262,rs8062895,rs1465457,rs3764310,rs4788597,rs2878404,rs4788600	0.289764,0.261847,0.0405886,0.0364449,0.0317339,0.030433,0.0230271	0.713839	1,1,1,0.982,1,1,0.983	|Promoter=1,|Promoter=1,|Promoter=1,|Promoter=1|ABC=1,|Exon=1|GTeX_Finemapped=1|ABC=1,|GTeX_Finemapped=1,|Promoter=1|GTeX_Finemapped=1|ABC=1	rs4788456	0.255196	0.255196	0.99987	0.146543	0.41391	0.11766	0.0727299	0.0185058	FALSE	FALSE	FALSE	FALSE	FALSE	FALSE	FALSE	FALSE	FALSE
A1C_Mean_INT	qt	Labs	Labs	hemoglobin A1c (HbA1c, mean, inv-norm transformed)	16_75234872-75379533	EUR,AFR,EAS	1	1	1	rs72802342	0.987429	75234872	C,C,C	A,A,A	0.91948,0.993949,0.8661	0.0450078,0.0740927,-0.00847053	0.00446436,0.0290171,0.028062	23.1762,1.97195,0.117609	10.0815794425181,2.55341505526052,-0.301850545221296	CTRB2	rs72802342	0.987429	0.987429	0.655	|EpiMap=1			0	1	0.79124	0.303779	0.0467518	0.04025	0.0375178	TRUE	FALSE	FALSE	FALSE	FALSE	FALSE	FALSE	TRUE	FALSE
A1C_Mean_INT	qt	Labs	Labs	hemoglobin A1c (HbA1c, mean, inv-norm transformed)	16_75234872-75379533	EUR,AFR,EAS	2	3	0.974474	rs28368934	0.480319	75350840	C,T,C	T,C,T	0.7147,0.5348,0.9375	-0.0157284,0.00869869,-0.0750889	0.00269011,0.00451163,0.0394791	8.29996,1.26883,1.24281	-5.84674976116218,1.92805926017869,-1.90199118014342	TMEM170A	rs28368934,rs9319483,rs729109	0.480319,0.397787,0.0996158	0.977722	1,0.798,1	|GTeX_Finemapped=1,|GTeX_Finemapped=1,|GTeX_Finemapped=1			0	1	0.573744	0.644496	0.0467518	0.04025	0.0375178	TRUE	FALSE	FALSE	FALSE	FALSE	FALSE	FALSE	TRUE	FALSE
A1C_Mean_INT	qt	Labs	Labs	hemoglobin A1c (HbA1c, mean, inv-norm transformed)	16_75234872-75379533	EUR,AFR,EAS	3	11	0.919381	rs8059190	0.727334	75260797	A,A,NA	T,T,NA	0.8171,0.7632,NA	-0.0174386,-0.016704,NA	0.00314223,0.00529346,NA	7.54349,2.7954,NA	-5.54975288250701,-3.15559199465,NA	CTRB1	rs8059190	0.727334	0.727334	0.655	|EpiMap=1	rs1107593,rs11149811,rs11641896,rs12924999,rs1862738,rs3169330,rs4888361,rs4888362,rs6564243,rs9927264	0.00958669,0.00505997,0.00976456,0.00862246,0.0165893,0.00719322,0.053305,0.00482075,0.076461,0.0325609	0.223964	0.999998	0.61763	0.494401	0.0467518	0.04025	0.0375178	TRUE	FALSE	FALSE	FALSE	FALSE	FALSE	FALSE	TRUE	FALSE
A1C_Mean_INT	qt	Labs	Labs	hemoglobin A1c (HbA1c, mean, inv-norm transformed)	16_81516383-81549708	EUR,AFR,EAS	1	1	1	rs2925979	0.999948	81534790	C,C,C	T,T,T	0.7117,0.7103,0.5833	-0.0204423,-0.0151937,-0.00692258	0.00268171,0.00496083,0.0193836	13.6054,2.65892,0.14207	-7.62286004079487,-3.06273345387768,-0.357135929342331	CMIP	rs2925979	0.999948	0.999948	1	|ABC=1			0	1	0.951034	0.3144	0.0497015	0.0104623	0.00313445	TRUE	TRUE	FALSE	TRUE	FALSE	FALSE	FALSE	TRUE	TRUE
A1C_Mean_INT	qt	Labs	Labs	hemoglobin A1c (HbA1c, mean, inv-norm transformed)	16_83979317-83990466	EUR,AFR,EAS	1	2	0.975898	rs11149612	0.935401	83980965	C,C,T	T,T,C	0.5348,0.8986,0.7976	-0.0179318,-0.0118984,0.012778	0.00243538,0.00745499,0.0237846	12.7453,0.956709,0.228337	-7.36303985415007,-1.59603165128323,0.537238381137375	OSGIN1	rs11149612	0.935401	0.935401	0.931	|Promoter=1|EpiMap=1	rs4782568	0.0615426	0.0615426	1	0.530737	0.301454	0.0235268	0.000974751	0.0167852	TRUE	FALSE	FALSE	FALSE	FALSE	FALSE	FALSE	TRUE	FALSE
A1C_Mean_INT	qt	Labs	Labs	hemoglobin A1c (HbA1c, mean, inv-norm transformed)	16_86443965-86472019	EUR,AFR,EAS	1	6	0.969589	rs4843944	0.21422	86443965	C,C,C	G,G,G	0.5398,0.91906,0.753	0.0193171,0.00315712,0.0132154	0.00243721,0.0082508,0.0221588	14.645,0.153673,0.258918	7.92590708227851,0.382644107238086,0.596395111648645	LINC01082	rs4843944,rs4843945	0.21422,0.203228	0.417448	1,1	|ABC=1,|ABC=1	rs17181663,rs17266666,rs4843946,rs7195744	0.0877273,0.147645,0.143706,0.17177	0.550848	1	0.276071	0.383923	0.00793225	0.016085	0.0331336	TRUE	FALSE	FALSE	FALSE	FALSE	FALSE	FALSE	TRUE	FALSE
A1C_Mean_INT	qt	Labs	Labs	hemoglobin A1c (HbA1c, mean, inv-norm transformed)	16_88837243-88864102	EUR,AFR,EAS	1	2	0.982889	rs2968478	0.794575	88858646	G,G,G	T,T,T	0.5934,0.708,0.626	0.0390879,0.0177562,0.0430472	0.00247301,0.00494927,0.0197501	55.5471,3.47665,1.53331	15.8057994104351,3.58764019744326,2.17959402737201	PIEZO1	rs2968478,rs551118	0.794575,0.1909	0.985475	1,0.895	|GTeX_Finemapped=1|ABC=1,|GTeX_Finemapped=1|ABC=1			0	1	0.852133	0.665549	0.0604726	0.0159085	0.0115644	TRUE	TRUE	FALSE	TRUE	FALSE	FALSE	FALSE	TRUE	TRUE
A1C_Mean_INT	qt	Labs	Labs	hemoglobin A1c (HbA1c, mean, inv-norm transformed)	16_88837243-88864102	EUR,AFR,EAS	2	9	0.826575	rs62048221	0.552648	88846552	C,C,C	T,T,T	0.7714,0.8593,0.8046	-0.032812,-0.0254608,-0.0302876	0.00289271,0.00647187,0.0241013	29.0951,4.07822,0.680125	-11.3429967055114,-3.93407160527019,-1.25667910029749	PIEZO1	rs62048221,rs56825100,rs57374020,rs61203850,rs57258486,rs61459102,rs73251038,rs73251033	0.552648,0.142697,0.0419553,0.0414773,0.0413077,0.0368352,0.0365307,0.0302092	0.92366	1,1,1,1,1,1,0.946,0.965	|EpiMap=1|ABC=1,|ABC=1,|GTeX_Finemapped=1|ABC=1,|GTeX_Finemapped=1|ABC=1,|GTeX_Finemapped=1|ABC=1,|GTeX_Finemapped=1|ABC=1,|GTeX_Finemapped=1|eQTLGen_Finemapped=1|ABC=1,|eQTLGen_Finemapped=1|EpiMap=1|ABC=1	rs2968482	0.0390138	0.0390138	0.999772	0.966218	0.311545	0.0604726	0.0159085	0.0115644	TRUE	TRUE	FALSE	TRUE	FALSE	FALSE	FALSE	TRUE	TRUE
A1C_Mean_INT	qt	Labs	Labs	hemoglobin A1c (HbA1c, mean, inv-norm transformed)	17_17649172-18016148	EUR,AFR,EAS	1	3	0.995713	rs11657423	0.816333	17728574	C,T,T	T,C,C	0.5885,0.7965,0.92163	-0.0315991,0.0161583,0.0256545	0.00246845,0.00558952,0.0355582	36.792,2.4154,0.327335	-12.8011910308088,2.89082067869871,0.721479152488034	RASD1	rs11657423	0.816333	0.816333	0.655	|EpiMap=1	rs12936927,rs9899634	0.116878,0.0335891	0.150467	1	0.998481	0.362781	0.090646	0.0606925	0.00715534	TRUE	TRUE	FALSE	TRUE	FALSE	FALSE	FALSE	TRUE	TRUE
A1C_Mean_INT	qt	Labs	Labs	hemoglobin A1c (HbA1c, mean, inv-norm transformed)	17_17649172-18016148	EUR,AFR,EAS	2	1	1	rs35985348	0.994555	17814827	G,NA,NA	A,NA,NA	0.96918,NA,NA	0.0441292,NA,NA	0.00702852,NA,NA	9.4664,NA,NA	6.2785906563544,NA,NA	FOXO3B	rs35985348	0.994555	0.994555	0.798	|GTeX_Finemapped=1			0	0.990018	0.498793	0.499083	0.090646	0.0606925	0.00715534	TRUE	FALSE	FALSE	FALSE	FALSE	FALSE	FALSE	TRUE	FALSE
A1C_Mean_INT	qt	Labs	Labs	hemoglobin A1c (HbA1c, mean, inv-norm transformed)	17_17649172-18016148	EUR,AFR,EAS	3	10	1	rs28366007	0.170655	17876217	G,G,G	A,A,A	0.98807,0.93722,0.7222	-0.0648483,0.0125794,0.0157354	0.0111884,0.00927722,0.0213353	8.16808,0.756674,0.336487	-5.79602981659576,1.35594499214204,0.737528884056001	LRRC48	rs28366007,rs77735858,rs143995433,rs80246972,rs75000772,rs76852760,rs74528549,rs77574734,rs79572919	0.170655,0.127745,0.1198,0.114248,0.110531,0.0513331,0.0477092,0.0475798,0.046259	0.83586	0.52,1,1,1,1,1,1,1,1	|Exon=1|GTeX_Finemapped=1|ABC=1,|GTeX_Finemapped=1,|GTeX_Finemapped=1,|GTeX_Finemapped=1,|GTeX_Finemapped=1,|GTeX_Finemapped=1,|GTeX_Finemapped=1,|GTeX_Finemapped=1,|GTeX_Finemapped=1	rs78195988	0.121761	0.121761	0.977585	0.497335	0.39856	0.090646	0.0606925	0.00715534	TRUE	FALSE	FALSE	FALSE	FALSE	FALSE	FALSE	TRUE	FALSE
A1C_Mean_INT	qt	Labs	Labs	hemoglobin A1c (HbA1c, mean, inv-norm transformed)	17_21240282-21276114	EUR,AFR,EAS	1	10	0.87963	rs9906072	0.175874	21245687	C,C,C	T,T,T	0.5179,0.7663,0.6022	-0.0162151,-0.00509083,0.0405511	0.00243103,0.00531766,0.019525	10.5923,0.470577,1.42237	-6.67005343414108,-0.957344019738005,2.07688092189501	KCNJ12	rs9906072,rs9896018,rs9893621,rs4986045,rs2139258,rs8078675,rs4986044,rs3853548,rs2176650	0.175874,0.171785,0.170491,0.0929083,0.0797543,0.0766364,0.0616628,0.0470498,0.0349833	0.911145	1,1,1,1,1,1,1,1,1	|ABC=1,|ABC=1,|ABC=1,|GTeX_Finemapped=1,|EpiMap=1|ABC=1,|EpiMap=1|ABC=1,|ABC=1,|ABC=1,|EpiMap=1|ABC=1	rs1344385	0.0567419	0.0567419	0.999271	0.454349	0.548942	0.015658	0.0121953	0.00343798	TRUE	FALSE	FALSE	FALSE	FALSE	FALSE	FALSE	TRUE	FALSE
A1C_Mean_INT	qt	Labs	Labs	hemoglobin A1c (HbA1c, mean, inv-norm transformed)	17_27072463-27225399	EUR,AFR,EAS	1	55	0.935679	rs9907256	0.0423378	27140073	G,G,G	A,A,A	0.8062,0.829,0.8224	0.0327957,0.00779767,-0.00418375	0.00307315,0.00597687,0.0250052	25.8598,0.716664,0.0619198	10.6614508306131,0.582386844492281,0.128243139489403	ERAL1	rs9279,rs62066838,rs2242345,rs9303621,rs4795468,rs59068724,rs9892502,rs12325788,rs9895443,rs34693224,rs2087354,rs6803,rs2320587,rs9905510,rs11656272,rs4262997,rs901975,rs7215000,rs7215310,rs12450825,rs7211502	0.0268857,0.0268156,0.025045,0.0223803,0.0219594,0.0219039,0.0217708,0.021568,0.0180345,0.017504,0.0152245,0.0146731,0.0132492,0.0131297,0.0131265,0.013123,0.0123865,0.0117111,0.0116845,0.0103361,0.00951731	0.362029	1,0.983,0.985,1,0.93,0.93,1,0.798,0.6,0.896,1,1,1,0.929,0.929,1,1,0.9,0.963,1,1	|Exon=1|GTeX_Finemapped=1|eQTLGen_Finemapped=1|ABC=1,|Promoter=1|GTeX_Finemapped=1,|Exon=1|eQTLGen_Finemapped=1|ABC=1,|eQTLGen_Finemapped=1,|Promoter=1,|Promoter=1,|Promoter=1|ABC=1,|GTeX_Finemapped=1,|Promoter=0.500|eQTLGen_Finemapped=1,|eQTLGen_Finemapped=1,|eQTLGen_Finemapped=1,|Exon=1|GTeX_Finemapped=1|eQTLGen_Finemapped=1,|GTeX_Finemapped=1|ABC=1,|eQTLGen_Finemapped=1,|eQTLGen_Finemapped=1,|EpiMap=1,|GTeX_Finemapped=1|eQTLGen_Finemapped=1|ABC=1,|eQTLGen_Finemapped=1|ABC=1,|eQTLGen_Finemapped=1|ABC=1,|eQTLGen_Finemapped=1,|eQTLGen_Finemapped=1	rs1035989,rs11650788,rs11651867,rs12943058,rs12943388,rs12948575,rs2043031,rs2046759,rs2070265,rs2874255,rs3181215,rs34463441,rs34901720,rs4313850,rs4795457,rs4795463,rs4795464,rs4795465,rs66588554,rs7212348,rs7212367,rs9890212,rs9891925,rs9892942,rs9894335,rs9898892,rs9902953,rs9907178,rs9907256,rs9908881,rs9913801,rs9914988,rs9915673,rs9916866	0.0152697,0.0322727,0.0152872,0.0122596,0.0250048,0.0131006,0.0117738,0.015707,0.0172187,0.0205863,0.0147367,0.0143113,0.0376404,0.0117593,0.0116551,0.0164351,0.0135963,0.0152872,0.0196626,0.0129548,0.0131174,0.0250427,0.0120284,0.0242805,0.0161508,0.0144665,0.012817,0.0131289,0.0423378,0.0131297,0.0158452,0.0144847,0.0152629,0.0180423	0.596654	1	0.260905	0.33096	0.0344959	0.108697	0.00123137	TRUE	FALSE	FALSE	FALSE	FALSE	FALSE	FALSE	TRUE	FALSE
A1C_Mean_INT	qt	Labs	Labs	hemoglobin A1c (HbA1c, mean, inv-norm transformed)	17_30130950-30152831	EUR,AFR,EAS	1	1	1	rs79259230	0.969677	30130950	G,NA,NA	T,NA,NA	0.97714,NA,NA	0.0560708,NA,NA	0.00812767,NA,NA	11.2802,NA,NA	6.89875450159763,NA,NA	UTP6	rs79259230	0.969677	0.969677	0.896	|eQTLGen_Finemapped=1			0	0.999999	0.495928	0.5	0.0525832	0.0820875	0.168838	TRUE	FALSE	FALSE	FALSE	FALSE	FALSE	FALSE	TRUE	FALSE
A1C_Mean_INT	qt	Labs	Labs	hemoglobin A1c (HbA1c, mean, inv-norm transformed)	17_34838547-34961051	EUR,AFR,EAS	1	17	0.754222	rs6607326	0.233351	34917608	T,T,C	C,C,T	0.5308,0.6551,0.5109	0.0169571,0.00649686,0.00385605	0.0024341,0.00473423,0.0191173	11.4882,0.769641,0.0756445	6.96647631568136,1.37231608941686,0.201704738639871	GGNBP2	rs6607326,rs12603276,rs7223633,rs12951079,rs1483544,rs3744593,rs2306593	0.233351,0.17407,0.142285,0.0358488,0.0181704,0.00942538,0.00745336	0.620604	1,1,1,1,1,1,0.5	|eQTLGen_Finemapped=1,|eQTLGen_Finemapped=1,|eQTLGen_Finemapped=1,|Promoter=1,|eQTLGen_Finemapped=1,|Exon=1,|eQTLGen_Finemapped=0.500	rs11263764,rs12603391,rs2285640,rs2285641,rs2285642,rs2306589,rs62070730,rs7222903,rs8078390,rs9903355	0.0421771,0.175693,0.00970642,0.00919806,0.0306917,0.00759858,0.0205927,0.011221,0.0117861,0.010814	0.329479	1	0.422843	0.398106	0.0363227	0.0118311	0.0132093	TRUE	FALSE	FALSE	FALSE	FALSE	FALSE	FALSE	TRUE	FALSE
A1C_Mean_INT	qt	Labs	Labs	hemoglobin A1c (HbA1c, mean, inv-norm transformed)	17_36046451-36049552	EUR,AFR,EAS	1	1	1	rs10962	1	36046451	G,G,G	C,C,C	0.8022,0.8162,0.7063	-0.0312366,-0.00920981,-0.0313298	0.0030495,0.00581003,0.020982	23.8964,0.947189,0.868409	-10.2431874077718,-1.58515704738186,-1.49317510246878	HNF1B	rs10962	1	1	1	|Exon=1			0	1	0.322787	0.59218	6.4741e-09	6.4741e-09	1	TRUE	FALSE	FALSE	FALSE	FALSE	FALSE	FALSE	TRUE	FALSE
A1C_Mean_INT	qt	Labs	Labs	hemoglobin A1c (HbA1c, mean, inv-norm transformed)	17_36046451-36049552	EUR,AFR,EAS	2	1	1	rs2229295	0.998572	36047276	G,T,G	T,G,T	0.8012,0.553,0.8958	0.0255295,-0.0114031,-0.0362521	0.00304371,0.00452619,0.031279	16.3044,1.92971,0.608254	8.38762562793433,-2.5193595496433,-1.15899165574347	HNF1B	rs2229295	0.998572	0.998572	1	|Exon=1			0	0.999996	0.85005	0.51729	6.4741e-09	6.4741e-09	1	TRUE	TRUE	FALSE	TRUE	FALSE	FALSE	FALSE	TRUE	TRUE
A1C_Mean_INT	qt	Labs	Labs	hemoglobin A1c (HbA1c, mean, inv-norm transformed)	17_37387413-37822311	EUR,AFR,EAS	1	17	0.678492	rs11078918	0.602801	37761185	C,G,C	G,C,G	0.7455,0.764,0.5169	-0.0239498,0.0105706,-0.010249	0.00278878,0.00529964,0.0191237	17.0527,1.33641,0.227675	-8.58791299421252,1.9945883116589,-0.535931854191396	NEUROD2	rs11078918,rs7503069,rs7219909	0.602801,0.00743164,0.00358369	0.613816	1,1,0.655	|Exon=1,|EpiMap=1,|EpiMap=1	rs11078896,rs11654935,rs11658219,rs12450559,rs12952384,rs2303316,rs2338801,rs35335692,rs4794814,rs4795382,rs6503519,rs7503514,rs7503705,rs883544	0.00496088,0.00892492,0.0121959,0.0083678,0.0054361,0.00378143,0.00362323,0.00359149,0.00636389,0.0078883,0.00417064,0.0183236,0.0054131,0.245257	0.338298	1	0.443284	0.419976	0.0644822	0.0198639	0.0457272	TRUE	FALSE	FALSE	FALSE	FALSE	FALSE	FALSE	TRUE	FALSE
A1C_Mean_INT	qt	Labs	Labs	hemoglobin A1c (HbA1c, mean, inv-norm transformed)	17_37387413-37822311	EUR,AFR,EAS	2	9	0.892618	rs112586948	0.694928	37393266	G,NA,NA	A,NA,NA	0.992048,NA,NA	-0.0819357,NA,NA	0.0136766,NA,NA	8.68063,NA,NA	-5.99094073088341,NA,NA	STAC2	rs112586948,rs73983271	0.694928,0.0608411	0.755769	1,1	|EpiMap=1|ABC=1,|EpiMap=1	rs111624620,rs112198258,rs17634758,rs58467767,rs61067673,rs73302552,rs73308815	0.0188173,0.0150226,0.07419,0.0148228,0.0491726,0.0111031,0.0137153	0.196844	0.97554	0.45394	0.499044	0.0644822	0.0198639	0.0457272	TRUE	FALSE	FALSE	FALSE	FALSE	FALSE	FALSE	TRUE	FALSE
A1C_Mean_INT	qt	Labs	Labs	hemoglobin A1c (HbA1c, mean, inv-norm transformed)	17_3880546-4069735	EUR,AFR,EAS	1	5	0.996567	rs9900661	0.368719	3962450	A,A,A	G,G,G	0.8151,0.708,0.8165	-0.0384372,-0.00750334,-0.0699956	0.00312902,0.00494927,0.0246886	33.9575,0.887706,2.33908	-12.2841017315326,-1.51604984169383,-2.83513848496877	ZZEF1	rs9900661,rs9905748,rs9896963,rs28672765,rs10521127	0.368719,0.220053,0.178875,0.156298,0.039058	0.963003	1,1,0.981,1,0.972	|Exon=1,|Promoter=1,|Promoter=1,|Promoter=1,|Promoter=1			0	1	0.498301	0.925591	0.0733281	0.0744052	0.0145819	TRUE	FALSE	TRUE	FALSE	TRUE	FALSE	FALSE	TRUE	TRUE
A1C_Mean_INT	qt	Labs	Labs	hemoglobin A1c (HbA1c, mean, inv-norm transformed)	17_40571284-40824834	EUR,AFR,EAS	1	17	0.931099	rs112581665	0.124788	40789038	C,C,C	T,T,T	0.7346,0.7466,0.5486	-0.02249,-0.0150994,0.0073059	0.0027511,0.00517371,0.0192037	15.5286,2.45378,0.152664	-8.34306277489005,-2.29354517311319,0.33783177200227	MLX	rs12601457,rs35635959,rs12938909,rs74322397,rs192567807,rs12951632,rs10454087,rs665268	0.0808532,0.0788082,0.0648364,0.0452665,0.0434012,0.0360629,0.0353318,0.0214336	0.405994	0.769,0.769,0.769,1,0.769,0.769,0.769,0.936	|eQTLGen_Finemapped=1,|eQTLGen_Finemapped=1,|eQTLGen_Finemapped=1,|eQTLGen_Finemapped=1,|eQTLGen_Finemapped=1,|eQTLGen_Finemapped=1,|eQTLGen_Finemapped=1,|Exon=1|eQTLGen_Finemapped=1	rs112581665,rs112666141,rs2271730,rs2292749,rs35733365,rs60929812,rs668799,rs66918837,rs6963	0.124788,0.0344204,0.063794,0.0398282,0.029879,0.0463308,0.0526512,0.040361,0.119633	0.551686	1	0.706663	0.395677	0.0343076	0.0211835	0.0392179	TRUE	FALSE	FALSE	FALSE	FALSE	FALSE	FALSE	TRUE	FALSE
A1C_Mean_INT	qt	Labs	Labs	hemoglobin A1c (HbA1c, mean, inv-norm transformed)	17_40571284-40824834	EUR,AFR,EAS	2	31	0.907875	rs8071056	0.171796	40822308	A,A,NA	C,C,NA	0.95328,0.98487,NA	0.0293357,0.00698024,NA	0.005756,0.0184349,NA	6.46103,0.15184,NA	5.09654273801251,0.378642683171593,NA	PLEKHH3	rs8071056,rs7225374,rs12948045,rs607795	0.171796,0.0779851,0.0301355,0.0159246	0.295841	0.931,0.769,0.769,0.706	|Exon=1|ABC=1,|eQTLGen_Finemapped=1,|eQTLGen_Finemapped=1,|eQTLGen_Finemapped=1	rs11079049,rs1878388,rs2854973,rs2854977,rs2855484,rs4028640,rs4270219,rs4306571,rs4793069,rs4793078,rs621141,rs629286,rs630539,rs6503710,rs6503711,rs6503712,rs6503713,rs6503714,rs6503716,rs675733,rs681553,rs7207936,rs7218686,rs7220074,rs7225185,rs9284362,rs9916569	0.0175169,0.0210905,0.00928444,0.0172488,0.0185791,0.0216843,0.021331,0.0564261,0.0333453,0.0322188,0.0184311,0.0119816,0.0191769,0.0153661,0.0224494,0.0217825,0.0218847,0.0317943,0.0228992,0.016315,0.00710376,0.0266389,0.0609409,0.0293315,0.0266389,0.0326781,0.0231804	0.657319	0.995563	0.281615	0.499642	0.0343076	0.0211835	0.0392179	TRUE	FALSE	FALSE	FALSE	FALSE	FALSE	FALSE	TRUE	FALSE
A1C_Mean_INT	qt	Labs	Labs	hemoglobin A1c (HbA1c, mean, inv-norm transformed)	17_40571284-40824834	EUR,AFR,EAS	3	32	0.694176	rs79677630	0.0987062	40748547	T,NA,NA	G,NA,NA	0.95726,NA,NA	-0.0429587,NA,NA	0.00600552,NA,NA	12.0717,NA,NA	-7.18025828552306,0.930279148281364,-1.37177458888542	ATP6V0A1	rs7224647,rs6416924,rs7220372,rs938672,rs72628303,rs2676533,rs7406488,rs9913501,rs67560218,rs115341059,rs117512511,rs66774412,rs72823083,rs72626001,rs3760387,rs145289234,rs72626002,rs67275416,rs144967292,rs146392775,rs116971005,rs16967794,rs141865395,rs8067384,rs938671	0.0639037,0.0616188,0.0447952,0.0404249,0.0323002,0.0320947,0.0271001,0.0269078,0.0255756,0.0255076,0.0255076,0.0255076,0.0255076,0.0254698,0.0248634,0.0243926,0.0223393,0.0221187,0.0204092,0.0202363,0.0198534,0.0198534,0.0192883,0.0164391,0.0158831	0.707898	1,1,1,1,1,0.962,1,1,1,1,1,1,1,1,1,1,1,1,0.985,1,1,1,1,0.977,1	|Promoter=1|GTeX_Finemapped=1|eQTLGen_Finemapped=1|ABC=1,|GTeX_Finemapped=1,|eQTLGen_Finemapped=1,|Promoter=1|GTeX_Finemapped=1|eQTLGen_Finemapped=1,|eQTLGen_Finemapped=1,|eQTLGen_Finemapped=1,|GTeX_Finemapped=1|eQTLGen_Finemapped=1,|GTeX_Finemapped=1|eQTLGen_Finemapped=1,|eQTLGen_Finemapped=1,|eQTLGen_Finemapped=1,|eQTLGen_Finemapped=1,|eQTLGen_Finemapped=1|EpiMap=1|ABC=1,|eQTLGen_Finemapped=1,|eQTLGen_Finemapped=1,|EpiMap=1|ABC=1,|Promoter=1,|Promoter=1|eQTLGen_Finemapped=1|EpiMap=1,|eQTLGen_Finemapped=1,|Promoter=1|eQTLGen_Finemapped=1,|eQTLGen_Finemapped=1,|eQTLGen_Finemapped=1,|eQTLGen_Finemapped=1|EpiMap=1|ABC=1,|eQTLGen_Finemapped=1,|Promoter=1|eQTLGen_Finemapped=1,|Exon=1|eQTLGen_Finemapped=1	rs141580568,rs66954133,rs743591,rs75524028,rs78114781,rs79677630,rs8069457	0.0137996,0.0145919,0.0150079,0.030264,0.0485143,0.0987062,0.0313659	0.25225	0.998023	0.305057	0.510972	0.0343076	0.0211835	0.0392179	TRUE	FALSE	FALSE	FALSE	FALSE	FALSE	FALSE	TRUE	FALSE
A1C_Mean_INT	qt	Labs	Labs	hemoglobin A1c (HbA1c, mean, inv-norm transformed)	17_44891301-44904049	EUR,AFR,EAS	1	3	0.951139	rs3851782	0.410619	44901654	G,G,A	A,A,G	0.5765,0.9062,0.6895	0.0176042,0.000305995,0.0208352	0.00245842,0.00771855,0.0206536	12.0957,0.0139556,0.504352	7.16077806070566,0.0396441041387307,1.00879265600186	WNT3	rs3851782,rs72836354,rs11079738	0.410619,0.333736,0.255644	0.999999	1,1,1	|GTeX_Finemapped=1,|GTeX_Finemapped=1|ABC=1,|GTeX_Finemapped=1			0	1	0.365975	0.439033	0.027558	6.4741e-09	6.4741e-09	TRUE	FALSE	FALSE	FALSE	FALSE	FALSE	FALSE	TRUE	FALSE
A1C_Mean_INT	qt	Labs	Labs	hemoglobin A1c (HbA1c, mean, inv-norm transformed)	17_47055622-47145848	EUR,AFR,EAS	1	5	0.995044	rs9912906	0.34164	47104432	A,A,A	T,T,T	0.7137,0.5643,0.94841	0.029308,0.015023,0.0169767	0.00268729,0.00453838,0.0432028	26.9678,3.03046,0.158419	10.9061545274235,3.31021201397856,0.392953697445536	IGF2BP1	rs9912906,rs4794019,rs9899580,rs11655950,rs9916472	0.34164,0.289567,0.272391,0.0387204,0.0306842	0.973003	0.981,1,1,1,0.655	|Promoter=1,|EpiMap=1,|EpiMap=1,|Exon=1,|EpiMap=1			0	1	0.98855	0.357174	0.0424316	0.00982149	0.0198497	TRUE	TRUE	FALSE	TRUE	FALSE	FALSE	FALSE	TRUE	TRUE
A1C_Mean_INT	qt	Labs	Labs	hemoglobin A1c (HbA1c, mean, inv-norm transformed)	17_48626389-48634564	EUR,AFR,EAS	1	10	0.904162	rs8077755	0.769233	48634564	T,G,T	G,T,G	0.7654,0.5643,0.95635	0.020005,-0.00176098,0.0328779	0.00286665,0.00453838,0.0467727	11.5254,0.156143,0.316863	6.97852894493573,-0.388019513570922,0.702929272845057	CACNA1G-AS1	rs8077755	0.769233	0.769233	0.906	|Exon=1	rs1132414,rs7214956,rs739924,rs8076628,rs8077316,rs8077323,rs8077587,rs873839,rs898453	0.0199069,0.02294,0.00645201,0.0199277,0.0190908,0.0210858,0.0199216,0.0248178,0.0274039	0.181547	1	0.420174	0.421532	0.0121664	0.00059211	0.00765416	TRUE	FALSE	FALSE	FALSE	FALSE	FALSE	FALSE	TRUE	FALSE
A1C_Mean_INT	qt	Labs	Labs	hemoglobin A1c (HbA1c, mean, inv-norm transformed)	17_56398006-56410041	EUR,AFR,EAS	1	4	0.857235	rs2526377	0.422642	56410041	A,G,G	G,A,A	0.5368,0.6233,0.5317	-0.0162155,-0.0039829,-0.00917475	0.00243608,0.00464412,0.0191513	10.5518,0.407711,0.199358	-6.65639059472595,-0.857622111401084,-0.479066695211291	BZRAP1	rs2526377,rs2632516	0.422642,0.130265	0.552907	1,1	|ABC=1,|ABC=1	rs2526378,rs2526380	0.288127,0.158965	0.447092	1	0.247047	0.46228	0.00545567	0.017642	0.000717145	TRUE	FALSE	FALSE	FALSE	FALSE	FALSE	FALSE	TRUE	FALSE
A1C_Mean_INT	qt	Labs	Labs	hemoglobin A1c (HbA1c, mean, inv-norm transformed)	17_57496417-57524778	EUR,AFR,EAS	1	2	0.993583	rs12600858	0.711393	57504920	G,G,A	A,A,G	0.7227,0.7799,0.6419	0.0245717,0.0017196,-0.0109175	0.00271349,0.0054315,0.0199323	18.8662,0.124043,0.233678	9.05538623691261,0.316597624965479,-0.547729062877842	SKA2	rs12600858	0.711393	0.711393	0.655	|EpiMap=1	rs2060779	0.28286	0.28286	1	0.322263	0.387331	0.00542406	0.019091	0.00349192	TRUE	FALSE	FALSE	FALSE	FALSE	FALSE	FALSE	TRUE	FALSE
A1C_Mean_INT	qt	Labs	Labs	hemoglobin A1c (HbA1c, mean, inv-norm transformed)	17_57496417-57524778	EUR,AFR,EAS	2	1	1	rs149463887	0.970711	57516787	A,NA,NA	G,NA,NA	0.9831,NA,NA	0.0492517,NA,NA	0.00942411,NA,NA	6.76174,NA,NA	5.22613806502683,NA,NA	YPEL2	rs149463887	0.970711	0.970711	1	|EpiMap=1|ABC=1			0	0.95988	0.496069	0.498701	0.00542406	0.019091	0.00349192	TRUE	FALSE	FALSE	FALSE	FALSE	FALSE	FALSE	TRUE	FALSE
A1C_Mean_INT	qt	Labs	Labs	hemoglobin A1c (HbA1c, mean, inv-norm transformed)	17_61639694-62013474	EUR,AFR,EAS	1	95	0.812329	rs2727293	0.0663783	61966764	G,G,G	C,C,C	0.7336,0.7322,0.9494	0.0195877,0.00390046,0.0602892	0.0027478,0.00508194,0.0436007	11.9936,0.353816,0.777963	7.15131461211729,1.83573318769925,1.33580882875734	DDX42	rs9914206,rs2854185,rs8075422,rs8069687,rs8075521,rs6504186,rs11659013,rs7214312,rs111729849,rs7222060,rs7207569,rs7207768,rs7223412,rs8081541,rs8075061,rs61360320,rs11657120,rs8078462,rs11654335,rs55868506,rs11870797,rs7225092,rs3020608,rs7217982,rs9747164,rs9891018,rs8066719,rs7223966,rs2013288,rs8067064,rs11651075	0.0273105,0.0224516,0.0114469,0.0104162,0.00961843,0.00871634,0.00865561,0.00854113,0.00852947,0.008527,0.00852115,0.00852115,0.00835495,0.00820011,0.00780115,0.00773697,0.00702773,0.00699428,0.00696806,0.00691874,0.00684796,0.00678154,0.00639856,0.00612272,0.00608573,0.00598822,0.00541936,0.00535231,0.00531763,0.00464016,0.00327779	0.263489	1,1,1,1,1,1,1,1,0.798,1,1,1,1,1,1,1,1,0.721,1,0.518,1,1,1,1,0.922,1,1,0.8,1,1,1	|GTeX_Finemapped=1,|GTeX_Finemapped=1,|GTeX_Finemapped=1,|Promoter=1|GTeX_Finemapped=1,|GTeX_Finemapped=1,|Promoter=1|GTeX_Finemapped=1,|Promoter=1|GTeX_Finemapped=1,|Promoter=1|GTeX_Finemapped=1,|GTeX_Finemapped=1,|GTeX_Finemapped=1,|GTeX_Finemapped=1,|GTeX_Finemapped=1,|GTeX_Finemapped=1,|GTeX_Finemapped=1,|GTeX_Finemapped=1,|GTeX_Finemapped=1,|GTeX_Finemapped=1,|GTeX_Finemapped=1,|GTeX_Finemapped=1,|Exon=1|GTeX_Finemapped=1|ABC=0.500,|GTeX_Finemapped=1,|GTeX_Finemapped=1,|GTeX_Finemapped=1,|GTeX_Finemapped=1,|Promoter=1,|GTeX_Finemapped=1,|GTeX_Finemapped=1,|Promoter=1|GTeX_Finemapped=1,|GTeX_Finemapped=1,|GTeX_Finemapped=1,|GTeX_Finemapped=1	rs11079508,rs11079511,rs113140273,rs11651586,rs11651693,rs11654651,rs11656575,rs11657081,rs11658175,rs11870815,rs13380863,rs16947014,rs1877316,rs2006123,rs2016172,rs2584597,rs2665826,rs2665828,rs2665838,rs2727293,rs2727310,rs2727314,rs2727315,rs2727316,rs2727317,rs28463311,rs2854201,rs2854207,rs2854215,rs2854218,rs2854219,rs2854222,rs2854223,rs28655477,rs2874121,rs2955250,rs34699959,rs3817181,rs55674647,rs56057198,rs56383601,rs59122310,rs6504182,rs67018565,rs7209758,rs7210550,rs7220892,rs7221143,rs72848797,rs752621,rs78172786,rs8069210,rs8074771,rs8075273,rs8076717,rs8078862,rs9895920,rs9899491,rs9901112,rs9902275,rs9904067,rs9909992,rs9912201,rs992416	0.00274259,0.00533977,0.00449863,0.00499909,0.0080131,0.0059469,0.00394814,0.0066856,0.0191463,0.00446216,0.00276399,0.00331049,0.00269423,0.00821189,0.00596474,0.00829421,0.00977164,0.0090298,0.00955922,0.0663783,0.004967,0.00892312,0.0311881,0.0135785,0.0146006,0.00560272,0.0224784,0.00686109,0.0640264,0.0142754,0.0163904,0.0208917,0.0208917,0.0253138,0.00308237,0.00525217,0.0109113,0.00286973,0.00355656,0.0027364,0.0137569,0.00337347,0.00831908,0.0225355,0.00845538,0.00378087,0.00741037,0.00597749,0.0149639,0.00496828,0.00449863,0.00375414,0.0026663,0.00309859,0.00533243,0.00509824,0.00988648,0.0196736,0.00434842,0.00835724,0.0278981,0.00295716,0.00418347,0.00287795	0.68833	1	0.361097	0.480343	0.156344	0.0395047	0.00207258	FALSE	FALSE	FALSE	FALSE	FALSE	FALSE	FALSE	FALSE	FALSE
A1C_Mean_INT	qt	Labs	Labs	hemoglobin A1c (HbA1c, mean, inv-norm transformed)	17_65825248-66098154	EUR,AFR,EAS	1	6	0.997664	rs62084208	0.395215	65827443	C,C,T	T,T,C	0.7843,0.90015,0.6786	-0.0255007,-0.0215737,-0.0133368	0.00295336,0.00750616,0.0204627	17.2291,2.39239,0.288569	-8.6344705691145,-2.87413271233227,-0.651761497749564	BPTF	rs62084208,rs12602556,rs12452511,rs8079291,rs8079754,rs1976052	0.395215,0.170126,0.15669,0.135911,0.079676,0.0397055	0.977324	1,1,1,1,0.981,1	|EpiMap=1,|EpiMap=1|ABC=1,|ABC=1,|Promoter=1,|Promoter=1,|EpiMap=1			0	1	0.860016	0.270007	0.0466645	0.0230165	0.00580893	TRUE	TRUE	FALSE	TRUE	FALSE	FALSE	FALSE	TRUE	TRUE
A1C_Mean_INT	qt	Labs	Labs	hemoglobin A1c (HbA1c, mean, inv-norm transformed)	17_71006408-71038959	EUR,AFR,EAS	1	1	1	rs11077656	0.976321	71009760	A,G,A	G,A,G	0.8201,0.7481,0.7837	0.0189024,-0.0228576,-0.00471677	0.00316252,0.00518389,0.0232108	8.64339,4.9843,0.0762551	5.97700567901547,-4.40935282191559,-0.203214451893084	SLC39A11	rs11077656	0.976321	0.976321	1	|ABC=1			0	0.999999	0.983604	0.427281	0.107455	5.67571e-05	0.0432885	FALSE	TRUE	FALSE	FALSE	FALSE	FALSE	FALSE	TRUE	FALSE
A1C_Mean_INT	qt	Labs	Labs	hemoglobin A1c (HbA1c, mean, inv-norm transformed)	17_7531965-7557834	EUR,AFR,EAS	1	2	0.960845	rs858519	0.882274	7531965	C,T,C	T,C,T	0.5736,0.8517,0.5456	-0.0243626,0.0302494,0.00173043	0.00245623,0.00633192,0.0191927	22.4618,5.75037,0.0323774	-9.9186965390049,4.77728714197273,0.0901608424036222	SHBG	rs858519,rs858518	0.882274,0.0754663	0.95774	0.465,0.755	|Promoter=0.500,|Promoter=1			0	1	0.944523	0.35007	0.0175308	0.00132686	0.00570608	TRUE	TRUE	FALSE	TRUE	FALSE	FALSE	FALSE	TRUE	TRUE
A1C_Mean_INT	qt	Labs	Labs	hemoglobin A1c (HbA1c, mean, inv-norm transformed)	17_7531965-7557834	EUR,AFR,EAS	2	1	1	rs7210750	0.963648	7540735	G,G,G	A,A,A	0.8748,0.8116,0.7331	-0.0150734,-0.0286233,-0.0256832	0.00367051,0.0057549,0.0216041	4.39632,6.18258,0.629831	-4.1066227853895,-4.97372673721524,-1.18881138302452	ATP1B2	rs7210750	0.963648	0.963648	1	|GTeX_Finemapped=1			0	0.0922784	0.975165	0.502302	0.0175308	0.00132686	0.00570608	FALSE	TRUE	FALSE	FALSE	FALSE	FALSE	FALSE	TRUE	FALSE
A1C_Mean_INT	qt	Labs	Labs	hemoglobin A1c (HbA1c, mean, inv-norm transformed)	17_76120065-76126204	EUR,AFR,EAS	1	2	1	rs2748425	0.524675	76124846	G,G,G	C,C,C	0.8091,0.5159,0.7837	-0.0675986,-0.0132955,-0.0825159	0.00309085,0.00450297,0.0232108	105.305,2.50154,3.42264	-21.8705534076387,-2.95260683504443,-3.55506488358867	TMC6	rs2748425,rs2748424	0.524675,0.475324	0.999999	1,1	|Exon=1|GTeX_Finemapped=1|ABC=1|Cicero=1,|Exon=1|GTeX_Finemapped=1|ABC=1|Cicero=1			0	1	0.505143	0.942114	0.0173804	0.0555846	0.00841188	TRUE	FALSE	TRUE	FALSE	TRUE	FALSE	FALSE	TRUE	TRUE
A1C_Mean_INT	qt	Labs	Labs	hemoglobin A1c (HbA1c, mean, inv-norm transformed)	17_76120065-76126204	EUR,AFR,EAS	2	1	1	rs12449858	1	76121318	G,G,G	A,A,A	0.90755,0.991679,0.7937	0.0494393,0.0372601,0.0202753	0.00419367,0.0247729,0.0236165	31.3521,0.877577,0.408265	11.7890296566015,1.50406694412039,0.858522643067347	TMC6	rs12449858	1	1	0.982	|Exon=1|ABC=1			0	1	0.34138	0.266346	0.0173804	0.0555846	0.00841188	TRUE	FALSE	FALSE	FALSE	FALSE	FALSE	FALSE	TRUE	FALSE
A1C_Mean_INT	qt	Labs	Labs	hemoglobin A1c (HbA1c, mean, inv-norm transformed)	17_76120065-76126204	EUR,AFR,EAS	3	1	1	rs1061590	1	76124440	C,C,C	T,T,T	0.8648,0.94629,0.8859	0.0376905,0.0168851,0.0993745	0.00355252,0.00998182,0.0300578	25.57,1.04228,3.0241	10.609510995012,1.69158530207918,3.30611355455156	TMC6	rs1061590	1	1	1	|Promoter=1|ABC=1			0	1	0.386478	0.936288	0.0173804	0.0555846	0.00841188	TRUE	FALSE	TRUE	FALSE	TRUE	FALSE	FALSE	TRUE	TRUE
A1C_Mean_INT	qt	Labs	Labs	hemoglobin A1c (HbA1c, mean, inv-norm transformed)	17_76120065-76126204	EUR,AFR,EAS	4	1	1	rs429216	0.994963	76126204	T,T,T	G,G,G	0.8469,0.8616,0.8294	-0.0638211,-0.0262895,-0.0659376	0.00337349,0.00651671,0.0254051	79.0948,4.26126,2.02471	-18.918419796709,-4.03416754773498,-2.5954473708035	TMC6	rs429216	0.994963	0.994963	0.387	|Promoter=0.500|ABC=1|Cicero=1			0	1	0.94473	0.206312	0.0173804	0.0555846	0.00841188	TRUE	TRUE	FALSE	TRUE	FALSE	FALSE	FALSE	TRUE	TRUE
A1C_Mean_INT	qt	Labs	Labs	hemoglobin A1c (HbA1c, mean, inv-norm transformed)	17_76661207-76789754	EUR,AFR,EAS	1	12	0.961968	rs8076588	0.230789	76757296	A,C,C	C,A,A	0.5119,0.7262,0.63	-0.0192582,0.0137023,0.0358033	0.00243016,0.00504667,0.0197935	14.6406,2.17881,1.15197	-7.92466339664878,2.71511709701645,1.80884128628085	USP36	rs8076588,rs7224711,rs62075585,rs17657767,rs12604076,rs1384367,rs7502213,rs17736494,rs62075567	0.230789,0.155969,0.126451,0.0470942,0.0416084,0.0333854,0.0299439,0.0292246,0.0204068	0.714872	0.798,0.721,0.721,1,1,0.798,1,0.798,1	|GTeX_Finemapped=1,|GTeX_Finemapped=1,|GTeX_Finemapped=1,|GTeX_Finemapped=1,|GTeX_Finemapped=1,|GTeX_Finemapped=1,|GTeX_Finemapped=1,|GTeX_Finemapped=1,|GTeX_Finemapped=1	rs10512617,rs11658134,rs7215260	0.0184767,0.200317,0.0273634	0.246157	1	0.795493	0.631081	0.0328818	0.056408	0.0137065	TRUE	FALSE	FALSE	FALSE	FALSE	FALSE	FALSE	TRUE	FALSE
A1C_Mean_INT	qt	Labs	Labs	hemoglobin A1c (HbA1c, mean, inv-norm transformed)	17_80679042-80901020	EUR,AFR,EAS	1	2	1	rs113373052	0.598159	80697458	C,C,T	T,T,C	0.6521,0.7141,0.5298	-0.0652155,-0.0325868,0.0467047	0.00255034,0.00498038,0.0191468	143.497,10.2198,1.83221	-25.5712963761694,-6.54303486882527,2.43929533916895	FN3K	rs113373052,rs7208565	0.598159,0.398712	0.996871	1,1	|GTeX_Finemapped=1|eQTLGen_Finemapped=1,|GTeX_Finemapped=1|eQTLGen_Finemapped=1|EpiMap=1|ABC=1			0	1	1	0.849242	0.22866	0.0722307	0.00427229	FALSE	TRUE	TRUE	FALSE	FALSE	TRUE	FALSE	TRUE	TRUE
A1C_Mean_INT	qt	Labs	Labs	hemoglobin A1c (HbA1c, mean, inv-norm transformed)	17_9753370-9806678	EUR,AFR,EAS	1	13	0.969986	rs56346556	0.161134	9777596	G,G,NA	T,T,NA	0.7197,0.97958,NA	-0.0235186,-0.0202359,NA	0.00270455,0.0159112,NA	17.4634,0.691562,NA	-8.69593832615407,-1.27180225250138,NA	GLP2R	rs55673552,rs56346556,rs62066058,rs17681708,rs17681684,rs17681738,rs73257187,rs55789050,rs62066057,rs74449008,rs62066054,rs55973554	0.161134,0.161134,0.125511,0.0674301,0.0672604,0.066504,0.0657558,0.0622885,0.0471981,0.0454189,0.038432,0.0322779	0.940345	1,1,1,1,1,1,1,1,0.655,1,1,1	|EpiMap=1,|EpiMap=1,|EpiMap=1,|Exon=1,|Exon=1,|Exon=1,|EpiMap=1,|Exon=1,|EpiMap=1,|EpiMap=1,|EpiMap=1,|Exon=1	rs12150503	0.0407399	0.0407399	1	0.400715	0.499997	0.0330558	0.015557	0.025524	TRUE	FALSE	FALSE	FALSE	FALSE	FALSE	FALSE	TRUE	FALSE
A1C_Mean_INT	qt	Labs	Labs	hemoglobin A1c (HbA1c, mean, inv-norm transformed)	18_19535614-19614128	EUR,AFR,EAS	1	4	0.969005	rs12953428	0.354045	19581910	C,C,C	T,T,T	0.8668,0.879,0.6488	-0.0234326,-0.0155588,0.00697283	0.00357496,0.00690021,0.0200198	10.2536,1.6172,0.138097	-6.55464676527849,-2.25482992546604,0.348296686280582	GATA6	rs12953428,rs57090087,rs16962059,rs8094674	0.354045,0.302618,0.263256,0.0399053	0.959824	1,0.655,1,0.655	|EpiMap=1,|EpiMap=1,|ABC=1,|EpiMap=1			0	1	0.683122	0.334133	0.0178601	0.00553757	0.000753874	TRUE	FALSE	FALSE	FALSE	FALSE	FALSE	FALSE	TRUE	FALSE
A1C_Mean_INT	qt	Labs	Labs	hemoglobin A1c (HbA1c, mean, inv-norm transformed)	18_21074255-21165163	EUR,AFR,EAS	1	21	0.906192	rs8083301	0.259068	21078579	T,T,T	A,A,A	0.6302,0.6195,0.621	-0.025665,0.00289072,0.00712519	0.00251629,0.00463502,0.0196982	23.7007,0.2734,0.14414	-10.1995397986719,0.62366936927996,0.361717821932969	NPC1	rs8083301,rs1429934,rs1623003,rs1788799,rs1788760,rs1788821	0.259068,0.231526,0.114202,0.0180846,0.0134586,0.0114022	0.647741	1,1,1,0.93,1,0.749	|GTeX_Finemapped=1,|GTeX_Finemapped=1,|GTeX_Finemapped=1,|Exon=1,|GTeX_Finemapped=1,|Promoter=1	rs1624695,rs1652340,rs1652342,rs1652349,rs1788762,rs1788763,rs1788785,rs1788819,rs1788820,rs303753,rs303757,rs303760,rs303762,rs4800489,rs8094509	0.0152331,0.0114142,0.0114142,0.0180423,0.0316841,0.0316841,0.0153106,0.0114142,0.0336884,0.0427474,0.0179415,0.0184932,0.0106813,0.0231291,0.0130393	0.305917	1	0.313937	0.248461	0.0202898	0.0104542	0.0109218	TRUE	FALSE	FALSE	FALSE	FALSE	FALSE	FALSE	TRUE	FALSE
A1C_Mean_INT	qt	Labs	Labs	hemoglobin A1c (HbA1c, mean, inv-norm transformed)	18_3217622-3257799	EUR,AFR,EAS	1	1	1	rs79971000	1	3257799	A,NA,NA	G,NA,NA	0.95427,NA,NA	0.0456427,NA,NA	0.00581495,NA,NA	14.3781,NA,NA	7.8491990472833,NA,NA	NDC80	rs79971000	1	1	0.655	|EpiMap=1			0	1	0.5	0.5	0.189898	0.0016556	0.0196976	FALSE	FALSE	FALSE	FALSE	FALSE	FALSE	FALSE	FALSE	FALSE
A1C_Mean_INT	qt	Labs	Labs	hemoglobin A1c (HbA1c, mean, inv-norm transformed)	18_36461338-36503359	EUR,AFR,EAS	1	1	1	rs7232389	1	36467615	C,C,C	T,T,T	0.5815,0.6407,0.5298	-0.0156489,-0.00162691,-0.00788811	0.00246241,0.00469022,0.0191468	9.68135,0.137459,0.167266	-6.35511551691229,-0.34687285457825,-0.411980592057158	CELF4	rs7232389	1	1	1	|ABC=1			0	1	0.358263	0.483153	1	6.4741e-09	1	FALSE	FALSE	FALSE	FALSE	FALSE	FALSE	FALSE	FALSE	FALSE
A1C_Mean_INT	qt	Labs	Labs	hemoglobin A1c (HbA1c, mean, inv-norm transformed)	18_43752267-43828022	EUR,AFR,EAS	1	23	0.734591	rs6507677	0.0912297	43762557	T,T,T	C,C,C	0.7445,0.5726,0.6042	0.0204782,0.00808561,0.026065	0.00278519,0.0045489,0.0195418	12.7111,1.12212,0.73929	7.35253250227094,1.77748686495636,1.33380753052431	C18orf25	rs6507677,rs9967220,rs73425119,rs4890317,rs4890628,rs9949494,rs12962307,rs56136614,rs12607898,rs4890321,rs7227847,rs9945783,rs4890632,rs8094706,rs6507680,rs4542747,rs7234695,rs12963943,rs7231820,rs11082514,rs6507692	0.0912297,0.0705072,0.0681915,0.0644018,0.0554417,0.0539818,0.0509639,0.0398082,0.0385995,0.0351509,0.0283314,0.0276205,0.0274182,0.0248039,0.0220483,0.0219638,0.0215552,0.0211267,0.0205054,0.0199491,0.0191629	0.822762	1,1,1,1,1,1,1,1,0.932,1,1,1,1,1,1,1,1,1,1,1,1	|ABC=1,|ABC=1,|Promoter=1|ABC=1,|GTeX_Finemapped=1,|GTeX_Finemapped=1|eQTLGen_Finemapped=1,|eQTLGen_Finemapped=1,|GTeX_Finemapped=1|eQTLGen_Finemapped=1,|ABC=1,|eQTLGen_Finemapped=1|ABC=1,|eQTLGen_Finemapped=1,|GTeX_Finemapped=1|eQTLGen_Finemapped=1,|eQTLGen_Finemapped=1,|GTeX_Finemapped=1|eQTLGen_Finemapped=1,|GTeX_Finemapped=1|eQTLGen_Finemapped=1,|GTeX_Finemapped=1|eQTLGen_Finemapped=1,|eQTLGen_Finemapped=1,|eQTLGen_Finemapped=1,|eQTLGen_Finemapped=1,|GTeX_Finemapped=1|eQTLGen_Finemapped=1,|GTeX_Finemapped=1|eQTLGen_Finemapped=1,|GTeX_Finemapped=1|eQTLGen_Finemapped=1	rs78908156,rs8095799	0.0686252,0.0604443	0.12907	1	0.500305	0.438812	0.0159558	0.00330454	0.00114544	TRUE	FALSE	FALSE	FALSE	FALSE	FALSE	FALSE	TRUE	FALSE
A1C_Mean_INT	qt	Labs	Labs	hemoglobin A1c (HbA1c, mean, inv-norm transformed)	18_53048885-53091039	EUR,AFR,EAS	1	3	1	rs72926982	0.347583	53087984	T,NA,NA	A,NA,NA	0.93241,NA,NA	-0.0580638,NA,NA	0.0048388,NA,NA	32.4475,NA,NA	-11.9996280069439,NA,NA	TCF4	rs72926982,rs72926954,rs72926972	0.347583,0.33959,0.312827	1	1,0.99,1	|ABC=1,|Promoter=1,|EpiMap=1			0	1	0.5	0.5	0.0466482	0.0067312	0.0277818	TRUE	FALSE	FALSE	FALSE	FALSE	FALSE	FALSE	TRUE	FALSE
A1C_Mean_INT	qt	Labs	Labs	hemoglobin A1c (HbA1c, mean, inv-norm transformed)	18_56876228-56883319	EUR,AFR,EAS	1	1	1	rs9957145	0.999576	56876228	G,G,G	A,A,A	0.828,0.8775,0.8194	0.0280714,0.0195413,-0.0349277	0.00321887,0.00686369,0.024842	17.5591,2.3553,0.796627	8.72088652228888,2.84705457268612,-1.40599388133001	GRP	rs9957145	0.999576	0.999576	1	|ABC=1			0	1	0.68978	0.381893	0.0385067	6.4741e-09	6.4741e-09	TRUE	FALSE	FALSE	FALSE	FALSE	FALSE	FALSE	TRUE	FALSE
A1C_Mean_INT	qt	Labs	Labs	hemoglobin A1c (HbA1c, mean, inv-norm transformed)	18_56876228-56883319	EUR,AFR,EAS	2	3	0.926368	rs7243357	0.665991	56883319	T,T,T	G,G,G	0.8121,0.8744,0.8155	0.0262529,0.014878,-0.0352073	0.00310967,0.00679047,0.0246367	16.5071,1.5459,0.815344	8.44234275662691,2.19101181508791,-1.42905908664716	GRP	rs7243357,rs9957145,rs72956142	0.665991,0.265514,0.0684949	1	1,1,1	|GTeX_Finemapped=1,|ABC=1,|GTeX_Finemapped=1			0	0.999121	0.286978	0.388125	0.0385067	6.4741e-09	6.4741e-09	TRUE	FALSE	FALSE	FALSE	FALSE	FALSE	FALSE	TRUE	FALSE
A1C_Mean_INT	qt	Labs	Labs	hemoglobin A1c (HbA1c, mean, inv-norm transformed)	18_56876228-56883319	EUR,AFR,EAS	3	1	1	rs72956142	0.973775	56881737	T,T,T	C,C,C	0.825,0.6543,0.8165	0.0257671,0.00887396,-0.0365499	0.00319696,0.00473164,0.0246886	15.1171,1.21659,0.857746	8.05987563185026,1.87545121775959,-1.48043631473636	GRP	rs72956142	0.973775	0.973775	1	|GTeX_Finemapped=1			0	1	0.291955	0.401685	0.0385067	6.4741e-09	6.4741e-09	TRUE	FALSE	FALSE	FALSE	FALSE	FALSE	FALSE	TRUE	FALSE
A1C_Mean_INT	qt	Labs	Labs	hemoglobin A1c (HbA1c, mean, inv-norm transformed)	18_57862913-58104907	EUR,AFR,EAS	1	4	1	rs34974495	0.327907	58040789	G,G,NA	A,A,NA	0.993042,0.98033,NA	0.0990275,0.0205296,NA	0.0146136,0.0162055,NA	10.9094,0.687793,NA	6.77639322275141,1.26682916293851,NA	MC4R	rs34974495,rs111752134,rs113790619,rs2229616	0.327907,0.277553,0.269571,0.124246	0.999277	1,1,1,1	|Promoter=1|Cicero=1,|EpiMap=1,|ABC=1,|Exon=1			0	1	0.420096	0.4452	0.172973	0.010243	0.0267158	FALSE	FALSE	FALSE	FALSE	FALSE	FALSE	FALSE	FALSE	FALSE
A1C_Mean_INT	qt	Labs	Labs	hemoglobin A1c (HbA1c, mean, inv-norm transformed)	18_57862913-58104907	EUR,AFR,EAS	2	2	0.993113	rs17175643	0.724869	57896742	C,C,C	T,T,T	0.7306,0.8782,0.8165	-0.0163385,0.000610167,-0.0539897	0.00273807,0.00688064,0.0246886	8.61721,0.0318267,1.54128	-5.96715934946879,0.0886788147614175,-2.18682711858915	MC4R	rs17175643,rs656384	0.724869,0.272075	0.996944	1,1	|EpiMap=1,|ABC=1			0	0.997998	0.292954	0.728535	0.172973	0.010243	0.0267158	FALSE	FALSE	FALSE	FALSE	FALSE	FALSE	FALSE	FALSE	FALSE
A1C_Mean_INT	qt	Labs	Labs	hemoglobin A1c (HbA1c, mean, inv-norm transformed)	18_57862913-58104907	EUR,AFR,EAS	3	4	0.949717	rs9953008	0.345571	57962981	A,A,A	G,G,G	0.7197,0.7988,0.90079	-0.0168632,-0.00807923,-0.0145738	0.00270455,0.00561328,0.0319671	9.34538,0.823726,0.188115	-6.23512229391211,-1.4393064304649,-0.455899972158876	MC4R	rs9953008,rs8092350,rs9963410,rs17773430	0.345571,0.296366,0.20967,0.10496	0.956567	1,1,1,1	|ABC=1,|EpiMap=1,|ABC=1,|ABC=1			0	0.995077	0.364943	0.272254	0.172973	0.010243	0.0267158	FALSE	FALSE	FALSE	FALSE	FALSE	FALSE	FALSE	FALSE	FALSE
A1C_Mean_INT	qt	Labs	Labs	hemoglobin A1c (HbA1c, mean, inv-norm transformed)	18_60595884-61095884	EUR,AFR,EAS	1	1	1	rs12454712	0.999894	60845884	T,T,T	C,C,C	0.6143,0.795,0.5417	0.0165648,0.0110736,-0.0162855	0.00249556,0.00557428,0.0191796	10.4968,1.32815,0.4025	6.63770857042107,1.98655252337522,-0.849105299380592	BCL2	rs12454712	0.999894	0.999894	1	|GTeX_Finemapped=1|EpiMap=1|ABC=1			0	0.999961	0.635544	0.388025	0.106113	0.167945	0.0183762	FALSE	FALSE	FALSE	FALSE	FALSE	FALSE	FALSE	FALSE	FALSE
A1C_Mean_INT	qt	Labs	Labs	hemoglobin A1c (HbA1c, mean, inv-norm transformed)	18_60595884-61095884	EUR,AFR,EAS	2	2	1	rs76572877	0.507388	60779581	G,NA,NA	A,NA,NA	0.94533,NA,NA	-0.0334153,NA,NA	0.00534338,NA,NA	9.39673,NA,NA	-6.25358855256411,NA,NA	BCL2	rs76572877,rs17676841	0.507388,0.491941	0.999329	1,1	|EpiMap=1|ABC=1,|EpiMap=1|ABC=1			0	0.999868	0.499844	0.499816	0.106113	0.167945	0.0183762	FALSE	FALSE	FALSE	FALSE	FALSE	FALSE	FALSE	FALSE	FALSE
A1C_Mean_INT	qt	Labs	Labs	hemoglobin A1c (HbA1c, mean, inv-norm transformed)	18_60595884-61095884	EUR,AFR,EAS	3	4	0.651506	rs4987768	0.701905	60904517	C,C,C	A,A,A	0.7346,0.6377,0.747	-0.0131708,0.00201485,-0.0264154	0.0027511,0.00468174,0.0219823	5.77233,0.175919,0.639231	-4.78746683144924,0.430363497332188,-1.20166679555824	BCL2	rs4987768,rs12964435,rs3810027,rs8083946	0.701905,0.117937,0.11291,0.0351652	0.967917	1,1,1,1	|EpiMap=1|ABC=1,|EpiMap=1,|EpiMap=1|ABC=1,|EpiMap=1|ABC=1			0	0.999779	0.287339	0.429645	0.106113	0.167945	0.0183762	FALSE	FALSE	FALSE	FALSE	FALSE	FALSE	FALSE	FALSE	FALSE
A1C_Mean_INT	qt	Labs	Labs	hemoglobin A1c (HbA1c, mean, inv-norm transformed)	18_74515017-74632186	EUR,AFR,EAS	1	14	0.890968	rs2658746	0.255275	74582340	T,T,C	C,C,T	0.6292,0.6165,0.5218	-0.0176227,-0.0127217,-0.00455621	0.00251489,0.00462807,0.0191309	11.6147,2.22322,0.0905736	-7.00734425760172,-2.74881322019762,-0.23815973111563	ZNF236	rs2658746,rs10469087,rs500483,rs62113100,rs522657,rs1943249,rs6565922,rs2658747,rs11663079,rs9958878,rs12457906,rs7236466,rs531621,rs609684	0.255275,0.148749,0.0774088,0.0745862,0.0701073,0.0670024,0.0472288,0.0469496,0.0365966,0.0363646,0.035104,0.0292012,0.0199418,0.0078076	0.952323	1,1,1,1,1,1,1,1,1,1,1,1,1,1	|GTeX_Finemapped=1|eQTLGen_Finemapped=1,|GTeX_Finemapped=1|eQTLGen_Finemapped=1,|GTeX_Finemapped=1|eQTLGen_Finemapped=1,|GTeX_Finemapped=1|eQTLGen_Finemapped=1,|GTeX_Finemapped=1|eQTLGen_Finemapped=1,|GTeX_Finemapped=1|eQTLGen_Finemapped=1,|GTeX_Finemapped=1,|GTeX_Finemapped=1,|Promoter=1|GTeX_Finemapped=1|EpiMap=1|ABC=1,|GTeX_Finemapped=1,|GTeX_Finemapped=1,|GTeX_Finemapped=1|eQTLGen_Finemapped=1,|GTeX_Finemapped=1,|GTeX_Finemapped=1			0	1	0.784372	0.380931	0.0428431	0.0165682	0.00965658	TRUE	FALSE	FALSE	FALSE	FALSE	FALSE	FALSE	TRUE	FALSE
A1C_Mean_INT	qt	Labs	Labs	hemoglobin A1c (HbA1c, mean, inv-norm transformed)	19_12999458-13076186	EUR,AFR,EAS	1	20	0.914476	rs2965220	0.179132	13053125	C,C,C	T,T,T	0.6879,0.8192,0.8482	0.0290192,0.00386989,0.0645588	0.00262164,0.0058473,0.0266323	27.7516,0.294065,1.81397	11.0691017836164,0.661825115865442,2.4240790318523	CALR	rs2965220,rs1010222,rs56349703	0.179132,0.162428,0.0284897	0.37005	0.906,0.931,1	|Promoter=1,|Promoter=1|ABC=1,|GTeX_Finemapped=1	rs10412055,rs116374652,rs11667681,rs11673346,rs12971339,rs17706531,rs2009218,rs2009222,rs2293683,rs2965214,rs2965215,rs2967897,rs2974749,rs2974750,rs7508225,rs7508226,rs9384	0.0147702,0.0126107,0.0322775,0.0118366,0.0211311,0.0125297,0.0356415,0.0222753,0.0359515,0.147418,0.0804194,0.0217923,0.035625,0.0223206,0.0262143,0.0253402,0.0323116	0.590465	1	0.379496	0.837336	0.03087	0.0406268	0.0192815	TRUE	FALSE	TRUE	FALSE	TRUE	FALSE	FALSE	TRUE	TRUE
A1C_Mean_INT	qt	Labs	Labs	hemoglobin A1c (HbA1c, mean, inv-norm transformed)	19_15312318-15323059	EUR,AFR,EAS	1	2	0.99415	rs10426725	0.591426	15312369	T,T,T	A,A,A	0.90159,0.7829,0.7609	0.0211714,0.00676984,0.0267839	0.0040781,0.00545841,0.0224047	6.68065,0.667804,0.634686	5.19148623133322,1.24025861010807,1.1954589885158	NOTCH3	rs10426725,rs77071715	0.591426,0.399058	0.990484	1,1	|Promoter=1,|ABC=1			0	0.999952	0.321901	0.490953	0.0585606	0.188238	0.00162538	TRUE	FALSE	FALSE	FALSE	FALSE	FALSE	FALSE	TRUE	FALSE
A1C_Mean_INT	qt	Labs	Labs	hemoglobin A1c (HbA1c, mean, inv-norm transformed)	19_17252151-17257802	EUR,AFR,EAS	1	2	1	rs35365035	0.920743	17252151	T,C,T	C,T,C	0.5905,0.7421,0.6399	-0.0435151,0.00458154,-0.0263765	0.00247028,0.0051439,0.0199079	68.7271,0.428171,0.732368	-17.6154524993118,0.890674391026264,-1.32492628554493	MYO9B	rs35365035,rs17533945	0.920743,0.079257	1	1,1	|GTeX_Finemapped=1,|GTeX_Finemapped=1			0	1	0.312033	0.46452	0.00251477	0.0718298	0.00220496	TRUE	FALSE	FALSE	FALSE	FALSE	FALSE	FALSE	TRUE	FALSE
A1C_Mean_INT	qt	Labs	Labs	hemoglobin A1c (HbA1c, mean, inv-norm transformed)	19_17252151-17257802	EUR,AFR,EAS	2	1	1	rs112501363	0.998433	17254470	G,G,G	A,A,A	0.7853,0.7156,0.92659	-0.0411932,-0.0100901,-0.0154692	0.00295834,0.00498826,0.0366414	43.3467,1.36555,0.172053	-13.9244305928325,-2.02276946269842,-0.422178191881315	MYO9B	rs112501363	0.998433	0.998433	1	|EpiMap=1			0	0.996866	0.641879	0.376906	0.00251477	0.0718298	0.00220496	TRUE	FALSE	FALSE	FALSE	FALSE	FALSE	FALSE	TRUE	FALSE
A1C_Mean_INT	qt	Labs	Labs	hemoglobin A1c (HbA1c, mean, inv-norm transformed)	19_19329924-19746151	EUR,AFR,EAS	1	7	0.853316	rs56255430	0.361461	19477877	A,A,A	C,C,C	0.92545,0.9879,0.90575	-0.0455073,-0.0137304,0.0293602	0.00462469,0.0205826,0.0327076	22.1212,0.296954,0.432541	-9.84007576724061,-0.667087734299846,0.897656813706906	GMIP	rs56255430	0.361461	0.361461	0.487	|EpiMap=1	rs150268548,rs17217098,rs58542926,rs72999033,rs73001065,rs73004967	0.0892282,0.118747,0.120982,0.048823,0.168122,0.0583001	0.604202	1	0.250468	0.306969	0.0674479	0.034415	0.00803333	TRUE	FALSE	FALSE	FALSE	FALSE	FALSE	FALSE	TRUE	FALSE
A1C_Mean_INT	qt	Labs	Labs	hemoglobin A1c (HbA1c, mean, inv-norm transformed)	19_19329924-19746151	EUR,AFR,EAS	2	71	0.803658	rs2965200	0.211843	19476365	A,G,A	G,A,G	0.666,0.671,0.6706	-0.0226488,0.01382,0.0192679	0.00257556,0.0047895,0.0203329	17.8396,2.40804,0.464298	-8.7937380608489,2.8854786512162,0.947621834563687	TM6SF2	rs2965200,rs4808191,rs2905427,rs2905426,rs2905424,rs2965198,rs2965199,rs2082421,rs4808964,rs2905425,rs2074298	0.211843,0.0288134,0.0234005,0.0214384,0.0181405,0.0149419,0.0142092,0.00881982,0.00864986,0.00631766,0.00336966	0.359944	1,1,0.789,0.789,1,0.798,1,1,1,0.789,1	|GTeX_Finemapped=1,|ABC=1,|GTeX_Finemapped=1,|GTeX_Finemapped=1,|GTeX_Finemapped=1,|GTeX_Finemapped=1,|GTeX_Finemapped=1,|GTeX_Finemapped=1,|GTeX_Finemapped=1,|GTeX_Finemapped=1,|GTeX_Finemapped=1	rs1000237,rs1009136,rs10282,rs10402627,rs10405625,rs10414830,rs10419912,rs10422819,rs1047361,rs1054284,rs1054930,rs1063966,rs12459854,rs12460764,rs12975119,rs13964,rs1469712,rs1469713,rs15622,rs1808653,rs1858999,rs2074090,rs2099334,rs2285627,rs2301669,rs2304098,rs2315610,rs2905435,rs2916068,rs2916069,rs2916073,rs2916074,rs2916076,rs2965180,rs2965182,rs2965183,rs2965188,rs2965189,rs2965191,rs2965193,rs2965197,rs3752151,rs3934667,rs4808202,rs4808208,rs4808955,rs4808957,rs4808959,rs4808961,rs4808967,rs6511030,rs6626,rs6909,rs7245983,rs7250893,rs7256149,rs747050,rs8101499,rs892022,rs9917108	0.00582644,0.0101103,0.0192954,0.0215419,0.00868489,0.0085806,0.0125364,0.00947604,0.0150235,0.0106202,0.0209344,0.0148216,0.00459071,0.0056749,0.00734961,0.00855264,0.00644316,0.00651652,0.00843013,0.0063827,0.0104005,0.00437122,0.00868489,0.0056853,0.00680879,0.0217665,0.0147022,0.00726984,0.00574959,0.00620374,0.00751775,0.00546525,0.00670878,0.00833895,0.00769527,0.00883202,0.00637037,0.00745054,0.00680879,0.00623232,0.00738453,0.00992136,0.00530485,0.00680693,0.0172593,0.0036151,0.00680693,0.00483302,0.00326685,0.00525562,0.00918354,0.0177548,0.0186143,0.00640573,0.0221538,0.00680693,0.00957677,0.0383696,0.00987506,0.00816701	0.591817	0.999995	0.494475	0.312248	0.0674479	0.034415	0.00803333	TRUE	FALSE	FALSE	FALSE	FALSE	FALSE	FALSE	TRUE	FALSE
A1C_Mean_INT	qt	Labs	Labs	hemoglobin A1c (HbA1c, mean, inv-norm transformed)	19_2542094-2548183	EUR,AFR,EAS	1	5	0.996002	rs8113423	0.534262	2542673	A,G,A	G,A,G	0.5467,0.6036,0.6875	-0.0167093,0.0135326,0.0127771	0.00244014,0.00460053,0.0206173	11.1246,2.48598,0.27129	-6.84768087076971,2.94153064972949,0.619727122368108	ZNF554	rs8113423	0.534262	0.534262	0.655	|EpiMap=1	rs11881492,rs11881494,rs11881511,rs11881675	0.142176,0.100132,0.131205,0.0653994	0.438912	0.999998	0.869477	0.417358	0.0036882	0.0140905	0.00486279	TRUE	TRUE	FALSE	TRUE	FALSE	FALSE	FALSE	TRUE	TRUE
A1C_Mean_INT	qt	Labs	Labs	hemoglobin A1c (HbA1c, mean, inv-norm transformed)	19_2542094-2548183	EUR,AFR,EAS	2	1	1	rs79543130	0.99823	2542573	C,NA,NA	T,NA,NA	0.992048,NA,NA	0.0709089,NA,NA	0.0136766,NA,NA	6.6648,NA,NA	5.18468771478291,NA,NA	ZNF554	rs79543130	0.99823	0.99823	0.655	|EpiMap=1			0	0.990959	0.497835	0.499426	0.0036882	0.0140905	0.00486279	TRUE	FALSE	FALSE	FALSE	FALSE	FALSE	FALSE	TRUE	FALSE
A1C_Mean_INT	qt	Labs	Labs	hemoglobin A1c (HbA1c, mean, inv-norm transformed)	19_33067367-33169979	EUR,AFR,EAS	1	2	0.971	rs405858	0.949453	33106621	T,C,C	C,T,T	0.662,0.5635,0.6825	0.0265424,-0.00797748,-0.0312775	0.002568,0.00453743,0.0205291	24.3141,1.1039,0.894093	10.3358255451713,-1.75814943701611,-1.52356898256621	ANKRD27	rs405858,rs380320	0.949453,0.0353089	0.984762	1,1	|Exon=1,|GTeX_Finemapped=1			0	1	0.468453	0.500242	0.0906092	0.0189634	0.00285225	TRUE	FALSE	FALSE	FALSE	FALSE	FALSE	FALSE	TRUE	FALSE
A1C_Mean_INT	qt	Labs	Labs	hemoglobin A1c (HbA1c, mean, inv-norm transformed)	19_33067367-33169979	EUR,AFR,EAS	2	6	1	rs553143285	0.278979	33083185	C,C,NA	T,T,NA	0.96918,0.990923,NA	0.0561051,0.049029,NA	0.00702852,0.0237278,NA	14.8434,1.41117,NA	7.98249133530245,2.06631040383011,NA	PDCD5	rs553143285,rs148665539,rs34943133,rs34156998,rs71351178,rs71351177	0.278979,0.249345,0.14041,0.128448,0.100565,0.0593892	0.957136	1,1,1,1,1,1	|GTeX_Finemapped=1,|GTeX_Finemapped=1,|GTeX_Finemapped=1,|GTeX_Finemapped=1,|Promoter=1|GTeX_Finemapped=1|ABC=1,|Promoter=1|GTeX_Finemapped=1|ABC=1			0	0.999998	0.687561	0.499597	0.0906092	0.0189634	0.00285225	TRUE	FALSE	FALSE	FALSE	FALSE	FALSE	FALSE	TRUE	FALSE
A1C_Mean_INT	qt	Labs	Labs	hemoglobin A1c (HbA1c, mean, inv-norm transformed)	19_33890838-33918423	EUR,AFR,EAS	1	2	1	rs10415756	0.613582	33894615	G,G,G	A,A,A	0.7634,0.6573,0.7192	0.0218732,0.0213746,0.0119799	0.00285824,0.00474144,0.0212652	13.7059,5.18424,0.2417	7.65268137035378,4.50803975163663,0.563357034027425	CEBPA	rs10415756	0.613582	0.613582	0.655	|EpiMap=1	rs3786900	0.38354	0.38354	0.999998	0.977238	0.398878	0.0215419	0.00987594	0.00412542	TRUE	TRUE	FALSE	TRUE	FALSE	FALSE	FALSE	TRUE	TRUE
A1C_Mean_INT	qt	Labs	Labs	hemoglobin A1c (HbA1c, mean, inv-norm transformed)	19_33890838-33918423	EUR,AFR,EAS	2	1	1	rs62102718	0.986665	33891013	A,A,A	T,T,T	0.7207,0.93192,0.7808	-0.0192734,-0.0283402,-0.0272344	0.00270751,0.00893409,0.0230995	11.9621,2.8201,0.622701	-7.1184963305768,-3.17214176261936,-1.17900387454274	CEBPA	rs62102718	0.986665	0.986665	0.964	|eQTLGen_Finemapped=1|EpiMap=1			0	0.99939	0.835084	0.479459	0.0215419	0.00987594	0.00412542	TRUE	TRUE	FALSE	TRUE	FALSE	FALSE	FALSE	TRUE	TRUE
A1C_Mean_INT	qt	Labs	Labs	hemoglobin A1c (HbA1c, mean, inv-norm transformed)	19_39430035-39469248	EUR,AFR,EAS	1	2	0.957346	rs73930239	0.586727	39469063	A,A,A	T,T,T	0.7883,0.5651,0.6935	-0.0196267,-0.00645012,-0.00467826	0.00297356,0.00453933,0.0207279	10.3872,0.808734,0.0854266	-6.60040490186847,-1.42094097587089,-0.225698695960517	FBXO17	rs73930239,rs77875289	0.586727,0.387898	0.974625	1,1	|GTeX_Finemapped=1|EpiMap=1|Cicero=1,|GTeX_Finemapped=1			0	0.999951	0.277805	0.301109	0.0253519	0.00267787	0.00698644	TRUE	FALSE	FALSE	FALSE	FALSE	FALSE	FALSE	TRUE	FALSE
A1C_Mean_INT	qt	Labs	Labs	hemoglobin A1c (HbA1c, mean, inv-norm transformed)	19_41597737-42097737	EUR,AFR,EAS	1	1	1	rs11466334	1	41847737	NA,G,NA	NA,A,NA	NA,0.90923,NA	NA,-0.0791577,NA	NA,0.00783324,NA	NA,23.2815,NA	NA,-10.1053587021462,NA	TGFB1	rs11466334	1	1	0.932	|Promoter=1|EpiMap=1|ABC=1			0	0.5	1	0.5	0.195558	0.0926198	0.0146566	FALSE	TRUE	FALSE	FALSE	FALSE	FALSE	FALSE	TRUE	FALSE
A1C_Mean_INT	qt	Labs	Labs	hemoglobin A1c (HbA1c, mean, inv-norm transformed)	19_41597737-42097737	EUR,AFR,EAS	2	1	1	rs180958600	0.978473	41806550	A,NA,NA	G,NA,NA	0.994036,NA,NA	0.0992505,NA,NA	0.0157766,NA,NA	9.50112,NA,NA	6.2909942573178,NA,NA	BCKDHA	rs180958600	0.978473	0.978473	1	|Cicero=1			0	0.998395	0.499641	0.499848	0.195558	0.0926198	0.0146566	FALSE	FALSE	FALSE	FALSE	FALSE	FALSE	FALSE	FALSE	FALSE
A1C_Mean_INT	qt	Labs	Labs	hemoglobin A1c (HbA1c, mean, inv-norm transformed)	19_41597737-42097737	EUR,AFR,EAS	3	5	0.979574	rs73047219	0.875021	41875919	C,C,NA	G,G,NA	0.92843,0.8585,NA	0.0271275,0.027272,NA	0.0047124,0.00645656,NA	8.06643,4.61963,NA	5.75662083015024,4.22392109730259,NA	EXOSC5	rs73047219,rs112489472,rs58479032,rs8106870	0.875021,0.0223779,0.0223779,0.0195078	0.939285	1,1,1,1	|GTeX_Finemapped=1,|GTeX_Finemapped=1,|GTeX_Finemapped=1,|GTeX_Finemapped=1	rs11466321	0.0207504	0.0207504	0.999979	0.50265	0.499992	0.195558	0.0926198	0.0146566	FALSE	FALSE	FALSE	FALSE	FALSE	FALSE	FALSE	FALSE	FALSE
A1C_Mean_INT	qt	Labs	Labs	hemoglobin A1c (HbA1c, mean, inv-norm transformed)	19_41597737-42097737	EUR,AFR,EAS	4	23	0.924419	rs8105161	0.284424	41839631	T,T,T	C,C,C	0.832,0.7277,0.6458	0.0158865,0.00821691,0.00324371	0.00324912,0.00505533,0.0199811	5.99522,0.98264,0.0599624	4.88947776628749,1.62539537478265,0.162338910270205	TMEM91	rs8105161	0.284424	0.284424	1	|EpiMap=1	rs11466347,rs11880564,rs12972266,rs12980298,rs12980942,rs12981053,rs12983047,rs12984160,rs16958994,rs16958996,rs16958999,rs1865052,rs1865053,rs2241719,rs34075897,rs34945449,rs4456618,rs61459202,rs67511749,rs7257310,rs7257742,rs8109167	0.156542,0.00680018,0.00816978,0.133042,0.041104,0.0423978,0.0806698,0.00803352,0.00863424,0.0106069,0.010571,0.00872338,0.0257589,0.00667094,0.00782456,0.0151539,0.017745,0.043358,0.0112934,0.00876847,0.0063909,0.00769406	0.665953	0.999369	0.225572	0.276685	0.195558	0.0926198	0.0146566	FALSE	FALSE	FALSE	FALSE	FALSE	FALSE	FALSE	FALSE	FALSE
A1C_Mean_INT	qt	Labs	Labs	hemoglobin A1c (HbA1c, mean, inv-norm transformed)	19_45392254-45424514	EUR,AFR,EAS	1	1	1	rs429358	1	45411941	T,T,T	C,C,C	0.8449,0.7322,0.91369	0.0506966,0.0168457,0.0289354	0.00335563,0.00508194,0.0340301	50.8429,3.03763,0.403223	15.1079231023683,3.31481678256729,0.850288421133056	APOE	rs429358	1	1	1	|Exon=1|EpiMap=1			0	1	0.987474	0.354944	0.0689791	0.0317805	0.031722	TRUE	TRUE	FALSE	TRUE	FALSE	FALSE	FALSE	TRUE	TRUE
A1C_Mean_INT	qt	Labs	Labs	hemoglobin A1c (HbA1c, mean, inv-norm transformed)	19_47564591-47621316	EUR,AFR,EAS	1	10	0.979973	rs12609406	0.165143	47611128	G,A,A	A,G,G	0.6879,0.8994,0.7222	0.0173907,-0.0255043,0.00359543	0.00262164,0.00748125,0.0213353	10.4844,3.18589,0.0623949	6.63351947635831,-3.40909607351713,0.168520245789841	BBC3	rs12609406,rs8101149	0.165143,0.0970629	0.262206	0.744,1	|EpiMap=1|Cicero=1,|EpiMap=1	rs10408163,rs28590228,rs3810291,rs4804023,rs4804026,rs55731973,rs62136856,rs7250850	0.115436,0.12253,0.0417376,0.0695148,0.161263,0.0867332,0.0402808,0.060954	0.698449	1	0.942493	0.3633	0.0197852	0.0158341	0.012845	TRUE	TRUE	FALSE	TRUE	FALSE	FALSE	FALSE	TRUE	TRUE
A1C_Mean_INT	qt	Labs	Labs	hemoglobin A1c (HbA1c, mean, inv-norm transformed)	19_49168942-49219459	EUR,AFR,EAS	1	5	0.846017	rs2432132	0.931066	49208368	T,T,C	C,C,T	0.5517,0.5635,0.6895	-0.0165793,-0.00695244,-0.00302036	0.00244257,0.00453743,0.0206536	10.9432,0.901483,0.0536791	-6.78764579930156,-1.53224181970851,-0.146238912344579	FUT2	rs2432132,rs507766,rs632111	0.931066,0.00453652,0.00424428	0.939847	1,1,1	|Exon=1,|Exon=1|GTeX_Finemapped=1,|Exon=1|GTeX_Finemapped=1	rs646327,rs692854	0.00563659,0.00567943	0.011316	1	0.625606	0.275767	0.216618	0.00392	0.0409707	FALSE	FALSE	FALSE	FALSE	FALSE	FALSE	FALSE	FALSE	FALSE
A1C_Mean_INT	qt	Labs	Labs	hemoglobin A1c (HbA1c, mean, inv-norm transformed)	19_4934292-5018217	EUR,AFR,EAS	1	2	1	rs12185518	0.51049	4967701	C,C,C	G,G,G	0.7714,0.96293,0.97321	-0.0231226,-0.0198366,-0.129393	0.00289271,0.0119108,0.0591839	14.8818,1.01851,1.54069	-7.99340410894974,-1.66542969405917,-2.18628714903884	KDM4B	rs12185518,rs12185519	0.51049,0.487547	0.998037	1,1	|GTeX_Finemapped=1,|GTeX_Finemapped=1			0	1	0.522536	0.760166	0.172069	0.0143622	0.00726227	FALSE	FALSE	FALSE	FALSE	FALSE	FALSE	FALSE	FALSE	FALSE
A1C_Mean_INT	qt	Labs	Labs	hemoglobin A1c (HbA1c, mean, inv-norm transformed)	19_4934292-5018217	EUR,AFR,EAS	2	1	1	rs197161	0.993687	4981097	G,NA,NA	C,NA,NA	0.9841,NA,NA	0.0545226,NA,NA	0.00971101,NA,NA	7.70527,NA,NA	5.61451383532712,NA,NA	KDM4B	rs197161	0.993687	0.993687	1	|ABC=1			0	0.986652	0.49809	0.498177	0.172069	0.0143622	0.00726227	FALSE	FALSE	FALSE	FALSE	FALSE	FALSE	FALSE	FALSE	FALSE
A1C_Mean_INT	qt	Labs	Labs	hemoglobin A1c (HbA1c, mean, inv-norm transformed)	19_50121274-50161265	EUR,AFR,EAS	1	1	1	rs61743199	1	50161091	A,NA,NA	G,NA,NA	0.93042,NA,NA	-0.033448,NA,NA	0.0047742,NA,NA	11.6104,NA,NA	-7.00599053244523,NA,NA	SCAF1	rs61743199	1	1	1	|Exon=1|Roadmap=1			0	1	0.5	0.5	0.0028539	0.00925266	0.00566303	TRUE	FALSE	FALSE	FALSE	FALSE	FALSE	FALSE	TRUE	FALSE
A1C_Mean_INT	qt	Labs	Labs	hemoglobin A1c (HbA1c, mean, inv-norm transformed)	19_51736383-51738917	EUR,AFR,EAS	1	1	1	rs35112940	0.999996	51738917	G,G,NA	A,A,NA	0.7883,0.97504,NA	0.0260429,-0.0186245,NA	0.00297356,0.014425,NA	17.7023,0.706286,NA	8.75815520789895,-1.29112651646447,NA	CD33	rs35112940	0.999996	0.999996	1	|Exon=1			0	1	0.494763	0.5	6.4741e-09	1	1	TRUE	FALSE	FALSE	FALSE	FALSE	FALSE	FALSE	TRUE	FALSE
A1C_Mean_INT	qt	Labs	Labs	hemoglobin A1c (HbA1c, mean, inv-norm transformed)	19_54752217-54759666	EUR,AFR,EAS	1	1	1	rs10405357	0.99994	54759666	T,C,T	C,T,C	0.5417,0.6936,0.7996	-0.0191737,-0.00209718,-0.0293163	0.00243797,0.00488147,0.023873	14.4315,0.175567,0.658677	-7.86461687387458,-0.429620585602288,-1.22801072341139	LILRB2	rs10405357	0.99994	0.99994	0.963	|eQTLGen_Finemapped=1|Cicero=1			0	1	0.297007	0.457678	0.184406	0.0113684	0.0100608	FALSE	FALSE	FALSE	FALSE	FALSE	FALSE	FALSE	FALSE	FALSE
A1C_Mean_INT	qt	Labs	Labs	hemoglobin A1c (HbA1c, mean, inv-norm transformed)	19_55447712-55947712	EUR,AFR,EAS	1	1	1	rs147881000	1	55697712	G,NA,NA	A,NA,NA	0.994036,NA,NA	-0.131482,NA,NA	0.0157766,NA,NA	16.1071,NA,NA	-8.33398831180356,NA,NA	PTPRH	rs147881000	1	1	1	|Exon=1			0	1	0.5	0.5	0.314063	0.170454	0.0295108	FALSE	FALSE	FALSE	FALSE	FALSE	FALSE	FALSE	FALSE	FALSE
A1C_Mean_INT	qt	Labs	Labs	hemoglobin A1c (HbA1c, mean, inv-norm transformed)	19_55447712-55947712	EUR,AFR,EAS	2	1	1	rs45493898	0.99951	55715359	A,NA,NA	G,NA,NA	0.94632,NA,NA	-0.030107,NA,NA	0.00538961,NA,NA	7.63415,NA,NA	-5.58611847610495,NA,NA	PTPRH	rs45493898	0.99951	0.99951	1	|Exon=1			0	0.99968	0.499927	0.499974	0.314063	0.170454	0.0295108	FALSE	FALSE	FALSE	FALSE	FALSE	FALSE	FALSE	FALSE	FALSE
A1C_Mean_INT	qt	Labs	Labs	hemoglobin A1c (HbA1c, mean, inv-norm transformed)	19_55447712-55947712	EUR,AFR,EAS	3	7	0.840202	rs34965439	0.783732	55563906	G,G,NA	A,A,NA	0.6829,0.8956,NA	-0.0131749,0.0131003,NA	0.00261039,0.0073594,NA	6.34816,1.12457,NA	-5.04710024172633,1.78007718020491,NA	GP6	rs34965439,rs113083084,rs6509913,rs6509914,rs7257961,rs146127234	0.783732,0.0331572,0.0307745,0.0281773,0.0281773,0.0252845	0.929303	0.769,1,1,0.962,0.962,0.962	|eQTLGen_Finemapped=1,|eQTLGen_Finemapped=1,|eQTLGen_Finemapped=1,|eQTLGen_Finemapped=1,|eQTLGen_Finemapped=1,|eQTLGen_Finemapped=1	rs7257966	0.033145	0.033145	0.999148	0.398985	0.363644	0.314063	0.170454	0.0295108	FALSE	FALSE	FALSE	FALSE	FALSE	FALSE	FALSE	FALSE	FALSE
A1C_Mean_INT	qt	Labs	Labs	hemoglobin A1c (HbA1c, mean, inv-norm transformed)	19_789863-829723	EUR,AFR,EAS	1	2	0.925921	rs351988	0.739043	815086	G,G,A	A,A,G	0.5835,0.94175,0.5506	-0.0260531,0.00692106,0.00526428	0.00246408,0.00960801,0.0192114	25.4014,0.326689,0.105645	-10.5731550923671,0.720342714047966,0.274018551485056	LPPR3	rs351988	0.739043	0.739043	0.915	|Exon=1|ABC=1	rs351978	0.251609	0.251609	1	0.304356	0.279074	0.114752	0.0245268	0.0376624	FALSE	FALSE	FALSE	FALSE	FALSE	FALSE	FALSE	FALSE	FALSE
A1C_Mean_INT	qt	Labs	Labs	hemoglobin A1c (HbA1c, mean, inv-norm transformed)	19_7957481-7978430	EUR,AFR,EAS	1	4	0.837224	rs2115107	0.313721	7968168	G,A,G	A,G,A	0.6024,0.5703,0.6429	-0.01987,0.00858289,0.00744594	0.00248209,0.00454585,0.0199446	14.924,1.22903,0.149413	-8.00535032976242,1.88807153777621,0.373331127222406	MAP2K7	rs2115107,rs3679,rs2303700	0.313721,0.297488,0.104669	0.715878	0.931,0.981,0.906	|Promoter=1|ABC=1,|Exon=1,|Promoter=1	rs4804833	0.279905	0.279905	1	0.343307	0.395549	0.00805787	0.00365593	0.00825164	TRUE	FALSE	FALSE	FALSE	FALSE	FALSE	FALSE	TRUE	FALSE
A1C_Mean_INT	qt	Labs	Labs	hemoglobin A1c (HbA1c, mean, inv-norm transformed)	1_10787538-10802468	EUR,AFR,EAS	1	2	0.9848	rs880315	0.650447	10796866	T,T,C	C,C,T	0.6431,0.8351,0.6359	0.0176742,0.00958511,-0.019986	0.00253554,0.00606415,0.0198604	11.5009,0.943228,0.502712	6.97058614732956,1.5806188831081,-1.00632414251475	AGTRAP	rs880315	0.650447	0.650447	0.655	|EpiMap=1	rs34071855	0.324396	0.324396	1	0.491412	0.444896	0.058499	0.00883233	0.00444318	TRUE	FALSE	FALSE	FALSE	FALSE	FALSE	FALSE	TRUE	FALSE
A1C_Mean_INT	qt	Labs	Labs	hemoglobin A1c (HbA1c, mean, inv-norm transformed)	1_109856306-110040680	EUR,AFR,EAS	1	1	1	rs2297797	0.966641	110040680	C,C,T	T,T,C	0.5328,0.91982,0.6567	-0.0182207,0.00256804,-0.0241732	0.00243472,0.00828638,0.0201267	13.141,0.121117,0.638781	-7.48369422356575,0.30991096232613,-1.2010513397626	CYB561D1	rs2297797	0.966641	0.966641	0.746	|Exon=1|ABC=1			0	1	0.28932	0.493833	0.056325	0.0147075	0.0115853	TRUE	FALSE	FALSE	FALSE	FALSE	FALSE	FALSE	TRUE	FALSE
A1C_Mean_INT	qt	Labs	Labs	hemoglobin A1c (HbA1c, mean, inv-norm transformed)	1_112277597-112318484	EUR,AFR,EAS	1	1	1	rs12033257	0.977584	112318484	A,A,G	G,G,A	0.6183,0.792,0.6815	0.0183999,-0.000151624,0.00361122	0.00250047,0.00554441,0.0205119	12.7307,0.00957998,0.0653749	7.35857658760153,-0.0273471839203811,0.176054875462536	KCND3	rs12033257	0.977584	0.977584	0.93	|Exon=1			0	0.999998	0.273626	0.421775	0.00853461	0.00944469	0.0368182	TRUE	FALSE	FALSE	FALSE	FALSE	FALSE	FALSE	TRUE	FALSE
A1C_Mean_INT	qt	Labs	Labs	hemoglobin A1c (HbA1c, mean, inv-norm transformed)	1_112277597-112318484	EUR,AFR,EAS	2	5	0.755606	rs72692518	0.472926	112297774	G,G,G	A,A,A	0.92644,0.7398,0.96627	-0.0276316,-0.000558801,0.033929	0.00465321,0.00512907,0.0529341	8.54028,0.0394132,0.282709	-5.93818030993658,-0.108947820949997,0.640966787004974	DDX20	rs72692518,rs79290639,rs12139275	0.472926,0.280017,0.17131	0.924253	0.505,0.505,1	|Promoter=0.500|ABC=1,|Promoter=0.500|ABC=1,|Promoter=1	rs1107392,rs12030677	0.0214938,0.0228388	0.0443326	0.995668	0.306843	0.43967	0.00853461	0.00944469	0.0368182	TRUE	FALSE	FALSE	FALSE	FALSE	FALSE	FALSE	TRUE	FALSE
A1C_Mean_INT	qt	Labs	Labs	hemoglobin A1c (HbA1c, mean, inv-norm transformed)	1_113055023-113247563	EUR,AFR,EAS	1	17	0.91638	rs2273368	0.149442	113063771	C,C,C	T,T,T	0.7883,0.93722,0.5724	0.0189713,0.0176427,0.0404146	0.00297356,0.00927722,0.0193163	9.75183,1.24254,1.43871	6.3626416353833,1.80016742752221,2.0983744002981	ST7L	rs12049572,rs9308256,rs12122980,rs11102513,rs11102514,rs12029985,rs12140506,rs2887882	0.0800921,0.0674146,0.0650679,0.0637216,0.0637216,0.0555361,0.0419295,0.030447	0.46793	1,1,0.5,0.99,0.985,1,1,0.5	|Exon=1,|Promoter=1,|ABC=0.500,|Promoter=1,|Promoter=1|ABC=0.500,|Exon=1,|GTeX_Finemapped=1,|ABC=0.500	rs12030641,rs12040988,rs12137269,rs12756815,rs17030613,rs2273368,rs35147679,rs3737136,rs61818802	0.0104262,0.0205448,0.0635606,0.0139805,0.0266114,0.149442,0.0315123,0.147084,0.0248772	0.488039	1	0.621317	0.675155	0.0378961	0.020605	0.0095403	TRUE	FALSE	FALSE	FALSE	FALSE	FALSE	FALSE	TRUE	FALSE
A1C_Mean_INT	qt	Labs	Labs	hemoglobin A1c (HbA1c, mean, inv-norm transformed)	1_118139053-118172538	EUR,AFR,EAS	1	1	1	rs320370	0.999983	118139053	G,G,G	C,C,C	0.672,0.8646,0.90675	-0.030525,-0.0225893,0.00811644	0.00258738,0.00657707,0.0328643	31.3963,3.22656,0.0942404	-11.7976485866011,-3.43455368423933,0.24696829082013	FAM46C	rs320370	0.999983	0.999983	1	|EpiMap=1|ABC=1			0	1	0.976866	0.380328	0.0139516	0.0206782	0.00254299	TRUE	TRUE	FALSE	TRUE	FALSE	FALSE	FALSE	TRUE	TRUE
A1C_Mean_INT	qt	Labs	Labs	hemoglobin A1c (HbA1c, mean, inv-norm transformed)	1_118139053-118172538	EUR,AFR,EAS	2	22	0.705237	rs11581122	0.151066	118168826	C,C,C	T,T,T	0.837,0.994705,0.8869	0.0132194,0.0885598,0.00750154	0.00328871,0.0310077,0.0301734	4.23441,2.36761,0.0949281	4.01963079748594,2.85605833389771,0.248614342434064	FAM46C	rs11581122,rs2884587,rs17613339,rs12408825,rs11587735,rs1370297,rs34754277,rs17718103,rs11577386,rs67264349,rs12407159,rs10489819,rs11587409,rs2066411,rs11464707,rs1627787,rs844108,rs199858224,rs10923351,rs1775828,rs1657820,rs12731593	0.151066,0.127339,0.1125,0.0878212,0.086828,0.0632438,0.0529529,0.0528698,0.0501207,0.0427976,0.0269787,0.0246667,0.0155853,0.013559,0.00955786,0.00617646,0.00507155,0.00464818,0.00452957,0.00411318,0.00410753,0.00409286	0.950626	1,1,1,1,1,1,1,1,1,1,1,1,1,1,1,1,1,1,1,1,1,1	|Exon=1,|Exon=1|EpiMap=1|ABC=1,|EpiMap=1,|EpiMap=1|ABC=1|Cicero=1,|eQTLGen_Finemapped=1,|eQTLGen_Finemapped=1|EpiMap=1|ABC=1,|Promoter=1|eQTLGen_Finemapped=1|ABC=1|Cicero=1,|eQTLGen_Finemapped=1|EpiMap=1|ABC=1,|EpiMap=1,|Promoter=1|ABC=1,|EpiMap=1,|ABC=1,|EpiMap=1|ABC=1,|Exon=1|GTeX_Finemapped=1|ABC=1,|eQTLGen_Finemapped=1,|Exon=1|GTeX_Finemapped=1|EpiMap=1|ABC=1,|GTeX_Finemapped=1|ABC=1,|GTeX_Finemapped=1|EpiMap=1|ABC=1,|GTeX_Finemapped=1,|GTeX_Finemapped=1|EpiMap=1|ABC=1,|GTeX_Finemapped=1|EpiMap=1|ABC=1,|GTeX_Finemapped=1|EpiMap=1			0	0.718815	0.738689	0.395379	0.0139516	0.0206782	0.00254299	FALSE	FALSE	FALSE	FALSE	FALSE	FALSE	FALSE	FALSE	FALSE
A1C_Mean_INT	qt	Labs	Labs	hemoglobin A1c (HbA1c, mean, inv-norm transformed)	1_120437718-120640515	EUR,AFR,EAS	1	6	0.968696	rs6668119	0.809858	120439109	G,G,G	C,C,C	0.8907,0.6263,0.95139	-0.0408807,-0.0208014,-0.14448	0.0038932,0.00465154,0.0444376	25.066,5.11063,2.93976	-10.5005394020343,-4.47193832580178,-3.25130070030785	ADAM30	rs6668119,rs2027447,rs2641348	0.809858,0.0399668,0.0310879	0.880913	1,1,1	|Exon=1|EpiMap=1|ABC=1,|Promoter=1,|Exon=1|ABC=1	rs6685892,rs699779,rs835576	0.0281807,0.0375999,0.0308109	0.0965915	1	0.999774	0.967518	0.131379	0.00451678	0.0221649	FALSE	TRUE	TRUE	FALSE	FALSE	TRUE	FALSE	TRUE	TRUE
A1C_Mean_INT	qt	Labs	Labs	hemoglobin A1c (HbA1c, mean, inv-norm transformed)	1_120437718-120640515	EUR,AFR,EAS	2	1	1	rs116062645	0.997611	120525480	G,NA,NA	T,NA,NA	0.98807,NA,NA	0.050863,NA,NA	0.0111884,NA,NA	5.26229,NA,NA	4.54604769225269,NA,NA	HSD3B2	rs116062645	0.997611	0.997611	0.798	|GTeX_Finemapped=1			0	0.9874	0.497811	0.498591	0.131379	0.00451678	0.0221649	FALSE	FALSE	FALSE	FALSE	FALSE	FALSE	FALSE	FALSE	FALSE
A1C_Mean_INT	qt	Labs	Labs	hemoglobin A1c (HbA1c, mean, inv-norm transformed)	1_149729337-149997588	EUR,AFR,EAS	1	29	0.909062	rs186784247	0.12925	149929245	G,NA,NA	A,NA,NA	0.91252,NA,NA	0.0348851,NA,NA	0.00429939,NA,NA	15.3098,NA,NA	8.1104761373125,NA,NA	MTMR11	rs112852625,rs10494363,rs78420505,rs78964926,rs41302101,rs74676173,rs59054339,rs1804775	0.125726,0.0593666,0.0529293,0.0529293,0.0495522,0.0467987,0.00756812,0.00490956	0.39978	1,0.99,1,1,1,1,0.655,0.533	|eQTLGen_Finemapped=1,|Promoter=1,|Exon=1,|Exon=1,|Exon=1|EpiMap=1,|Promoter=1|EpiMap=1|ABC=1,|EpiMap=1,|Exon=1|eQTLGen_Finemapped=1	rs10494261,rs111637156,rs11205307,rs112894754,rs115650695,rs116055399,rs12077623,rs12081082,rs16833149,rs186784247,rs2044891,rs6687910,rs72692813,rs72692834,rs72692835,rs72692840,rs72692842,rs72692843,rs72692849,rs73008195,rs77015846	0.020102,0.0183695,0.0200877,0.00773162,0.0158802,0.0270418,0.0198162,0.0194644,0.00802466,0.12925,0.0191112,0.009616,0.00493328,0.0165519,0.0165519,0.0183695,0.017756,0.01636,0.00715725,0.01993,0.122757	0.554862	1	0.424808	0.5	0.0641128	0.103458	0.00944039	TRUE	FALSE	FALSE	FALSE	FALSE	FALSE	FALSE	TRUE	FALSE
A1C_Mean_INT	qt	Labs	Labs	hemoglobin A1c (HbA1c, mean, inv-norm transformed)	1_155161168-155197462	EUR,AFR,EAS	1	8	0.989982	rs2974929	0.393049	155197268	C,C,C	T,T,T	0.5229,0.6233,0.7788	0.0246859,0.00225893,-0.000780821	0.00243203,0.00464412,0.0230244	23.4813,0.202955,0.011911	10.1503270930046,0.486406466671835,-0.0339127621132364	GBAP1	rs2974929,rs2990245,rs2974930,rs2974931	0.393049,0.17808,0.0861924,0.0695128	0.726834	1,1,0.807,1	|Promoter=1|GTeX_Finemapped=1|eQTLGen_Finemapped=1|ABC=1,|Promoter=1|GTeX_Finemapped=1|eQTLGen_Finemapped=1|ABC=1,|Promoter=1|GTeX_Finemapped=1|ABC=1,|GTeX_Finemapped=1	rs2049805,rs2075570,rs2974935,rs2990220	0.0647407,0.0486183,0.0529374,0.0751832	0.24148	1	0.273771	0.472435	0.0102922	0.00128695	0.00476748	TRUE	FALSE	FALSE	FALSE	FALSE	FALSE	FALSE	TRUE	FALSE
A1C_Mean_INT	qt	Labs	Labs	hemoglobin A1c (HbA1c, mean, inv-norm transformed)	1_158441462-158631171	EUR,AFR,EAS	1	3	0.954854	rs857725	0.837577	158607935	T,T,T	G,G,G	0.7237,0.8964,0.5635	-0.0653097,-0.00123805,-0.0171798	0.00271652,0.00738446,0.0192688	126.992,0.0620541,0.42874	-24.0416783237377,-0.167656131931109,-0.891586398737856	SPTA1	rs857725	0.837577	0.837577	1	|Exon=1	rs857685,rs860772	0.110432,0.0279159	0.138348	1	0.244203	0.429673	0.204414	0.00600521	0.0201397	FALSE	FALSE	FALSE	FALSE	FALSE	FALSE	FALSE	FALSE	FALSE
A1C_Mean_INT	qt	Labs	Labs	hemoglobin A1c (HbA1c, mean, inv-norm transformed)	1_158441462-158631171	EUR,AFR,EAS	2	1	1	rs138055271	0.999999	158589105	T,NA,NA	C,NA,NA	0.9831,NA,NA	0.0677727,NA,NA	0.00942411,NA,NA	12.193,NA,NA	7.19141648389079,NA,NA	SPTA1	rs138055271	0.999999	0.999999	1	|Exon=1			0	0.999998	0.5	0.5	0.204414	0.00600521	0.0201397	FALSE	FALSE	FALSE	FALSE	FALSE	FALSE	FALSE	FALSE	FALSE
A1C_Mean_INT	qt	Labs	Labs	hemoglobin A1c (HbA1c, mean, inv-norm transformed)	1_15907943-16050470	EUR,AFR,EAS	1	27	0.901748	rs6429764	0.0671151	15951041	C,C,C	T,T,T	0.7922,0.7451,0.97123	-0.0234827,-0.0170744,-0.0428223	0.00299393,0.00516366,0.0571692	14.3581,3.02493,0.343107	-7.84343655329283,-3.30664683577153,-0.74904494028253	PLEKHM2	rs6429763,rs6429764,rs34320273,rs78649940,rs17448682,rs12757952,rs6678473,rs7535934,rs71631745,rs35324342,rs71631739,rs71631742,rs34897764,rs6429765,rs36014889,rs74486737	0.0671151,0.0671151,0.0526906,0.0503626,0.0387095,0.0386143,0.0384162,0.0365802,0.0358857,0.0348128,0.0254713,0.023053,0.0219385,0.0165607,0.0133464,0.0132434	0.573915	1,1,0.769,1,0.655,1,1,1,1,1,0.766,1,1,1,0.776,1	|EpiMap=1,|EpiMap=1,|eQTLGen_Finemapped=1,|GTeX_Finemapped=1|eQTLGen_Finemapped=1|EpiMap=1|ABC=1,|EpiMap=1,|GTeX_Finemapped=1,|GTeX_Finemapped=1|eQTLGen_Finemapped=1,|EpiMap=1,|eQTLGen_Finemapped=1,|GTeX_Finemapped=1|ABC=1,|eQTLGen_Finemapped=1|EpiMap=1|ABC=1,|eQTLGen_Finemapped=1|EpiMap=1,|GTeX_Finemapped=1,|EpiMap=1,|eQTLGen_Finemapped=1|ABC=1,|EpiMap=1	rs113384666,rs12748460,rs34355562,rs34729233,rs35951086,rs55913949,rs6697813,rs71631741,rs72647113,rs72647119,rs75354298	0.0412826,0.0290344,0.0380061,0.0205799,0.0283569,0.036771,0.0655486,0.0207172,0.0257459,0.054222,0.0257459	0.38601	1	0.966387	0.435206	0.0105486	0.0102899	0.0133109	TRUE	TRUE	FALSE	TRUE	FALSE	FALSE	FALSE	TRUE	TRUE
A1C_Mean_INT	qt	Labs	Labs	hemoglobin A1c (HbA1c, mean, inv-norm transformed)	1_15907943-16050470	EUR,AFR,EAS	2	2	0.869581	rs148254743	0.788523	16009750	C,NA,NA	G,NA,NA	0.97714,NA,NA	-0.0535127,NA,NA	0.00812767,NA,NA	10.3392,NA,NA	-6.58401485296524,NA,NA	PLEKHM2	rs148254743	0.788523	0.788523	1	|EpiMap=1|ABC=1	rs140564717	0.173952	0.173952	0.994495	0.498195	0.499705	0.0105486	0.0102899	0.0133109	TRUE	FALSE	FALSE	FALSE	FALSE	FALSE	FALSE	TRUE	FALSE
A1C_Mean_INT	qt	Labs	Labs	hemoglobin A1c (HbA1c, mean, inv-norm transformed)	1_162194576-162265976	EUR,AFR,EAS	1	4	0.719479	rs4431825	0.541638	162210471	G,A,A	A,G,G	0.5159,0.96369,0.8056	-0.0176879,0.00765855,0.022129	0.0024307,0.0120301,0.0241482	12.4663,0.280359,0.444343	-7.27687497428724,0.63661565573021,0.916383001631591	C1orf226	rs4431825	0.541638	0.541638	1	|EpiMap=1	rs11802623,rs4145621,rs4657181	0.0150092,0.3758,0.018755	0.409564	1	0.284384	0.422754	0.0197709	0.0530695	0.0380272	TRUE	FALSE	FALSE	FALSE	FALSE	FALSE	FALSE	TRUE	FALSE
A1C_Mean_INT	qt	Labs	Labs	hemoglobin A1c (HbA1c, mean, inv-norm transformed)	1_172308238-172368310	EUR,AFR,EAS	1	15	0.948691	rs7546252	0.093047	172368310	G,A,G	A,G,A	0.5865,0.8593,0.871	-0.0198041,0.0207273,-0.0678229	0.00246667,0.00647187,0.0285095	15.0065,2.86596,1.76041	-8.02867833962387,3.20267557908302,-2.37895789122924	C1orf105	rs7546252,rs9425587,rs9425300,rs2301453,rs4916252,rs2227198,rs2001127,rs2227199,rs9425299,rs9425592,rs714515,rs7539464	0.093047,0.0852268,0.0832749,0.0808624,0.0768737,0.0670785,0.0584055,0.0547519,0.0546324,0.0542922,0.0484831,0.0467435	0.803672	0.655,1,1,1,1,0.655,0.655,0.655,1,1,0.655,0.655	|EpiMap=1,|EpiMap=1,|EpiMap=1,|EpiMap=1,|EpiMap=1,|EpiMap=1,|EpiMap=1,|EpiMap=1,|EpiMap=1,|EpiMap=1,|EpiMap=1,|EpiMap=1	rs10752944,rs2001128,rs768019	0.0624786,0.0541164,0.0581363	0.174731	1	0.935289	0.765081	0.00614275	0.00943209	0.0130797	TRUE	TRUE	FALSE	TRUE	FALSE	FALSE	FALSE	TRUE	TRUE
A1C_Mean_INT	qt	Labs	Labs	hemoglobin A1c (HbA1c, mean, inv-norm transformed)	1_184006128-184136539	EUR,AFR,EAS	1	10	0.832023	rs10911505	0.261829	184049978	T,T,C	C,C,T	0.663,0.8676,0.5724	-0.0170303,-0.000432433,0.0245734	0.00256987,0.00663966,0.0193163	10.465,0.0231589,0.691824	-6.62691108888777,-0.0651287867149824,1.27215874675792	TSEN15	rs10911505,rs1409814,rs10911518,rs10911517,rs971572,rs10911512,rs1148764,rs10797940,rs12137606,rs12409700	0.261829,0.150163,0.138238,0.0974137,0.0768494,0.0636413,0.0507285,0.0452424,0.0449198,0.026689	0.955714	1,1,1,1,1,1,1,1,1,1	|GTeX_Finemapped=1,|GTeX_Finemapped=1,|GTeX_Finemapped=1,|GTeX_Finemapped=1,|GTeX_Finemapped=1,|GTeX_Finemapped=1,|GTeX_Finemapped=1,|GTeX_Finemapped=1,|GTeX_Finemapped=1,|GTeX_Finemapped=1			0	1	0.27339	0.330468	0.022637	0.00353923	0.0213775	TRUE	FALSE	FALSE	FALSE	FALSE	FALSE	FALSE	TRUE	FALSE
A1C_Mean_INT	qt	Labs	Labs	hemoglobin A1c (HbA1c, mean, inv-norm transformed)	1_201760981-201775746	EUR,AFR,EAS	1	8	0.943681	rs10920254	0.224497	201767474	G,C,G	C,G,C	0.6203,0.8041,0.6637	0.0186537,0.0131408,0.00452076	0.002503,0.00566992,0.0202276	13.0382,1.6889,0.0845208	7.45253695565322,2.31763411123966,0.223494631098104	NAV1	rs10920254,rs567185,rs481530,rs564440,rs704633,rs7551784,rs504988,rs651103	0.224497,0.19763,0.174994,0.0885689,0.0876723,0.0865162,0.0771391,0.0627123	0.99973	0.981,0.93,0.93,0.93,0.906,0.93,0.922,0.93	|Exon=1,|Exon=1,|Exon=1,|Exon=1,|Exon=1,|Exon=1,|Exon=1|Cicero=1,|Exon=1			0	1	0.721947	0.458378	0.0111667	0.00186843	0.00435399	TRUE	FALSE	FALSE	FALSE	FALSE	FALSE	FALSE	TRUE	FALSE
A1C_Mean_INT	qt	Labs	Labs	hemoglobin A1c (HbA1c, mean, inv-norm transformed)	1_203507163-203540591	EUR,AFR,EAS	1	9	0.83443	rs2802772	0.546282	203524820	G,G,C	C,C,G	0.5139,0.7337,0.506	-0.0162868,0.00894148,0.0342863	0.00243041,0.00509102,0.0191141	10.6847,1.10219,1.13757	-6.70125616665501,1.7563238800869,1.79377004410357	ATP2B4	rs2802772,rs2802774,rs2802771,rs2821226,rs2821228,rs2802770,rs2821231,rs2821230	0.546282,0.0721427,0.0550355,0.0422926,0.03689,0.0349819,0.0316535,0.0283044	0.847583	1,1,1,1,1,1,1,1	|ABC=1,|ABC=1,|GTeX_Finemapped=1,|GTeX_Finemapped=1,|GTeX_Finemapped=1,|GTeX_Finemapped=1,|GTeX_Finemapped=1,|GTeX_Finemapped=1|EpiMap=1	rs2802775	0.112045	0.112045	1	0.404184	0.491358	0.0334224	0.00640272	0.0187947	TRUE	FALSE	FALSE	FALSE	FALSE	FALSE	FALSE	TRUE	FALSE
A1C_Mean_INT	qt	Labs	Labs	hemoglobin A1c (HbA1c, mean, inv-norm transformed)	1_205670369-205757824	EUR,AFR,EAS	1	15	0.91311	rs823152	0.262834	205736285	G,G,NA	A,A,NA	0.5934,0.98411,NA	0.0206542,0.0651725,NA	0.00247301,0.0179956,NA	16.1727,3.53342,NA	8.35184653519396,3.62157971948699,NA	NUCKS1	rs823152,rs72750964,rs823110,rs864783,rs7536483,rs1772148,rs1775154,rs823130,rs11580015	0.262834,0.0631656,0.059719,0.0576908,0.0569723,0.0553775,0.0460602,0.0264046,0.0209913	0.649215	0.798,1,1,1,1,1,1,1,0.658	|GTeX_Finemapped=1,|GTeX_Finemapped=1,|eQTLGen_Finemapped=1,|eQTLGen_Finemapped=1,|Promoter=1|GTeX_Finemapped=1|ABC=1,|GTeX_Finemapped=1|eQTLGen_Finemapped=1,|GTeX_Finemapped=1,|GTeX_Finemapped=1|eQTLGen_Finemapped=1|EpiMap=1,|GTeX_Finemapped=1	rs708724,rs708725,rs823111,rs823121,rs823141,rs823143	0.0777775,0.0431699,0.0483886,0.0319401,0.0516274,0.0556494	0.308553	0.999908	0.966375	0.493719	0.0130755	0.0493084	0.0217744	TRUE	TRUE	FALSE	TRUE	FALSE	FALSE	FALSE	TRUE	TRUE
A1C_Mean_INT	qt	Labs	Labs	hemoglobin A1c (HbA1c, mean, inv-norm transformed)	1_205670369-205757824	EUR,AFR,EAS	2	9	0.950306	rs74728441	0.30255	205676212	A,NA,NA	G,NA,NA	0.98012,NA,NA	-0.0412725,NA,NA	0.00870231,NA,NA	5.67595,NA,NA	-4.74270624696201,NA,NA	SLC45A3	rs74728441,rs150591927	0.30255,0.142776	0.445326	0.744,1	|EpiMap=1|ABC=1,|EpiMap=1	rs11809765,rs149020683,rs370218853,rs77521968,rs78874940,rs79375850,rs80002556	0.043589,0.043589,0.0271436,0.222894,0.0668519,0.0579885,0.0575244	0.51958	0.99392	0.340542	0.499504	0.0130755	0.0493084	0.0217744	TRUE	FALSE	FALSE	FALSE	FALSE	FALSE	FALSE	TRUE	FALSE
A1C_Mean_INT	qt	Labs	Labs	hemoglobin A1c (HbA1c, mean, inv-norm transformed)	1_205670369-205757824	EUR,AFR,EAS	3	8	0.990951	rs1935025	0.263976	205692084	C,C,C	A,A,A	0.7465,0.90545,0.6567	-0.0235298,0.00689158,0.00655344	0.00279241,0.00769106,0.0201267	16.4477,0.431533,0.128007	-8.42634140402018,0.896050739429935,0.325609265304297	NUCKS1	rs1935025,rs12047038,rs3761919,rs11240559,rs12046305,rs7513645,rs11240561	0.263976,0.140722,0.137161,0.104555,0.101332,0.0940127,0.0918117	0.93357	1,0.813,1,1,1,1,1	|GTeX_Finemapped=1,|Promoter=1|GTeX_Finemapped=1|ABC=1,|GTeX_Finemapped=1,|GTeX_Finemapped=1,|GTeX_Finemapped=1,|GTeX_Finemapped=1,|GTeX_Finemapped=1|ABC=1	rs1891461	0.0239295	0.0239295	1	0.333964	0.34226	0.0130755	0.0493084	0.0217744	TRUE	FALSE	FALSE	FALSE	FALSE	FALSE	FALSE	TRUE	FALSE
A1C_Mean_INT	qt	Labs	Labs	hemoglobin A1c (HbA1c, mean, inv-norm transformed)	1_206496596-206609320	EUR,AFR,EAS	1	1	1	rs2297539	1	206603535	G,G,A	A,A,G	0.5666,0.5825,0.7024	-0.0178737,0.0007695,0.0406994	0.00245132,0.00456324,0.0209018	12.5135,0.0624382,1.28807	-7.29145929540003,0.168630183816762,1.94717201389354	SRGAP2	rs2297539	1	1	0.972	|Exon=1			0	1	0.262041	0.693697	0.0301194	0.392255	0.012903	TRUE	FALSE	FALSE	FALSE	FALSE	FALSE	FALSE	TRUE	FALSE
A1C_Mean_INT	qt	Labs	Labs	hemoglobin A1c (HbA1c, mean, inv-norm transformed)	1_2082868-2193121	EUR,AFR,EAS	1	1	1	rs113136033	0.966388	2111946	T,T,NA	C,C,NA	0.99006,0.98563,NA	0.0864492,0.0207971,NA	0.012245,0.0189088,NA	11.7785,0.566403,NA	7.05995916700694,1.09986355559316,NA	C1orf86	rs113136033	0.966388	0.966388	1	|ABC=1			0	1	0.315469	0.5	0.034631	0.0563924	0.013501	TRUE	FALSE	FALSE	FALSE	FALSE	FALSE	FALSE	TRUE	FALSE
A1C_Mean_INT	qt	Labs	Labs	hemoglobin A1c (HbA1c, mean, inv-norm transformed)	1_2082868-2193121	EUR,AFR,EAS	2	4	0.979452	rs2503704	0.323591	2083737	C,C,C	T,T,T	0.669,0.95461,0.94444	-0.0163729,-0.0171412,-0.0204796	0.0025814,0.0108108,0.0417181	9.64615,0.947551,0.205167	-6.34264352676842,-1.58556258556259,-0.490904427574602	C1orf86	rs2503704,rs2503700,rs2460002,rs2503699	0.323591,0.234235,0.229896,0.169553	0.957275	1,1,0.945,1	|GTeX_Finemapped=1,|GTeX_Finemapped=1|ABC=1,|GTeX_Finemapped=1|eQTLGen_Finemapped=1,|Exon=1|GTeX_Finemapped=1|eQTLGen_Finemapped=1			0	0.999727	0.315008	0.307588	0.034631	0.0563924	0.013501	TRUE	FALSE	FALSE	FALSE	FALSE	FALSE	FALSE	TRUE	FALSE
A1C_Mean_INT	qt	Labs	Labs	hemoglobin A1c (HbA1c, mean, inv-norm transformed)	1_210068117-210352986	EUR,AFR,EAS	1	7	0.910368	rs227202	0.361245	210245708	T,C,C	C,T,T	0.5676,0.8699,0.5804	0.0166081,0.00217514,-0.0423991	0.00245199,0.00668923,0.0193647	10.9001,0.127814,1.54423	6.77331473619387,0.32517046057618,-2.1895046140658	SYT14	rs227202,rs9429829,rs12025114,rs9429830,rs6682334	0.361245,0.105604,0.0779208,0.0626344,0.0375279	0.644932	1,1,1,1,1	|EpiMap=1,|EpiMap=1,|Promoter=1|ABC=1|Cicero=1,|EpiMap=1,|ABC=1	rs10863811,rs4844913	0.274752,0.0453848	0.320137	1	0.347289	0.663741	0.0437859	0.0198742	0.00647403	TRUE	FALSE	FALSE	FALSE	FALSE	FALSE	FALSE	TRUE	FALSE
A1C_Mean_INT	qt	Labs	Labs	hemoglobin A1c (HbA1c, mean, inv-norm transformed)	1_214145389-214163069	EUR,AFR,EAS	1	1	1	rs340879	0.976207	214156514	C,T,C	T,C,T	0.5954,0.7753,0.6131	0.0401171,-0.0106606,0.00198447	0.00247494,0.00539154,0.0196213	58.363,1.31868,0.0364764	16.2093222461959,-1.97728292843974,0.101138558607228	PROX1	rs340879	0.976207	0.976207	0.922	|Promoter=1|Cicero=1			0	1	0.875576	0.409936	0.00842883	0.0199424	0.00529491	TRUE	TRUE	FALSE	TRUE	FALSE	FALSE	FALSE	TRUE	TRUE
A1C_Mean_INT	qt	Labs	Labs	hemoglobin A1c (HbA1c, mean, inv-norm transformed)	1_214145389-214163069	EUR,AFR,EAS	2	2	1	rs17712208	0.5	214150445	T,NA,NA	A,NA,NA	0.9493,NA,NA	-0.0829803,NA,NA	0.00553703,NA,NA	50.0454,NA,NA	-14.9864277419483,NA,NA	PROX1	rs17712208	0.5	0.5	0.655	|EpiMap=1	rs79687284	0.5	0.5	1	0.5	0.5	0.00842883	0.0199424	0.00529491	TRUE	FALSE	FALSE	FALSE	FALSE	FALSE	FALSE	TRUE	FALSE
A1C_Mean_INT	qt	Labs	Labs	hemoglobin A1c (HbA1c, mean, inv-norm transformed)	1_214145389-214163069	EUR,AFR,EAS	3	2	1	rs3738430	0.511207	214157546	G,G,G	A,A,A	0.97714,0.8933,0.8462	0.0620312,-0.00158342,-0.00651974	0.00812767,0.00728901,0.0264898	13.6365,0.0819559,0.0938875	7.63210120489636,-0.217233890473466,-0.246122658532718	PROX1	rs3738430,rs13376660	0.511207,0.488763	0.99997	1,1	|ABC=1,|EpiMap=1			0	1	0.389633	0.414664	0.00842883	0.0199424	0.00529491	TRUE	FALSE	FALSE	FALSE	FALSE	FALSE	FALSE	TRUE	FALSE
A1C_Mean_INT	qt	Labs	Labs	hemoglobin A1c (HbA1c, mean, inv-norm transformed)	1_219622072-219686440	EUR,AFR,EAS	1	1	1	rs11118308	0.999836	219633869	G,A,A	A,G,G	0.504,0.97806,0.6974	0.0251139,-0.00548253,-0.0241233	0.00242955,0.015362,0.0208026	24.3187,0.141959,0.608714	10.33685250355,-0.356889076943106,-1.15962908482594	LYPLAL1	rs11118308	0.999836	0.999836	1	|ABC=1			0	1	0.323348	0.458109	0.0048265	3.66053e-06	0.0121895	TRUE	FALSE	FALSE	FALSE	FALSE	FALSE	FALSE	TRUE	FALSE
A1C_Mean_INT	qt	Labs	Labs	hemoglobin A1c (HbA1c, mean, inv-norm transformed)	1_219622072-219686440	EUR,AFR,EAS	2	9	0.57609	rs2820439	0.862099	219633311	G,G,NA	A,A,NA	0.8101,0.98109,NA	0.0238447,0.0293773,NA	0.00309707,0.0165215,NA	13.8632,1.12272,NA	7.69911561572712,1.77812547286869,NA	LYPLAL1	rs2820439,rs12025282,rs6698475,rs6698625,rs6689100,rs7555150,rs12025220,rs12025363	0.862099,0.018485,0.0114237,0.011221,0.0112058,0.0111944,0.0111806,0.0110433	0.947853	1,1,1,1,1,1,1,1	|ABC=1,|ABC=1,|ABC=1,|ABC=1,|ABC=1,|ABC=1,|ABC=1,|ABC=1	rs11118311	0.0119009	0.0119009	0.807024	0.511218	0.47012	0.0048265	3.66053e-06	0.0121895	TRUE	FALSE	FALSE	FALSE	FALSE	FALSE	FALSE	TRUE	FALSE
A1C_Mean_INT	qt	Labs	Labs	hemoglobin A1c (HbA1c, mean, inv-norm transformed)	1_229642499-229672955	EUR,AFR,EAS	1	2	0.977759	rs238763	0.851327	229642499	A,T,T	T,A,A	0.6103,0.8593,0.6865	-0.0267731,0.0178484,0.0162718	0.00249084,0.00647187,0.0205994	26.2209,2.23519,0.366959	-10.7486229545053,2.75784278732422,0.789916211151781	NUP133	rs238763	0.851327	0.851327	1	|EpiMap=1	rs348330	0.148673	0.148673	1	0.838581	0.451836	0.00696487	0.00390593	0.00270407	TRUE	TRUE	FALSE	TRUE	FALSE	FALSE	FALSE	TRUE	TRUE
A1C_Mean_INT	qt	Labs	Labs	hemoglobin A1c (HbA1c, mean, inv-norm transformed)	1_23429222-23590651	EUR,AFR,EAS	1	6	0.96554	rs6426787	0.307252	23504084	G,G,G	A,A,A	0.90557,0.8192,0.8155	-0.0314838,-0.00973938,-0.00848267	0.004154,0.0058473,0.0246367	13.4586,1.01868,0.136312	-7.57915262397689,-1.66562002975732,-0.34431031753441	LUZP1	rs6426787,rs58272995	0.307252,0.277201	0.584453	1,1	|Exon=1|ABC=1|Cicero=1,|ABC=1	rs12409886,rs34894021,rs61780165,rs6300	0.0706098,0.162045,0.0962841,0.0848116	0.413751	1	0.543325	0.349244	0.022345	0.00867062	0.0189998	TRUE	FALSE	FALSE	FALSE	FALSE	FALSE	FALSE	TRUE	FALSE
A1C_Mean_INT	qt	Labs	Labs	hemoglobin A1c (HbA1c, mean, inv-norm transformed)	1_248021747-248027609	EUR,AFR,EAS	1	1	1	rs12092099	0.996653	248022156	G,G,G	A,A,A	0.7545,0.6528,0.8016	0.0246132,0.00535903,0.0265719	0.00282246,0.00472682,0.0239631	17.5575,0.590235,0.572697	8.72047788099743,1.13374953985978,1.10886738360229	OR2W3	rs12092099	0.996653	0.996653	0.882	|GTeX_Finemapped=1			0	1	0.463204	0.48351	0.0284364	0.00251405	0.0462407	TRUE	FALSE	FALSE	FALSE	FALSE	FALSE	FALSE	TRUE	FALSE
A1C_Mean_INT	qt	Labs	Labs	hemoglobin A1c (HbA1c, mean, inv-norm transformed)	1_248021747-248027609	EUR,AFR,EAS	2	3	0.638798	rs12118065	0.875147	248027532	A,G,A	G,A,G	0.6054,0.798,0.6667	0.0205731,-0.00166518,-0.0093267	0.00248532,0.00560496,0.0202726	15.9016,0.115546,0.190124	8.2778475206412,-0.297090434186863,-0.460064323273778	TRIM58	rs12118065	0.875147	0.875147	1	|GTeX_Finemapped=1	rs12045264,rs7516536	0.0482549,0.0286698	0.0769247	0.997751	0.327113	0.468705	0.0284364	0.00251405	0.0462407	TRUE	FALSE	FALSE	FALSE	FALSE	FALSE	FALSE	TRUE	FALSE
A1C_Mean_INT	qt	Labs	Labs	hemoglobin A1c (HbA1c, mean, inv-norm transformed)	1_25529038-25823740	EUR,AFR,EAS	1	2	1	rs2375279	0.516901	25541931	C,C,C	T,T,T	0.8439,0.993192,0.8046	-0.0342458,-0.0293663,-0.0325057	0.00334684,0.0273667,0.0241013	23.8473,0.547843,0.750974	-10.232278806277,-1.07306690247637,-1.34871148029359	TMEM50A	rs2375279	0.516901	0.516901	0.882	|GTeX_Finemapped=1	rs9438866	0.473296	0.473296	1	0.294881	0.38815	0.435655	0.0183151	0.00151562	FALSE	FALSE	FALSE	FALSE	FALSE	FALSE	FALSE	FALSE	FALSE
A1C_Mean_INT	qt	Labs	Labs	hemoglobin A1c (HbA1c, mean, inv-norm transformed)	1_25529038-25823740	EUR,AFR,EAS	2	1	1	rs146335967	0.952693	25651253	G,NA,NA	A,NA,NA	0.98807,NA,NA	-0.0538276,NA,NA	0.0111884,NA,NA	5.82342,NA,NA	-4.81101855493189,NA,NA	STMN1	rs146335967	0.952693	0.952693	1	|GTeX_Finemapped=1			0	0.89541	0.470505	0.494648	0.435655	0.0183151	0.00151562	FALSE	FALSE	FALSE	FALSE	FALSE	FALSE	FALSE	FALSE	FALSE
A1C_Mean_INT	qt	Labs	Labs	hemoglobin A1c (HbA1c, mean, inv-norm transformed)	1_26747212-26900735	EUR,AFR,EAS	1	5	0.962051	rs389548	0.851172	26891697	A,A,A	C,C,C	0.7634,0.91528,0.7738	-0.0250905,-0.0199961,0.00632565	0.00285824,0.00808127,0.0228419	17.78,1.87463,0.106886	-8.77830413121361,-2.4743759334857,0.276931866438431	DHDDS	rs389548	0.851172	0.851172	1	|GTeX_Finemapped=1	rs2278978,rs4970486,rs6685701,rs737465	0.0232535,0.0286223,0.0453676,0.0174897	0.114733	1	0.799385	0.368097	0.0517094	0.0324595	0.0064296	TRUE	FALSE	FALSE	FALSE	FALSE	FALSE	FALSE	TRUE	FALSE
A1C_Mean_INT	qt	Labs	Labs	hemoglobin A1c (HbA1c, mean, inv-norm transformed)	1_33228197-33394724	EUR,AFR,EAS	1	14	0.948065	rs494656	0.15261	33391176	A,A,A	C,C,C	0.7744,0.8563,0.6716	0.0217534,0.00706314,0.0157367	0.00290623,0.00641517,0.0203487	13.1457,0.5672,0.357225	7.50360514124491,-0.409378162911612,0.90152339767427	RNF19B	rs543811,rs552107,rs514249,rs9425965,rs499556,rs523283,rs512005	0.1184,0.0672282,0.0669898,0.0595109,0.0568868,0.0255165,0.0189199	0.413452	1,1,1,1,1,0.798,1	|GTeX_Finemapped=1,|GTeX_Finemapped=1,|GTeX_Finemapped=1,|GTeX_Finemapped=1,|GTeX_Finemapped=1,|GTeX_Finemapped=1,|GTeX_Finemapped=1	rs472701,rs494656,rs495475,rs527504,rs528244,rs544855,rs560000	0.101526,0.15261,0.0631277,0.0610095,0.0187239,0.129249,0.0258582	0.552104	1	0.252279	0.454071	0.0202784	0.0127335	0.0207971	TRUE	FALSE	FALSE	FALSE	FALSE	FALSE	FALSE	TRUE	FALSE
A1C_Mean_INT	qt	Labs	Labs	hemoglobin A1c (HbA1c, mean, inv-norm transformed)	1_36698861-36822312	EUR,AFR,EAS	1	7	0.801384	rs11583322	0.37928	36822312	T,T,T	C,C,C	0.5765,0.92738,0.8532	-0.0166345,-0.00694593,-0.0374697	0.00245842,0.00867146,0.0270025	10.8792,0.37353,0.781865	-6.76633772911057,-0.801010441148319,-1.38763818164985	EVA1B	rs11583322,rs61775902,rs11578094,rs12116935,rs58971913	0.37928,0.194758,0.145167,0.0872343,0.074651	0.88109	1,1,1,0.813,0.813	|GTeX_Finemapped=1,|GTeX_Finemapped=1,|GTeX_Finemapped=1,|Promoter=1|GTeX_Finemapped=1|ABC=1,|Exon=1|GTeX_Finemapped=1|ABC=1	rs11576244,rs12143901	0.0336138,0.0509406	0.0845544	0.999999	0.326353	0.452589	0.0256348	0.016434	0.00402698	TRUE	FALSE	FALSE	FALSE	FALSE	FALSE	FALSE	TRUE	FALSE
A1C_Mean_INT	qt	Labs	Labs	hemoglobin A1c (HbA1c, mean, inv-norm transformed)	1_3684954-3781096	EUR,AFR,EAS	1	9	0.784913	rs1175549	0.35598	3691727	A,C,NA	C,A,NA	0.7833,0.6006,NA	0.0223195,-0.00310772,NA	0.00294842,0.00459465,NA	13.428,0.302072,NA	7.56998663691062,-0.676377961324584,NA	SMIM1	rs1175549,rs7527973,rs1891934,rs1175550,rs1175546	0.35598,0.181685,0.13299,0.0808791,0.0164753	0.768009	1,0.706,0.788,1,0.788	|GTeX_Finemapped=1|eQTLGen_Finemapped=1|ABC=1,|eQTLGen_Finemapped=1,|eQTLGen_Finemapped=1|EpiMap=1|ABC=1,|GTeX_Finemapped=1|ABC=1,|eQTLGen_Finemapped=1|EpiMap=1|ABC=1	rs12120684,rs12127399,rs2996428,rs6424052	0.0241179,0.0242043,0.127624,0.0174828	0.193429	0.999954	0.248299	0.4985	0.0213991	0.024046	0.0398443	TRUE	FALSE	FALSE	FALSE	FALSE	FALSE	FALSE	TRUE	FALSE
A1C_Mean_INT	qt	Labs	Labs	hemoglobin A1c (HbA1c, mean, inv-norm transformed)	1_3684954-3781096	EUR,AFR,EAS	2	1	1	rs6673829	0.961279	3691490	G,G,NA	A,A,NA	0.6869,0.9531,NA	-0.0185102,-0.00681053,NA	0.00261935,0.0106437,NA	11.7996,0.282112,NA	-7.06671502471987,-0.639864896605504,NA	LRRC47	rs6673829	0.961279	0.961279	0.882	|GTeX_Finemapped=1			0	0.99962	0.269768	0.499876	0.0213991	0.024046	0.0398443	TRUE	FALSE	FALSE	FALSE	FALSE	FALSE	FALSE	TRUE	FALSE
A1C_Mean_INT	qt	Labs	Labs	hemoglobin A1c (HbA1c, mean, inv-norm transformed)	1_39551488-40064961	EUR,AFR,EAS	1	19	0.987	rs16825887	0.101456	39643382	G,G,G	A,A,A	0.8062,0.98714,0.8304	-0.0439498,-0.0404949,-0.0242058	0.00307315,0.0199728,0.0254646	45.6674,1.37048,0.466198	-14.2856909975352,-1.88981771919794,-0.946542229709783	MACF1	rs112824904,rs16825921,rs72661925,rs111701080,rs41270799,rs4660543,rs4660546,rs72637905,rs41270803,rs3818806,rs41270807,rs2296172	0.0853296,0.0844594,0.0568892,0.0561467,0.0557928,0.0552728,0.0552728,0.0547905,0.0392246,0.0351067,0.0299746,0.0185289	0.626789	1,0.962,1,1,1,1,0.896,1,1,1,1,0.99	|eQTLGen_Finemapped=1,|eQTLGen_Finemapped=1,|Promoter=1,|eQTLGen_Finemapped=1,|Exon=1,|eQTLGen_Finemapped=1,|eQTLGen_Finemapped=1,|eQTLGen_Finemapped=1,|Exon=1,|Exon=1,|Exon=1,|Exon=1	rs16825887,rs16825939,rs16825942,rs16826036,rs17343193,rs3768299,rs67408364	0.101456,0.0594418,0.0592939,0.0436174,0.0140795,0.01481,0.0439714	0.33667	1	0.671244	0.293509	0.150478	0.0650442	0.0292797	FALSE	FALSE	FALSE	FALSE	FALSE	FALSE	FALSE	FALSE	FALSE
A1C_Mean_INT	qt	Labs	Labs	hemoglobin A1c (HbA1c, mean, inv-norm transformed)	1_39551488-40064961	EUR,AFR,EAS	2	1	1	rs2230007	0.997118	39991483	A,A,NA	G,G,NA	0.991054,0.90998,NA	0.0570383,0.0121408,NA	0.0129009,0.00786256,NA	5.00823,0.911663,NA	4.42126518304925,1.54412812112086,NA	BMP8A	rs2230007	0.997118	0.997118	1	|Exon=1|ABC=1			0	0.991983	0.472019	0.499437	0.150478	0.0650442	0.0292797	FALSE	FALSE	FALSE	FALSE	FALSE	FALSE	FALSE	FALSE	FALSE
A1C_Mean_INT	qt	Labs	Labs	hemoglobin A1c (HbA1c, mean, inv-norm transformed)	1_39551488-40064961	EUR,AFR,EAS	3	10	0.975921	rs2695319	0.283466	40056700	G,C,G	C,G,C	0.6501,0.5787,0.879	-0.0286715,-0.000628722,-0.0651982	0.00254695,0.0045575,0.0293026	28.6707,0.0504747,1.58367	-11.2803390920426,0.0269587555932863,-2.16756533549924	PABPC4	rs11206390,rs2695324,rs9729677,rs7539261	0.239106,0.0680171,0.0444432,0.0442983	0.395865	1,1,1,1	|GTeX_Finemapped=1,|GTeX_Finemapped=1|ABC=1,|GTeX_Finemapped=1,|GTeX_Finemapped=1	rs1180333,rs12037073,rs12740105,rs2695319,rs4660846,rs7539279	0.0865609,0.0501339,0.0443303,0.283466,0.0470334,0.0442983	0.555823	0.99972	0.292143	0.737767	0.150478	0.0650442	0.0292797	FALSE	FALSE	FALSE	FALSE	FALSE	FALSE	FALSE	FALSE	FALSE
A1C_Mean_INT	qt	Labs	Labs	hemoglobin A1c (HbA1c, mean, inv-norm transformed)	1_50942784-51532590	EUR,AFR,EAS	1	1	1	rs3176468	0.987916	51438881	T,T,T	C,C,C	0.90159,0.7731,0.92163	0.0469847,0.0374241,0.0644841	0.0040781,0.00537297,0.0355582	29.9866,11.4844,1.15641	11.5212231186092,6.9652538540137,1.81348043489265	CDKN2C	rs3176468	0.987916	0.987916	1	|ABC=1			0	1	1	0.601798	0.101868	0.0173176	0.0166743	FALSE	TRUE	FALSE	FALSE	FALSE	FALSE	FALSE	TRUE	FALSE
A1C_Mean_INT	qt	Labs	Labs	hemoglobin A1c (HbA1c, mean, inv-norm transformed)	1_50942784-51532590	EUR,AFR,EAS	2	3	0.951985	rs12742410	0.73222	51231714	A,NA,NA	C,NA,NA	0.90258,NA,NA	-0.023411,NA,NA	0.00409653,NA,NA	7.9594,NA,NA	-5.71483670325861,NA,NA	FAF1	rs12742410,rs151016728,rs34102979	0.73222,0.213031,0.0139064	0.959157	1,1,1	|GTeX_Finemapped=1,|GTeX_Finemapped=1,|GTeX_Finemapped=1			0	0.942717	0.448511	0.496826	0.101868	0.0173176	0.0166743	FALSE	FALSE	FALSE	FALSE	FALSE	FALSE	FALSE	FALSE	FALSE
A1C_Mean_INT	qt	Labs	Labs	hemoglobin A1c (HbA1c, mean, inv-norm transformed)	1_65943471-66017718	EUR,AFR,EAS	1	2	0.990514	rs12138493	0.921729	66003765	T,T,T	A,A,A	0.94135,0.96218,0.94048	-0.0327636,-0.0305467,0.0181344	0.00516979,0.0117967,0.0403912	9.6317,2.01711,0.184785	-6.33751080798253,-2.58942755177295,0.448969082374378	LEPR	rs12138493,rs12135802	0.921729,0.0782707	1	1,1	|Cicero=1,|Promoter=1			0	1	0.802818	0.311857	0.0471932	0.00875895	0.0176292	TRUE	TRUE	FALSE	TRUE	FALSE	FALSE	FALSE	TRUE	TRUE
A1C_Mean_INT	qt	Labs	Labs	hemoglobin A1c (HbA1c, mean, inv-norm transformed)	1_6651728-6719008	EUR,AFR,EAS	1	1	1	rs1556036	0.998579	6651728	C,C,C	T,T,T	0.6571,0.7874,0.8442	-0.0280614,-0.00728897,-0.0103214	0.00255908,0.00550009,0.0263504	27.2517,0.732617,0.157839	-10.9654250746362,-1.3252455868904,-0.39169803873945	KLHL21	rs1556036	0.998579	0.998579	0.99	|Exon=1|EpiMap=1			0	1	0.411515	0.365197	0.0403753	0.0325847	0.00508762	TRUE	FALSE	FALSE	FALSE	FALSE	FALSE	FALSE	TRUE	FALSE
A1C_Mean_INT	qt	Labs	Labs	hemoglobin A1c (HbA1c, mean, inv-norm transformed)	1_72662344-72940273	EUR,AFR,EAS	1	11	1	rs2815752	0.197881	72812440	A,A,A	G,G,G	0.6412,0.531,0.93353	0.0222083,0.00943864,0.0337091	0.00253256,0.00450937,0.0383633	17.7446,1.43963,0.420704	8.76911109707174,2.09311722036559,0.878680926823292	NEGR1	rs2815752,rs1460943,rs11209948,rs3101336,rs3101337,rs2568960,rs2568958,rs2568952,rs1432639,rs2568956,rs2815765	0.197881,0.171338,0.0828265,0.0769844,0.0769844,0.0764824,0.0729075,0.0609371,0.0590718,0.0590035,0.0333069	0.967723	1,1,1,1,1,1,1,1,1,1,1	|GTeX_Finemapped=1|eQTLGen_Finemapped=1,|GTeX_Finemapped=1,|eQTLGen_Finemapped=1,|GTeX_Finemapped=1|eQTLGen_Finemapped=1|ABC=1,|GTeX_Finemapped=1|eQTLGen_Finemapped=1|ABC=1,|eQTLGen_Finemapped=1,|GTeX_Finemapped=1|eQTLGen_Finemapped=1,|GTeX_Finemapped=1|ABC=1,|GTeX_Finemapped=1,|GTeX_Finemapped=1,|GTeX_Finemapped=1|EpiMap=1			0	1	0.465656	0.326649	0.00664135	0.00304143	0.00197587	TRUE	FALSE	FALSE	FALSE	FALSE	FALSE	FALSE	TRUE	FALSE
A1C_Mean_INT	qt	Labs	Labs	hemoglobin A1c (HbA1c, mean, inv-norm transformed)	1_77919310-77951460	EUR,AFR,EAS	1	2	0.870326	rs1909204	0.891507	77942001	G,G,G	C,C,C	0.5855,0.7511,0.6339	-0.0161479,-0.00319801,-0.0142505	0.00246579,0.00520461,0.0198373	10.2365,0.268481,0.32557	-6.54877341541656,-0.614457183151091,-0.718368931255766	AK5	rs1909204,rs1532508	0.891507,0.0927335	0.98424	1,1	|ABC=1,|ABC=1			0	0.999999	0.381645	0.389041	0.0139456	0.00149214	0.00304895	TRUE	FALSE	FALSE	FALSE	FALSE	FALSE	FALSE	TRUE	FALSE
A1C_Mean_INT	qt	Labs	Labs	hemoglobin A1c (HbA1c, mean, inv-norm transformed)	1_79303750-79379776	EUR,AFR,EAS	1	4	1	rs1248478	0.277425	79355059	T,T,T	C,C,C	0.7793,0.7557,0.6448	-0.0178045,-0.00635172,0.00208804	0.00292907,0.00523737,0.0199684	8.91623,0.647397,0.0377635	-6.07855052969031,-1.21276900429032,0.104567216201599	ELTD1	rs1248478,rs1261980,rs1061728,rs2635120	0.277425,0.269963,0.248122,0.204348	0.999858	1,1,1,1	|GTeX_Finemapped=1,|GTeX_Finemapped=1,|Exon=1,|GTeX_Finemapped=1			0	0.999997	0.310498	0.391077	2.7187e-05	6.4741e-09	0.000522924	TRUE	FALSE	FALSE	FALSE	FALSE	FALSE	FALSE	TRUE	FALSE
A1C_Mean_INT	qt	Labs	Labs	hemoglobin A1c (HbA1c, mean, inv-norm transformed)	1_85612381-85669254	EUR,AFR,EAS	1	1	1	rs12121540	0.994134	85666156	T,T,T	G,G,G	0.7624,0.8457,0.5317	0.0186743,-0.00116494,0.0130713	0.00285409,0.00622957,0.0191513	10.2197,0.0697342,0.30548	6.54299619143054,-0.187001671062369,0.682528079033799	SYDE2	rs12121540	0.994134	0.994134	1	|Exon=1|GTeX_Finemapped=1|ABC=1|Cicero=1			0	1	0.261418	0.386686	0.0182181	0.0197439	0.00228226	TRUE	FALSE	FALSE	FALSE	FALSE	FALSE	FALSE	TRUE	FALSE
A1C_Mean_INT	qt	Labs	Labs	hemoglobin A1c (HbA1c, mean, inv-norm transformed)	1_96882019-96972973	EUR,AFR,EAS	1	1	1	rs1536023	0.971954	96882019	C,C,C	A,A,A	0.7684,0.615,0.96032	0.0199535,0.00609954,0.0312551	0.00287952,0.00462468,0.0489552	11.3743,0.727697,0.281344	6.92945352003112,1.31891071382236,0.638442902898977	PTBP2	rs1536023	0.971954	0.971954	1	|ABC=1			0	0.999672	0.324437	0.300366	0.00316329	0.00447424	0.00513084	TRUE	FALSE	FALSE	FALSE	FALSE	FALSE	FALSE	TRUE	FALSE
A1C_Mean_INT	qt	Labs	Labs	hemoglobin A1c (HbA1c, mean, inv-norm transformed)	1_96882019-96972973	EUR,AFR,EAS	2	1	1	rs114021195	0.99939	96953106	C,NA,NA	G,NA,NA	0.994036,NA,NA	-0.0783988,NA,NA	0.0157766,NA,NA	6.1727,NA,NA	-4.96930897658558,NA,NA	PTBP2	rs114021195	0.99939	0.99939	1	|ABC=1			0	0.996752	0.49914	0.499515	0.00316329	0.00447424	0.00513084	TRUE	FALSE	FALSE	FALSE	FALSE	FALSE	FALSE	TRUE	FALSE
A1C_Mean_INT	qt	Labs	Labs	hemoglobin A1c (HbA1c, mean, inv-norm transformed)	1_99969487-100040100	EUR,AFR,EAS	1	5	0.996366	rs10875234	0.302528	100016179	C,C,C	T,T,T	0.841,0.8079,0.6875	0.0223739,0.0073808,0.0249636	0.0033219,0.00571225,0.0206173	10.7861,0.707031,0.645953	6.73527198290135,1.2921003107357,1.2108083987719	PALMD	rs10875234,rs10875229,rs11166273,rs11166264,rs6657921	0.302528,0.195288,0.169388,0.166765,0.141767	0.975736	1,1,1,1,1	|GTeX_Finemapped=1,|ABC=1,|GTeX_Finemapped=1,|GTeX_Finemapped=1,|GTeX_Finemapped=1			0	1	0.414821	0.458257	0.0358516	0.00854506	0.00329032	TRUE	FALSE	FALSE	FALSE	FALSE	FALSE	FALSE	TRUE	FALSE
A1C_Mean_INT	qt	Labs	Labs	hemoglobin A1c (HbA1c, mean, inv-norm transformed)	20_10547805-10619014	EUR,AFR,EAS	1	1	1	rs1232605	0.952872	10611063	A,A,A	G,G,G	0.5477,0.5272,0.5367	-0.016986,-0.0073457,0.00232247	0.00244061,0.00450737,0.0191644	11.4673,0.986477,0.044051	-6.95973547596707,-1.62970867712214,0.121186679468181	JAG1	rs1232605	0.952872	0.952872	1	|EpiMap=1|ABC=1			0	1	0.408119	0.288995	0.00559477	0.00946308	0.0170405	TRUE	FALSE	FALSE	FALSE	FALSE	FALSE	FALSE	TRUE	FALSE
A1C_Mean_INT	qt	Labs	Labs	hemoglobin A1c (HbA1c, mean, inv-norm transformed)	20_2768094-2796007	EUR,AFR,EAS	1	12	0.795185	rs544415572	0.250425	2780788	C,NA,C	T,NA,T	0.93936,NA,0.8631	0.0326287,NA,-0.0669866	0.00508964,NA,0.027801	9.83939,NA,1.79658	6.41080705118633,NA,-2.40950325527859	CPXM1	rs544415572,rs556111060,rs573944920,rs11696181,rs11698364,rs35416652,rs34211052,rs13036662,rs67630216,rs11697717,rs2073130,rs13038415	0.250425,0.206874,0.165557,0.070851,0.0508714,0.0477031,0.0401011,0.030668,0.0292958,0.0257353,0.0219725,0.017473	0.957527	1,1,1,1,1,1,1,1,1,1,0.946,1	|Promoter=1|Roadmap=1|ABC=1,|Promoter=1|ABC=1,|Promoter=1|Roadmap=1|ABC=1,|GTeX_Finemapped=1,|GTeX_Finemapped=1,|GTeX_Finemapped=1,|Promoter=1|GTeX_Finemapped=1|ABC=1|Cicero=1,|GTeX_Finemapped=1|eQTLGen_Finemapped=1,|GTeX_Finemapped=1,|GTeX_Finemapped=1,|GTeX_Finemapped=1|eQTLGen_Finemapped=1|ABC=1,|GTeX_Finemapped=1			0	0.999917	0.486547	0.727301	0.0362265	0.0115031	0.00355454	TRUE	FALSE	FALSE	FALSE	FALSE	FALSE	FALSE	TRUE	FALSE
A1C_Mean_INT	qt	Labs	Labs	hemoglobin A1c (HbA1c, mean, inv-norm transformed)	20_2768094-2796007	EUR,AFR,EAS	2	2	0.987141	rs41306788	0.812017	2775872	T,NA,NA	C,NA,NA	0.91252,NA,NA	-0.0213527,NA,NA	0.00429939,NA,NA	6.16627,NA,NA	-4.96644872877315,NA,NA	CPXM1	rs41306788,rs117416842	0.812017,0.181412	0.993429	1,1	|ABC=1,|EpiMap=1|ABC=1			0	0.978519	0.496139	0.496945	0.0362265	0.0115031	0.00355454	TRUE	FALSE	FALSE	FALSE	FALSE	FALSE	FALSE	TRUE	FALSE
A1C_Mean_INT	qt	Labs	Labs	hemoglobin A1c (HbA1c, mean, inv-norm transformed)	20_31966698-32358788	EUR,AFR,EAS	1	4	0.982403	rs34587839	0.278699	32300671	G,NA,NA	A,NA,NA	0.8221,NA,NA	-0.0280093,NA,NA	0.00317638,NA,NA	17.9335,NA,NA	-8.81799406871974,NA,NA	NECAB3	rs34587839,rs13042148	0.278699,0.26368	0.542379	0.769,0.896	|eQTLGen_Finemapped=1,|eQTLGen_Finemapped=1	rs149142833,rs67611724	0.202953,0.247004	0.449957	1	0.498407	0.4408	0.149527	0.0318713	0.0067359	FALSE	FALSE	FALSE	FALSE	FALSE	FALSE	FALSE	FALSE	FALSE
A1C_Mean_INT	qt	Labs	Labs	hemoglobin A1c (HbA1c, mean, inv-norm transformed)	20_31966698-32358788	EUR,AFR,EAS	2	2	0.967497	rs17401449	0.82697	32067945	A,NA,NA	G,NA,NA	0.95626,NA,NA	0.0392364,NA,NA	0.00593957,NA,NA	10.4034,NA,NA	6.60593275270769,NA,NA	CBFA2T2	rs17401449	0.82697	0.82697	1	|EpiMap=1	rs293721	0.159728	0.159728	0.999763	0.499942	0.49997	0.149527	0.0318713	0.0067359	FALSE	FALSE	FALSE	FALSE	FALSE	FALSE	FALSE	FALSE	FALSE
A1C_Mean_INT	qt	Labs	Labs	hemoglobin A1c (HbA1c, mean, inv-norm transformed)	20_39620847-39942516	EUR,AFR,EAS	1	2	0.85635	rs17265513	0.942357	39832628	T,T,NA	C,C,NA	0.8052,0.98865,NA	-0.0294592,-0.0258585,NA	0.00306716,0.0212437,NA	21.1171,0.650691,NA	-9.60471576311637,-1.21723146156272,NA	ZHX3	rs17265513	0.942357	0.942357	1	|Exon=1	rs76162575	0.0109125	0.0109125	1	0.451844	0.499149	0.0379794	0.0557403	0.0107276	TRUE	FALSE	FALSE	FALSE	FALSE	FALSE	FALSE	TRUE	FALSE
A1C_Mean_INT	qt	Labs	Labs	hemoglobin A1c (HbA1c, mean, inv-norm transformed)	20_42975023-43012278	EUR,AFR,EAS	1	2	1	rs1884614	0.869007	42980519	C,C,C	T,T,T	0.8419,0.91982,0.5833	-0.0262393,-0.0292504,-0.0165811	0.00332956,0.00828638,0.0193836	14.4875,3.38126,0.406358	-7.88071096481217,-3.52993707746929,-0.855419014011845	HNF4A	rs1884614,rs1884613	0.869007,0.130987	0.999994	1,1	|EpiMap=1|ABC=1,|EpiMap=1|ABC=1			0	1	0.984036	0.32424	0.00371521	0.00326263	0.000637496	TRUE	TRUE	FALSE	TRUE	FALSE	FALSE	FALSE	TRUE	TRUE
A1C_Mean_INT	qt	Labs	Labs	hemoglobin A1c (HbA1c, mean, inv-norm transformed)	20_42975023-43012278	EUR,AFR,EAS	2	1	1	rs6103716	0.998103	42999630	A,A,C	C,C,A	0.6402,0.5923,0.504	-0.0168579,-0.00538757,0.0215208	0.00253101,0.0045794,0.0191134	10.5641,0.620871,0.584718	-6.66054262922707,-1.17647945145652,1.12595351952034	HNF4A	rs6103716	0.998103	0.998103	1	|ABC=1			0	0.998731	0.216163	0.397849	0.00371521	0.00326263	0.000637496	TRUE	FALSE	FALSE	FALSE	FALSE	FALSE	FALSE	TRUE	FALSE
A1C_Mean_INT	qt	Labs	Labs	hemoglobin A1c (HbA1c, mean, inv-norm transformed)	20_44616397-44663475	EUR,AFR,EAS	1	2	0.998024	rs6130997	0.60636	44650818	A,G,G	G,A,A	0.5318,0.5711,0.7778	0.0173382,0.00499526,-0.0212635	0.0024344,0.0045469,0.0229872	11.9737,0.565529,0.449821	7.12216562602695,1.09860784270602,-0.92501479084012	SLC12A5	rs6130997	0.60636	0.60636	0.931	|Promoter=1|ABC=1	rs6073990	0.391331	0.391331	1	0.438255	0.424869	0.0283692	0.0206883	0.0121855	TRUE	FALSE	FALSE	FALSE	FALSE	FALSE	FALSE	TRUE	FALSE
A1C_Mean_INT	qt	Labs	Labs	hemoglobin A1c (HbA1c, mean, inv-norm transformed)	20_45520152-45558831	EUR,AFR,EAS	1	1	1	rs6066121	0.998529	45557469	A,A,G	G,G,A	0.5626,0.6914,0.8244	-0.0209151,-0.0055263,-0.0218081	0.00244874,0.00487177,0.0251166	16.8765,0.590663,0.414263	-8.54116811094685,-1.13435158063702,-0.868274368346034	EYA2	rs6066121	0.998529	0.998529	1	|EpiMap=1|ABC=1			0	1	0.470743	0.404073	0.0517656	0.00149098	0.00611627	TRUE	FALSE	FALSE	FALSE	FALSE	FALSE	FALSE	TRUE	FALSE
A1C_Mean_INT	qt	Labs	Labs	hemoglobin A1c (HbA1c, mean, inv-norm transformed)	20_45520152-45558831	EUR,AFR,EAS	2	2	0.987853	rs7274151	0.860777	45528825	G,G,NA	A,A,NA	0.95726,0.90923,NA	0.0302619,0.0123337,NA	0.00600552,0.00783324,NA	6.32983,0.937928,NA	5.03901410702154,1.57453365401801,NA	TP53RK	rs7274151	0.860777	0.860777	0.882	|GTeX_Finemapped=1	rs6090578	0.121622	0.121622	0.919562	0.478223	0.493736	0.0517656	0.00149098	0.00611627	TRUE	FALSE	FALSE	FALSE	FALSE	FALSE	FALSE	TRUE	FALSE
A1C_Mean_INT	qt	Labs	Labs	hemoglobin A1c (HbA1c, mean, inv-norm transformed)	20_50153344-50158473	EUR,AFR,EAS	1	2	0.997843	rs3787186	0.646955	50153344	C,C,C	T,T,T	0.659,0.8654,0.6766	-0.032547,-0.0133312,-0.0462794	0.00256249,0.00659354,0.0204295	36.2354,1.36461,1.62907	-12.7013178588014,-2.0218577577447,-2.26532220563401	NFATC2	rs3787186,rs6021276	0.646955,0.333363	0.980318	1,1	|EpiMap=1|ABC=1,|EpiMap=1			0	1	0.584859	0.839889	0.0115977	6.4741e-09	0.00378303	TRUE	FALSE	TRUE	FALSE	TRUE	FALSE	FALSE	TRUE	TRUE
A1C_Mean_INT	qt	Labs	Labs	hemoglobin A1c (HbA1c, mean, inv-norm transformed)	20_50153344-50158473	EUR,AFR,EAS	2	1	1	rs3787184	0.991248	50157837	A,A,A	G,G,G	0.8121,0.8442,0.5923	0.0258132,0.0146277,0.0190125	0.00310967,0.00620502,0.019447	15.986,1.73511,0.483806	8.30094511636283,2.35739771991065,0.977657222193655	NFATC2	rs3787184	0.991248	0.991248	1	|ABC=1			0	0.972035	0.687422	0.298188	0.0115977	6.4741e-09	0.00378303	TRUE	FALSE	FALSE	FALSE	FALSE	FALSE	FALSE	TRUE	FALSE
A1C_Mean_INT	qt	Labs	Labs	hemoglobin A1c (HbA1c, mean, inv-norm transformed)	20_50914231-51239611	EUR,AFR,EAS	1	6	0.97898	rs4811348	0.250407	51033910	T,T,T	G,G,G	0.6352,0.5651,0.7302	0.0209721,0.00454893,0.02928	0.00252348,0.00453933,0.0215303	16.022,0.499917,0.75983	8.27519133665724,-1.04464745771636,1.60899633981892	ZFP64	rs4140429,rs6013454	0.216294,0.155801	0.372095	0.5,1	|Cicero=1,|ABC=1	rs4809905,rs4811347,rs4811348,rs6096940	0.111894,0.197974,0.250407,0.0510241	0.611299	1	0.392284	0.463125	0.0151443	0.00133949	0.00100835	TRUE	FALSE	FALSE	FALSE	FALSE	FALSE	FALSE	TRUE	FALSE
A1C_Mean_INT	qt	Labs	Labs	hemoglobin A1c (HbA1c, mean, inv-norm transformed)	20_55989808-55991637	EUR,AFR,EAS	1	2	0.987966	rs737092	0.722196	55990405	C,C,T	T,T,C	0.5258,0.8011,0.5139	0.019387,0.0159469,-0.0214782	0.00243272,0.00563753,0.0191201	14.7969,2.33033,0.582863	7.96926896642441,2.82870335058084,-1.12333094492184	RBM38	rs737092,rs6014993	0.722196,0.277804	1	0.963,1	|eQTLGen_Finemapped=1|ABC=1,|eQTLGen_Finemapped=1			0	1	0.91223	0.466027	0.0170829	6.4741e-09	6.4741e-09	TRUE	TRUE	FALSE	TRUE	FALSE	FALSE	FALSE	TRUE	TRUE
A1C_Mean_INT	qt	Labs	Labs	hemoglobin A1c (HbA1c, mean, inv-norm transformed)	20_57387352-57444209	EUR,AFR,EAS	1	5	1	rs3787497	0.260439	57416760	G,A,G	A,G,A	0.6193,0.6346,0.8065	0.0173574,-0.0148417,0.00300768	0.00250173,0.00467321,0.0241908	11.401,2.82575,0.0452497	6.93815879411447,-3.17591120450397,0.124331564065678	GNAS-AS1	rs3787497,rs1800905,rs1800900	0.260439,0.186078,0.165993	0.61251	0.5,0.505,0.5	|Promoter=1,|Promoter=0.500|ABC=1,|Promoter=0.500|ABC=1	rs3761263,rs6123832	0.186928,0.200517	0.387445	0.999998	0.99784	0.320239	0.0478308	0.023236	0.0504026	TRUE	TRUE	FALSE	TRUE	FALSE	FALSE	FALSE	TRUE	TRUE
A1C_Mean_INT	qt	Labs	Labs	hemoglobin A1c (HbA1c, mean, inv-norm transformed)	20_61264220-61298967	EUR,AFR,EAS	1	7	0.952101	rs34885433	0.349366	61273960	A,G,A	G,A,G	0.6103,0.91906,0.752	-0.0251848,0.0163358,-0.0160085	0.00249084,0.0082508,0.0221288	23.3063,1.32135,0.328438	-10.1109665815548,1.97990497891114,-0.723423773543979	SLCO4A1	rs34885433,rs2427364,rs6122141,rs2427363,rs2427362,rs3843758	0.349366,0.266562,0.138756,0.0754542,0.0639495,0.0541039	0.948192	0.99,1,0.99,1,1,1	|Promoter=1|ABC=1,|EpiMap=1,|Promoter=1|ABC=1,|EpiMap=1,|ABC=1,|ABC=1	rs3901528	0.023978	0.023978	1	0.483722	0.429785	0.0646005	0.0605188	0.022803	TRUE	FALSE	FALSE	FALSE	FALSE	FALSE	FALSE	TRUE	FALSE
A1C_Mean_INT	qt	Labs	Labs	hemoglobin A1c (HbA1c, mean, inv-norm transformed)	20_61264220-61298967	EUR,AFR,EAS	2	6	0.715626	rs35989912	0.293615	61286069	C,C,C	T,T,T	0.8181,0.8555,0.90873	-0.0281046,0.00686745,0.032965	0.00314893,0.00640038,0.0331827	18.3514,0.547781,0.494179	-8.92512694788389,1.07297535458832,0.993439352433648	SLCO4A1	rs35989912,rs6011438,rs7347500,rs35552404,rs2427365,rs74455850	0.293615,0.205913,0.203087,0.147733,0.0661628,0.0503174	0.966828	1,1,1,1,0.971,0.99	|GTeX_Finemapped=1,|GTeX_Finemapped=1|eQTLGen_Finemapped=1|ABC=1,|GTeX_Finemapped=1|eQTLGen_Finemapped=1|EpiMap=1|ABC=1,|GTeX_Finemapped=1|EpiMap=1|ABC=1,|GTeX_Finemapped=1|eQTLGen_Finemapped=1|ABC=1,|Promoter=1|ABC=1			0	0.999789	0.309703	0.49944	0.0646005	0.0605188	0.022803	TRUE	FALSE	FALSE	FALSE	FALSE	FALSE	FALSE	TRUE	FALSE
A1C_Mean_INT	qt	Labs	Labs	hemoglobin A1c (HbA1c, mean, inv-norm transformed)	20_62692789-62705140	EUR,AFR,EAS	1	3	0.981375	rs35213536	0.640253	62694319	G,G,G	T,T,T	0.7674,0.91831,0.7748	-0.0216005,0.00680247,0.0184377	0.00287519,0.00821619,0.0228778	13.2372,0.389652,0.376454	-7.51272089844497,0.827934845713159,0.805921023874673	TCEA2	rs35213536,rs13039439,rs6062625	0.640253,0.214525,0.116839	0.971617	1,1,1	|Promoter=1|GTeX_Finemapped=1|ABC=1,|Exon=1|GTeX_Finemapped=1|eQTLGen_Finemapped=1|ABC=1,|Exon=1|GTeX_Finemapped=1|eQTLGen_Finemapped=1|ABC=1			0	1	0.329099	0.440253	0.0550051	0.00556651	0.0144938	TRUE	FALSE	FALSE	FALSE	FALSE	FALSE	FALSE	TRUE	FALSE
A1C_Mean_INT	qt	Labs	Labs	hemoglobin A1c (HbA1c, mean, inv-norm transformed)	20_62692789-62705140	EUR,AFR,EAS	2	1	1	rs117917659	0.980025	62693864	G,NA,NA	A,NA,NA	0.95527,NA,NA	0.0317093,NA,NA	0.00587652,NA,NA	7.16642,NA,NA	5.39593160578029,NA,NA	TCEA2	rs117917659	0.980025	0.980025	1	|Exon=1|EpiMap=1|ABC=1			0	0.940493	0.492338	0.496787	0.0550051	0.00556651	0.0144938	TRUE	FALSE	FALSE	FALSE	FALSE	FALSE	FALSE	TRUE	FALSE
A1C_Mean_INT	qt	Labs	Labs	hemoglobin A1c (HbA1c, mean, inv-norm transformed)	21_34303029-34332299	EUR,AFR,EAS	1	5	1	rs2834025	0.468948	34319784	C,C,C	T,T,T	0.91948,0.559,0.95833	-0.0302622,0.005986,-0.0503081	0.00446436,0.00453236,0.0478215	10.916,0.729104,0.533427	-6.77862000376314,1.32072474384206,-1.05199753249062	GART	rs2834025,rs2834028,rs2834027,rs75453892,rs2245917	0.468948,0.16004,0.142683,0.128009,0.10032	1	1,1,0.721,1,0.798	|GTeX_Finemapped=1,|GTeX_Finemapped=1,|GTeX_Finemapped=1,|GTeX_Finemapped=1,|GTeX_Finemapped=1			0	1	0.322553	0.338558	0.00459601	6.4741e-09	0.00522166	TRUE	FALSE	FALSE	FALSE	FALSE	FALSE	FALSE	TRUE	FALSE
A1C_Mean_INT	qt	Labs	Labs	hemoglobin A1c (HbA1c, mean, inv-norm transformed)	21_38432325-38589732	EUR,AFR,EAS	1	74	0.967948	rs60447195	0.0301338	38448600	T,A,A	A,T,T	0.5258,0.6384,0.621	0.0184016,0.000450091,-0.00122664	0.00243272,0.0046837,0.0196982	13.4088,0.0345898,0.022118	7.56420796474728,0.0960973162243526,-0.062271679645856	TTC3	rs60447195,rs1543749,rs1543750,rs1015549,rs1015551,rs1155785,rs1155787,rs4817845,rs1543748,rs4817844,rs6517402,rs2251161,rs9984911,rs2835595,rs9981136,rs8130846,rs8127182,rs2835584,rs59637309,rs9984861,rs3787786,rs2835590,rs3787787,rs2835600,rs2835587,rs2835586,rs2835598,rs2835602,rs10154032,rs2835575,rs2835582,rs13046924,rs9979811,rs11911508,rs2835589,rs2835588,rs9981207,rs9981706,rs4816560,rs2835605,rs4399800,rs9975361,rs3787782,rs3787783,rs4817849,rs2835577,rs61701101,rs7275582,rs7276917,rs9975168,rs2835579,rs2835576,rs2835585,rs2156076,rs9974374,rs7277657,rs9977232,rs7280371,rs9974286,rs11701556,rs2835574,rs8131234,rs9981226,rs2835578,rs10154036,rs9977602	0.0301338,0.029567,0.0293886,0.0293883,0.0293883,0.0293883,0.0293883,0.029376,0.0287873,0.0286689,0.0262228,0.0162049,0.0115131,0.0114982,0.0114362,0.0109094,0.0108987,0.0107058,0.0106672,0.0106205,0.0106194,0.0106173,0.0106173,0.0105416,0.0103823,0.0103584,0.0103584,0.0103521,0.0100932,0.00974649,0.0097306,0.00970257,0.00966557,0.00945982,0.00945916,0.00944977,0.00943057,0.00943057,0.00941249,0.00939423,0.00939423,0.00924466,0.00923242,0.00923018,0.00922539,0.00910797,0.0090739,0.0090739,0.0090739,0.0090739,0.00905863,0.00904298,0.00899653,0.00898397,0.00858464,0.00851644,0.00846646,0.00845368,0.00841574,0.00827729,0.00827367,0.0082505,0.00812908,0.00806711,0.00802797,0.00769158	0.84994	1,0.941,0.941,1,1,1,1,1,0.926,1,1,1,1,1,0.882,1,1,0.995,1,1,1,1,1,1,1,1,1,1,1,1,1,1,1,1,1,1,0.882,0.882,1,1,1,1,1,1,1,1,1,1,1,1,1,1,1,1,1,1,1,1,1,1,0.995,1,1,1,1,1	|GTeX_Finemapped=1,|GTeX_Finemapped=1|ABC=0.500,|GTeX_Finemapped=1|ABC=0.500,|GTeX_Finemapped=1,|GTeX_Finemapped=1,|GTeX_Finemapped=1,|GTeX_Finemapped=1,|GTeX_Finemapped=1,|Promoter=1|ABC=0.500,|GTeX_Finemapped=1,|GTeX_Finemapped=1,|GTeX_Finemapped=1,|GTeX_Finemapped=1,|GTeX_Finemapped=1,|GTeX_Finemapped=1,|Promoter=1|GTeX_Finemapped=1,|GTeX_Finemapped=1,|Exon=1|GTeX_Finemapped=1|ABC=0.500,|GTeX_Finemapped=1,|GTeX_Finemapped=1,|GTeX_Finemapped=1,|GTeX_Finemapped=1,|GTeX_Finemapped=1,|Exon=1|GTeX_Finemapped=1,|GTeX_Finemapped=1,|GTeX_Finemapped=1,|GTeX_Finemapped=1,|GTeX_Finemapped=1,|Promoter=1|GTeX_Finemapped=1,|Exon=1|GTeX_Finemapped=1,|Exon=1,|Exon=1,|GTeX_Finemapped=1,|Exon=1|GTeX_Finemapped=1,|GTeX_Finemapped=1,|GTeX_Finemapped=1,|GTeX_Finemapped=1,|GTeX_Finemapped=1,|GTeX_Finemapped=1,|GTeX_Finemapped=1,|GTeX_Finemapped=1,|GTeX_Finemapped=1,|GTeX_Finemapped=1,|GTeX_Finemapped=1,|GTeX_Finemapped=1,|Promoter=1|GTeX_Finemapped=1,|GTeX_Finemapped=1,|GTeX_Finemapped=1,|GTeX_Finemapped=1,|GTeX_Finemapped=1,|Promoter=1|GTeX_Finemapped=1,|Promoter=1|GTeX_Finemapped=1,|Exon=1,|GTeX_Finemapped=1,|Promoter=1,|GTeX_Finemapped=1,|Exon=1|GTeX_Finemapped=1,|GTeX_Finemapped=1,|Promoter=1|GTeX_Finemapped=1,|Exon=1|GTeX_Finemapped=1,|Exon=1|GTeX_Finemapped=1|ABC=0.500,|GTeX_Finemapped=1,|GTeX_Finemapped=1,|Promoter=1|GTeX_Finemapped=1,|Promoter=1|GTeX_Finemapped=1,|GTeX_Finemapped=1	rs11088381,rs13050757,rs2006941,rs2040341,rs2835594,rs34273703,rs4817843,rs7277150	0.0104432,0.0103584,0.012347,0.0102491,0.00946143,0.0124901,0.0293883,0.0105227	0.10526	1	0.312241	0.353152	0.0401605	0.0115058	0.00888186	TRUE	FALSE	FALSE	FALSE	FALSE	FALSE	FALSE	TRUE	FALSE
A1C_Mean_INT	qt	Labs	Labs	hemoglobin A1c (HbA1c, mean, inv-norm transformed)	21_45496102-45996102	EUR,AFR,EAS	1	1	1	rs17850433	1	45746102	T,NA,NA	C,NA,NA	0.98807,NA,NA	-0.0757858,NA,NA	0.0111884,NA,NA	10.901,NA,NA	-6.77360480497658,NA,NA	PFKL	rs17850433	1	1	0.99	|Exon=1			0	1	0.5	0.5	0.250572	0.141676	0.0211385	FALSE	FALSE	FALSE	FALSE	FALSE	FALSE	FALSE	FALSE	FALSE
A1C_Mean_INT	qt	Labs	Labs	hemoglobin A1c (HbA1c, mean, inv-norm transformed)	21_45496102-45996102	EUR,AFR,EAS	2	1	1	rs41296229	0.986655	45714520	T,T,T	C,C,C	0.92048,0.95461,0.994048	-0.0249016,-0.0257972,-0.219174	0.00448991,0.0108108,0.124239	7.53451,1.76901,1.10952	-5.54612453256301,-2.38624338624339,-1.76413203583416	AIRE	rs41296229	0.986655	0.986655	0.776	|eQTLGen_Finemapped=1|ABC=1			0	0.999677	0.752357	0.511782	0.250572	0.141676	0.0211385	FALSE	FALSE	FALSE	FALSE	FALSE	FALSE	FALSE	FALSE	FALSE
A1C_Mean_INT	qt	Labs	Labs	hemoglobin A1c (HbA1c, mean, inv-norm transformed)	22_19948337-19952168	EUR,AFR,EAS	1	3	0.997545	rs165722	0.515086	19949013	T,C,C	C,T,T	0.501,0.503,0.7302	0.0204579,-0.0124189,-0.0178452	0.00242948,0.00450077,0.0215303	16.4268,2.23712,0.390198	8.42069084742414,-2.75928341150514,-0.828841214474485	COMT	rs165722,rs4633,rs165656	0.515086,0.296283,0.178976	0.990345	0.798,0.974,1	|GTeX_Finemapped=1,|Exon=1|GTeX_Finemapped=1,|GTeX_Finemapped=1|ABC=1			0	1	0.811524	0.306171	0.00053686	6.4741e-09	1.37993e-05	TRUE	TRUE	FALSE	TRUE	FALSE	FALSE	FALSE	TRUE	TRUE
A1C_Mean_INT	qt	Labs	Labs	hemoglobin A1c (HbA1c, mean, inv-norm transformed)	22_30135928-30637884	EUR,AFR,EAS	1	25	0.93472	rs7284365	0.171006	30309231	G,G,NA	A,A,NA	0.93539,0.92587,NA	0.0427955,0.00900318,NA	0.00494124,0.00858969,NA	17.3296,0.530804,NA	8.66088269341299,1.04813794211433,NA	MTMR3	rs7284365,rs41281623,rs11552852,rs4823062,rs737938,rs76113237,rs73883344,rs41278853,rs5752979	0.171006,0.0667507,0.046062,0.0420843,0.0420843,0.0386652,0.0250428,0.023964,0.0210159	0.476675	1,1,1,1,1,1,1,1,1	|EpiMap=1|ABC=1,|Exon=1,|Exon=1,|ABC=1,|ABC=1,|EpiMap=1,|Exon=1,|Exon=1|EpiMap=1,|EpiMap=1|ABC=1	rs16988291,rs2107674,rs2412980,rs55645000,rs5753039,rs5763855,rs5763870,rs5763878,rs6518681,rs6519802,rs713916,rs7284951,rs7286205,rs73883359,rs73883370,rs962322	0.0219201,0.0268873,0.0239572,0.030034,0.0193962,0.0154268,0.0216523,0.0245653,0.107386,0.0258039,0.0231041,0.0292554,0.0218349,0.0541075,0.0227881,0.0160723	0.484191	1	0.285162	0.5	0.078936	0.0373526	0.0222245	TRUE	FALSE	FALSE	FALSE	FALSE	FALSE	FALSE	TRUE	FALSE
A1C_Mean_INT	qt	Labs	Labs	hemoglobin A1c (HbA1c, mean, inv-norm transformed)	22_32405578-32411660	EUR,AFR,EAS	1	1	1	rs12484925	1	32411660	C,C,C	T,T,T	0.8907,0.991679,0.97421	0.0273441,-0.0460238,-0.112267	0.0038932,0.0247729,0.0602894	11.6649,1.19933,1.20354	7.02355388883181,-1.8578285142232,-1.86213496899953	SLC5A1	rs12484925	1	1	1	|GTeX_Finemapped=1			0	0.696469	0.367964	0.367749	1	1	1	FALSE	FALSE	FALSE	FALSE	FALSE	FALSE	FALSE	FALSE	FALSE
A1C_Mean_INT	qt	Labs	Labs	hemoglobin A1c (HbA1c, mean, inv-norm transformed)	22_36324296-36440240	EUR,AFR,EAS	1	1	1	rs78630440	0.99947	36357789	C,C,NA	T,T,NA	0.9165,0.993192,NA	-0.0351758,0.00172843,NA	0.0043911,0.0273667,NA	14.9429,0.0224406,NA	-8.01070346837922,0.0631581447525642,NA	RBFOX2	rs78630440	0.99947	0.99947	0.99	|Promoter=1|EpiMap=1			0	1	0.297431	0.5	0.145879	0.0459684	0.00634737	FALSE	FALSE	FALSE	FALSE	FALSE	FALSE	FALSE	FALSE	FALSE
A1C_Mean_INT	qt	Labs	Labs	hemoglobin A1c (HbA1c, mean, inv-norm transformed)	22_37445668-37470604	EUR,AFR,EAS	1	1	1	rs855791	1	37462936	G,G,A	A,A,G	0.6123,0.8994,0.5655	-0.0446545,-0.0156014,0.0251052	0.00249317,0.00748125,0.0192789	71.0119,1.43141,0.714795	-17.9107321201523,-2.08540016708438,1.30221122574421	TMPRSS6	rs855791	1	1	1	|Exon=1			0	1	0.637939	0.393001	0.0311616	0.00120555	0.00675305	TRUE	FALSE	FALSE	FALSE	FALSE	FALSE	FALSE	TRUE	FALSE
A1C_Mean_INT	qt	Labs	Labs	hemoglobin A1c (HbA1c, mean, inv-norm transformed)	22_38106089-38221141	EUR,AFR,EAS	1	11	0.80724	rs763139	0.531832	38193637	C,NA,NA	T,NA,NA	0.9334,NA,NA	-0.031932,NA,NA	0.00487205,NA,NA	10.2521,NA,NA	-6.55411992898267,NA,NA	H1F0	rs763139,rs1894645,rs5756815	0.531832,0.170098,0.0311764	0.733106	1,0.99,1	|eQTLGen_Finemapped=1,|Exon=1,|ABC=1	rs1543794,rs2413484,rs4820305,rs4821709,rs5756802,rs7286525,rs762984,rs8140958	0.0139829,0.0311764,0.0162833,0.0258648,0.0137082,0.0323782,0.0258648,0.0595544	0.218813	1	0.496546	0.5	0.0779724	0.0248139	0.00507389	TRUE	FALSE	FALSE	FALSE	FALSE	FALSE	FALSE	TRUE	FALSE
A1C_Mean_INT	qt	Labs	Labs	hemoglobin A1c (HbA1c, mean, inv-norm transformed)	22_39108037-39608037	EUR,AFR,EAS	1	1	1	rs12628403	0.999981	39358037	A,A,A	C,C,C	0.92843,0.991679,0.6587	0.0323652,0.00211017,0.00283508	0.0047124,0.0247729,0.0201549	11.1866,0.0305292,0.051521	6.8680926916221,0.0851805803922835,0.140664553036731	CBX6	rs12628403	0.999981	0.999981	0.333	|GTeX_Finemapped=0.333			0	0.999999	0.224215	0.253743	0.198494	0.125423	0.00662949	FALSE	FALSE	FALSE	FALSE	FALSE	FALSE	FALSE	FALSE	FALSE
A1C_Mean_INT	qt	Labs	Labs	hemoglobin A1c (HbA1c, mean, inv-norm transformed)	22_43187900-43410447	EUR,AFR,EAS	1	24	0.957649	rs5759013	0.111001	43289473	G,G,G	A,A,A	0.5696,0.8419,0.90675	-0.0181683,-0.0226637,0.00916031	0.00245336,0.00616813,0.0328643	12.8838,3.62256,0.107654	-7.33883933307762,-3.77051808155937,0.240068363316171	ARFGAP3	rs738537,rs4374465,rs8141676,rs4822204,rs4820491,rs4822200,rs5758956,rs2024645,rs8139278,rs9611914,rs1807591,rs9611930,rs9607961,rs8141176,rs5751371,rs4822203,rs9607948,rs9611904,rs4820483	0.0970063,0.0821401,0.0813121,0.0654424,0.06351,0.0514761,0.0253015,0.0238942,0.0231561,0.0228358,0.022517,0.0221282,0.0213774,0.0156175,0.0133516,0.0119699,0.00922978,0.00844556,0.00749622	0.668208	1,1,1,1,1,0.817,1,1,1,1,1,1,1,1,1,1,0.798,1,1	|ABC=1,|EpiMap=1|ABC=1,|GTeX_Finemapped=1,|GTeX_Finemapped=1,|GTeX_Finemapped=1,|GTeX_Finemapped=1|ABC=1,|GTeX_Finemapped=1,|GTeX_Finemapped=1,|GTeX_Finemapped=1,|GTeX_Finemapped=1,|GTeX_Finemapped=1,|GTeX_Finemapped=1,|GTeX_Finemapped=1,|GTeX_Finemapped=1,|GTeX_Finemapped=1,|GTeX_Finemapped=1|ABC=1,|GTeX_Finemapped=1,|GTeX_Finemapped=1,|GTeX_Finemapped=1	rs2006040,rs4820494,rs5759013,rs5759032,rs8569	0.0173478,0.0518093,0.111001,0.0166062,0.0879224	0.284687	1	0.984861	0.391366	0.0601378	0.0402734	0.00941791	TRUE	TRUE	FALSE	TRUE	FALSE	FALSE	FALSE	TRUE	TRUE
A1C_Mean_INT	qt	Labs	Labs	hemoglobin A1c (HbA1c, mean, inv-norm transformed)	22_44324727-44379565	EUR,AFR,EAS	1	2	1	rs738408	0.527274	44324730	C,C,C	T,T,T	0.7744,0.882,0.6498	-0.0199419,-0.0145228,0.00729423	0.00290623,0.00697548,0.020033	11.1674,1.42778,0.145224	-6.86177625308389,-2.08197858785345,0.364110717316428	PNPLA3	rs738408,rs738409	0.527274,0.470922	0.998196	1,1	|Exon=1,|Exon=1			0	0.999998	0.697161	0.449475	0.0143683	0.00756623	0.00145453	TRUE	FALSE	FALSE	FALSE	FALSE	FALSE	FALSE	TRUE	FALSE
A1C_Mean_INT	qt	Labs	Labs	hemoglobin A1c (HbA1c, mean, inv-norm transformed)	22_50359904-50859904	EUR,AFR,EAS	1	8	0.944975	rs56036086	0.171639	50628996	G,G,G	A,A,A	0.8668,0.9357,0.97817	-0.0177449,-0.0129368,0.0451831	0.00357496,0.00917436,0.0653972	6.16003,0.799951,0.310135	-4.9636639291069,-1.41010381105603,0.690902668615782	TRABD	rs56036086,rs73187249,rs73187247,rs73187250,rs6712	0.171639,0.171147,0.160691,0.0968217,0.0154353	0.615734	0.991,0.93,1,0.93,0.906	|Promoter=1|GTeX_Finemapped=1|ABC=1,|Promoter=1,|Promoter=1|GTeX_Finemapped=1|ABC=1,|Promoter=1,|Exon=1	rs11912397,rs55958053,rs73187269	0.109646,0.120036,0.114949	0.344631	0.999877	0.508231	0.320602	0.173149	0.143872	0.0175727	FALSE	FALSE	FALSE	FALSE	FALSE	FALSE	FALSE	FALSE	FALSE
A1C_Mean_INT	qt	Labs	Labs	hemoglobin A1c (HbA1c, mean, inv-norm transformed)	22_50359904-50859904	EUR,AFR,EAS	2	1	1	rs554827225	0.981554	50553815	G,G,NA	A,A,NA	0.98708,0.993192,NA	0.0533942,-0.0535231,NA	0.0107566,0.0273667,NA	6.16048,1.29678,NA	4.96385474964208,-1.95577471891021,NA	MOV10L1	rs554827225	0.981554	0.981554	1	|Promoter=1|ABC=1			0	0.950492	0.659414	0.49289	0.173149	0.143872	0.0175727	FALSE	FALSE	FALSE	FALSE	FALSE	FALSE	FALSE	FALSE	FALSE
A1C_Mean_INT	qt	Labs	Labs	hemoglobin A1c (HbA1c, mean, inv-norm transformed)	22_50359904-50859904	EUR,AFR,EAS	3	6	0.72663	rs137919095	0.249448	50635407	G,NA,NA	A,NA,NA	0.97813,NA,NA	-0.0381023,NA,NA	0.00830539,NA,NA	5.34849,NA,NA	-4.58765933929653,NA,NA	SELO	rs137919095,rs143407472	0.249448,0.237149	0.486597	1,1	|ABC=1,|ABC=1	rs117241462,rs144625530,rs17013247,rs61745994	0.00686305,0.209546,0.202918,0.050729	0.470056	0.967507	0.49198	0.491868	0.173149	0.143872	0.0175727	FALSE	FALSE	FALSE	FALSE	FALSE	FALSE	FALSE	FALSE	FALSE
A1C_Mean_INT	qt	Labs	Labs	hemoglobin A1c (HbA1c, mean, inv-norm transformed)	2_111861838-112024305	EUR,AFR,EAS	1	8	0.839861	rs72836346	0.71371	111876613	G,NA,NA	C,NA,NA	0.90755,NA,NA	0.035522,NA,NA	0.00419367,NA,NA	16.6116,NA,NA	8.47038512806206,NA,NA	BCL2L11	rs72836346,rs17484848,rs72836345,rs72836352,rs77004761,rs72836344,rs144569746,rs72946301	0.71371,0.0472963,0.0466858,0.0401896,0.0339694,0.0299377,0.0280079,0.0178633	0.95766	1,1,1,1,1,1,1,1	|Promoter=1|eQTLGen_Finemapped=1|ABC=1,|eQTLGen_Finemapped=1,|Promoter=1|eQTLGen_Finemapped=1|ABC=1,|eQTLGen_Finemapped=1,|eQTLGen_Finemapped=1,|eQTLGen_Finemapped=1|ABC=1,|GTeX_Finemapped=1|eQTLGen_Finemapped=1,|eQTLGen_Finemapped=1			0	1	0.489712	0.49997	0.0819762	0.0186728	0.0102318	TRUE	FALSE	FALSE	FALSE	FALSE	FALSE	FALSE	TRUE	FALSE
A1C_Mean_INT	qt	Labs	Labs	hemoglobin A1c (HbA1c, mean, inv-norm transformed)	2_111861838-112024305	EUR,AFR,EAS	2	12	0.994287	rs60286362	0.308853	111877493	G,G,G	C,C,C	0.5338,0.6483,0.5357	0.0181277,0.00633692,0.00496317	0.00243505,0.00471276,0.0191616	13.0119,0.747767,0.0992926	7.44448779285846,1.34463032278325,0.259016470440882	BCL2L11	rs60286362,rs56952027,rs7577824,rs2241844,rs4302219,rs7593638,rs1054873,rs1821968,rs1837366,rs2241841,rs2241842	0.308853,0.10889,0.0783788,0.0467613,0.0438495,0.0391812,0.0263922,0.0237678,0.0235761,0.0198451,0.0176715	0.737166	1,1,1,1,1,1,1,1,1,1,1	|Promoter=1|ABC=1,|Exon=1|ABC=1,|Promoter=1|ABC=1,|Promoter=1|ABC=1,|Exon=1|ABC=1,|Promoter=1|ABC=1,|Promoter=1|ABC=1,|Promoter=1|ABC=1,|ABC=1,|Promoter=1|ABC=1,|Promoter=1|ABC=1	rs2008009	0.222492	0.222492	0.999914	0.460302	0.335044	0.0819762	0.0186728	0.0102318	TRUE	FALSE	FALSE	FALSE	FALSE	FALSE	FALSE	TRUE	FALSE
A1C_Mean_INT	qt	Labs	Labs	hemoglobin A1c (HbA1c, mean, inv-norm transformed)	2_121097612-121597612	EUR,AFR,EAS	1	2	1	rs62166999	0.711191	121437744	C,C,C	T,T,T	0.93936,0.97201,0.91567	0.0354021,0.0249443,0.0513883	0.00508964,0.0136431,0.03439	11.455,1.17071,0.869337	6.95571788967393,1.82834546400745,1.49428031404478	GLI2	rs62166999,rs58924947	0.711191,0.263614	0.974805	1,1	|EpiMap=1,|EpiMap=1			0	1	0.580454	0.515989	0.316139	0.200463	0.0164035	FALSE	FALSE	FALSE	FALSE	FALSE	FALSE	FALSE	FALSE	FALSE
A1C_Mean_INT	qt	Labs	Labs	hemoglobin A1c (HbA1c, mean, inv-norm transformed)	2_121097612-121597612	EUR,AFR,EAS	2	2	0.975393	rs35932591	0.835605	121310704	C,C,C	T,T,T	0.8857,0.95008,0.7381	-0.0239115,-0.00926594,-0.000956864	0.00381783,0.0103331,0.0217354	9.42328,0.431954,0.0155241	-6.26311281539513,-0.896724119576894,-0.0440232983980051	INHBB	rs35932591,rs72833852	0.835605,0.145741	0.981346	0.744,1	|EpiMap=1|ABC=1,|EpiMap=1|ABC=1			0	1	0.272994	0.290907	0.316139	0.200463	0.0164035	FALSE	FALSE	FALSE	FALSE	FALSE	FALSE	FALSE	FALSE	FALSE
A1C_Mean_INT	qt	Labs	Labs	hemoglobin A1c (HbA1c, mean, inv-norm transformed)	2_121097612-121597612	EUR,AFR,EAS	3	3	0.962151	rs11685720	0.580158	121346195	G,C,C	C,G,G	0.506,0.7905,0.5397	-0.0129303,0.00399141,0.00225157	0.00242965,0.00552976,0.0191733	6.98841,0.32752,0.0426241	-5.32187763669664,0.721805286305373,0.11743257550865	LINC01101	rs11685720	0.580158	0.580158	1	|ABC=1	rs10460461,rs896499	0.288079,0.111393	0.399472	1	0.324225	0.329135	0.316139	0.200463	0.0164035	FALSE	FALSE	FALSE	FALSE	FALSE	FALSE	FALSE	FALSE	FALSE
A1C_Mean_INT	qt	Labs	Labs	hemoglobin A1c (HbA1c, mean, inv-norm transformed)	2_145255500-145270592	EUR,AFR,EAS	1	1	1	rs7564469	0.993507	145258445	T,T,T	C,C,C	0.835,0.6467,0.6101	-0.0333715,-0.0155776,0.00159333	0.00327263,0.00470789,0.0195937	23.6899,3.02831,0.0291008	-10.1971503041896,-3.30882837109618,0.0813184850232473	ZEB2	rs7564469	0.993507	0.993507	1	|EpiMap=1			0	1	0.958103	0.474039	0.00178703	0.0064657	0.0834968	TRUE	TRUE	FALSE	TRUE	FALSE	FALSE	FALSE	TRUE	TRUE
A1C_Mean_INT	qt	Labs	Labs	hemoglobin A1c (HbA1c, mean, inv-norm transformed)	2_152242099-152485754	EUR,AFR,EAS	1	9	0.968482	rs76604029	0.737681	152259232	C,C,C	T,T,T	0.6789,0.97806,0.7321	-0.0179312,-0.0160217,0.0118047	0.00260171,0.015362,0.0215785	11.2597,0.527278,0.233336	-6.89208251496131,-1.04294362713188,0.547058414625669	RIF1	rs76604029,rs10206635,rs17806204,rs5024580,rs113653954,rs10490521,rs12616740,rs79256286,rs17193268	0.737681,0.0465897,0.0429297,0.0287853,0.0285736,0.0267909,0.0184809,0.0172223,0.0170704	0.964124	1,1,1,1,1,0.882,1,1,1	|GTeX_Finemapped=1,|GTeX_Finemapped=1,|GTeX_Finemapped=1,|GTeX_Finemapped=1|ABC=1,|GTeX_Finemapped=1,|GTeX_Finemapped=1,|GTeX_Finemapped=1,|GTeX_Finemapped=1,|GTeX_Finemapped=1			0	1	0.359149	0.338311	0.10352	0.0351788	0.00206863	FALSE	FALSE	FALSE	FALSE	FALSE	FALSE	FALSE	FALSE	FALSE
A1C_Mean_INT	qt	Labs	Labs	hemoglobin A1c (HbA1c, mean, inv-norm transformed)	2_158314993-158355294	EUR,AFR,EAS	1	7	0.878821	rs7571952	0.567776	158336418	G,G,NA	C,C,NA	0.8688,0.5068,NA	0.0234263,-0.0021935,NA	0.00359795,0.00450111,NA	10.127,0.203406,NA	6.51101321585903,-0.487324237799121,NA	CYTIP	rs7571952,rs2198581,rs7557415,rs1542348,rs7563664,rs2061039,rs6721154	0.567776,0.152525,0.0779066,0.070189,0.0483025,0.0332009,0.0247442	0.974644	1,1,1,1,0.981,1,1	|EpiMap=1|ABC=1,|EpiMap=1,|EpiMap=1,|Promoter=1,|Exon=1,|Exon=1|ABC=1,|ABC=1			0	1	0.3128	0.499843	0.0237015	0.00524488	0.00662904	TRUE	FALSE	FALSE	FALSE	FALSE	FALSE	FALSE	TRUE	FALSE
A1C_Mean_INT	qt	Labs	Labs	hemoglobin A1c (HbA1c, mean, inv-norm transformed)	2_161087411-161277857	EUR,AFR,EAS	1	13	0.919151	rs10181181	0.19417	161087411	C,C,C	T,T,T	0.7237,0.6165,0.8244	0.0202721,0.000687004,-0.0208709	0.00271652,0.00462807,0.0251166	13.0712,0.0545347,0.391477	7.46252558420332,0.148442871434529,-0.830960400691176	ITGB6	rs10181181,rs1563575,rs3772071,rs7572970,rs3772070,rs1020731,rs6757491,rs7583157,rs6743795,rs10929973,rs10170600,rs764729,rs10929976	0.19417,0.128539,0.117639,0.100901,0.0983736,0.0573817,0.0479819,0.0432517,0.0421467,0.0368975,0.0354574,0.0266309,0.023526	0.952896	1,0.798,0.798,0.798,1,1,1,1,1,1,1,1,1	|GTeX_Finemapped=1,|GTeX_Finemapped=1,|GTeX_Finemapped=1,|GTeX_Finemapped=1,|GTeX_Finemapped=1,|GTeX_Finemapped=1,|GTeX_Finemapped=1|EpiMap=1,|Exon=1|GTeX_Finemapped=1|ABC=1,|GTeX_Finemapped=1,|GTeX_Finemapped=1,|GTeX_Finemapped=1,|GTeX_Finemapped=1|ABC=1,|GTeX_Finemapped=1			0	1	0.291287	0.434102	0.0217438	0.0903364	0.0149953	TRUE	FALSE	FALSE	FALSE	FALSE	FALSE	FALSE	TRUE	FALSE
A1C_Mean_INT	qt	Labs	Labs	hemoglobin A1c (HbA1c, mean, inv-norm transformed)	2_165501849-165557318	EUR,AFR,EAS	1	5	0.984128	rs3923113	0.468202	165501849	A,C,A	C,A,C	0.5915,0.7602,0.878	0.0361053,-0.0215733,0.00483475	0.00247121,0.00527061,0.0291989	47.6177,4.371,0.0612365	14.6103730561142,-4.09313153505951,0.165579867734743	SCN2A	rs3923113,rs6713419,rs6754919,rs10930133,rs10179126	0.468202,0.194258,0.140263,0.137829,0.0342825	0.974835	1,1,1,1,1	|GTeX_Finemapped=1,|GTeX_Finemapped=1,|GTeX_Finemapped=1,|GTeX_Finemapped=1,|GTeX_Finemapped=1			0	1	0.977226	0.376509	0.0231833	0.0165872	0.00509406	TRUE	TRUE	FALSE	TRUE	FALSE	FALSE	FALSE	TRUE	TRUE
A1C_Mean_INT	qt	Labs	Labs	hemoglobin A1c (HbA1c, mean, inv-norm transformed)	2_165501849-165557318	EUR,AFR,EAS	2	3	1	rs78343493	0.382087	165502911	G,G,NA	A,A,NA	0.8459,0.8079,NA	0.0406093,0.0247227,NA	0.00336451,0.00571225,NA	32.8173,4.82257,NA	12.0699002232123,4.32801435511401,NA	GRB14	rs78343493,rs13391980,rs75265117	0.382087,0.31152,0.297789	0.991396	1,1,1	|GTeX_Finemapped=1,|GTeX_Finemapped=1,|GTeX_Finemapped=1|ABC=1			0	1	0.991425	0.5	0.0231833	0.0165872	0.00509406	TRUE	TRUE	FALSE	TRUE	FALSE	FALSE	FALSE	TRUE	TRUE
A1C_Mean_INT	qt	Labs	Labs	hemoglobin A1c (HbA1c, mean, inv-norm transformed)	2_165501849-165557318	EUR,AFR,EAS	3	9	0.930641	rs62173901	0.191214	165509825	A,A,A	G,G,G	0.8499,0.98865,0.96429	0.0251531,0.0272121,0.0579635	0.00340101,0.0212437,0.0514985	12.852,0.698511,0.584424	7.39577360842808,1.28094917552027,1.12553763701855	SCN2A	rs62173901,rs62173905,rs62173903	0.191214,0.154443,0.140549	0.486206	1,1,1	|GTeX_Finemapped=1,|GTeX_Finemapped=1,|GTeX_Finemapped=1	rs11558902,rs17184917,rs3731759,rs41357247,rs62173904,rs6744100	0.0385719,0.0341613,0.0325414,0.0330953,0.157758,0.182937	0.479065	0.99982	0.288665	0.511275	0.0231833	0.0165872	0.00509406	TRUE	FALSE	FALSE	FALSE	FALSE	FALSE	FALSE	TRUE	FALSE
A1C_Mean_INT	qt	Labs	Labs	hemoglobin A1c (HbA1c, mean, inv-norm transformed)	2_16641922-16702165	EUR,AFR,EAS	1	1	1	rs7562614	1	16664139	NA,C,NA	NA,A,NA	NA,0.7126,NA	NA,-0.0223872,NA	NA,0.0049726,NA	NA,5.17209,NA	NA,-4.50211157141133,NA	MYCNOS	rs7562614	1	1	0.5	|ABC=0.500			0	0.5	1	0.5	0.129654	0.0268143	4.0735e-05	FALSE	TRUE	FALSE	FALSE	FALSE	FALSE	FALSE	TRUE	FALSE
A1C_Mean_INT	qt	Labs	Labs	hemoglobin A1c (HbA1c, mean, inv-norm transformed)	2_166551808-166621236	EUR,AFR,EAS	1	7	0.93819	rs12185719	0.234392	166575483	C,C,C	T,T,T	0.506,0.8064,0.6369	0.0168578,0.00130625,-0.00904171	0.00242965,0.00569536,0.0198721	11.4015,0.0869312,0.18768	6.93836560821517,0.229353368355995,-0.45499519426734	GALNT3	rs12185719,rs12185748,rs13426965,rs13415101	0.234392,0.228381,0.16157,0.113708	0.738051	1,1,1,1	|ABC=1,|ABC=1,|ABC=1,|ABC=1	rs1346003,rs1863196,rs777355	0.0474702,0.13873,0.0583821	0.244582	1	0.326362	0.28372	0.00227955	0.0123757	0.00288272	TRUE	FALSE	FALSE	FALSE	FALSE	FALSE	FALSE	TRUE	FALSE
A1C_Mean_INT	qt	Labs	Labs	hemoglobin A1c (HbA1c, mean, inv-norm transformed)	2_169754485-169807362	EUR,AFR,EAS	1	1	1	rs1402837	1	169757354	C,C,C	T,T,T	0.7704,0.6725,0.5913	-0.0483803,-0.0128461,0.00293301	0.00288827,0.0047951,0.0194396	62.2513,2.13171,0.0554819	-16.7506154203035,-2.67900565160268,0.150878104487747	G6PC2	rs1402837	1	1	1	|Promoter=1			0	1	1	0.263181	0.0530997	0.0982687	0.0183192	TRUE	TRUE	FALSE	TRUE	FALSE	FALSE	FALSE	TRUE	TRUE
A1C_Mean_INT	qt	Labs	Labs	hemoglobin A1c (HbA1c, mean, inv-norm transformed)	2_175254759-175330938	EUR,AFR,EAS	1	20	0.940458	rs1045661	0.0725683	175292888	G,G,G	C,C,C	0.6173,0.91679,0.7857	-0.0188279,-0.0262114,0.00474023	0.00249922,0.00814754,0.0232891	13.3062,2.88774,0.0763858	-7.34659324598988,-3.39962823548396,-0.306768204492458	GPR155	rs1056035,rs12612661,rs10930664,rs10930663,rs10930665,rs34291465,rs12619175,rs6757461,rs11688663,rs12612779	0.0480191,0.0434623,0.0424782,0.0413469,0.0360548,0.0354789,0.0307613,0.0289494,0.0289047,0.0248624	0.360318	1,1,1,0.8,1,1,1,0.8,1,1	|Exon=1,|Exon=1,|Exon=1,|Exon=1,|Exon=1,|Exon=1,|Exon=1,|Exon=1,|Exon=1,|GTeX_Finemapped=1|eQTLGen_Finemapped=1	rs1045661,rs10930671,rs11745,rs12613658,rs12617100,rs12993286,rs12995528,rs17256082,rs34452289,rs3739151	0.0725683,0.0544147,0.0629636,0.0717587,0.0624262,0.0331824,0.0591364,0.0652691,0.0631227,0.0451887	0.590031	1	0.961597	0.35929	0.0107871	0.0204971	0.00954795	TRUE	TRUE	FALSE	TRUE	FALSE	FALSE	FALSE	TRUE	TRUE
A1C_Mean_INT	qt	Labs	Labs	hemoglobin A1c (HbA1c, mean, inv-norm transformed)	2_175254759-175330938	EUR,AFR,EAS	2	7	0.585003	rs12151707	0.57934	175330938	T,T,T	C,C,C	0.7863,0.95688,0.8929	0.0231966,-0.0128578,0.0419574	0.00296337,0.0110785,0.0309027	14.304,0.609419,0.758078	7.82777715911277,-1.16060838561177,1.35772602393966	SCRN3	rs12151707,rs71417478,rs13005017,rs4972661,rs13031216,rs200240117	0.57934,0.246777,0.0338985,0.0307446,0.0288028,0.0271637	0.946727	0.769,1,1,1,1,1	|eQTLGen_Finemapped=1,|GTeX_Finemapped=1,|GTeX_Finemapped=1|eQTLGen_Finemapped=1,|GTeX_Finemapped=1|eQTLGen_Finemapped=1,|GTeX_Finemapped=1|eQTLGen_Finemapped=1,|GTeX_Finemapped=1	rs75620859	0.0247817	0.0247817	0.999838	0.289723	0.444266	0.0107871	0.0204971	0.00954795	TRUE	FALSE	FALSE	FALSE	FALSE	FALSE	FALSE	TRUE	FALSE
A1C_Mean_INT	qt	Labs	Labs	hemoglobin A1c (HbA1c, mean, inv-norm transformed)	2_179689856-179693712	EUR,AFR,EAS	1	1	1	rs2366912	1	179693712	G,G,G	T,T,T	0.6909,0.8601,0.93651	0.019338,0.00110137,-0.00838241	0.00262861,0.00648733,0.0391908	12.7248,0.0628891,0.0805897	7.35673987392576,0.169772464172472,-0.213887187809384	TTN	rs2366912	1	1	1	|EpiMap=1			0	1	0.406156	0.328283	9.45636e-09	0.00017601	0.00304877	TRUE	FALSE	FALSE	FALSE	FALSE	FALSE	FALSE	TRUE	FALSE
A1C_Mean_INT	qt	Labs	Labs	hemoglobin A1c (HbA1c, mean, inv-norm transformed)	2_183003887-183131315	EUR,AFR,EAS	1	3	0.985375	rs4666818	0.386231	183031101	C,C,C	G,G,G	0.838,0.77,0.6776	0.0259803,0.0174145,0.00462788	0.00329688,0.00534737,0.020446	14.4859,2.94792,0.0856927	7.8802686176021,3.25664766043868,0.226346473637875	PDE1A	rs4666818,rs10930993,rs13420620	0.386231,0.304681,0.295616	0.986528	1,1,1	|EpiMap=1|ABC=1,|ABC=1,|EpiMap=1			0	1	0.945004	0.392809	0.0278543	0.000514425	0.0105201	TRUE	TRUE	FALSE	TRUE	FALSE	FALSE	FALSE	TRUE	TRUE
A1C_Mean_INT	qt	Labs	Labs	hemoglobin A1c (HbA1c, mean, inv-norm transformed)	2_18701627-18722424	EUR,AFR,EAS	1	4	0.703922	rs7579323	0.643252	18702074	A,A,A	G,G,G	0.5765,0.7542,0.97718	0.0182808,0.00443111,0.0935246	0.00245842,0.00522655,0.0639953	12.9838,0.401707,0.841947	7.43599547676963,0.847807827343085,1.46142919870678	MSGN1	rs7579323,rs11096542,rs12623763,rs4637120	0.643252,0.191654,0.0948079,0.0702824	0.999996	0.655,1,0.655,0.655	|EpiMap=1,|EpiMap=1,|EpiMap=1,|EpiMap=1			0	1	0.40064	0.48982	0.000799382	0.00239328	0.0238003	TRUE	FALSE	FALSE	FALSE	FALSE	FALSE	FALSE	TRUE	FALSE
A1C_Mean_INT	qt	Labs	Labs	hemoglobin A1c (HbA1c, mean, inv-norm transformed)	2_198261596-198954774	EUR,AFR,EAS	1	31	0.942799	rs2217837	0.0841836	198746259	A,A,G	G,G,A	0.5229,0.6755,0.7728	0.0161675,-0.00355651,-0.0535744	0.00243203,0.00480651,0.0228063	10.5264,0.337868,1.72541	6.64773872032829,-0.739936045072204,-2.34910529108185	PLCL1	rs2217837,rs6753450,rs770658,rs700665,rs1878732,rs1518360,rs1914690,rs1518364,rs1401090,rs10497809,rs57669318,rs10931797	0.0841836,0.0681797,0.0672902,0.0583515,0.0380843,0.0326205,0.0302754,0.0269107,0.0215354,0.0214139,0.0192146,0.00947897	0.477539	1,1,1,1,1,1,1,1,1,1,1,1	|EpiMap=1,|ABC=1,|Exon=1|ABC=1,|EpiMap=1,|EpiMap=1,|EpiMap=1,|EpiMap=1,|EpiMap=1,|EpiMap=1,|eQTLGen_Finemapped=1|EpiMap=1,|EpiMap=1,|EpiMap=1	rs10460393,rs10497807,rs1065953,rs1065955,rs12472359,rs12622674,rs13029495,rs13034353,rs2341510,rs4286272,rs4347833,rs4618045,rs4850437,rs4850438,rs4850808,rs6743671,rs700640,rs7340470,rs771018	0.0134176,0.0130937,0.0434502,0.0442731,0.0609079,0.0156683,0.0202804,0.0196037,0.0161029,0.0230089,0.0179,0.0131911,0.0111869,0.013245,0.0106098,0.020533,0.0580004,0.0150132,0.0468168	0.476303	1	0.286279	0.737722	0.0590766	0.0833922	0.0110018	TRUE	FALSE	FALSE	FALSE	FALSE	FALSE	FALSE	TRUE	FALSE
A1C_Mean_INT	qt	Labs	Labs	hemoglobin A1c (HbA1c, mean, inv-norm transformed)	2_202123430-202204741	EUR,AFR,EAS	1	9	0.989422	rs6735641	0.191289	202180491	C,T,C	T,C,T	0.6143,0.6188,0.6835	0.0227668,-0.00751317,-0.00481098	0.00249556,0.00463338,0.0205465	19.1359,0.979208,0.088913	9.1229223100226,-1.62153115004597,-0.234150828608279	CASP8	rs6735641,rs10804112,rs9288316,rs10180658,rs10804111,rs3185378,rs6712091	0.191289,0.180791,0.11044,0.107863,0.0937544,0.0715689,0.014456	0.770162	0.769,0.769,1,1,0.782,1,1	|eQTLGen_Finemapped=1,|eQTLGen_Finemapped=1,|GTeX_Finemapped=1|eQTLGen_Finemapped=1|EpiMap=1,|GTeX_Finemapped=1,|eQTLGen_Finemapped=1|EpiMap=1,|Exon=1|GTeX_Finemapped=1|eQTLGen_Finemapped=1,|GTeX_Finemapped=1	rs1035142,rs7560328	0.099477,0.0921271	0.191604	1	0.491976	0.274571	0.00617028	0.00779995	0.0189252	TRUE	FALSE	FALSE	FALSE	FALSE	FALSE	FALSE	TRUE	FALSE
A1C_Mean_INT	qt	Labs	Labs	hemoglobin A1c (HbA1c, mean, inv-norm transformed)	2_205375133-205384416	EUR,AFR,EAS	1	1	1	rs4482463	1	205375909	A,A,A	C,C,C	0.91948,0.5983,0.6756	-0.0409949,-0.00985409,-0.00999732	0.00446436,0.00459028,0.020413	19.3763,1.49737,0.2046	-9.18270479979213,-2.14672961126554,-0.489752608631754	PARD3B	rs4482463	1	1	1	|EpiMap=1			0	1	0.718214	0.404812	6.4741e-09	0.637298	1	TRUE	FALSE	FALSE	FALSE	FALSE	FALSE	FALSE	TRUE	FALSE
A1C_Mean_INT	qt	Labs	Labs	hemoglobin A1c (HbA1c, mean, inv-norm transformed)	2_208834260-208958639	EUR,AFR,EAS	1	3	0.994892	rs17537670	0.427676	208834260	T,T,NA	C,C,NA	0.8797,0.94024,NA	-0.0246372,-0.0192348,NA	0.00373407,0.00949347,NA	10.38,1.36903,NA	-6.59794808345853,-2.00871775474375,NA	CRYGB	rs113236761,rs72969822	0.41559,0.147882	0.563472	0.655,0.655	|EpiMap=1,|EpiMap=1	rs17537670	0.427676	0.427676	1	0.568949	0.5	0.030261	0.000628263	0.00249918	TRUE	FALSE	FALSE	FALSE	FALSE	FALSE	FALSE	TRUE	FALSE
A1C_Mean_INT	qt	Labs	Labs	hemoglobin A1c (HbA1c, mean, inv-norm transformed)	2_227020653-227181683	EUR,AFR,EAS	1	4	0.993856	rs2176040	0.355319	227092802	G,G,G	A,A,A	0.6262,0.6846,0.93155	0.0497983,0.0218974,0.0246066	0.00251077,0.00484284,0.0378445	86.8186,5.212,0.287719	19.833875663641,4.5216030263234,0.650202803577799	IRS1	rs2176040,rs2943641,rs2972145,rs2943648	0.355319,0.321386,0.234883,0.039946	0.951534	1,1,1,1	|GTeX_Finemapped=1,|GTeX_Finemapped=1,|GTeX_Finemapped=1,|GTeX_Finemapped=1			0	1	0.999947	0.351062	0.000213019	9.27179e-05	0.00151769	TRUE	TRUE	FALSE	TRUE	FALSE	FALSE	FALSE	TRUE	TRUE
A1C_Mean_INT	qt	Labs	Labs	hemoglobin A1c (HbA1c, mean, inv-norm transformed)	2_234105471-234115739	EUR,AFR,EAS	1	2	1	rs9247	0.517062	234113301	C,C,C	T,T,T	0.8032,0.8064,0.6518	0.0275925,0.0122627,0.00340666	0.00305533,0.00569536,0.0200596	18.769,1.5043,0.0629106	9.03093937479748,2.15310357905383,0.169826915790943	INPP5D	rs9247,rs7346	0.517062,0.436145	0.953207	1,1	|Exon=1|EpiMap=1,|Exon=1			0	1	0.391677	0.378961	0.00235798	6.4741e-09	0.0203403	TRUE	FALSE	FALSE	FALSE	FALSE	FALSE	FALSE	TRUE	FALSE
A1C_Mean_INT	qt	Labs	Labs	hemoglobin A1c (HbA1c, mean, inv-norm transformed)	2_23882520-24679243	EUR,AFR,EAS	1	1	1	rs11887523	0.999976	24236236	NA,G,NA	NA,A,NA	NA,0.90469,NA	NA,0.103041,NA	NA,0.00766356,NA	NA,40.4859,NA	NA,13.4455788171555,NA	MFSD2B	rs11887523	0.999976	0.999976	0.981	|Exon=1			0	0.5	1	0.5	0.0345352	0.0584452	0.0180021	FALSE	TRUE	FALSE	FALSE	FALSE	FALSE	FALSE	TRUE	FALSE
A1C_Mean_INT	qt	Labs	Labs	hemoglobin A1c (HbA1c, mean, inv-norm transformed)	2_23882520-24679243	EUR,AFR,EAS	2	21	0.932315	rs72781667	0.124035	24225667	A,A,A	G,G,G	0.84,0.93873,0.94048	-0.0214719,-0.0181041,-0.0198645	0.00331347,0.00938329,0.0403912	10.0381,1.27018,0.205611	-6.48018542494726,-1.92939789775228,-0.491802669888491	UBXN2A	rs72781667,rs11553491,rs72781665,rs113362373,rs74704838	0.124035,0.116968,0.089524,0.0505798,0.0227847	0.403892	1,1,1,1,1	|Exon=1,|Exon=1,|Exon=1,|Exon=1,|GTeX_Finemapped=1	rs112313489,rs113530757,rs12616899,rs141663745,rs17711825,rs17712391,rs201165754,rs56104215,rs56339200,rs6710426,rs72781671,rs72781675,rs72781680,rs72796329,rs72796337,rs72796339	0.0203099,0.0280412,0.0270796,0.0762855,0.0228004,0.0523887,0.0681513,0.0262687,0.0265137,0.0235254,0.0343519,0.0192059,0.0389424,0.0280412,0.0280412,0.0280412	0.547988	1	0.136576	0.293728	0.0345352	0.0584452	0.0180021	TRUE	FALSE	FALSE	FALSE	FALSE	FALSE	FALSE	TRUE	FALSE
A1C_Mean_INT	qt	Labs	Labs	hemoglobin A1c (HbA1c, mean, inv-norm transformed)	2_23882520-24679243	EUR,AFR,EAS	3	5	0.796951	rs11693860	0.687524	24369674	T,T,T	C,C,C	0.93837,0.5923,0.92361	0.0277385,0.0308449,0.01549	0.00505126,0.0045794,0.0359774	7.39929,10.7871,0.176006	5.49140214520733,6.73557671310652,0.430548066286057	FAM228B	rs11693860	0.687524	0.687524	1	|Exon=1	rs2042467,rs2543663,rs2551122,rs4665669	0.0968342,0.0390199,0.0423632,0.100609	0.278826	0.999996	0.282997	0.292202	0.0345352	0.0584452	0.0180021	TRUE	FALSE	FALSE	FALSE	FALSE	FALSE	FALSE	TRUE	FALSE
A1C_Mean_INT	qt	Labs	Labs	hemoglobin A1c (HbA1c, mean, inv-norm transformed)	2_23882520-24679243	EUR,AFR,EAS	4	7	0.907759	rs56189707	0.764942	24234693	G,G,NA	A,A,NA	0.8519,0.8744,NA	-0.00807942,-0.0339676,NA	0.00341988,0.00679047,NA	1.74106,6.24669,NA	-2.36248640303169,-5.00224579447373,NA	MFSD2B	rs56189707,rs148013851	0.764942,0.032218	0.79716	1,1	|EpiMap=1|ABC=1,|eQTLGen_Finemapped=1	rs13419385,rs76146692,rs77724890,rs78338674,rs867733	0.0346013,0.0279782,0.041068,0.0202447,0.0371882	0.16108	0.999048	0.260692	0.499055	0.0345352	0.0584452	0.0180021	TRUE	FALSE	FALSE	FALSE	FALSE	FALSE	FALSE	TRUE	FALSE
A1C_Mean_INT	qt	Labs	Labs	hemoglobin A1c (HbA1c, mean, inv-norm transformed)	2_25342918-25842918	EUR,AFR,EAS	1	1	1	rs11903847	0.997567	25592918	C,C,C	T,T,T	0.6809,0.5461,0.6558	-0.0185022,-0.00596162,-0.0502364	0.00260602,0.00451995,0.0201142	11.9033,0.727734,1.90292	-7.0997920200152,-1.31895706810916,-2.49755893846139	DNMT3A	rs11903847	0.997567	0.997567	1	|ABC=1			0	1	0.437899	0.824182	0.133193	0.160179	0.0118189	FALSE	FALSE	TRUE	FALSE	FALSE	FALSE	FALSE	TRUE	FALSE
A1C_Mean_INT	qt	Labs	Labs	hemoglobin A1c (HbA1c, mean, inv-norm transformed)	2_27598097-27752871	EUR,AFR,EAS	1	2	0.962929	rs1260326	0.8963	27730940	C,C,C	T,T,T	0.5895,0.9062,0.5188	0.0366742,0.0187257,0.0363368	0.00246936,0.00771855,0.0191263	49.1688,1.81635,1.24068	14.8517024654161,2.42606448102299,1.89983425963203	GCKR	rs1260326	0.8963	0.8963	0.931	|Exon=1|EpiMap=1	rs780094	0.0715504	0.0715504	1	0.832604	0.64377	0.0202667	0.0138051	0.00316506	TRUE	TRUE	FALSE	TRUE	FALSE	FALSE	FALSE	TRUE	TRUE
A1C_Mean_INT	qt	Labs	Labs	hemoglobin A1c (HbA1c, mean, inv-norm transformed)	2_40642273-41206999	EUR,AFR,EAS	1	1	1	rs80173035	0.999993	40680919	T,NA,NA	C,NA,NA	0.993042,NA,NA	-0.0920409,NA,NA	0.0146136,NA,NA	9.52158,NA,NA	-6.29830431926425,NA,NA	SLC8A1	rs80173035	0.999993	0.999993	1	|Promoter=1|EpiMap=1			0	0.999987	0.499998	0.499999	0.0770484	0.146257	0.00202926	TRUE	FALSE	FALSE	FALSE	FALSE	FALSE	FALSE	TRUE	FALSE
A1C_Mean_INT	qt	Labs	Labs	hemoglobin A1c (HbA1c, mean, inv-norm transformed)	2_43449385-43850357	EUR,AFR,EAS	1	1	1	rs6743071	0.998951	43586287	T,T,NA	G,G,NA	0.91948,0.8797,NA	0.109414,0.0342385,NA	0.00446436,0.0069175,NA	131.92,6.12851,NA	24.5083281814191,4.94954824719913,NA	PLEKHH2	rs6743071	0.998951	0.998951	1	|EpiMap=1			0	1	0.997061	0.499967	0.167341	0.0514903	0.108589	FALSE	TRUE	FALSE	FALSE	FALSE	FALSE	FALSE	TRUE	FALSE
A1C_Mean_INT	qt	Labs	Labs	hemoglobin A1c (HbA1c, mean, inv-norm transformed)	2_43449385-43850357	EUR,AFR,EAS	2	7	0.814029	rs141334913	0.407403	43766774	C,NA,NA	T,NA,NA	0.991054,NA,NA	0.059572,NA,NA	0.0129009,NA,NA	5.41108,NA,NA	4.61766233363564,NA,NA	THADA	rs141334913,rs11899892	0.407403,0.330126	0.737529	1,1	|ABC=1,|ABC=1	rs148234757,rs148411967,rs60959009,rs6737691,rs7568141	0.0167582,0.0175252,0.0740274,0.0365925,0.0838612	0.228764	0.999998	0.213196	0.5	0.167341	0.0514903	0.108589	FALSE	FALSE	FALSE	FALSE	FALSE	FALSE	FALSE	FALSE	FALSE
A1C_Mean_INT	qt	Labs	Labs	hemoglobin A1c (HbA1c, mean, inv-norm transformed)	2_43449385-43850357	EUR,AFR,EAS	3	1	1	rs11900952	1	43514036	G,A,G	A,G,A	0.6392,0.8071,0.7708	0.0350285,-0.0197797,0.00107244	0.00252948,0.00570321,0.022736	42.884,3.28065,0.0166541	13.8481031674494,-3.46816967988203,0.0471692470091485	THADA	rs11900952	1	1	1	|Exon=1			0	1	0.988663	0.376794	0.167341	0.0514903	0.108589	FALSE	TRUE	FALSE	FALSE	FALSE	FALSE	FALSE	TRUE	FALSE
A1C_Mean_INT	qt	Labs	Labs	hemoglobin A1c (HbA1c, mean, inv-norm transformed)	2_43449385-43850357	EUR,AFR,EAS	4	2	1	rs11693769	0.702369	43576343	T,T,NA	C,C,NA	0.91451,0.9584,NA	-0.0340815,-0.00875187,NA	0.00434441,0.0112701,NA	14.3633,0.359099,NA	-7.84490874480079,-0.776556552293236,NA	PLEKHH2	rs11693769	0.702369	0.702369	1	|EpiMap=1	rs62137415	0.292348	0.292348	1	0.198082	0.499543	0.167341	0.0514903	0.108589	FALSE	FALSE	FALSE	FALSE	FALSE	FALSE	FALSE	FALSE	FALSE
A1C_Mean_INT	qt	Labs	Labs	hemoglobin A1c (HbA1c, mean, inv-norm transformed)	2_48050686-48166268	EUR,AFR,EAS	1	14	0.979411	rs80226210	0.276613	48123386	T,T,NA	C,C,NA	0.83,0.8926,NA	-0.0248259,-0.0137301,NA	0.00323384,0.00726807,NA	13.7879,1.23005,NA	-7.67691042228434,-1.88909848144005,NA	MSH6	rs80226210,rs74646951,rs115106737,rs76789493,rs79403657,rs77099778,rs77969729,rs79309874,rs77503991,rs184204326,rs7572674	0.276613,0.205294,0.0596408,0.0466454,0.0298865,0.0236621,0.0174088,0.0168782,0.0151982,0.0151924,0.0131977	0.719617	1,0.882,1,1,1,1,1,1,1,1,1	|GTeX_Finemapped=1,|GTeX_Finemapped=1,|GTeX_Finemapped=1,|GTeX_Finemapped=1,|GTeX_Finemapped=1,|GTeX_Finemapped=1,|GTeX_Finemapped=1,|GTeX_Finemapped=1|eQTLGen_Finemapped=1,|GTeX_Finemapped=1,|eQTLGen_Finemapped=1,|GTeX_Finemapped=1	rs17037038,rs6723441,rs77322801	0.0779454,0.075766,0.0842896	0.238001	1	0.481811	0.5	0.0521857	0.0654655	0.0170772	TRUE	FALSE	FALSE	FALSE	FALSE	FALSE	FALSE	TRUE	FALSE
A1C_Mean_INT	qt	Labs	Labs	hemoglobin A1c (HbA1c, mean, inv-norm transformed)	2_48050686-48166268	EUR,AFR,EAS	2	3	0.879715	rs13430439	0.446965	48118896	T,T,T	C,C,C	0.8201,0.8601,0.8919	0.0202316,0.00757436,0.0352155	0.00316252,0.00648733,0.0307767	9.80095,0.614423,0.597687	6.45482839282646,0.961715684901886,1.15304811553683	MSH6	rs6739262,rs10182633	0.365362,0.182167	0.547529	1,1	|GTeX_Finemapped=1,|GTeX_Finemapped=1	rs13430439	0.446965	0.446965	0.999898	0.386844	0.474312	0.0521857	0.0654655	0.0170772	TRUE	FALSE	FALSE	FALSE	FALSE	FALSE	FALSE	TRUE	FALSE
A1C_Mean_INT	qt	Labs	Labs	hemoglobin A1c (HbA1c, mean, inv-norm transformed)	2_55321474-55357427	EUR,AFR,EAS	1	3	0.883335	rs2968811	0.773544	55327091	A,A,T	T,T,A	0.5845,0.562,0.6835	-0.0181656,-0.0109456,0.00292055	0.00246493,0.0045357,0.0205465	12.7667,1.80099,0.0520928	-7.36962104400531,-2.41321075027008,0.14214343075463	RTN4	rs2968811,rs7596128,rs2920875	0.773544,0.133779,0.0429226	0.950246	1,1,0.817	|GTeX_Finemapped=1|ABC=1|Cicero=1,|GTeX_Finemapped=1,|GTeX_Finemapped=1|ABC=1			0	1	0.77307	0.323052	0.0123453	0.00953299	0.00489607	TRUE	FALSE	FALSE	FALSE	FALSE	FALSE	FALSE	TRUE	FALSE
A1C_Mean_INT	qt	Labs	Labs	hemoglobin A1c (HbA1c, mean, inv-norm transformed)	2_60565568-60586707	EUR,AFR,EAS	1	2	0.997889	rs243021	0.752891	60584819	G,G,A	A,A,G	0.5527,0.6067,0.6518	-0.0333662,-0.00434163,-0.0131377	0.00244308,0.00460681,0.0200596	41.7392,0.460963,0.290299	-13.6574324213697,-0.942437391600695,-0.654933298769666	BCL11A	rs243021,rs243019	0.752891,0.247041	0.999932	1,1	|EpiMap=1,|EpiMap=1|Cicero=1			0	1	0.153449	0.435144	0.0448336	0.0223601	0.00142376	TRUE	FALSE	FALSE	FALSE	FALSE	FALSE	FALSE	TRUE	FALSE
A1C_Mean_INT	qt	Labs	Labs	hemoglobin A1c (HbA1c, mean, inv-norm transformed)	2_60565568-60586707	EUR,AFR,EAS	2	1	1	rs7573677	0.999656	60581079	T,T,NA	C,C,NA	0.992048,0.7126,NA	0.00240958,-0.0279441,NA	0.0136766,0.0049726,NA	0.0654257,7.7181,NA	0.176182676981121,-5.6196154929011,NA	BCL11A	rs7573677	0.999656	0.999656	1	|EpiMap=1|ABC=1			0	0.0781781	0.999999	0.499976	0.0448336	0.0223601	0.00142376	FALSE	TRUE	FALSE	FALSE	FALSE	FALSE	FALSE	TRUE	FALSE
A1C_Mean_INT	qt	Labs	Labs	hemoglobin A1c (HbA1c, mean, inv-norm transformed)	2_60565568-60586707	EUR,AFR,EAS	3	1	1	rs12614158	0.994754	60580910	C,C,C	T,T,T	0.90557,0.97882,0.5585	-0.0295284,-0.0437136,0.00334343	0.004154,0.0156291,0.0192449	11.9305,2.28743,0.0644538	-7.10842561386615,-2.79693648386663,0.173730702679671	BCL11A	rs12614158	0.994754	0.994754	1	|EpiMap=1|ABC=1			0	1	0.969139	0.423292	0.0448336	0.0223601	0.00142376	TRUE	TRUE	FALSE	TRUE	FALSE	FALSE	FALSE	TRUE	TRUE
A1C_Mean_INT	qt	Labs	Labs	hemoglobin A1c (HbA1c, mean, inv-norm transformed)	2_60565568-60586707	EUR,AFR,EAS	4	3	1	rs11125837	0.681542	60582560	T,T,T	G,G,G	0.5646,0.8964,0.7837	-0.0210736,-0.00165118,0.0180546	0.00245001,0.00738446,0.0232108	17.1038,0.084565,0.359862	-8.60143427986008,-0.223601996625346,0.777853413066331	BCL11A	rs11125837,rs6731582,rs968918	0.681542,0.191277,0.115775	0.988594	1,1,1	|eQTLGen_Finemapped=1|Cicero=1,|eQTLGen_Finemapped=1,|eQTLGen_Finemapped=1|EpiMap=1|ABC=1			0	0.999999	0.342919	0.453568	0.0448336	0.0223601	0.00142376	TRUE	FALSE	FALSE	FALSE	FALSE	FALSE	FALSE	TRUE	FALSE
A1C_Mean_INT	qt	Labs	Labs	hemoglobin A1c (HbA1c, mean, inv-norm transformed)	2_62895132-63367328	EUR,AFR,EAS	1	9	0.547197	rs58235267	0.75973	63277843	C,C,G	G,G,C	0.5358,0.5333,0.6845	-0.0145859,-0.00188532,0.0312338	0.00243573,0.00451071,0.0205639	8.6736,0.170072,0.890095	-5.98830740681438,-0.417965242722321,1.51886558483556	OTX1	rs58235267,rs2075375	0.75973,0.0156733	0.775403	1,1	|Promoter=1|GTeX_Finemapped=1|ABC=1|Cicero=1,|ABC=1	rs1025132,rs11125942,rs11890276,rs12989754,rs2058567,rs2136737,rs2430388	0.0277474,0.0247962,0.0171552,0.0534073,0.0175167,0.0176606,0.0206069	0.17889	0.998212	0.292338	0.485243	0.0994326	0.0760296	0.00264632	TRUE	FALSE	FALSE	FALSE	FALSE	FALSE	FALSE	TRUE	FALSE
A1C_Mean_INT	qt	Labs	Labs	hemoglobin A1c (HbA1c, mean, inv-norm transformed)	2_65276049-65382167	EUR,AFR,EAS	1	6	0.975509	rs2723065	0.330414	65279414	A,A,A	G,G,G	0.6133,0.5605,0.6905	0.0270491,0.0132913,0.0243709	0.00249436,0.00453401,0.0206719	26.6722,2.47192,0.622651	10.8441042992992,2.93146684722795,1.17893855910681	CEP68	rs2723065,rs2723064,rs1009358,rs2540951,rs2540949,rs2723066	0.330414,0.205923,0.199172,0.177634,0.0237841,0.0180078	0.954935	1,1,1,1,1,1	|GTeX_Finemapped=1|eQTLGen_Finemapped=1,|GTeX_Finemapped=1|eQTLGen_Finemapped=1,|GTeX_Finemapped=1|eQTLGen_Finemapped=1|ABC=1,|GTeX_Finemapped=1|eQTLGen_Finemapped=1|ABC=1,|Promoter=1|GTeX_Finemapped=1|eQTLGen_Finemapped=1|ABC=1,|GTeX_Finemapped=1			0	1	0.904355	0.414366	0.0357734	0.0227256	0.00272906	TRUE	TRUE	FALSE	TRUE	FALSE	FALSE	FALSE	TRUE	TRUE
A1C_Mean_INT	qt	Labs	Labs	hemoglobin A1c (HbA1c, mean, inv-norm transformed)	2_65276049-65382167	EUR,AFR,EAS	2	1	1	rs143654431	0.999985	65360489	G,NA,NA	A,NA,NA	0.95924,NA,NA	-0.0424991,NA,NA	0.0061433,NA,NA	11.3389,NA,NA	-6.91795940292677,NA,NA	RAB1A	rs143654431	0.999985	0.999985	1	|GTeX_Finemapped=1			0	0.999934	0.499991	0.499995	0.0357734	0.0227256	0.00272906	TRUE	FALSE	FALSE	FALSE	FALSE	FALSE	FALSE	TRUE	FALSE
A1C_Mean_INT	qt	Labs	Labs	hemoglobin A1c (HbA1c, mean, inv-norm transformed)	2_65276049-65382167	EUR,AFR,EAS	3	1	1	rs13016529	0.961186	65348161	G,NA,NA	A,NA,NA	0.98111,NA,NA	0.0429396,NA,NA	0.00892293,NA,NA	5.82617,NA,NA	4.8122757883341,NA,NA	ACTR2	rs13016529	0.961186	0.961186	1	|EpiMap=1			0	0.873269	0.482459	0.489699	0.0357734	0.0227256	0.00272906	TRUE	FALSE	FALSE	FALSE	FALSE	FALSE	FALSE	TRUE	FALSE
A1C_Mean_INT	qt	Labs	Labs	hemoglobin A1c (HbA1c, mean, inv-norm transformed)	3_113073689-113251079	EUR,AFR,EAS	1	4	1	rs3928555	0.444484	113208224	G,G,G	T,T,T	0.6899,0.97655,0.96032	0.0200842,0.0172033,-0.0194406	0.00262627,0.0148707,0.0489552	13.6882,0.606726,0.160342	7.64742391300209,1.15685878943157,-0.397110010785371	SIDT1	rs3928555,rs13078317,rs35350834,rs6771972	0.444484,0.275091,0.141058,0.13807	0.998703	1,1,0.813,1	|GTeX_Finemapped=1|eQTLGen_Finemapped=1,|GTeX_Finemapped=1,|Promoter=1|GTeX_Finemapped=1|ABC=1,|GTeX_Finemapped=1|eQTLGen_Finemapped=1			0	0.999976	0.310187	0.339373	0.0287397	0.0126303	0.00418446	TRUE	FALSE	FALSE	FALSE	FALSE	FALSE	FALSE	TRUE	FALSE
A1C_Mean_INT	qt	Labs	Labs	hemoglobin A1c (HbA1c, mean, inv-norm transformed)	3_113073689-113251079	EUR,AFR,EAS	2	4	0.997876	rs17882622	0.341079	113081682	T,T,T	C,C,C	0.7584,0.739,0.6052	-0.0204763,-0.0141762,0.00704403	0.00283782,0.00512397,0.0195504	12.2697,2.24689,0.1435	-7.21550344983121,-2.76664383280933,0.360301068008839	WDR52	rs17882622,rs6809516,rs6438142,rs9820386	0.341079,0.228469,0.227581,0.154129	0.951258	1,1,1,1	|Exon=1,|GTeX_Finemapped=1,|GTeX_Finemapped=1,|GTeX_Finemapped=1			0	0.999352	0.798848	0.339706	0.0287397	0.0126303	0.00418446	TRUE	FALSE	FALSE	FALSE	FALSE	FALSE	FALSE	TRUE	FALSE
A1C_Mean_INT	qt	Labs	Labs	hemoglobin A1c (HbA1c, mean, inv-norm transformed)	3_115048122-115099017	EUR,AFR,EAS	1	2	1	rs9839774	0.684988	115082070	T,G,G	G,T,T	0.8668,0.612,0.6726	-0.0236592,0.00388202,0.0114657	0.00357496,0.00461804,0.0203646	10.4389,0.397332,0.241527	-6.61803208986954,0.840620696226104,0.563021124893197	GAP43	rs9839774,rs1599116	0.684988,0.315012	1	1,1	|GTeX_Finemapped=1,|GTeX_Finemapped=1			0	0.741333	0.443914	0.469777	6.4741e-09	6.4741e-09	0.000623068	FALSE	FALSE	FALSE	FALSE	FALSE	FALSE	FALSE	FALSE	FALSE
A1C_Mean_INT	qt	Labs	Labs	hemoglobin A1c (HbA1c, mean, inv-norm transformed)	3_121339520-121724792	EUR,AFR,EAS	1	10	0.702638	rs17849995	0.429126	121500699	C,C,C	T,T,T	0.7505,0.7587,0.8353	0.0171967,0.0169765,0.00433436	0.00280719,0.00525939,0.0257647	9.04503,2.90403,0.0622799	6.12594801206901,3.22784581481883,0.168228622883247	IQCB1	rs17849995	0.429126	0.429126	1	|Exon=1	rs12490565,rs1919551,rs1919552,rs2001390,rs34227248,rs3915061,rs4676690,rs6771716,rs73179983	0.0550964,0.00994787,0.0116605,0.00791597,0.251359,0.0192837,0.0487377,0.0640913,0.0560674	0.52416	0.999997	0.686533	0.300501	0.0127082	0.0138309	0.00736306	TRUE	FALSE	FALSE	FALSE	FALSE	FALSE	FALSE	TRUE	FALSE
A1C_Mean_INT	qt	Labs	Labs	hemoglobin A1c (HbA1c, mean, inv-norm transformed)	3_12266804-12301893	EUR,AFR,EAS	1	1	1	rs6775191	0.962132	12272199	G,G,G	A,A,A	0.6809,0.7829,0.95437	0.0327007,-0.00355777,0.0430243	0.00260602,0.00545841,0.0457941	35.3904,0.288587,0.459089	12.5481385407633,-0.651796035841939,0.939516225889361	PPARG	rs6775191	0.962132	0.962132	1	|EpiMap=1|ABC=1			0	1	0.324753	0.445	0.0734721	0.191787	0.0064498	TRUE	FALSE	FALSE	FALSE	FALSE	FALSE	FALSE	TRUE	FALSE
A1C_Mean_INT	qt	Labs	Labs	hemoglobin A1c (HbA1c, mean, inv-norm transformed)	3_12266804-12301893	EUR,AFR,EAS	2	3	0.989853	rs35252428	0.858059	12297153	C,C,C	T,T,T	0.95229,0.93722,0.97718	0.0422444,0.0168821,0.0421102	0.00569893,0.00927722,0.0639953	12.9074,1.16241,0.291983	7.41268975053212,1.81973694705957,0.658020198358317	TIMP4	rs35252428	0.858059	0.858059	1	|GTeX_Finemapped=1	rs35146940,rs36086545	0.0895365,0.0520702	0.141607	1	0.521375	0.422625	0.0734721	0.191787	0.0064498	TRUE	FALSE	FALSE	FALSE	FALSE	FALSE	FALSE	TRUE	FALSE
A1C_Mean_INT	qt	Labs	Labs	hemoglobin A1c (HbA1c, mean, inv-norm transformed)	3_12266804-12301893	EUR,AFR,EAS	3	1	1	rs17036143	1	12294727	G,G,G	T,T,T	0.8757,0.96445,0.624	-0.0351598,-0.0258891,-0.00226001	0.00368188,0.0121532,0.0197291	20.8846,1.47949,0.0415316	-9.54941497278564,-2.13022907546984,-0.114552108307019	PPARG	rs17036143	1	1	1	|EpiMap=1|ABC=1			0	1	0.772827	0.407453	0.0734721	0.191787	0.0064498	TRUE	FALSE	FALSE	FALSE	FALSE	FALSE	FALSE	TRUE	FALSE
A1C_Mean_INT	qt	Labs	Labs	hemoglobin A1c (HbA1c, mean, inv-norm transformed)	3_12266804-12301893	EUR,AFR,EAS	4	1	1	rs310756	0.997915	12277612	C,C,T	T,T,C	0.5974,0.6286,0.744	-0.0240144,-0.00165416,0.0186095	0.00247693,0.00465738,0.0218971	21.5005,0.141185,0.402962	-9.69522755992297,-0.355169644735882,0.849861397171315	TIMP4	rs310756	0.997915	0.997915	1	|GTeX_Finemapped=1			0	1	0.305607	0.432016	0.0734721	0.191787	0.0064498	TRUE	FALSE	FALSE	FALSE	FALSE	FALSE	FALSE	TRUE	FALSE
A1C_Mean_INT	qt	Labs	Labs	hemoglobin A1c (HbA1c, mean, inv-norm transformed)	3_122818817-123318817	EUR,AFR,EAS	1	1	1	rs11708067	0.951985	123065778	A,A,NA	G,G,NA	0.829,0.8691,NA	0.0504551,0.0505303,NA	0.00322632,0.00667183,NA	54.4009,13.4403,NA	15.6385913362593,7.57367918547085,NA	ADCY5	rs11708067	0.951985	0.951985	1	|EpiMap=1|ABC=1			0	1	1	0.5	0.154606	0.0919662	0.0169481	FALSE	TRUE	FALSE	FALSE	FALSE	FALSE	FALSE	TRUE	FALSE
A1C_Mean_INT	qt	Labs	Labs	hemoglobin A1c (HbA1c, mean, inv-norm transformed)	3_122818817-123318817	EUR,AFR,EAS	2	11	0.93719	rs4596093	0.239403	123068286	T,C,T	C,T,C	0.5736,0.7905,0.6716	0.026541,-0.0269071,0.0147944	0.00245623,0.00552976,0.0203487	26.4896,5.94325,0.330498	10.8055841676065,-4.86587121321721,0.727043988068034	ADCY5	rs4596093,rs4450740,rs9289218,rs6438788,rs9861425,rs4630884,rs4677884,rs2332510,rs13078718,rs4467388,rs11924387	0.239403,0.139363,0.137825,0.124134,0.107767,0.0675276,0.0340576,0.033142,0.0242033,0.0234884,0.0207486	0.951659	1,1,1,1,1,1,1,1,1,1,1	|EpiMap=1,|EpiMap=1,|GTeX_Finemapped=1,|GTeX_Finemapped=1|EpiMap=1,|EpiMap=1,|EpiMap=1,|GTeX_Finemapped=1|EpiMap=1,|EpiMap=1,|GTeX_Finemapped=1|EpiMap=1,|EpiMap=1,|EpiMap=1|ABC=1			0	0.975556	0.959236	0.28925	0.154606	0.0919662	0.0169481	FALSE	TRUE	FALSE	FALSE	FALSE	FALSE	FALSE	TRUE	FALSE
A1C_Mean_INT	qt	Labs	Labs	hemoglobin A1c (HbA1c, mean, inv-norm transformed)	3_124918879-124927968	EUR,AFR,EAS	1	1	1	rs4679370	1	124919777	C,T,T	T,C,C	0.5457,0.6989,0.6409	0.0293292,-0.00962335,-0.0311452	0.00243969,0.00490554,0.01992	32.5633,1.30283,0.928367	12.0216912804496,-1.96173102247663,-1.5635140562249	SLC12A8	rs4679370	1	1	1	|EpiMap=1|ABC=1			0	1	0.559264	0.725313	0.00273263	0.00693355	7.30807e-06	TRUE	FALSE	FALSE	FALSE	FALSE	FALSE	FALSE	TRUE	FALSE
A1C_Mean_INT	qt	Labs	Labs	hemoglobin A1c (HbA1c, mean, inv-norm transformed)	3_124918879-124927968	EUR,AFR,EAS	2	13	0.767688	rs9870956	0.184364	124925881	C,T,T	T,C,C	0.5755,0.646,0.5724	0.0259433,0.0100193,0.0201516	0.00245766,0.00470578,0.0193163	25.3225,1.47832,0.527484	10.5560980770326,2.12914755895941,1.04324327122689	SLC12A8	rs9870956,rs9815815,rs9833435,rs9833476,rs9816151,rs11710930,rs11711022,rs11718913,rs11718838,rs9838559,rs9872582,rs569255,rs649961	0.184364,0.0960382,0.0811259,0.080847,0.0801022,0.07758,0.0673693,0.0673693,0.0644485,0.0599319,0.056503,0.0313381,0.0191348	0.966152	1,1,1,1,1,1,1,1,1,1,1,1,1	|GTeX_Finemapped=1|ABC=1,|GTeX_Finemapped=1|ABC=1,|GTeX_Finemapped=1|ABC=1,|GTeX_Finemapped=1|EpiMap=1,|GTeX_Finemapped=1|EpiMap=1|ABC=1,|GTeX_Finemapped=1|EpiMap=1|ABC=1,|GTeX_Finemapped=1|EpiMap=1|ABC=1,|GTeX_Finemapped=1|EpiMap=1|ABC=1,|GTeX_Finemapped=1|EpiMap=1|ABC=1,|GTeX_Finemapped=1|ABC=1,|GTeX_Finemapped=1|EpiMap=1|ABC=1,|GTeX_Finemapped=1|ABC=1,|GTeX_Finemapped=1|EpiMap=1|ABC=1			0	0.999062	0.370796	0.474767	0.00273263	0.00693355	7.30807e-06	TRUE	FALSE	FALSE	FALSE	FALSE	FALSE	FALSE	TRUE	FALSE
A1C_Mean_INT	qt	Labs	Labs	hemoglobin A1c (HbA1c, mean, inv-norm transformed)	3_129299265-129342873	EUR,AFR,EAS	1	6	0.964127	rs9867668	0.314652	129326715	C,C,NA	T,T,NA	0.90159,0.8752,NA	0.0316679,0.00584693,NA	0.0040781,0.00680908,NA	14.0893,0.40837,NA	7.76535641597803,0.858696035294048,NA	PLXND1	rs9867668,rs77643021,rs9828772,rs56184290,rs28510853,rs78252470	0.314652,0.236075,0.227177,0.0799035,0.0547718,0.0404356	0.953015	1,1,1,1,1,1	|ABC=1,|EpiMap=1|ABC=1,|ABC=1,|ABC=1|Cicero=1,|EpiMap=1|ABC=1,|ABC=1			0	1	0.35553	0.479965	0.0770116	0.00961514	0.0133401	TRUE	FALSE	FALSE	FALSE	FALSE	FALSE	FALSE	TRUE	FALSE
A1C_Mean_INT	qt	Labs	Labs	hemoglobin A1c (HbA1c, mean, inv-norm transformed)	3_135833005-136507818	EUR,AFR,EAS	1	4	0.961844	rs1964675	0.412186	136114945	T,T,T	C,C,C	0.6958,0.7103,0.8462	0.0190821,-0.00585843,-0.00577868	0.00264035,0.00496083,0.0264898	12.3069,0.624104,0.0823296	7.07914460061205,-0.978616101828086,-0.155910346712004	PCCB	rs1711161,rs655720,rs1394092	0.350927,0.11416,0.0959287	0.561016	1,1,1	|GTeX_Finemapped=1,|GTeX_Finemapped=1,|GTeX_Finemapped=1	rs1964675	0.412186	0.412186	0.999998	0.414003	0.294643	0.0359256	0.021268	0.0117292	TRUE	FALSE	FALSE	FALSE	FALSE	FALSE	FALSE	TRUE	FALSE
A1C_Mean_INT	qt	Labs	Labs	hemoglobin A1c (HbA1c, mean, inv-norm transformed)	3_135833005-136507818	EUR,AFR,EAS	2	11	0.977105	rs6769762	0.244291	135908178	G,G,NA	A,A,NA	0.7813,0.98563,NA	-0.0189036,-0.0398643,NA	0.00293866,0.0189088,NA	9.90189,1.4558,NA	-6.43272784194157,-2.10824060754781,NA	PPP2R3A	rs6769762,rs1393787,rs9881400,rs28535121,rs13068210,rs6439629,rs12695644,rs13081671,rs35352346	0.244291,0.200077,0.197397,0.067579,0.0601266,0.0239528,0.023398,0.0204365,0.019927	0.857185	0.929,0.865,0.896,1,0.655,1,1,1,1	|eQTLGen_Finemapped=1,|eQTLGen_Finemapped=1,|eQTLGen_Finemapped=1,|eQTLGen_Finemapped=1,|EpiMap=1,|eQTLGen_Finemapped=1,|GTeX_Finemapped=1,|GTeX_Finemapped=1,|GTeX_Finemapped=1|eQTLGen_Finemapped=1	rs12330335,rs1393786	0.0565978,0.0553292	0.111927	0.997822	0.500303	0.458925	0.0359256	0.021268	0.0117292	TRUE	FALSE	FALSE	FALSE	FALSE	FALSE	FALSE	TRUE	FALSE
A1C_Mean_INT	qt	Labs	Labs	hemoglobin A1c (HbA1c, mean, inv-norm transformed)	3_137997742-138129143	EUR,AFR,EAS	1	15	0.947077	rs9864898	0.143697	138111751	C,C,C	T,T,T	0.8549,0.93268,0.97421	-0.0264138,-0.0170306,-0.0798172	0.00344898,0.00898072,0.0602894	13.7254,1.23722,0.731572	-7.6584381469304,-1.89635129477369,-1.32390105059928	MRAS	rs9864898,rs9872754,rs13083299,rs13096934,rs2306374,rs9848655,rs34905952,rs2347252,rs12695685,rs2291127,rs9818870,rs2293251,rs13324341,rs3732837,rs2279241	0.143697,0.118219,0.099947,0.0967973,0.0932774,0.0921667,0.0802363,0.0661036,0.0646994,0.0247322,0.0198293,0.0149748,0.0146377,0.0145966,0.0144715	0.958386	1,0.904,1,1,1,0.904,1,1,1,1,1,0.991,1,1,1	|GTeX_Finemapped=1,|GTeX_Finemapped=1|EpiMap=1,|GTeX_Finemapped=1,|GTeX_Finemapped=1|EpiMap=1,|GTeX_Finemapped=1,|GTeX_Finemapped=1|EpiMap=1,|GTeX_Finemapped=1,|GTeX_Finemapped=1,|GTeX_Finemapped=1,|Exon=1|GTeX_Finemapped=1|EpiMap=1,|Exon=1|GTeX_Finemapped=1|EpiMap=1,|Exon=1|GTeX_Finemapped=1|EpiMap=1,|GTeX_Finemapped=1|EpiMap=1|ABC=1,|Exon=1|GTeX_Finemapped=1,|Exon=1|GTeX_Finemapped=1|EpiMap=1			0	0.999996	0.51171	0.524933	0.0672676	0.0194147	0.00884963	TRUE	FALSE	FALSE	FALSE	FALSE	FALSE	FALSE	TRUE	FALSE
A1C_Mean_INT	qt	Labs	Labs	hemoglobin A1c (HbA1c, mean, inv-norm transformed)	3_137997742-138129143	EUR,AFR,EAS	2	7	0.761252	rs7638688	0.262592	138025621	G,G,G	A,A,A	0.7087,0.7988,0.8482	-0.0198747,6.83343e-05,0.0496685	0.00267351,0.00561328,0.0266323	12.9771,0.00423891,1.20631	-7.43393516388568,0.0121736845480717,1.86497223296523	NME9	rs7638688,rs3856633,rs3856636,rs3732840,rs6805348,rs9867678,rs13087441	0.262592,0.260378,0.216922,0.0857269,0.0755262,0.0324483,0.0292937	0.962887	1,1,1,1,1,1,1	|GTeX_Finemapped=1,|GTeX_Finemapped=1,|GTeX_Finemapped=1,|GTeX_Finemapped=1,|GTeX_Finemapped=1,|GTeX_Finemapped=1,|GTeX_Finemapped=1|ABC=1			0	0.999997	0.265104	0.646768	0.0672676	0.0194147	0.00884963	TRUE	FALSE	FALSE	FALSE	FALSE	FALSE	FALSE	TRUE	FALSE
A1C_Mean_INT	qt	Labs	Labs	hemoglobin A1c (HbA1c, mean, inv-norm transformed)	3_141036666-141169234	EUR,AFR,EAS	1	6	0.966738	rs75367758	0.236752	141102560	G,G,NA	A,A,NA	0.95328,0.95083,NA	0.0574046,0.0246694,NA	0.005756,0.0104075,NA	22.6988,1.75027,NA	9.97286305127301,2.2569458353601,NA	ZBTB38	rs78060265,rs1344673	0.209635,0.176385	0.38602	1,1	|ABC=1,|EpiMap=1|ABC=1	rs55750762,rs6763780,rs73872719,rs75367758	0.231289,0.0810723,0.0563253,0.236752	0.605439	1	0.705815	0.499975	0.0882877	0.0220464	0.0371485	TRUE	FALSE	FALSE	FALSE	FALSE	FALSE	FALSE	TRUE	FALSE
A1C_Mean_INT	qt	Labs	Labs	hemoglobin A1c (HbA1c, mean, inv-norm transformed)	3_141036666-141169234	EUR,AFR,EAS	2	2	0.891691	rs568652489	0.811383	141121136	C,NA,NA	T,NA,NA	0.98807,NA,NA	-0.0558491,NA,NA	0.0111884,NA,NA	6.22292,NA,NA	-4.99169675735583,NA,NA	ZBTB38	rs568652489	0.811383	0.811383	1	|Promoter=1|ABC=1	rs145903488	0.187116	0.187116	0.996103	0.499321	0.499796	0.0882877	0.0220464	0.0371485	TRUE	FALSE	FALSE	FALSE	FALSE	FALSE	FALSE	TRUE	FALSE
A1C_Mean_INT	qt	Labs	Labs	hemoglobin A1c (HbA1c, mean, inv-norm transformed)	3_149192281-149207196	EUR,AFR,EAS	1	15	0.99214	rs4577407	0.092303	149195749	G,G,G	A,A,A	0.6014,0.7708,0.92956	-0.0229539,-0.00460166,0.00908789	0.00248103,0.00535391,0.037346	19.656,0.408861,0.0927284	-9.25176237288546,-0.859495210042754,0.243343062175333	TM4SF4	rs4577407,rs66609533,rs34573045,rs11710088,rs4630883,rs66482463,rs34659397,rs4320033,rs6440617,rs11920457,rs4321472,rs3890113,rs1802837,rs13067320,rs34897827	0.092303,0.0699981,0.0691647,0.0688487,0.0687884,0.0663719,0.0661366,0.0658805,0.0657955,0.0655975,0.0652356,0.0639778,0.0621297,0.0548644,0.0547612	0.999854	1,1,1,1,1,1,1,1,1,1,1,1,1,1,1	|GTeX_Finemapped=1,|GTeX_Finemapped=1,|GTeX_Finemapped=1|ABC=1,|Promoter=1|GTeX_Finemapped=1|ABC=1,|GTeX_Finemapped=1|ABC=1,|GTeX_Finemapped=1,|GTeX_Finemapped=1,|GTeX_Finemapped=1|ABC=1,|GTeX_Finemapped=1|EpiMap=1,|GTeX_Finemapped=1,|GTeX_Finemapped=1,|Promoter=1|GTeX_Finemapped=1|EpiMap=1|ABC=1,|Exon=1|GTeX_Finemapped=1|EpiMap=1,|GTeX_Finemapped=1,|EpiMap=1|ABC=1			0	1	0.400484	0.306536	0.0190015	0.000581945	0.0155792	TRUE	FALSE	FALSE	FALSE	FALSE	FALSE	FALSE	TRUE	FALSE
A1C_Mean_INT	qt	Labs	Labs	hemoglobin A1c (HbA1c, mean, inv-norm transformed)	3_151993809-152188327	EUR,AFR,EAS	1	4	0.989635	rs6440799	0.495337	152065515	C,C,C	T,T,T	0.5676,0.6112,0.5724	-0.0229716,-0.0153847,-0.0305032	0.00245199,0.00461631,0.0193163	20.1335,3.06545,0.94194	-9.36855370535769,-3.33268346363221,-1.57914300357729	MBNL1	rs6440799,rs4472028,rs3872620	0.495337,0.358948,0.0385046	0.89279	1,1,1	|EpiMap=1,|EpiMap=1|ABC=1,|EpiMap=1	rs6807753	0.0779004	0.0779004	1	0.979558	0.544076	0.0659509	0.019681	0.0238251	TRUE	TRUE	FALSE	TRUE	FALSE	FALSE	FALSE	TRUE	TRUE
A1C_Mean_INT	qt	Labs	Labs	hemoglobin A1c (HbA1c, mean, inv-norm transformed)	3_151993809-152188327	EUR,AFR,EAS	2	10	0.908142	rs79130661	0.442406	152182300	T,T,NA	C,C,NA	0.8917,0.990923,NA	0.036102,0.0380403,NA	0.00390894,0.0237278,NA	19.5909,0.963002,NA	9.23575189181722,1.60319540791814,NA	MBNL1	rs79130661,rs17437560,rs76176631,rs17371330,rs77923853,rs11919230,rs75976846,rs1995251,rs11928080	0.442406,0.207515,0.0788219,0.0630529,0.0630529,0.0466013,0.016072,0.0155302,0.0153733	0.948426	1,1,1,1,1,1,1,1,1	|Exon=1,|Exon=1,|EpiMap=1,|EpiMap=1,|EpiMap=1,|Promoter=1,|EpiMap=1,|EpiMap=1,|EpiMap=1|ABC=1	rs17370164	0.0118867	0.0118867	1	0.29394	0.5	0.0659509	0.019681	0.0238251	TRUE	FALSE	FALSE	FALSE	FALSE	FALSE	FALSE	TRUE	FALSE
A1C_Mean_INT	qt	Labs	Labs	hemoglobin A1c (HbA1c, mean, inv-norm transformed)	3_160004026-160309529	EUR,AFR,EAS	1	29	0.964616	rs4679885	0.151795	160154747	G,G,A	A,A,G	0.5129,0.5658,0.756	-0.0242777,-0.0160945,0.0136111	0.00243028,0.00454018,0.0222504	22.7717,3.40589,0.267027	-9.98967197195385,-3.5449035060284,0.611723834178262	TRIM59	rs4679885,rs7631792,rs10513551,rs9968151,rs4680579,rs55731730,rs56394279,rs6808083,rs4680585,rs869468,rs6441314,rs6441313,rs7611130,rs4680576,rs4679881,rs11918749	0.151795,0.119012,0.0610827,0.058597,0.0245454,0.0201179,0.0198457,0.0192111,0.0175263,0.0170342,0.015876,0.0118667,0.0115573,0.0115237,0.0114234,0.00991207	0.580926	1,1,1,1,1,1,1,1,0.944,1,1,1,1,1,1,1	|Exon=1|eQTLGen_Finemapped=1,|eQTLGen_Finemapped=1,|eQTLGen_Finemapped=1,|eQTLGen_Finemapped=1|EpiMap=1,|eQTLGen_Finemapped=1,|eQTLGen_Finemapped=1,|GTeX_Finemapped=1,|GTeX_Finemapped=1,|Promoter=1|eQTLGen_Finemapped=1|ABC=1,|eQTLGen_Finemapped=1,|eQTLGen_Finemapped=1,|eQTLGen_Finemapped=1,|eQTLGen_Finemapped=1,|eQTLGen_Finemapped=1,|eQTLGen_Finemapped=1,|eQTLGen_Finemapped=1	rs1451761,rs1451762,rs1953506,rs2305407,rs4680580,rs55687857,rs58665246,rs60009222,rs62272186,rs6792612,rs6803828,rs7634108,rs9798898	0.0297059,0.0709238,0.0116552,0.0709238,0.0267108,0.0122776,0.0117787,0.0146669,0.0091162,0.0211549,0.0170342,0.0567736,0.0222718	0.374993	1	0.971713	0.323185	0.02491	0.0328627	0.0120863	TRUE	TRUE	FALSE	TRUE	FALSE	FALSE	FALSE	TRUE	TRUE
A1C_Mean_INT	qt	Labs	Labs	hemoglobin A1c (HbA1c, mean, inv-norm transformed)	3_169092995-169193637	EUR,AFR,EAS	1	2	0.883937	rs35239788	0.730637	169177876	C,C,C	T,T,T	0.5626,0.7209,0.8879	-0.0162524,-0.005281,-0.00932381	0.00244874,0.00501686,0.0302906	10.4948,0.533872,0.120202	-6.63704599099945,-1.05265046263998,-0.307811994480136	MECOM	rs35239788,rs4245909	0.730637,0.222239	0.952876	1,1	|EpiMap=1,|EpiMap=1|ABC=1			0	0.999998	0.377032	0.395	0.0149356	0.000350636	0.00148583	TRUE	FALSE	FALSE	FALSE	FALSE	FALSE	FALSE	TRUE	FALSE
A1C_Mean_INT	qt	Labs	Labs	hemoglobin A1c (HbA1c, mean, inv-norm transformed)	3_169092995-169193637	EUR,AFR,EAS	2	1	1	rs11711274	0.970686	169115079	G,NA,NA	A,NA,NA	0.96918,NA,NA	-0.032468,NA,NA	0.00702852,NA,NA	5.41484,NA,NA	-4.61946469527013,NA,NA	MYNN	rs11711274	0.970686	0.970686	1	|GTeX_Finemapped=1			0	0.921028	0.488051	0.494542	0.0149356	0.000350636	0.00148583	TRUE	FALSE	FALSE	FALSE	FALSE	FALSE	FALSE	TRUE	FALSE
A1C_Mean_INT	qt	Labs	Labs	hemoglobin A1c (HbA1c, mean, inv-norm transformed)	3_170627909-170744815	EUR,AFR,EAS	1	3	0.986099	rs1604038	0.860439	170709193	C,T,C	T,C,T	0.7107,0.6309,0.756	0.0384698,-0.0124105,0.00839455	0.00267895,0.00466334,0.0222504	46.0353,2.10879,0.151215	14.360029115885,-2.66128997671197,0.377276363570992	EIF5A2	rs1604038,rs8192675	0.860439,0.0422872	0.902726	1,0.769	|eQTLGen_Finemapped=1,|eQTLGen_Finemapped=1	rs5398	0.0620726	0.0620726	1	0.644226	0.420834	0.0373621	0.00576909	0.0209088	TRUE	FALSE	FALSE	FALSE	FALSE	FALSE	FALSE	TRUE	FALSE
A1C_Mean_INT	qt	Labs	Labs	hemoglobin A1c (HbA1c, mean, inv-norm transformed)	3_171760208-171829456	EUR,AFR,EAS	1	4	0.965874	rs17460016	0.338273	171774601	G,G,G	C,C,C	0.5964,0.94327,0.7599	-0.0225286,-0.0170998,-0.0104126	0.00247593,0.00972803,0.0223727	19.0403,1.10357,0.192713	-9.0990456111441,-1.757786519984,-0.465415439352425	FNDC3B	rs17460016,rs9647379,rs4894803,rs1499813	0.338273,0.269354,0.215643,0.176062	0.999332	1,0.798,1,0.895	|GTeX_Finemapped=1,|GTeX_Finemapped=1,|GTeX_Finemapped=1|EpiMap=1|ABC=1,|GTeX_Finemapped=1|ABC=1			0	0.999987	0.562769	0.363162	0.060367	0.000887872	0.00446478	TRUE	FALSE	FALSE	FALSE	FALSE	FALSE	FALSE	TRUE	FALSE
A1C_Mean_INT	qt	Labs	Labs	hemoglobin A1c (HbA1c, mean, inv-norm transformed)	3_171760208-171829456	EUR,AFR,EAS	2	24	0.84431	rs1438	0.135844	171772334	G,G,G	A,A,A	0.6471,0.5893,0.8016	0.0229657,0.00367885,-0.0134396	0.00254197,0.00457424,0.0239631	18.7835,0.37546,0.240405	9.03460701739202,0.804253821399839,-0.560845633494832	FNDC3B	rs1438,rs3180664,rs3180663,rs2061209,rs9290439,rs11923349,rs7622383,rs7622380,rs6773362,rs12635885,rs12635886,rs9857953,rs9841998,rs6762040,rs7615743,rs35461662,rs10936710,rs6766889,rs4894801,rs4894802,rs6809191,rs1499812,rs9842575	0.135844,0.134485,0.103029,0.0681588,0.0654939,0.0643923,0.0520178,0.05178,0.0349485,0.0239392,0.0239392,0.0239392,0.0164915,0.0164809,0.0121192,0.0120296,0.0110113,0.0108541,0.0106694,0.0106694,0.0103772,0.00998348,0.00997888	0.912632	1,1,1,1,1,1,1,1,1,1,1,1,1,1,1,1,1,1,1,1,1,1,1	|ABC=1,|ABC=1,|ABC=1,|Promoter=1,|EpiMap=1,|EpiMap=1,|GTeX_Finemapped=1,|GTeX_Finemapped=1,|ABC=1,|GTeX_Finemapped=1,|GTeX_Finemapped=1,|GTeX_Finemapped=1|EpiMap=1,|GTeX_Finemapped=1,|GTeX_Finemapped=1,|EpiMap=1,|ABC=1,|EpiMap=1,|ABC=1,|ABC=1,|ABC=1,|ABC=1,|ABC=1,|EpiMap=1	rs9290442	0.046884	0.046884	0.999977	0.342504	0.363783	0.060367	0.000887872	0.00446478	TRUE	FALSE	FALSE	FALSE	FALSE	FALSE	FALSE	TRUE	FALSE
A1C_Mean_INT	qt	Labs	Labs	hemoglobin A1c (HbA1c, mean, inv-norm transformed)	3_182480230-182642134	EUR,AFR,EAS	1	40	0.703402	rs7617377	0.0957215	182629859	G,A,A	A,G,G	0.669,0.8411,0.5833	0.0182464,-0.00296966,-4.61622e-05	0.0025814,0.0061555,0.0193836	11.8049,0.201009,0.000826015	7.06841248934687,-0.482440094224677,-0.00238150807899461	ATP11B	rs7617221,rs7617377,rs6443834,rs1995805,rs7650888,rs59108404,rs4270530,rs9290746,rs4859144,rs9637457,rs55657715,rs9819180,rs2136333,rs7640162,rs675071,rs594199,rs2700855,rs1523061,rs9840844,rs6790822,rs600410,rs9832401,rs560647,rs9829133,rs11925959,rs10222374,rs1523063,rs9851230,rs9883484,rs12485254,rs9283650,rs587083,rs13067698,rs12492927,rs9818890,rs10937101,rs9870317,rs6774907,rs79207877,rs492310	0.0957215,0.0957215,0.0662047,0.0653098,0.0641428,0.0640492,0.0530119,0.0358399,0.0252286,0.02351,0.0210891,0.0206865,0.0200878,0.0200878,0.020053,0.0182293,0.0176699,0.0172358,0.0171588,0.016912,0.0148274,0.014255,0.0135279,0.012984,0.0122491,0.0110871,0.00962646,0.00951111,0.00940491,0.00928088,0.00904587,0.00803941,0.00736768,0.0067102,0.004971,0.00431124,0.00428788,0.00408993,0.00371721,0.00359808	0.950842	0.798,0.798,1,1,1,1,1,1,1,1,1,1,1,1,1,1,1,1,1,1,1,1,1,1,0.982,1,1,1,1,1,1,1,1,1,1,1,1,1,1,1	|GTeX_Finemapped=1,|GTeX_Finemapped=1,|GTeX_Finemapped=1,|GTeX_Finemapped=1,|Promoter=1|GTeX_Finemapped=1,|Promoter=1|GTeX_Finemapped=1,|GTeX_Finemapped=1|ABC=1,|GTeX_Finemapped=1,|GTeX_Finemapped=1,|GTeX_Finemapped=1,|Promoter=1|GTeX_Finemapped=1,|GTeX_Finemapped=1,|GTeX_Finemapped=1,|GTeX_Finemapped=1,|GTeX_Finemapped=1,|GTeX_Finemapped=1,|GTeX_Finemapped=1,|GTeX_Finemapped=1,|GTeX_Finemapped=1,|eQTLGen_Finemapped=1,|GTeX_Finemapped=1,|GTeX_Finemapped=1,|GTeX_Finemapped=1,|GTeX_Finemapped=1,|Exon=1|Cicero=1,|Exon=1|GTeX_Finemapped=1|ABC=1,|GTeX_Finemapped=1,|GTeX_Finemapped=1,|GTeX_Finemapped=1,|GTeX_Finemapped=1,|GTeX_Finemapped=1|ABC=1|Cicero=1,|GTeX_Finemapped=1,|GTeX_Finemapped=1,|GTeX_Finemapped=1,|GTeX_Finemapped=1,|GTeX_Finemapped=1|ABC=1,|GTeX_Finemapped=1,|eQTLGen_Finemapped=1,|Promoter=1|eQTLGen_Finemapped=1,|GTeX_Finemapped=1			0	0.999999	0.294305	0.470302	0.00952128	0.0100812	0.00359027	TRUE	FALSE	FALSE	FALSE	FALSE	FALSE	FALSE	TRUE	FALSE
A1C_Mean_INT	qt	Labs	Labs	hemoglobin A1c (HbA1c, mean, inv-norm transformed)	3_182480230-182642134	EUR,AFR,EAS	2	1	1	rs147657867	0.995568	182509949	A,NA,NA	G,NA,NA	0.98907,NA,NA	-0.0555186,NA,NA	0.0116831,NA,NA	5.69599,NA,NA	-4.75204355008517,NA,NA	ATP11B	rs147657867	0.995568	0.995568	1	|ABC=1			0	0.979138	0.496204	0.499505	0.00952128	0.0100812	0.00359027	TRUE	FALSE	FALSE	FALSE	FALSE	FALSE	FALSE	TRUE	FALSE
A1C_Mean_INT	qt	Labs	Labs	hemoglobin A1c (HbA1c, mean, inv-norm transformed)	3_183994536-184065800	EUR,AFR,EAS	1	3	0.995593	rs843371	0.580576	183994536	G,G,G	A,A,A	0.7913,0.93646,0.6786	-0.0232566,-0.0246305,0.0167921	0.00298917,0.00922532,0.0204627	14.1405,2.11988,0.385248	-7.78028683547607,-2.6698802859955,0.820619957288139	ECE2	rs843371,rs843372,rs865809	0.580576,0.286492,0.124271	0.991339	1,1,1	|Promoter=1|GTeX_Finemapped=1|ABC=1,|Promoter=1|GTeX_Finemapped=1,|GTeX_Finemapped=1			0	1	0.721002	0.411267	0.106101	0.0660438	0.00773381	FALSE	FALSE	FALSE	FALSE	FALSE	FALSE	FALSE	FALSE	FALSE
A1C_Mean_INT	qt	Labs	Labs	hemoglobin A1c (HbA1c, mean, inv-norm transformed)	3_185488303-185547917	EUR,AFR,EAS	1	3	1	rs9808924	0.336396	185514189	G,A,G	A,G,A	0.6958,0.8487,0.7371	-0.0661368,0.0546908,-0.0552249	0.00264035,0.0062799,0.0217087	137.742,17.513,1.9601	-25.0484973583048,8.70886479084062,-2.5439063601229	IGF2BP2	rs9808924,rs73061095,rs1470580	0.336396,0.32149,0.318151	0.976037	1,1,1	|ABC=1,|ABC=1,|EpiMap=1			0	1	1	0.847	0.0225673	0.0424513	0.00530238	TRUE	TRUE	TRUE	TRUE	TRUE	TRUE	TRUE	TRUE	TRUE
A1C_Mean_INT	qt	Labs	Labs	hemoglobin A1c (HbA1c, mean, inv-norm transformed)	3_185488303-185547917	EUR,AFR,EAS	2	1	1	rs189323430	0.952904	185512898	G,NA,NA	A,NA,NA	0.992048,NA,NA	0.0943752,NA,NA	0.0136766,NA,NA	11.2855,NA,NA	6.90048696313411,NA,NA	IGF2BP2	rs189323430	0.952904	0.952904	1	|Cicero=1			0	0.693641	0.407184	0.461886	0.0225673	0.0424513	0.00530238	FALSE	FALSE	FALSE	FALSE	FALSE	FALSE	FALSE	FALSE	FALSE
A1C_Mean_INT	qt	Labs	Labs	hemoglobin A1c (HbA1c, mean, inv-norm transformed)	3_186629289-186661006	EUR,AFR,EAS	1	1	1	rs1981767	0.99878	186649103	G,G,G	A,A,A	0.7068,0.96596,0.92063	-0.0315671,0.000101791,-0.00698658	0.00266841,0.0124101,0.0353527	31.5633,0.00285152,0.0739982	-11.8299286841228,0.00820227073109806,-0.197625075312494	ST6GAL1	rs1981767	0.99878	0.99878	0.993	|Promoter=1|GTeX_Finemapped=1|eQTLGen_Finemapped=1|ABC=1			0	1	0.274194	0.370658	0.0715927	0.0298128	0.0124909	TRUE	FALSE	FALSE	FALSE	FALSE	FALSE	FALSE	TRUE	FALSE
A1C_Mean_INT	qt	Labs	Labs	hemoglobin A1c (HbA1c, mean, inv-norm transformed)	3_195774963-195774975	EUR,AFR,EAS	1	2	1	rs184837531	0.512793	195774975	A,A,A	G,G,G	0.98012,0.98941,0.5099	-0.0595438,-0.0284663,-0.0195239	0.00870231,0.0219843,0.0191165	11.1083,0.709133,0.512711	-6.84229819438747,-1.29484677701814,-1.02131143253211	SDHAP1	rs184837531,rs373942604	0.512793,0.487207	1	1,1	|ABC=1,|ABC=1			0	0.287547	0.389431	0.418439	6.4741e-09	1.13515e-05	1.36357e-06	FALSE	FALSE	FALSE	FALSE	FALSE	FALSE	FALSE	FALSE	FALSE
A1C_Mean_INT	qt	Labs	Labs	hemoglobin A1c (HbA1c, mean, inv-norm transformed)	3_23454790-23457080	EUR,AFR,EAS	1	2	1	rs13067919	0.50872	23456889	G,G,G	C,C,C	0.7545,0.6218,0.6855	0.0263726,0.00348891,0.0123922	0.00282246,0.00464048,0.0205816	20.0319,0.344721,0.261928	9.34383481076791,0.751842481812226,0.602100905663311	UBE2E2	rs13067919,rs35381236	0.50872,0.49128	1	1,1	|GTeX_Finemapped=1,|GTeX_Finemapped=1			0	1	0.468565	0.473384	4.24908e-06	6.4741e-09	1.26884e-07	TRUE	FALSE	FALSE	FALSE	FALSE	FALSE	FALSE	TRUE	FALSE
A1C_Mean_INT	qt	Labs	Labs	hemoglobin A1c (HbA1c, mean, inv-norm transformed)	3_43913653-44103239	EUR,AFR,EAS	1	2	0.992217	rs11708410	0.868782	44061718	G,G,A	A,A,G	0.7256,0.93343,0.5079	0.0200961,0.00672501,-0.0187118	0.00272234,0.00902754,0.0191151	12.8068,0.340744,0.484618	7.38192143523586,0.744943805289148,-0.978901496722486	ZNF660	rs11708410	0.868782	0.868782	1	|EpiMap=1	rs4682928	0.118549	0.118549	1	0.313058	0.420675	0.0330156	0.00657473	0.00167446	TRUE	FALSE	FALSE	FALSE	FALSE	FALSE	FALSE	TRUE	FALSE
A1C_Mean_INT	qt	Labs	Labs	hemoglobin A1c (HbA1c, mean, inv-norm transformed)	3_48509515-48977464	EUR,AFR,EAS	1	4	0.877581	rs73076400	0.507142	48562493	G,NA,NA	A,NA,NA	0.97416,NA,NA	0.0651296,NA,NA	0.00765634,NA,NA	16.747,NA,NA	8.50662326908157,NA,NA	TREX1	rs73076400	0.507142	0.507142	1	|EpiMap=1	rs144790640,rs73076330,rs73078308	0.125393,0.0752223,0.292242	0.492857	1	0.5	0.5	0.137037	0.0675494	0.00746407	FALSE	FALSE	FALSE	FALSE	FALSE	FALSE	FALSE	FALSE	FALSE
A1C_Mean_INT	qt	Labs	Labs	hemoglobin A1c (HbA1c, mean, inv-norm transformed)	3_48509515-48977464	EUR,AFR,EAS	2	2	0.695376	rs1264195	0.562486	48677895	A,NA,NA	T,NA,NA	0.95129,NA,NA	-0.0275366,NA,NA	0.00564309,NA,NA	5.97369,NA,NA	-4.87970243253253,NA,NA	CELSR3	rs1264195	0.562486	0.562486	0.906	|Exon=1	rs116684805	0.39098	0.39098	0.996662	0.499309	0.499739	0.137037	0.0675494	0.00746407	FALSE	FALSE	FALSE	FALSE	FALSE	FALSE	FALSE	FALSE	FALSE
A1C_Mean_INT	qt	Labs	Labs	hemoglobin A1c (HbA1c, mean, inv-norm transformed)	3_48509515-48977464	EUR,AFR,EAS	3	4	0.709252	rs12635454	0.718419	48763656	G,NA,G	A,NA,A	0.91252,NA,0.97718	-0.0289331,NA,0.0336286	0.00429939,NA,0.0639953	10.7691,NA,0.222396	-6.72958256868998,NA,0.525485465338861	PRKAR2A-AS1	rs12635454	0.718419	0.718419	1	|GTeX_Finemapped=1	rs62261468,rs62261476,rs79672978	0.0616646,0.167447,0.0344616	0.263573	1	0.5	0.26065	0.137037	0.0675494	0.00746407	FALSE	FALSE	FALSE	FALSE	FALSE	FALSE	FALSE	FALSE	FALSE
A1C_Mean_INT	qt	Labs	Labs	hemoglobin A1c (HbA1c, mean, inv-norm transformed)	3_48509515-48977464	EUR,AFR,EAS	4	31	0.752862	rs9812977	0.118488	48720303	G,G,G	A,A,A	0.8897,0.8714,0.8869	-0.0164968,0.0166218,-0.061	0.00387769,0.00672234,0.0301734	4.67838,1.87249,1.36439	-4.25428541219128,2.47262114085274,-2.02164820669862	NCKIPSD	rs9812977,rs9812200,rs9877794,rs9877501,rs9821797,rs9811027,rs35064573	0.118488,0.0509418,0.0483207,0.0393611,0.0220951,0.0119222,0.0114656	0.302594	0.931,1,0.982,0.982,1,1,0.655	|Exon=1|ABC=1,|ABC=1,|Promoter=1|ABC=1,|Promoter=1|ABC=1,|Promoter=1,|ABC=1,|EpiMap=1	rs1048940,rs11557629,rs11706203,rs11708786,rs12107252,rs12107418,rs13074318,rs17080319,rs2276852,rs2302295,rs2310996,rs28567949,rs28657585,rs4077495,rs73078349,rs73078362,rs73080312,rs740787,rs9811318,rs9834996,rs9841602,rs9854034,rs9878063,rs9882549	0.0653734,0.0602047,0.00770916,0.00762885,0.0787626,0.0558437,0.0174907,0.0126039,0.00782177,0.00783064,0.0157555,0.00598669,0.0647724,0.0075646,0.00579429,0.00666306,0.0653734,0.00850654,0.0296088,0.00886939,0.0323218,0.0116257,0.0131349,0.050953	0.648199	0.999921	0.647596	0.420064	0.137037	0.0675494	0.00746407	FALSE	FALSE	FALSE	FALSE	FALSE	FALSE	FALSE	FALSE	FALSE
A1C_Mean_INT	qt	Labs	Labs	hemoglobin A1c (HbA1c, mean, inv-norm transformed)	3_57450988-57938822	EUR,AFR,EAS	1	24	0.956699	rs6908	0.0886871	57557124	A,G,NA	G,A,NA	0.8479,0.5628,NA	-0.0225239,-0.00119991,NA	0.00338256,0.00453662,NA	10.5591,0.101604,NA	-6.65883236365356,-0.264494271065242,NA	ARF4	rs6908,rs6907,rs57375057,rs6906,rs9857460,rs9850535,rs7644731,rs6805269,rs6767123,rs9837192,rs28879486,rs62260496,rs57774469,rs4340676,rs9844780,rs6790418	0.0886871,0.0763401,0.0656999,0.0626083,0.0621507,0.0591835,0.0572782,0.0547759,0.0545853,0.0378687,0.0308854,0.0302452,0.0269416,0.0208865,0.0158432,0.0111321	0.755112	1,1,1,1,1,1,1,1,1,1,1,1,1,1,1,1	|Exon=1|GTeX_Finemapped=1,|Exon=1,|GTeX_Finemapped=1,|Exon=1,|GTeX_Finemapped=1,|ABC=1,|EpiMap=1,|EpiMap=1,|EpiMap=1,|GTeX_Finemapped=1,|GTeX_Finemapped=1,|GTeX_Finemapped=1,|GTeX_Finemapped=1,|Promoter=1|ABC=1,|Promoter=1|ABC=1,|GTeX_Finemapped=1	rs4681743,rs4681745,rs62260501,rs7629727,rs9311651,rs9818155,rs9859648,rs9873524	0.0107652,0.0107693,0.0590904,0.0109864,0.0323692,0.0559276,0.010917,0.014537	0.205362	0.999997	0.227486	0.499945	0.0732369	0.0418113	0.00932387	TRUE	FALSE	FALSE	FALSE	FALSE	FALSE	FALSE	TRUE	FALSE
A1C_Mean_INT	qt	Labs	Labs	hemoglobin A1c (HbA1c, mean, inv-norm transformed)	3_57450988-57938822	EUR,AFR,EAS	2	20	0.972581	rs76957848	0.19544	57508469	G,G,NA	A,A,NA	0.96223,0.92057,NA	0.033144,0.0177407,NA	0.00637191,0.00832202,NA	6.70423,1.48116,NA	5.20158005998201,2.13177810195121,NA	ARF4	rs76957848,rs11964,rs141512265,rs142832098	0.19544,0.0519428,0.0519428,0.0519428	0.351268	1,1,1,1	|GTeX_Finemapped=1,|Exon=1,|EpiMap=1,|EpiMap=1	rs10510794,rs112311680,rs115182270,rs115700881,rs116019820,rs116555680,rs140818104,rs140984288,rs143681465,rs144145645,rs146692566,rs148828920,rs149780972,rs150853169,rs4626068,rs79259729	0.0525739,0.0345211,0.0539623,0.0251074,0.0396089,0.0251074,0.0197864,0.069736,0.0218774,0.0519428,0.0249816,0.0347385,0.0251074,0.0519428,0.0347385,0.0523759	0.618108	0.996255	0.442527	0.499786	0.0732369	0.0418113	0.00932387	TRUE	FALSE	FALSE	FALSE	FALSE	FALSE	FALSE	TRUE	FALSE
A1C_Mean_INT	qt	Labs	Labs	hemoglobin A1c (HbA1c, mean, inv-norm transformed)	3_61171806-61277928	EUR,AFR,EAS	1	4	0.774662	rs4296587	0.431517	61233092	C,G,G	G,C,C	0.6093,0.95461,0.8492	0.0159903,-0.0403893,-0.00891883	0.00248969,0.0108108,0.0267047	9.87301,3.72827,0.131711	6.42260683056927,-3.73601398601399,-0.333979786329747	FHIT	rs4296587,rs843812,rs4688379,rs34045993	0.431517,0.28728,0.225659,0.0406829	0.985139	1,1,1,1	|GTeX_Finemapped=1|EpiMap=1|ABC=1,|EpiMap=1,|EpiMap=1|ABC=1,|EpiMap=1			0	1	0.937694	0.378009	0.0203758	0.0159819	0.0101816	TRUE	TRUE	FALSE	TRUE	FALSE	FALSE	FALSE	TRUE	TRUE
A1C_Mean_INT	qt	Labs	Labs	hemoglobin A1c (HbA1c, mean, inv-norm transformed)	3_63853423-64007214	EUR,AFR,EAS	1	6	0.910114	rs3733127	0.368101	63988174	C,C,C	T,T,T	0.834,0.5719,0.6756	0.0243745,0.00670345,0.00585333	0.00326472,0.00454796,0.020413	13.0828,0.852336,0.111086	7.37935183328449,-1.96939963043247,0.623594133273621	PSMD6	rs3774723,rs7617036,rs9828933,rs9809432,rs2578011	0.177476,0.174472,0.131251,0.0704399,0.0438878	0.597527	0.882,1,1,1,1	|GTeX_Finemapped=1,|ABC=1,|EpiMap=1|ABC=1,|EpiMap=1|ABC=1,|Promoter=1|GTeX_Finemapped=1	rs3733127	0.368101	0.368101	1	0.81793	0.37844	0.0606783	0.044744	0.00820168	TRUE	TRUE	FALSE	TRUE	FALSE	FALSE	FALSE	TRUE	TRUE
A1C_Mean_INT	qt	Labs	Labs	hemoglobin A1c (HbA1c, mean, inv-norm transformed)	3_64699445-64730121	EUR,AFR,EAS	1	5	0.952504	rs4611812	0.790375	64699445	C,T,T	T,C,C	0.5666,0.7035,0.75	0.0239163,-0.0159229,-0.0316608	0.00245132,0.00492725,0.0220695	21.7619,2.90974,0.819867	9.75649853956236,-3.23159977675174,-1.43459525589615	ADAMTS9	rs4611812,rs6775974,rs62247658,rs12108088,rs7428936	0.790375,0.0478111,0.0424219,0.0393311,0.0316676	0.951607	1,1,1,1,1	|GTeX_Finemapped=1,|GTeX_Finemapped=1,|GTeX_Finemapped=1,|EpiMap=1,|GTeX_Finemapped=1			0	1	0.561907	0.516311	0.0150786	0.0111283	0.0136361	TRUE	FALSE	FALSE	FALSE	FALSE	FALSE	FALSE	TRUE	FALSE
A1C_Mean_INT	qt	Labs	Labs	hemoglobin A1c (HbA1c, mean, inv-norm transformed)	3_66847033-66902921	EUR,AFR,EAS	1	1	1	rs10049470	0.999829	66868827	C,C,C	T,T,T	0.8131,0.705,0.9246	-0.0250726,-0.00734843,0.0381356	0.00311606,0.00493451,0.0361935	15.0687,0.865068,0.53456	-8.04625071404273,-1.48919142934152,1.05365880613922	LRIG1	rs10049470	0.999829	0.999829	1	|EpiMap=1|ABC=1			0	1	0.583332	0.420464	0.0178292	0.000720448	0.00192412	TRUE	FALSE	FALSE	FALSE	FALSE	FALSE	FALSE	TRUE	FALSE
A1C_Mean_INT	qt	Labs	Labs	hemoglobin A1c (HbA1c, mean, inv-norm transformed)	3_72773255-72865183	EUR,AFR,EAS	1	1	1	rs13080180	0.966445	72793712	C,C,NA	T,T,NA	0.92843,0.993949,NA	0.0473576,0.0452367,NA	0.0047124,0.0290171,NA	23.035,0.924437,NA	10.049571343689,1.55896695396852,NA	RYBP	rs13080180	0.966445	0.966445	0.721	|GTeX_Finemapped=1			0	1	0.430462	0.5	0.0142387	0.0160351	0.05267	TRUE	FALSE	FALSE	FALSE	FALSE	FALSE	FALSE	TRUE	FALSE
A1C_Mean_INT	qt	Labs	Labs	hemoglobin A1c (HbA1c, mean, inv-norm transformed)	3_72773255-72865183	EUR,AFR,EAS	2	22	0.927721	rs2322610	0.230281	72793651	C,A,C	A,C,A	0.7455,0.6944,0.96329	-0.0187327,0.0140382,-0.0158752	0.00278878,0.00488504,0.0508185	10.7321,2.39181,0.1222	-6.71716664634715,2.87371239539492,-0.312390172870116	SHQ1	rs2322610,rs9811830,rs1106310,rs35178407,rs62251650,rs62251646,rs9814497,rs113001746,rs62251645,rs62251639,rs62251647,rs62251648,rs68142603,rs2679208,rs62251640,rs6802796	0.230281,0.0365546,0.0290178,0.0284987,0.0218308,0.0195671,0.0194357,0.0156906,0.0155353,0.0122766,0.0107549,0.0103989,0.0101842,0.00912302,0.00821152,0.00794525	0.485306	1,0.798,1,0.981,1,1,1,1,1,1,1,1,1,1,1,1	|EpiMap=1|ABC=1,|GTeX_Finemapped=1,|GTeX_Finemapped=1,|Exon=1,|eQTLGen_Finemapped=1,|eQTLGen_Finemapped=1,|GTeX_Finemapped=1,|GTeX_Finemapped=1,|eQTLGen_Finemapped=1,|eQTLGen_Finemapped=1,|eQTLGen_Finemapped=1,|eQTLGen_Finemapped=1|ABC=1,|GTeX_Finemapped=1,|ABC=1,|eQTLGen_Finemapped=1,|GTeX_Finemapped=1	rs11928067,rs2244246,rs2322613,rs6549483,rs868336,rs9841994	0.0090096,0.0253993,0.0327659,0.173145,0.0735342,0.15295	0.466804	0.999975	0.633848	0.451002	0.0142387	0.0160351	0.05267	TRUE	FALSE	FALSE	FALSE	FALSE	FALSE	FALSE	TRUE	FALSE
A1C_Mean_INT	qt	Labs	Labs	hemoglobin A1c (HbA1c, mean, inv-norm transformed)	3_9381250-9438746	EUR,AFR,EAS	1	1	1	rs6443237	0.999502	9437461	A,A,A	G,G,G	0.662,0.90696,0.93651	-0.0185822,-0.0180688,0.0523602	0.002568,0.00774677,0.0391908	12.3355,1.70602,0.741031	-7.23605919003115,-2.33243016121558,1.33603294650785	SETD5	rs6443237	0.999502	0.999502	1	|ABC=1			0	1	0.731052	0.422269	0.082861	0.00583066	0.0158091	TRUE	FALSE	FALSE	FALSE	FALSE	FALSE	FALSE	TRUE	FALSE
A1C_Mean_INT	qt	Labs	Labs	hemoglobin A1c (HbA1c, mean, inv-norm transformed)	3_93883640-94091416	EUR,AFR,EAS	1	6	0.861679	rs930813	0.442032	93978062	C,C,C	G,G,G	0.5706,0.5946,0.751	-0.014804,0.00388713,-0.0123203	0.00245406,0.00458348,0.022099	8.79183,0.40187,0.238687	-6.03245234427846,0.84807395254261,-0.557504864473506	NSUN3	rs930813	0.442032	0.442032	0.5	|ABC=0.500	rs1108682,rs13082629,rs1584922,rs6800536,rs9847884	0.0835403,0.132922,0.121433,0.0998875,0.119127	0.55691	0.999998	0.248717	0.404923	0.00642401	0.117416	0.00129561	TRUE	FALSE	FALSE	FALSE	FALSE	FALSE	FALSE	TRUE	FALSE
A1C_Mean_INT	qt	Labs	Labs	hemoglobin A1c (HbA1c, mean, inv-norm transformed)	3_93883640-94091416	EUR,AFR,EAS	2	1	1	rs7648791	0.999974	93978200	C,C,C	T,T,T	0.97217,0.6157,0.8234	-0.0369376,-0.00719744,0.00962433	0.00738507,0.00462626,0.0250606	6.24535,0.921687,0.154314	-5.00165875204974,-1.55577939847739,0.384042281509621	NSUN3	rs7648791	0.999974	0.999974	0.5	|ABC=0.500			0	0.999957	0.432756	0.405599	0.00642401	0.117416	0.00129561	TRUE	FALSE	FALSE	FALSE	FALSE	FALSE	FALSE	TRUE	FALSE
A1C_Mean_INT	qt	Labs	Labs	hemoglobin A1c (HbA1c, mean, inv-norm transformed)	4_103618023-103975060	EUR,AFR,EAS	1	68	0.94483	rs3974603	0.103345	103849794	G,C,C	C,G,G	0.5109,0.8578,0.504	0.0247953,0.00140273,-0.0225977	0.00243005,0.00644327,0.0191134	23.7188,0.0821484,0.625094	10.2036172095224,0.217704674800218,-1.18229619010746	CISD2	rs3974603,rs9685621,rs223481,rs150896,rs223476,rs150897,rs223480,rs223439,rs223486,rs223478,rs223482,rs223473,rs150898,rs112015614,rs223464,rs150899,rs223477,rs223474,rs223479,rs7375679,rs223484,rs4698864,rs6847093,rs223475,rs223462,rs28811632,rs223472,rs4698865,rs223463,rs4334755,rs223451,rs6847191,rs6533030,rs223447,rs223333,rs4382039,rs223455,rs223446,rs223435,rs10003326,rs4698866,rs4642252,rs4525977	0.103345,0.0445329,0.0425363,0.0256516,0.025642,0.0253451,0.0241021,0.0232333,0.0225215,0.022405,0.021987,0.0218347,0.0217563,0.0179442,0.0177471,0.0165234,0.0112607,0.0112033,0.0111768,0.0109103,0.0107388,0.010357,0.010357,0.00960128,0.00793409,0.00778842,0.00704139,0.0061954,0.005506,0.00523704,0.00522491,0.00472692,0.00471982,0.00407048,0.00406749,0.00401261,0.00396703,0.00395348,0.00368369,0.00341077,0.00323102,0.00306157,0.00285879	0.653404	1,1,1,1,1,1,1,1,1,1,1,1,1,1,0.655,1,1,1,1,1,1,1,1,1,0.655,1,1,1,0.904,1,1,1,1,1,0.505,1,1,1,1,1,1,1,0.962	|GTeX_Finemapped=1,|eQTLGen_Finemapped=1,|GTeX_Finemapped=1,|GTeX_Finemapped=1,|GTeX_Finemapped=1,|GTeX_Finemapped=1,|GTeX_Finemapped=1,|eQTLGen_Finemapped=1,|GTeX_Finemapped=1,|GTeX_Finemapped=1,|GTeX_Finemapped=1,|GTeX_Finemapped=1,|GTeX_Finemapped=1,|eQTLGen_Finemapped=1,|EpiMap=1,|GTeX_Finemapped=1,|GTeX_Finemapped=1,|GTeX_Finemapped=1,|GTeX_Finemapped=1,|GTeX_Finemapped=1,|GTeX_Finemapped=1,|eQTLGen_Finemapped=1,|eQTLGen_Finemapped=1,|GTeX_Finemapped=1,|EpiMap=1,|eQTLGen_Finemapped=1,|GTeX_Finemapped=1,|GTeX_Finemapped=1,|GTeX_Finemapped=1|EpiMap=1,|eQTLGen_Finemapped=1,|eQTLGen_Finemapped=1,|GTeX_Finemapped=1,|eQTLGen_Finemapped=1,|GTeX_Finemapped=1,|Promoter=0.500|ABC=1,|GTeX_Finemapped=1|eQTLGen_Finemapped=1,|GTeX_Finemapped=1,|GTeX_Finemapped=1,|eQTLGen_Finemapped=1,|GTeX_Finemapped=1,|eQTLGen_Finemapped=1,|eQTLGen_Finemapped=1,|eQTLGen_Finemapped=1	rs113764232,rs11722779,rs170565,rs223385,rs223386,rs223387,rs223388,rs223399,rs223406,rs223412,rs223416,rs223417,rs223418,rs223426,rs223434,rs223441,rs223452,rs223459,rs223468,rs3974494,rs4698874,rs6842179,rs7676736,rs7695096,rs7698608	0.0117093,0.00678127,0.00367647,0.0102367,0.0102367,0.00896371,0.00992268,0.0122131,0.0248526,0.0312675,0.0200372,0.0200372,0.00352703,0.00400853,0.00306579,0.0353256,0.00607391,0.00600119,0.0217411,0.0137979,0.00644407,0.00566181,0.00315086,0.0140361,0.00404059	0.296809	1	0.202719	0.50875	0.0591784	0.0309561	0.0024694	TRUE	FALSE	FALSE	FALSE	FALSE	FALSE	FALSE	TRUE	FALSE
A1C_Mean_INT	qt	Labs	Labs	hemoglobin A1c (HbA1c, mean, inv-norm transformed)	4_106048291-106196829	EUR,AFR,EAS	1	10	0.824159	rs11729069	0.265937	106066820	C,C,C	G,G,G	0.837,0.615,0.8234	-0.0322927,-0.0148134,-0.0288922	0.00328871,0.00462468,0.0250606	22.0314,2.86664,0.603879	-9.81926043950364,-3.20311891849814,-1.15289338643129	TET2	rs11729069,rs17035311,rs11728350,rs763480,rs34402524,rs6825684,rs143875052,rs75625682,rs78632895,rs75321784	0.265937,0.148913,0.118329,0.0914709,0.0811266,0.0697522,0.0571133,0.0449277,0.0444987,0.0343757	0.956444	1,1,1,1,1,1,1,1,1,1	|Promoter=1|ABC=1|Cicero=1,|Promoter=1|eQTLGen_Finemapped=1|ABC=1,|eQTLGen_Finemapped=1,|eQTLGen_Finemapped=1,|Exon=1,|eQTLGen_Finemapped=1,|eQTLGen_Finemapped=1,|eQTLGen_Finemapped=1,|Exon=1|eQTLGen_Finemapped=1,|eQTLGen_Finemapped=1			0	0.999955	0.478958	0.35593	0.0367057	0.0111054	0.00547874	TRUE	FALSE	FALSE	FALSE	FALSE	FALSE	FALSE	TRUE	FALSE
A1C_Mean_INT	qt	Labs	Labs	hemoglobin A1c (HbA1c, mean, inv-norm transformed)	4_106048291-106196829	EUR,AFR,EAS	2	1	1	rs62331150	0.96019	106069013	G,G,T	T,T,G	0.7883,0.991679,0.6359	0.018168,0.0830513,-0.0393492	0.00297356,0.0247729,0.0198604	9.00117,3.09647,1.32277	6.1098481281696,3.35250616601205,-1.98128940001208	TET2	rs62331150	0.96019	0.96019	1	|Promoter=1|ABC=1			0	0.998574	0.89737	0.672307	0.0367057	0.0111054	0.00547874	TRUE	TRUE	FALSE	TRUE	FALSE	FALSE	FALSE	TRUE	TRUE
A1C_Mean_INT	qt	Labs	Labs	hemoglobin A1c (HbA1c, mean, inv-norm transformed)	4_106048291-106196829	EUR,AFR,EAS	3	2	0.97798	rs17253672	0.731003	106156187	C,NA,NA	T,NA,NA	0.93042,NA,NA	-0.046986,NA,NA	0.0047742,NA,NA	22.1279,NA,NA	-9.84164886263667,NA,NA	TET2	rs17253672,rs114672787	0.731003,0.268535	0.999538	1,1	|Exon=1,|Exon=1			0	0.999997	0.499763	0.499853	0.0367057	0.0111054	0.00547874	TRUE	FALSE	FALSE	FALSE	FALSE	FALSE	FALSE	TRUE	FALSE
A1C_Mean_INT	qt	Labs	Labs	hemoglobin A1c (HbA1c, mean, inv-norm transformed)	4_143486962-143622796	EUR,AFR,EAS	1	1	1	rs11942731	0.973637	143486962	G,A,G	A,G,A	0.7386,0.6218,0.8403	-0.0182038,-0.00504765,-0.0144354	0.00276455,0.00464048,0.0260869	10.3413,0.557977,0.236558	-6.58472445786837,-1.08774307830224,-0.553358198942764	INPP4B	rs11942731	0.973637	0.973637	1	|EpiMap=1|ABC=1			0	1	0.396026	0.413077	0.000795994	0.000413603	0.0037363	TRUE	FALSE	FALSE	FALSE	FALSE	FALSE	FALSE	TRUE	FALSE
A1C_Mean_INT	qt	Labs	Labs	hemoglobin A1c (HbA1c, mean, inv-norm transformed)	4_144594291-145024799	EUR,AFR,EAS	1	6	1	rs7654746	0.187171	145006149	C,C,C	G,G,G	0.6571,0.8328,0.96627	-0.0360816,0.00836568,0.00191641	0.00255908,0.00603061,0.0529341	44.4171,0.781518,0.0127271	-14.0994419869641,1.38720295293511,0.0362036947827582	GYPE	rs7654746,rs13136943,rs6537249,rs62334579,rs3901420,rs35793856	0.187171,0.176299,0.174626,0.171289,0.168901,0.0980425	0.976329	1,1,1,1,1,1	|GTeX_Finemapped=1,|GTeX_Finemapped=1,|GTeX_Finemapped=1,|GTeX_Finemapped=1,|GTeX_Finemapped=1,|GTeX_Finemapped=1			0	1	0.191467	0.364317	0.0403136	0.0120818	0.00714699	TRUE	FALSE	FALSE	FALSE	FALSE	FALSE	FALSE	TRUE	FALSE
A1C_Mean_INT	qt	Labs	Labs	hemoglobin A1c (HbA1c, mean, inv-norm transformed)	4_144594291-145024799	EUR,AFR,EAS	2	1	1	rs151085116	0.973108	144792720	C,NA,NA	T,NA,NA	0.992048,NA,NA	-0.0721718,NA,NA	0.0136766,NA,NA	6.88176,NA,NA	-5.27702791629499,NA,NA	GYPE	rs151085116	0.973108	0.973108	1	|Exon=1			0	0.89701	0.477545	0.493496	0.0403136	0.0120818	0.00714699	TRUE	FALSE	FALSE	FALSE	FALSE	FALSE	FALSE	TRUE	FALSE
A1C_Mean_INT	qt	Labs	Labs	hemoglobin A1c (HbA1c, mean, inv-norm transformed)	4_153252061-153520863	EUR,AFR,EAS	1	3	0.786833	rs4696326	0.622958	153511640	T,G,T	G,T,G	0.6471,0.8434,0.505	0.022416,-0.0142321,0.0345682	0.00254197,0.00619208,0.0191137	17.9349,1.66682,1.15169	8.81835741570514,-2.29843606671748,1.8085561665193	TMEM154	rs4696326	0.622958	0.622958	1	|ABC=1	rs4696138,rs7686797	0.314454,0.062123	0.376577	1	0.859289	0.61616	0.0444586	0.0340606	0.0120253	TRUE	TRUE	FALSE	TRUE	FALSE	FALSE	FALSE	TRUE	TRUE
A1C_Mean_INT	qt	Labs	Labs	hemoglobin A1c (HbA1c, mean, inv-norm transformed)	4_157611769-157806758	EUR,AFR,EAS	1	9	0.904175	rs10018717	0.371595	157710700	A,G,A	G,A,G	0.6183,0.8623,0.6627	0.0212749,-0.0187157,0.00791119	0.00250047,0.0065306,0.0202128	16.7534,2.38101,0.1577	8.50836042823949,-2.865846935963,0.391395056597799	PDGFC	rs10018717,rs2042637,rs10000702,rs13108763,rs10018865,rs1425486,rs9997958,rs10017970,rs1966534	0.371595,0.165819,0.123042,0.117946,0.0776489,0.0410174,0.0246739,0.0203371,0.0170863	0.959166	1,1,1,1,1,1,1,1,1	|GTeX_Finemapped=1,|GTeX_Finemapped=1,|eQTLGen_Finemapped=1|ABC=1,|eQTLGen_Finemapped=1|ABC=1,|eQTLGen_Finemapped=1,|Exon=1,|ABC=1,|eQTLGen_Finemapped=1,|GTeX_Finemapped=1			0	1	0.903288	0.373175	0.0365794	0.0171093	0.00642717	TRUE	TRUE	FALSE	TRUE	FALSE	FALSE	FALSE	TRUE	TRUE
A1C_Mean_INT	qt	Labs	Labs	hemoglobin A1c (HbA1c, mean, inv-norm transformed)	4_17813711-18025484	EUR,AFR,EAS	1	10	0.806638	rs2724486	0.269852	17970263	T,T,T	C,C,C	0.7087,0.6634,0.5327	0.0185077,0.00546528,0.0148269	0.00267351,0.00476217,0.0191537	11.3532,0.600127,0.357661	6.92262232047009,1.1476448761804,0.774101087518339	DCAF16	rs2724486,rs2724475,rs2724485,rs13108684,rs2658750,rs2286534,rs979532,rs6842128	0.269852,0.182332,0.108146,0.0532898,0.0516873,0.0270666,0.0269906,0.0209494	0.740314	1,1,1,1,1,1,1,1	|GTeX_Finemapped=1,|GTeX_Finemapped=1,|GTeX_Finemapped=1,|GTeX_Finemapped=1,|GTeX_Finemapped=1,|GTeX_Finemapped=1,|GTeX_Finemapped=1,|GTeX_Finemapped=1|eQTLGen_Finemapped=1	rs2061456,rs2610989	0.0269608,0.202947	0.229908	1	0.433029	0.379049	0.0182801	0.025141	0.00597181	TRUE	FALSE	FALSE	FALSE	FALSE	FALSE	FALSE	TRUE	FALSE
A1C_Mean_INT	qt	Labs	Labs	hemoglobin A1c (HbA1c, mean, inv-norm transformed)	4_1781686-1784605	EUR,AFR,EAS	1	3	0.985137	rs56337234	0.724849	1784403	C,C,T	T,T,C	0.5288,0.8245,0.747	0.0240308,0.0137044,-0.0237558	0.00243352,0.00591583,0.0219823	22.2718,1.68766,0.553092	9.87491370525001,2.316564201473,-1.08067854592104	FGFR3	rs56337234,rs35503308,rs6829631	0.724849,0.137603,0.137548	1	1,1,1	|ABC=1,|EpiMap=1,|EpiMap=1|ABC=1			0	1	0.815975	0.47594	0.00852073	6.4741e-09	6.4741e-09	TRUE	TRUE	FALSE	TRUE	FALSE	FALSE	FALSE	TRUE	TRUE
A1C_Mean_INT	qt	Labs	Labs	hemoglobin A1c (HbA1c, mean, inv-norm transformed)	4_1781686-1784605	EUR,AFR,EAS	2	1	1	rs35612482	0.99942	1784354	C,C,C	T,T,T	0.827,0.93495,0.881	-0.0245148,-0.00230792,0.00023024	0.00321149,0.00912497,0.0295142	13.641,0.0967321,0.00271159	-7.63346608583555,-0.252923571255577,0.00780099070955676	FGFR3	rs35612482	0.99942	0.99942	1	|ABC=1			0	0.999052	0.278552	0.394714	0.00852073	6.4741e-09	6.4741e-09	TRUE	FALSE	FALSE	FALSE	FALSE	FALSE	FALSE	TRUE	FALSE
A1C_Mean_INT	qt	Labs	Labs	hemoglobin A1c (HbA1c, mean, inv-norm transformed)	4_185677363-185734163	EUR,AFR,EAS	1	28	0.968165	rs72695665	0.0612943	185718300	A,A,NA	C,C,NA	0.8698,0.8328,NA	0.0458111,0.00335802,NA	0.00360967,0.00603061,NA	36.1794,0.23834,NA	12.6912155404788,0.556829242812916,NA	ACSL1	rs72695665,rs60175581,rs60150344,rs58055799,rs12500940,rs56292771,rs56851466,rs58515625,rs58898729,rs72695659,rs735948,rs72695653,rs72695654,rs735949,rs72695650,rs72695652,rs111537480,rs115657925,rs72695656,rs55881843,rs56092939,rs55691245,rs1996546,rs72695645,rs116401167,rs72695664,rs73875816,rs7686479	0.0612943,0.0449895,0.0425341,0.0391054,0.0356868,0.0356868,0.0356868,0.0356868,0.0356868,0.0356829,0.0353726,0.0353605,0.0353605,0.0353605,0.035081,0.035081,0.0350556,0.0350556,0.0349718,0.0348277,0.0348277,0.0347968,0.0342951,0.0340183,0.0163076,0.015938,0.0140835,0.0127402	0.950574	1,1,1,1,1,1,1,1,1,1,1,1,1,1,1,1,1,1,1,1,1,1,1,1,1,1,1,1	|EpiMap=1,|EpiMap=1,|EpiMap=1|ABC=1,|EpiMap=1|ABC=1,|EpiMap=1,|EpiMap=1,|EpiMap=1,|EpiMap=1,|EpiMap=1,|EpiMap=1,|EpiMap=1|ABC=1,|EpiMap=1,|EpiMap=1,|EpiMap=1,|EpiMap=1,|EpiMap=1,|EpiMap=1,|EpiMap=1,|EpiMap=1,|EpiMap=1,|EpiMap=1,|EpiMap=1,|EpiMap=1|ABC=1,|ABC=1,|EpiMap=1,|EpiMap=1,|EpiMap=1,|EpiMap=1|ABC=1			0	1	0.440139	0.499999	0.100364	0.0168155	0.00844377	FALSE	FALSE	FALSE	FALSE	FALSE	FALSE	FALSE	FALSE	FALSE
A1C_Mean_INT	qt	Labs	Labs	hemoglobin A1c (HbA1c, mean, inv-norm transformed)	4_185677363-185734163	EUR,AFR,EAS	2	2	0.991644	rs6552828	0.817691	185725416	G,G,A	A,A,G	0.6034,0.7542,0.623	-0.0228048,-0.00546348,0.0178961	0.00248315,0.00522655,0.0197187	19.3808,0.5289,0.438774	-9.18381893965326,-1.04533200677311,0.907569971651275	ACSL1	rs6552828,rs4862423	0.817691,0.152532	0.970223	1,1	|ABC=1,|Promoter=1|ABC=1			0	0.999991	0.32569	0.446967	0.100364	0.0168155	0.00844377	FALSE	FALSE	FALSE	FALSE	FALSE	FALSE	FALSE	FALSE	FALSE
A1C_Mean_INT	qt	Labs	Labs	hemoglobin A1c (HbA1c, mean, inv-norm transformed)	4_186572503-186584052	EUR,AFR,EAS	1	3	0.967106	rs62336097	0.840397	186580601	T,T,T	C,C,C	0.834,0.8661,0.746	0.024173,-0.00256362,0.0424778	0.00326472,0.00660808,0.0219536	12.88,0.156112,1.27569	7.4043103237031,-0.387952325032385,1.93488994971212	SORBS2	rs62336097,rs71624710,rs2306703	0.840397,0.0627064,0.054913	0.958016	1,1,1	|GTeX_Finemapped=1,|GTeX_Finemapped=1,|Promoter=1|GTeX_Finemapped=1|ABC=1			0	1	0.264041	0.62526	0.00683808	0.000685181	0.0193994	TRUE	FALSE	FALSE	FALSE	FALSE	FALSE	FALSE	TRUE	FALSE
A1C_Mean_INT	qt	Labs	Labs	hemoglobin A1c (HbA1c, mean, inv-norm transformed)	4_23980729-24026831	EUR,AFR,EAS	1	1	1	rs16874564	0.99773	24009437	C,C,C	T,T,T	0.8101,0.6225,0.6875	-0.0179812,0.00593106,-0.0169144	0.00309707,0.00464217,0.0206173	8.1936,0.695997,0.385115	-5.80587458468811,1.27764816885207,-0.82039840328268	PPARGC1A	rs16874564	0.99773	0.99773	1	|EpiMap=1			0	0.976866	0.67524	0.379285	0.000411001	0.0166787	1.74562e-05	TRUE	FALSE	FALSE	FALSE	FALSE	FALSE	FALSE	TRUE	FALSE
A1C_Mean_INT	qt	Labs	Labs	hemoglobin A1c (HbA1c, mean, inv-norm transformed)	4_23980729-24026831	EUR,AFR,EAS	2	1	1	rs648674	0.99192	24026481	A,A,G	G,G,A	0.5696,0.7496,0.5347	-0.0137336,-0.00407313,0.0134736	0.00245336,0.00519419,0.0191589	7.66352,0.363573,0.317044	-5.59787393615287,-0.784170390378481,0.703255406103691	PPARGC1A	rs648674	0.99192	0.99192	1	|GTeX_Finemapped=1			0	0.972646	0.277228	0.35953	0.000411001	0.0166787	1.74562e-05	TRUE	FALSE	FALSE	FALSE	FALSE	FALSE	FALSE	TRUE	FALSE
A1C_Mean_INT	qt	Labs	Labs	hemoglobin A1c (HbA1c, mean, inv-norm transformed)	4_3241845-3385176	EUR,AFR,EAS	1	1	1	rs362307	0.99461	3241845	C,NA,NA	T,NA,NA	0.93738,NA,NA	-0.0370194,NA,NA	0.00501381,NA,NA	12.8119,NA,NA	-7.38348680943235,NA,NA	HTT	rs362307	0.99461	0.99461	0.906	|Exon=1			0	1	0.497886	0.5	0.0587068	0.023198	0.0878429	TRUE	FALSE	FALSE	FALSE	FALSE	FALSE	FALSE	TRUE	FALSE
A1C_Mean_INT	qt	Labs	Labs	hemoglobin A1c (HbA1c, mean, inv-norm transformed)	4_48668412-48797056	EUR,AFR,EAS	1	2	0.997286	rs2354937	0.813359	48794403	T,T,T	G,G,G	0.6292,0.8306,0.7599	0.0197176,-0.00024493,0.0285863	0.00251489,0.00599925,0.0223727	14.3475,0.0143787,0.69606	7.84034291758288,-0.0408267700129183,1.27773134221618	FRYL	rs2354937,rs4695404	0.813359,0.181401	0.99476	1,1	|ABC=1,|ABC=1			0	1	0.352082	0.443518	0.00687544	0.013719	0.00704742	TRUE	FALSE	FALSE	FALSE	FALSE	FALSE	FALSE	TRUE	FALSE
A1C_Mean_INT	qt	Labs	Labs	hemoglobin A1c (HbA1c, mean, inv-norm transformed)	4_52661579-52935681	EUR,AFR,EAS	1	26	0.892284	rs1519588	0.176411	52860156	C,T,T	T,C,C	0.7425,0.8487,0.621	-0.0229108,0.0148949,0.0277906	0.00277809,0.0062799,0.0196982	15.7893,1.75204,0.80052	-8.15158032306593,2.37101031503706,1.71107751009722	DCUN1D4	rs10001218,rs13531,rs1316498,rs10020225,rs6554125,rs2271046,rs6824707,rs10009426,rs28767179,rs7676869,rs6554321	0.111243,0.0827146,0.0504375,0.0372236,0.0282363,0.0207633,0.017171,0.0133819,0.00661313,0.00519917,0.00489641	0.37788	1,1,1,1,1,1,1,1,1,1,1	|eQTLGen_Finemapped=1,|Exon=1,|EpiMap=1,|GTeX_Finemapped=1,|GTeX_Finemapped=1,|Exon=1,|Exon=1|ABC=1|Cicero=1,|Promoter=1|ABC=1|Cicero=1,|GTeX_Finemapped=1,|GTeX_Finemapped=1,|GTeX_Finemapped=1	rs11735705,rs1519587,rs1519588,rs170424,rs172817,rs225162,rs225166,rs225167,rs225172,rs2319747,rs61794246,rs6812882,rs6825315,rs6831688,rs885577	0.0881495,0.00605398,0.176411,0.00639164,0.00696179,0.00502689,0.00614121,0.0193717,0.00611247,0.160521,0.00617717,0.0412479,0.00788279,0.00980755,0.0272262	0.573483	1	0.673596	0.524146	0.0422086	0.0173678	0.0047004	TRUE	FALSE	FALSE	FALSE	FALSE	FALSE	FALSE	TRUE	FALSE
A1C_Mean_INT	qt	Labs	Labs	hemoglobin A1c (HbA1c, mean, inv-norm transformed)	4_6263996-6321396	EUR,AFR,EAS	1	3	1	rs1046314	0.74811	6303955	A,G,A	G,A,G	0.6213,0.5129,0.90377	0.0477678,-0.00898841,0.0271634	0.00250429,0.00450219,0.0324048	80.3849,1.33833,0.395895	19.0743883495921,-1.99645283739691,0.838252357675406	WFS1	rs1046314,rs4689398,rs1801206	0.74811,0.122819,0.112566	0.983495	1,1,1	|Exon=1|GTeX_Finemapped=1,|GTeX_Finemapped=1,|Exon=1			0	1	0.845206	0.468838	0.059321	0.0229465	0.0259889	TRUE	TRUE	FALSE	TRUE	FALSE	FALSE	FALSE	TRUE	TRUE
A1C_Mean_INT	qt	Labs	Labs	hemoglobin A1c (HbA1c, mean, inv-norm transformed)	4_6263996-6321396	EUR,AFR,EAS	2	4	1	rs10937714	0.320617	6279047	T,T,T	C,C,C	0.839,0.8343,0.91071	0.0371675,-0.00506846,0.00872771	0.00330513,0.00605239,0.0335121	28.6126,0.395395,0.0998905	11.2453973066112,-0.837431163556876,0.260434589297597	WFS1	rs10937714,rs6833959,rs10937713,rs4558932	0.320617,0.267179,0.209209,0.20116	0.998165	1,1,1,1	|EpiMap=1|ABC=1,|ABC=1,|ABC=1,|EpiMap=1|ABC=1			0	0.999998	0.325634	0.419994	0.059321	0.0229465	0.0259889	TRUE	FALSE	FALSE	FALSE	FALSE	FALSE	FALSE	TRUE	FALSE
A1C_Mean_INT	qt	Labs	Labs	hemoglobin A1c (HbA1c, mean, inv-norm transformed)	4_70015769-70100832	EUR,AFR,EAS	1	1	1	rs4694697	0.989009	70079838	T,T,T	C,C,C	0.5845,0.823,0.7054	-0.011263,0.00749089,-0.0157795	0.00246493,0.00589607,0.0209633	5.3104,0.69056,0.345231	-4.56929811394238,1.27048864752284,-0.752720230116442	UGT2B11	rs4694697	0.989009	0.989009	1	|Exon=1			0	0.997062	0.433093	0.315202	0.0598705	0.00332566	0.00525134	TRUE	FALSE	FALSE	FALSE	FALSE	FALSE	FALSE	TRUE	FALSE
A1C_Mean_INT	qt	Labs	Labs	hemoglobin A1c (HbA1c, mean, inv-norm transformed)	4_76496835-76637689	EUR,AFR,EAS	1	24	0.954236	rs13130126	0.110646	76594750	A,G,A	G,A,G	0.6223,0.6301,0.93155	-0.017406,0.0146066,-0.00672343	0.00250559,0.00466125,0.0378445	11.4277,2.7628,0.0660116	-6.94686680582218,3.13362295521588,-0.177659369261055	G3BP2	rs13130126,rs13119038,rs6841683,rs1512740,rs34659736,rs6822569,rs13129043,rs35199342,rs6816978,rs6841467,rs17000733,rs17000740,rs884871,rs17000739,rs6531821,rs7681928,rs6531815,rs35597810,rs6531780,rs34835494,rs66601920,rs7676231	0.110646,0.0680962,0.0599261,0.0543893,0.0529678,0.0529367,0.0527312,0.0527312,0.0527312,0.0527312,0.0453034,0.0417481,0.0300306,0.0297737,0.0296887,0.0296887,0.0293992,0.0282359,0.00981883,0.00730812,0.00566013,0.00565904	0.902201	1,0.945,1,1,1,1,1,1,1,1,0.92,1,1,1,1,1,1,1,1,1,1,1	|GTeX_Finemapped=1|eQTLGen_Finemapped=1,|GTeX_Finemapped=1|eQTLGen_Finemapped=1,|GTeX_Finemapped=1|eQTLGen_Finemapped=1,|GTeX_Finemapped=1,|GTeX_Finemapped=1|eQTLGen_Finemapped=1|EpiMap=1,|GTeX_Finemapped=1|eQTLGen_Finemapped=1,|GTeX_Finemapped=1|eQTLGen_Finemapped=1,|GTeX_Finemapped=1|eQTLGen_Finemapped=1,|GTeX_Finemapped=1|eQTLGen_Finemapped=1,|GTeX_Finemapped=1|eQTLGen_Finemapped=1,|GTeX_Finemapped=1|eQTLGen_Finemapped=1|Cicero=1,|GTeX_Finemapped=1,|GTeX_Finemapped=1,|GTeX_Finemapped=1,|GTeX_Finemapped=1,|GTeX_Finemapped=1,|GTeX_Finemapped=1,|GTeX_Finemapped=1,|eQTLGen_Finemapped=1,|GTeX_Finemapped=1,|eQTLGen_Finemapped=1,|GTeX_Finemapped=1|eQTLGen_Finemapped=1	rs1553985,rs17000744	0.00729352,0.0418693	0.0491628	1	0.716052	0.319899	0.00986497	0.00525107	0.00689828	TRUE	FALSE	FALSE	FALSE	FALSE	FALSE	FALSE	TRUE	FALSE
A1C_Mean_INT	qt	Labs	Labs	hemoglobin A1c (HbA1c, mean, inv-norm transformed)	4_95918993-96099367	EUR,AFR,EAS	1	12	0.984791	rs1434536	0.239751	96075965	T,C,C	C,T,T	0.5586,0.8177,0.6171	-0.0170601,0.0157476,-0.0126084	0.00244633,0.00582853,0.0196595	11.5105,2.16138,0.28291	-6.9737525190796,2.70181332171234,-0.641338792949973	BMPR1B	rs1434536,rs1369085,rs2162450,rs1863654,rs3857227,rs1434535,rs3857228,rs1434539	0.239751,0.116007,0.100292,0.0937452,0.0911112,0.0863596,0.0657169,0.053139	0.846122	1,1,1,1,1,1,1,1	|Exon=1,|GTeX_Finemapped=1,|Exon=1|GTeX_Finemapped=1,|Exon=1|GTeX_Finemapped=1,|GTeX_Finemapped=1,|Exon=1|GTeX_Finemapped=1,|GTeX_Finemapped=1,|GTeX_Finemapped=1	rs10155123,rs1813074,rs965823,rs975608	0.0185757,0.0299666,0.033251,0.0295883	0.111382	1	0.766148	0.352441	0.0119934	0.0267486	0.00348431	TRUE	FALSE	FALSE	FALSE	FALSE	FALSE	FALSE	TRUE	FALSE
A1C_Mean_INT	qt	Labs	Labs	hemoglobin A1c (HbA1c, mean, inv-norm transformed)	5_102301358-102754950	EUR,AFR,EAS	1	1	1	rs76160968	0.999084	102682145	A,NA,NA	G,NA,NA	0.96521,NA,NA	-0.105384,NA,NA	0.00662895,NA,NA	56.1809,NA,NA	-15.8975403344421,NA,NA	C5orf30	rs76160968	0.999084	0.999084	1	|ABC=1			0	1	0.5	0.5	0.0430139	0.0624464	0.00383657	TRUE	FALSE	FALSE	FALSE	FALSE	FALSE	FALSE	TRUE	FALSE
A1C_Mean_INT	qt	Labs	Labs	hemoglobin A1c (HbA1c, mean, inv-norm transformed)	5_102301358-102754950	EUR,AFR,EAS	2	1	1	rs17851288	0.971608	102440383	C,NA,NA	T,NA,NA	0.97018,NA,NA	-0.0322709,NA,NA	0.00714172,NA,NA	5.20596,NA,NA	-4.51864536834264,NA,NA	GIN1	rs17851288	0.971608	0.971608	1	|Exon=1			0	0.998428	0.499806	0.499901	0.0430139	0.0624464	0.00383657	TRUE	FALSE	FALSE	FALSE	FALSE	FALSE	FALSE	TRUE	FALSE
A1C_Mean_INT	qt	Labs	Labs	hemoglobin A1c (HbA1c, mean, inv-norm transformed)	5_111136053-111445302	EUR,AFR,EAS	1	5	0.871339	rs26563	0.614933	111341445	G,G,A	A,A,G	0.6272,0.8109,0.5665	-0.0171913,-0.00579742,-0.0144059	0.00251213,0.00574672,0.0192841	11.1114,0.504373,0.34195	-6.84331622965372,-1.00882242392182,-0.747035122199117	NREP	rs26563,rs26562,rs26548	0.614933,0.216516,0.0702241	0.901673	0.655,1,1	|EpiMap=1,|EpiMap=1,|EpiMap=1	rs1507844,rs638424	0.0314362,0.0433382	0.0747744	1	0.413759	0.295854	0.0302877	0.0564238	0.00872399	TRUE	FALSE	FALSE	FALSE	FALSE	FALSE	FALSE	TRUE	FALSE
A1C_Mean_INT	qt	Labs	Labs	hemoglobin A1c (HbA1c, mean, inv-norm transformed)	5_131813204-131835395	EUR,AFR,EAS	1	45	0.981952	rs2549009	0.0585993	131826765	C,C,C	T,T,T	0.659,0.5363,0.6171	-0.0229882,-0.00793852,-0.00240829	0.00256249,0.0045126,0.0196595	18.532,1.10488,0.0445513	-8.89428202134431,-2.28798885756136,-0.0503566214807091	C5orf56	rs13170412,rs2549001,rs2070731,rs61175929,rs10053046,rs2549003,rs2548997,rs2070723,rs2070725,rs2070726,rs9282763,rs9282761,rs10214312,rs10051145,rs10068129,rs17848418,rs11954400,rs7701588,rs7734334,rs7735073,rs2070728,rs3846731,rs10065633,rs10072571,rs3846732,rs2548999,rs2070727,rs2070730	0.0547729,0.0308966,0.0270885,0.0268176,0.0210271,0.0200251,0.0199845,0.0181971,0.018056,0.018056,0.0180438,0.0179972,0.0178215,0.0167932,0.015311,0.015311,0.0150937,0.015015,0.0149948,0.0149943,0.0149942,0.0149942,0.0149385,0.0148893,0.013862,0.0129364,0.0121504,0.0119464	0.527008	0.798,0.789,0.798,0.721,0.721,0.721,0.798,0.798,0.798,0.798,0.798,0.798,0.798,1,0.721,0.721,0.882,0.798,0.721,0.658,0.798,0.658,0.658,0.658,0.789,0.721,0.798,0.798	|GTeX_Finemapped=1,|GTeX_Finemapped=1,|GTeX_Finemapped=1,|GTeX_Finemapped=1,|GTeX_Finemapped=1,|GTeX_Finemapped=1,|GTeX_Finemapped=1,|GTeX_Finemapped=1,|GTeX_Finemapped=1,|GTeX_Finemapped=1,|GTeX_Finemapped=1,|GTeX_Finemapped=1,|GTeX_Finemapped=1,|GTeX_Finemapped=1,|GTeX_Finemapped=1,|GTeX_Finemapped=1,|GTeX_Finemapped=1,|GTeX_Finemapped=1,|GTeX_Finemapped=1,|GTeX_Finemapped=1,|GTeX_Finemapped=1,|GTeX_Finemapped=1,|GTeX_Finemapped=1,|GTeX_Finemapped=1,|GTeX_Finemapped=1,|GTeX_Finemapped=1,|GTeX_Finemapped=1,|GTeX_Finemapped=1	rs10213701,rs11952031,rs11958503,rs2070722,rs2070724,rs2549004,rs2549005,rs2549006,rs2549007,rs2549009,rs2706384,rs6873269,rs6873426,rs6893937,rs839,rs9282762,rs960757	0.0379784,0.0149942,0.0152524,0.0143862,0.0170758,0.0195295,0.0506222,0.0519352,0.0181987,0.0585993,0.017902,0.0171826,0.0111162,0.0202483,0.0154164,0.0179972,0.0296161	0.428051	1	0.575356	0.244555	0.0331209	0.00248136	0.00186576	TRUE	FALSE	FALSE	FALSE	FALSE	FALSE	FALSE	TRUE	FALSE
A1C_Mean_INT	qt	Labs	Labs	hemoglobin A1c (HbA1c, mean, inv-norm transformed)	5_132375335-132445760	EUR,AFR,EAS	1	33	0.910708	rs62381946	0.103148	132375435	A,T,A	T,A,T	0.7356,0.6604,0.6141	0.0192505,0.00337511,-0.00055815	0.00275443,0.00475184,0.0196307	11.5575,0.320995,0.00996445	6.98892329810523,0.710274335836223,-0.0284325062274906	HSPA4	rs62381946,rs4705987,rs76836760,rs57079115,rs6874809,rs62381945,rs11747722,rs7712182,rs7712181,rs3088225,rs10434745,rs56362059,rs6596097,rs10043154,rs6874885,rs56076449,rs4574536,rs62375207,rs62375202,rs61195511,rs62375250,rs7730125,rs4705990,rs14355,rs62375211,rs6897211,rs7730930,rs6596100,rs6892902	0.103148,0.0874344,0.0628681,0.061058,0.0456162,0.0433007,0.0383909,0.0368327,0.0360687,0.0335301,0.0292219,0.0245866,0.0236603,0.0211566,0.0196924,0.019684,0.0194397,0.0185091,0.0160419,0.0150702,0.014678,0.0138275,0.0137755,0.0136142,0.0131545,0.0131128,0.0129444,0.0110003,0.0102718	0.87169	1,0.882,1,1,1,1,1,1,1,1,1,1,1,1,1,0.962,1,1,1,1,1,1,1,1,1,1,1,1,1	|GTeX_Finemapped=1|eQTLGen_Finemapped=1,|GTeX_Finemapped=1,|Exon=1|ABC=1,|ABC=1,|GTeX_Finemapped=1,|GTeX_Finemapped=1,|GTeX_Finemapped=1|eQTLGen_Finemapped=1,|ABC=1,|ABC=1,|Promoter=1|ABC=1,|GTeX_Finemapped=1,|GTeX_Finemapped=1,|GTeX_Finemapped=1,|GTeX_Finemapped=1,|GTeX_Finemapped=1,|eQTLGen_Finemapped=1,|GTeX_Finemapped=1|ABC=1,|GTeX_Finemapped=1,|EpiMap=1,|GTeX_Finemapped=1,|eQTLGen_Finemapped=1,|GTeX_Finemapped=1|ABC=1,|GTeX_Finemapped=1,|Exon=1,|GTeX_Finemapped=1,|GTeX_Finemapped=1,|Promoter=1|GTeX_Finemapped=1|ABC=1,|GTeX_Finemapped=1,|eQTLGen_Finemapped=1	rs12108720,rs55914434,rs62374461,rs67394705	0.0193604,0.0351179,0.0140366,0.014228	0.0827429	1	0.365458	0.30221	0.0287629	0.00562709	0.0479443	TRUE	FALSE	FALSE	FALSE	FALSE	FALSE	FALSE	TRUE	FALSE
A1C_Mean_INT	qt	Labs	Labs	hemoglobin A1c (HbA1c, mean, inv-norm transformed)	5_137755082-137837371	EUR,AFR,EAS	1	1	1	rs219282	1	137836024	C,C,C	G,G,G	0.8966,0.6808,0.994048	0.0207558,-0.00122934,-0.0841426	0.00398954,0.00482734,0.124239	6.70651,0.0974621,0.302563	5.20255468048948,-0.254661987761376,-0.677263983129291	GFRA3	rs219282	1	1	1	|GTeX_Finemapped=1			0	1	0.24412	0.357759	0.0241854	0.0159135	0.0124882	TRUE	FALSE	FALSE	FALSE	FALSE	FALSE	FALSE	TRUE	FALSE
A1C_Mean_INT	qt	Labs	Labs	hemoglobin A1c (HbA1c, mean, inv-norm transformed)	5_14751305-14755919	EUR,AFR,EAS	1	1	1	rs147442634	0.998668	14755297	A,NA,NA	G,NA,NA	0.97714,NA,NA	-0.0417564,NA,NA	0.00812767,NA,NA	6.55546,NA,NA	-5.13756094920192,NA,NA	DNAH5	rs147442634	0.998668	0.998668	1	|GTeX_Finemapped=1			0	0.987234	0.49754	0.499525	0.00479103	0.397965	0.139628	TRUE	FALSE	FALSE	FALSE	FALSE	FALSE	FALSE	TRUE	FALSE
A1C_Mean_INT	qt	Labs	Labs	hemoglobin A1c (HbA1c, mean, inv-norm transformed)	5_14751305-14755919	EUR,AFR,EAS	2	1	1	rs697570	0.999944	14751399	T,T,C	C,C,T	0.5487,0.8646,0.7024	0.01128,-0.00476089,0.0146551	0.00244108,0.00657707,0.0209018	5.41781,0.328688,0.315858	4.62090550084389,-0.723861841215009,0.70114057162541	ANKH	rs697570	0.999944	0.999944	1	|EpiMap=1			0	0.99998	0.285058	0.295842	0.00479103	0.397965	0.139628	TRUE	FALSE	FALSE	FALSE	FALSE	FALSE	FALSE	TRUE	FALSE
A1C_Mean_INT	qt	Labs	Labs	hemoglobin A1c (HbA1c, mean, inv-norm transformed)	5_14777352-14826193	EUR,AFR,EAS	1	4	0.958623	rs31912	0.449255	14811645	T,T,T	A,A,A	0.5467,0.7179,0.8224	-0.0263959,-0.0214413,0.00541536	0.00244014,0.00500053,0.0250052	26.5454,4.74365,0.0816845	-10.8173711344431,-4.28780549261778,0.216569353574457	ANKH	rs31912,rs258218,rs879253	0.449255,0.231523,0.0977828	0.778561	1,1,1	|EpiMap=1,|GTeX_Finemapped=1|EpiMap=1,|GTeX_Finemapped=1	rs42679	0.177548	0.177548	1	0.967037	0.343267	0.0168354	0.043816	0.00125024	TRUE	TRUE	FALSE	TRUE	FALSE	FALSE	FALSE	TRUE	TRUE
A1C_Mean_INT	qt	Labs	Labs	hemoglobin A1c (HbA1c, mean, inv-norm transformed)	5_14777352-14826193	EUR,AFR,EAS	2	1	1	rs76823856	0.999793	14804448	NA,C,NA	NA,T,NA	NA,0.92587,NA	NA,0.0624173,NA	NA,0.00858969,NA	NA,12.4332,NA	NA,7.26653697630531,NA	ANKH	rs76823856	0.999793	0.999793	1	|ABC=1			0	0.499994	1	0.499998	0.0168354	0.043816	0.00125024	FALSE	TRUE	FALSE	FALSE	FALSE	FALSE	FALSE	TRUE	FALSE
A1C_Mean_INT	qt	Labs	Labs	hemoglobin A1c (HbA1c, mean, inv-norm transformed)	5_14777352-14826193	EUR,AFR,EAS	3	1	1	rs9312873	1	14777799	A,A,A	G,G,G	0.91352,0.8971,0.6071	0.0351275,0.00886242,-0.022294	0.00432181,0.00740664,0.0195669	15.3599,0.635483,0.594233	8.12796027590292,1.19655066264865,-1.13937312502236	ANKH	rs9312873	1	1	1	|EpiMap=1|ABC=1			0	1	0.667791	0.3589	0.0168354	0.043816	0.00125024	TRUE	FALSE	FALSE	FALSE	FALSE	FALSE	FALSE	TRUE	FALSE
A1C_Mean_INT	qt	Labs	Labs	hemoglobin A1c (HbA1c, mean, inv-norm transformed)	5_14777352-14826193	EUR,AFR,EAS	4	1	1	rs12514030	1	14810110	T,T,T	G,G,G	0.8986,0.8646,0.5843	0.0169107,0.0382212,-0.0248693	0.00402421,0.00657707,0.0193903	4.57794,8.20763,0.69974	4.20224093673044,5.81128070706257,-1.28256396239357	ANKH	rs12514030	1	1	1	|ABC=1			0	1	0.120256	0.388145	0.0168354	0.043816	0.00125024	TRUE	FALSE	FALSE	FALSE	FALSE	FALSE	FALSE	TRUE	FALSE
A1C_Mean_INT	qt	Labs	Labs	hemoglobin A1c (HbA1c, mean, inv-norm transformed)	5_154023119-154048367	EUR,AFR,EAS	1	1	1	rs4958754	1	154027749	T,T,C	C,C,T	0.6322,0.5598,0.6062	0.02145,-0.00766737,0.00390812	0.00251912,0.00453323,0.019559	16.7779,1.04208,0.0748799	8.51487821143892,-1.69137017093772,0.199811851321642	SAP30L-AS1	rs4958754	1	1	0.5	|ABC=0.500			0	1	0.612175	0.392394	0.00939149	6.4741e-09	1.54997e-06	TRUE	FALSE	FALSE	FALSE	FALSE	FALSE	FALSE	TRUE	FALSE
A1C_Mean_INT	qt	Labs	Labs	hemoglobin A1c (HbA1c, mean, inv-norm transformed)	5_155737448-155933860	EUR,AFR,EAS	1	1	1	rs6556570	0.955998	155812596	C,C,C	G,G,G	0.7018,0.7383,0.7242	-0.0189174,-0.00890581,0.0260356	0.00265535,0.00511954,0.0213829	11.9803,1.08653,0.650955	-7.12425857231627,-1.73957230532431,1.2175897563006	SGCD	rs6556570	0.955998	0.955998	1	|EpiMap=1			0	1	0.42677	0.396376	0.0256367	0.106769	0.00799933	TRUE	FALSE	FALSE	FALSE	FALSE	FALSE	FALSE	TRUE	FALSE
A1C_Mean_INT	qt	Labs	Labs	hemoglobin A1c (HbA1c, mean, inv-norm transformed)	5_157985730-158030813	EUR,AFR,EAS	1	1	1	rs2434612	0.999994	158022041	A,G,A	G,A,G	0.7903,0.559,0.6895	-0.0265953,0.00653821,-0.0240013	0.00298392,0.00453236,0.0206536	18.3033,0.826395,0.610483	-8.91287299927612,1.4425619324149,-1.16208796529419	THG1L	rs2434612	0.999994	0.999994	1	|ABC=1			0	1	0.526306	0.463249	6.4741e-09	0.000394191	6.4741e-09	TRUE	FALSE	FALSE	FALSE	FALSE	FALSE	FALSE	TRUE	FALSE
A1C_Mean_INT	qt	Labs	Labs	hemoglobin A1c (HbA1c, mean, inv-norm transformed)	5_37924288-38007039	EUR,AFR,EAS	1	3	1	rs12332122	0.359668	37991173	C,C,C	G,G,G	0.8668,0.7572,0.96131	0.0280878,-0.00131484,0.0356609	0.00357496,0.00524831,0.0495521	14.4045,0.0957277,0.326305	7.85681518114888,-0.250526359913953,0.719664756892241	GDNF	rs12332122,rs9986138,rs2221673	0.359668,0.35644,0.283877	0.999985	1,1,1	|EpiMap=1,|EpiMap=1,|EpiMap=1			0	1	0.250333	0.434008	0.0172771	0.0314741	0.00364225	TRUE	FALSE	FALSE	FALSE	FALSE	FALSE	FALSE	TRUE	FALSE
A1C_Mean_INT	qt	Labs	Labs	hemoglobin A1c (HbA1c, mean, inv-norm transformed)	5_45933533-46402811	EUR,AFR,EAS	1	1	1	rs10045429	0.998471	46284105	T,C,T	C,T,C	0.666,0.6263,0.5198	-0.0130273,0.00511082,-0.00419934	0.00257556,0.00465154,0.0191277	6.37303,0.565618,0.0829002	-5.05804562891177,1.0987371924137,-0.219542339120752	HCN1	rs10045429	0.998471	0.998471	1	|GTeX_Finemapped=1			0	0.993205	0.479242	0.494424	6.4741e-09	0.050917	1	TRUE	FALSE	FALSE	FALSE	FALSE	FALSE	FALSE	TRUE	FALSE
A1C_Mean_INT	qt	Labs	Labs	hemoglobin A1c (HbA1c, mean, inv-norm transformed)	5_49443290-50162499	EUR,AFR,EAS	1	4	0.960127	rs285529	0.443561	50139286	A,A,A	G,G,G	0.5825,0.9705,0.6399	0.0231913,0.0284983,-0.00696179	0.00246324,0.0132997,0.0199079	20.3248,1.49308,0.138726	9.41495753560351,2.14277765663887,-0.349699867891641	PARP8	rs285529,rs62368277,rs27683,rs152839	0.443561,0.224553,0.18774,0.10169	0.957544	1,1,1,1	|Exon=1,|EpiMap=1,|GTeX_Finemapped=1,|GTeX_Finemapped=1			0	1	0.796439	0.334407	0.01991	0.0288938	0.0103175	TRUE	FALSE	FALSE	FALSE	FALSE	FALSE	FALSE	TRUE	FALSE
A1C_Mean_INT	qt	Labs	Labs	hemoglobin A1c (HbA1c, mean, inv-norm transformed)	5_49443290-50162499	EUR,AFR,EAS	2	1	1	rs181386959	0.966044	49741383	A,NA,NA	G,NA,NA	0.994036,NA,NA	0.0740256,NA,NA	0.0157766,NA,NA	5.56802,NA,NA	4.69211363665175,NA,NA	EMB	rs181386959	0.966044	0.966044	0.744	|EpiMap=1|ABC=1			0	0.967132	0.492716	0.497342	0.01991	0.0288938	0.0103175	TRUE	FALSE	FALSE	FALSE	FALSE	FALSE	FALSE	TRUE	FALSE
A1C_Mean_INT	qt	Labs	Labs	hemoglobin A1c (HbA1c, mean, inv-norm transformed)	5_51507882-51610114	EUR,AFR,EAS	1	1	1	rs34911427	1	51535023	G,G,G	C,C,C	0.8598,0.91906,0.97421	-0.0259372,-0.0170363,0.0621423	0.00349873,0.0082508,0.0602894	12.9095,1.40959,0.519037	-7.41331854701563,-2.06480583700974,1.03073342909367	ISL1	rs34911427	1	1	1	|ABC=1			0	1	0.637849	0.467523	0.887094	6.4741e-09	6.4741e-09	FALSE	FALSE	FALSE	FALSE	FALSE	FALSE	FALSE	FALSE	FALSE
A1C_Mean_INT	qt	Labs	Labs	hemoglobin A1c (HbA1c, mean, inv-norm transformed)	5_53271420-53287099	EUR,AFR,EAS	1	3	0.982523	rs4865796	0.356769	53272664	A,A,A	G,G,G	0.6968,0.7451,0.8393	0.0219489,0.0234786,0.0336702	0.0026428,0.00516366,0.0260211	16.0015,5.26406,0.708453	8.30516876040563,4.54689115859681,1.29395759595098	FST	rs4865796,rs1664781,rs702634	0.356769,0.328986,0.314245	1	1,1,1	|GTeX_Finemapped=1,|GTeX_Finemapped=1,|GTeX_Finemapped=1			0	0.84266	0.408781	0.39861	6.4741e-09	4.69053e-05	0.0013906	TRUE	FALSE	FALSE	FALSE	FALSE	FALSE	FALSE	TRUE	FALSE
A1C_Mean_INT	qt	Labs	Labs	hemoglobin A1c (HbA1c, mean, inv-norm transformed)	5_55856375-55861894	EUR,AFR,EAS	1	6	0.976086	rs9686661	0.419155	55861786	C,C,C	T,T,T	0.8141,0.7663,0.8631	-0.0328513,-0.0120229,-0.0023939	0.00312251,0.00531766,0.027801	25.1594,1.6241,0.0308729	-10.5207989726214,-2.26093808178785,-0.0861084133664257	AC022431.2	rs9686661,rs3936510,rs9687833,rs3936511,rs9687832	0.419155,0.0580625,0.0401489,0.0389718,0.0341544	0.590493	0.655,1,0.655,1,0.655	|EpiMap=1,|EpiMap=1|ABC=1,|EpiMap=1,|EpiMap=1,|EpiMap=1	rs9687846	0.38822	0.38822	1	0.653518	0.49472	0.000224478	6.82044e-05	0.00694749	TRUE	FALSE	FALSE	FALSE	FALSE	FALSE	FALSE	TRUE	FALSE
A1C_Mean_INT	qt	Labs	Labs	hemoglobin A1c (HbA1c, mean, inv-norm transformed)	5_55856375-55861894	EUR,AFR,EAS	2	6	0.976086	rs3936511	0.314887	55860781	A,A,A	G,G,G	0.8221,0.91225,0.8641	-0.0329259,-0.0135214,0.00470341	0.00317638,0.0079537,0.027887	24.4503,1.04998,0.0624499	-10.3658567299882,-1.70001383004136,0.168659590490193	AC022431.2	rs3936511,rs28650790,rs9686661,rs3936510,rs9687833	0.314887,0.295495,0.12666,0.0600939,0.0417066	0.838842	1,1,0.655,1,0.655	|EpiMap=1,|EpiMap=1,|EpiMap=1,|EpiMap=1|ABC=1,|EpiMap=1	rs9687846	0.123624	0.123624	0.999304	0.319167	0.494799	0.000224478	6.82044e-05	0.00694749	TRUE	FALSE	FALSE	FALSE	FALSE	FALSE	FALSE	TRUE	FALSE
A1C_Mean_INT	qt	Labs	Labs	hemoglobin A1c (HbA1c, mean, inv-norm transformed)	5_57524067-57643108	EUR,AFR,EAS	1	4	0.976868	rs7715909	0.304348	57555687	C,A,A	A,C,C	0.501,0.6611,0.5575	-0.0160821,0.0055891,-0.0119443	0.00242948,0.00475423,0.0192404	10.4434,0.620237,0.271861	-6.61956468050776,1.17560572374496,-0.620792707012328	PLK2	rs7715909,rs2910606,rs1972647,rs37491	0.304348,0.289259,0.245515,0.152535	0.991657	1,1,1,1	|ABC=1,|ABC=1,|EpiMap=1,|EpiMap=1			0	1	0.434949	0.386521	0.0282436	0.0083703	0.000744813	TRUE	FALSE	FALSE	FALSE	FALSE	FALSE	FALSE	TRUE	FALSE
A1C_Mean_INT	qt	Labs	Labs	hemoglobin A1c (HbA1c, mean, inv-norm transformed)	5_72906716-73032519	EUR,AFR,EAS	1	13	0.928852	rs79656244	0.217293	72981577	A,A,A	T,T,T	0.7704,0.6392,0.96131	0.0186674,-0.00383353,-0.0526974	0.00288827,0.00468595,0.0495521	9.98912,0.383728,0.541262	6.46317691905535,-0.81809024850884,-1.06347460551621	ARHGEF28	rs79656244,rs17633770,rs17552503,rs58417536,rs72770829,rs1532687,rs16870681,rs16898934,rs72770818,rs16870747	0.217293,0.0899545,0.0887451,0.0881012,0.0729882,0.0673221,0.0508817,0.0413259,0.0401606,0.0262466	0.783019	1,1,1,1,1,1,1,1,1,1	|Promoter=1,|EpiMap=1,|ABC=1,|Promoter=1,|GTeX_Finemapped=1|EpiMap=1,|EpiMap=1,|Promoter=1|EpiMap=1|ABC=1,|ABC=1,|ABC=1,|EpiMap=1|ABC=1	rs17552213,rs72770817,rs750347	0.0666918,0.026303,0.0776422	0.170637	1	0.273599	0.532995	0.0345674	0.0095944	0.015562	TRUE	FALSE	FALSE	FALSE	FALSE	FALSE	FALSE	TRUE	FALSE
A1C_Mean_INT	qt	Labs	Labs	hemoglobin A1c (HbA1c, mean, inv-norm transformed)	5_74952861-75038901	EUR,AFR,EAS	1	8	0.957027	rs1862220	0.229606	74975429	G,G,G	A,A,A	0.8976,0.8056,0.625	0.025932,0.00429028,0.0206912	0.00400674,0.00568645,0.0197396	10.0148,0.346243,0.530854	6.47209452073257,0.75447423260558,1.04820766378245	ANKDD1B	rs1862220,rs3815894,rs75408631	0.229606,0.223299,0.117209	0.570114	1,0.882,1	|GTeX_Finemapped=1,|GTeX_Finemapped=1,|GTeX_Finemapped=1	rs10066858,rs2303647,rs56676015,rs7730317,rs79516951	0.0931063,0.0832178,0.0838986,0.0807683,0.0840011	0.424992	1	0.245885	0.371719	0.026173	0.00411512	0.00337308	TRUE	FALSE	FALSE	FALSE	FALSE	FALSE	FALSE	TRUE	FALSE
A1C_Mean_INT	qt	Labs	Labs	hemoglobin A1c (HbA1c, mean, inv-norm transformed)	5_76424949-76435004	EUR,AFR,EAS	1	1	1	rs6878122	0.957524	76427311	A,A,A	G,G,G	0.672,0.885,0.9494	-0.0343218,-0.00723786,-0.111434	0.00258738,0.00705389,0.0436007	39.4327,0.515908,1.97491	-13.2650789601837,-1.02608064486404,-2.55578465483352	PDE8B	rs6878122	0.957524	0.957524	1	|GTeX_Finemapped=1			0	1	0.238275	0.776778	0.0146717	6.4741e-09	0.0114539	TRUE	FALSE	FALSE	FALSE	FALSE	FALSE	FALSE	TRUE	FALSE
A1C_Mean_INT	qt	Labs	Labs	hemoglobin A1c (HbA1c, mean, inv-norm transformed)	5_78416416-78629346	EUR,AFR,EAS	1	30	0.895713	rs1275104	0.110858	78449127	G,G,G	A,A,A	0.672,0.8964,0.6111	0.0180122,-0.00864198,-0.0156102	0.00258738,0.00738446,0.0196028	11.473,0.616395,0.370751	6.96689315060022,-0.659165487279071,-0.661105318039625	BHMT	rs2121107,rs111808216,rs10069036,rs10942887,rs10044259,rs12659618,rs1291041,rs1717565,rs949644,rs1664553,rs949645,rs1664554	0.0721988,0.0655434,0.0655252,0.0639336,0.0637459,0.0618197,0.0447864,0.0440203,0.0338974,0.0331853,0.0329955,0.0306877	0.612339	1,1,1,1,1,1,1,1,1,1,1,1	|GTeX_Finemapped=1,|GTeX_Finemapped=1,|GTeX_Finemapped=1,|GTeX_Finemapped=1,|GTeX_Finemapped=1,|GTeX_Finemapped=1,|GTeX_Finemapped=1,|GTeX_Finemapped=1,|GTeX_Finemapped=1,|GTeX_Finemapped=1,|GTeX_Finemapped=1,|GTeX_Finemapped=1	rs10052346,rs10060631,rs10805926,rs111274583,rs12189188,rs12189248,rs1275104,rs13177470,rs1664551,rs2364596,rs2591392,rs6414979,rs72764983,rs72764988,rs73116144,rs7445125,rs7706045,rs7733997	0.00731974,0.00535033,0.00535042,0.00811259,0.00506931,0.0161402,0.110858,0.00457937,0.0328261,0.0879158,0.00564871,0.00508202,0.0103851,0.00546554,0.00460604,0.0151114,0.0044369,0.00480735	0.339065	1	0.346849	0.379505	0.0157602	0.00397416	0.00365602	TRUE	FALSE	FALSE	FALSE	FALSE	FALSE	FALSE	TRUE	FALSE
A1C_Mean_INT	qt	Labs	Labs	hemoglobin A1c (HbA1c, mean, inv-norm transformed)	5_86498812-86876459	EUR,AFR,EAS	1	3	0.969219	rs4421140	0.785917	86656964	T,T,T	C,C,C	0.7714,0.93797,0.5546	-0.0203573,0.0015637,-0.00897483	0.00289271,0.00932941,0.0192277	11.7082,0.0620357,0.193367	-7.03744931223662,0.167609741666408,-0.466765655798665	RASA1	rs4421140	0.785917	0.785917	1	|ABC=1	rs1428438,rs2230641	0.093682,0.0728329	0.166515	1	0.315987	0.439432	0.0719334	0.0140307	0.0133528	TRUE	FALSE	FALSE	FALSE	FALSE	FALSE	FALSE	TRUE	FALSE
A1C_Mean_INT	qt	Labs	Labs	hemoglobin A1c (HbA1c, mean, inv-norm transformed)	5_92496410-92573277	EUR,AFR,EAS	1	2	1	rs28461277	0.607836	92549106	G,G,G	C,C,C	0.93837,0.93116,0.8363	0.0343225,0.0236155,0.00564048	0.00505126,0.00888826,0.0258278	10.9649,2.10316,0.0824278	6.79483930742033,2.65693172791975,0.218387938577811	FAM172A	rs28461277	0.607836	0.607836	1	|ABC=1	rs4380634	0.392164	0.392164	1	0.876529	0.433672	0.00881262	0.0129701	0.00413546	TRUE	TRUE	FALSE	TRUE	FALSE	FALSE	FALSE	TRUE	TRUE
A1C_Mean_INT	qt	Labs	Labs	hemoglobin A1c (HbA1c, mean, inv-norm transformed)	6_100812377-100872056	EUR,AFR,EAS	1	6	1	rs11155437	0.219285	100835660	T,T,C	C,C,T	0.662,0.7307,0.7401	-0.017654,0.000656939,0.0139252	0.002568,0.00507296,0.0217894	11.2064,0.0472252,0.281691	-6.87461059190031,0.129498162808301,0.639081388197931	SIM1	rs11155437,rs9399560,rs2202537,rs13211871,rs1395119,rs9403721	0.219285,0.171943,0.155681,0.152896,0.142396,0.113744	0.955945	1,1,1,1,1,1	|Exon=1,|Exon=1,|Exon=1,|Exon=1,|Exon=1,|EpiMap=1			0	1	0.365395	0.393943	0.00876391	0.0243658	0.00319928	TRUE	FALSE	FALSE	FALSE	FALSE	FALSE	FALSE	TRUE	FALSE
A1C_Mean_INT	qt	Labs	Labs	hemoglobin A1c (HbA1c, mean, inv-norm transformed)	6_109652236-110096896	EUR,AFR,EAS	1	10	0.930554	rs11968891	0.216981	109869850	C,C,C	T,T,T	0.7187,0.9705,0.8889	0.0230982,-0.019187,0.00252181	0.00270162,0.0132997,0.0304095	16.9089,0.826482,0.0296957	8.54975903346881,-1.44266412024331,0.0829283612029136	MICAL1	rs11968891,rs34533653,rs13199088,rs13191995,rs12529505,rs71558370	0.216981,0.201935,0.156205,0.147616,0.138767,0.0252201	0.886724	1,0.882,1,1,1,1	|eQTLGen_Finemapped=1,|GTeX_Finemapped=1,|eQTLGen_Finemapped=1,|eQTLGen_Finemapped=1,|eQTLGen_Finemapped=1,|Exon=1|eQTLGen_Finemapped=1|ABC=1	rs10499052,rs13204787,rs1322818,rs28823411	0.0268606,0.0201903,0.0081583,0.00982071	0.0650299	1	0.262889	0.344486	0.047676	0.0352924	0.0057948	TRUE	FALSE	FALSE	FALSE	FALSE	FALSE	FALSE	TRUE	FALSE
A1C_Mean_INT	qt	Labs	Labs	hemoglobin A1c (HbA1c, mean, inv-norm transformed)	6_110734999-110797576	EUR,AFR,EAS	1	1	1	rs12210538	0.999999	110760008	A,A,NA	G,G,NA	0.7555,0.9879,NA	0.0187776,-0.0483384,NA	0.00282635,0.0205826,NA	10.5146,1.72472,NA	6.64376315742919,-2.34850796303674,NA	SLC22A16	rs12210538	0.999999	0.999999	1	|Exon=1			0	1	0.688456	0.5	0.0118456	0.00746009	0.00187774	TRUE	FALSE	FALSE	FALSE	FALSE	FALSE	FALSE	TRUE	FALSE
A1C_Mean_INT	qt	Labs	Labs	hemoglobin A1c (HbA1c, mean, inv-norm transformed)	6_117843916-117989145	EUR,AFR,EAS	1	14	0.972381	rs9387491	0.211887	117934518	A,G,G	G,A,A	0.5288,0.7284,0.8185	-0.0193956,0.00140307,0.0464812	0.00243352,0.00505941,0.0247939	14.8001,0.107052,1.21586	-7.97018310924093,0.277318896867421,1.87470305196036	GOPC	rs9387491,rs1759,rs3752848,rs4946269,rs9401014,rs210633,rs1967193,rs210642,rs210637,rs4946267,rs9320612,rs9489223	0.211887,0.189516,0.0527875,0.0457405,0.0390155,0.0313756,0.0292974,0.0258343,0.0251177,0.0226984,0.0211982,0.0181332	0.712601	1,1,1,1,1,0.798,1,1,1,1,1,1	|ABC=1,|Exon=1|GTeX_Finemapped=1,|Exon=1|ABC=1,|GTeX_Finemapped=1,|GTeX_Finemapped=1,|GTeX_Finemapped=1,|GTeX_Finemapped=1|ABC=1,|GTeX_Finemapped=1,|GTeX_Finemapped=1,|GTeX_Finemapped=1,|GTeX_Finemapped=1,|GTeX_Finemapped=1|ABC=1	rs10457318,rs2071825	0.196747,0.0479363	0.244683	1	0.20856	0.612608	0.0179459	0.0240567	0.00498958	TRUE	FALSE	FALSE	FALSE	FALSE	FALSE	FALSE	TRUE	FALSE
A1C_Mean_INT	qt	Labs	Labs	hemoglobin A1c (HbA1c, mean, inv-norm transformed)	6_126792095-127068983	EUR,AFR,EAS	1	4	1	rs9401892	0.305248	126895368	G,G,A	A,A,G	0.5189,0.5983,0.97321	-0.0271855,-0.0169547,0.140116	0.00243121,0.00459028,0.0591839	28.3009,3.65542,1.7469	-11.1818806273419,-3.6936091044555,2.36746817969076	CENPW	rs4621655,rs4621657,rs9401892,rs4621656	0.305248,0.305248,0.305248,0.0596816	0.975426	1,1,1,1	|ABC=1,|ABC=1,|ABC=1,|ABC=1			0	1	0.997847	0.79015	0.0180058	0.00393147	8.86573e-05	TRUE	TRUE	FALSE	TRUE	FALSE	FALSE	FALSE	TRUE	TRUE
A1C_Mean_INT	qt	Labs	Labs	hemoglobin A1c (HbA1c, mean, inv-norm transformed)	6_130341235-130345835	EUR,AFR,EAS	1	1	1	rs113898003	1	130341235	T,T,T	C,C,C	0.7326,0.5166,0.622	-0.0228456,-0.00508888,-0.00223091	0.00274453,0.00450318,0.0197084	16.0705,0.587625,0.041018	-8.32404819768777,-1.13006364391386,-0.113195896166102	L3MBTL3	rs113898003	1	1	1	|Promoter=1|ABC=1			0	1	0.470819	0.342291	6.4741e-09	6.4741e-09	0.641576	TRUE	FALSE	FALSE	FALSE	FALSE	FALSE	FALSE	TRUE	FALSE
A1C_Mean_INT	qt	Labs	Labs	hemoglobin A1c (HbA1c, mean, inv-norm transformed)	6_130341235-130345835	EUR,AFR,EAS	2	1	1	rs56213946	0.997171	130341559	G,NA,NA	T,NA,NA	0.93936,NA,NA	-0.0354119,NA,NA	0.00508964,NA,NA	11.4609,NA,NA	-6.95764336966858,NA,NA	L3MBTL3	rs56213946	0.997171	0.997171	1	|Promoter=1|ABC=1			0	0.992733	0.499541	0.499789	6.4741e-09	6.4741e-09	0.641576	TRUE	FALSE	FALSE	FALSE	FALSE	FALSE	FALSE	TRUE	FALSE
A1C_Mean_INT	qt	Labs	Labs	hemoglobin A1c (HbA1c, mean, inv-norm transformed)	6_135390836-135435501	EUR,AFR,EAS	1	5	0.989814	rs9399137	0.405509	135419018	T,T,T	C,C,C	0.7376,0.9584,0.756	0.0526235,0.0155727,0.0534067	0.00276115,0.0112701,0.0222504	80.2533,0.777171,1.7856	19.0585444470601,1.38177123539276,2.40025797289038	MYB	rs9399137,rs9376091,rs9389268,rs7776054,rs9376090	0.405509,0.237341,0.227202,0.0655957,0.0362187	0.971866	1,0.962,0.962,1,1	|eQTLGen_Finemapped=1,|eQTLGen_Finemapped=1,|eQTLGen_Finemapped=1,|eQTLGen_Finemapped=1,|EpiMap=1			0	1	0.350731	0.832994	0.47762	0.0429895	0.00597262	FALSE	FALSE	TRUE	FALSE	FALSE	FALSE	FALSE	TRUE	FALSE
A1C_Mean_INT	qt	Labs	Labs	hemoglobin A1c (HbA1c, mean, inv-norm transformed)	6_135390836-135435501	EUR,AFR,EAS	2	1	1	rs55665958	0.997859	135418040	A,NA,NA	C,NA,NA	0.97416,NA,NA	-0.0576657,NA,NA	0.00765634,NA,NA	13.3005,NA,NA	-7.53175799402848,NA,NA	MYB	rs55665958	0.997859	0.997859	1	|EpiMap=1			0	0.999654	0.499817	0.499167	0.47762	0.0429895	0.00597262	FALSE	FALSE	FALSE	FALSE	FALSE	FALSE	FALSE	FALSE	FALSE
A1C_Mean_INT	qt	Labs	Labs	hemoglobin A1c (HbA1c, mean, inv-norm transformed)	6_137287076-137305466	EUR,AFR,EAS	1	5	0.99289	rs12663656	0.379636	137300653	A,A,A	G,G,G	0.5109,0.6914,0.5724	0.0276338,0.0070684,0.00834118	0.00243005,0.00487177,0.0193163	29.2375,0.833243,0.176609	11.3717001707784,1.45088951243593,0.431820793837329	SLC35D3	rs12663656,rs6917676	0.379636,0.073778	0.453414	1,1	|EpiMap=1,|EpiMap=1|ABC=1	rs11154899,rs55748670,rs6937795	0.166563,0.0800314,0.284121	0.530715	1	0.21516	0.447572	0.00300984	0.00211639	0.00177476	TRUE	FALSE	FALSE	FALSE	FALSE	FALSE	FALSE	TRUE	FALSE
A1C_Mean_INT	qt	Labs	Labs	hemoglobin A1c (HbA1c, mean, inv-norm transformed)	6_137287076-137305466	EUR,AFR,EAS	2	4	0.989321	rs957986	0.402952	137291959	C,C,C	G,G,G	0.7455,0.6483,0.8075	-0.0247787,-0.0166861,-0.00857295	0.00278878,0.00471276,0.0242385	18.1949,3.39883,0.140519	-8.88513973852366,-3.54062163148558,-0.353691441302061	SLC35D3	rs957986,rs957985,rs6911961	0.402952,0.38021,0.0459742	0.829136	1,1,1	|EpiMap=1,|EpiMap=1,|ABC=1	rs6932347	0.136611	0.136611	0.993267	0.988611	0.446688	0.00300984	0.00211639	0.00177476	TRUE	TRUE	FALSE	TRUE	FALSE	FALSE	FALSE	TRUE	TRUE
A1C_Mean_INT	qt	Labs	Labs	hemoglobin A1c (HbA1c, mean, inv-norm transformed)	6_139828916-139844429	EUR,AFR,EAS	1	5	1	rs672457	0.232868	139836562	A,G,G	G,A,A	0.5726,0.6952,0.6766	-0.0196975,0.0137554,0.00439864	0.0024555,0.00488863,0.0204295	14.9821,2.31009,0.0811696	-8.02178782325392,2.81375354649462,0.215308255219168	CITED2	rs672457,rs17585887,rs17585915,rs668459,rs654689	0.232868,0.208564,0.20567,0.205309,0.146452	0.998863	1,1,1,1,1	|GTeX_Finemapped=1,|GTeX_Finemapped=1,|GTeX_Finemapped=1,|GTeX_Finemapped=1,|GTeX_Finemapped=1			0	1	0.990463	0.475908	0.00100534	0.000351466	0.00212801	TRUE	TRUE	FALSE	TRUE	FALSE	FALSE	FALSE	TRUE	TRUE
A1C_Mean_INT	qt	Labs	Labs	hemoglobin A1c (HbA1c, mean, inv-norm transformed)	6_139828916-139844429	EUR,AFR,EAS	2	15	0.765653	rs17513809	0.142176	139829917	G,G,G	A,A,A	0.7952,0.98865,0.747	0.0121952,0.0478431,-0.0102362	0.00301009,0.0212437,0.0219823	4.29325,1.61412,0.192829	-7.53419132324434,2.34512537933653,-0.0664202815829528	CITED2	rs628751,rs592423,rs636202,rs589235,rs608736,rs635243,rs17585887,rs672457,rs17585915,rs668459,rs654689,rs4896469	0.0934391,0.0909299,0.0891278,0.086342,0.0855781,0.0509181,0.0321827,0.0321181,0.0315106,0.0314997,0.030967,0.015154	0.669767	1,1,1,1,1,1,1,1,1,1,1,1	|GTeX_Finemapped=1,|GTeX_Finemapped=1|EpiMap=1,|GTeX_Finemapped=1|EpiMap=1,|GTeX_Finemapped=1,|GTeX_Finemapped=1,|GTeX_Finemapped=1,|GTeX_Finemapped=1,|GTeX_Finemapped=1,|GTeX_Finemapped=1,|GTeX_Finemapped=1,|GTeX_Finemapped=1,|EpiMap=1	rs17513809,rs60562771,rs634869	0.142176,0.125982,0.0263438	0.294502	0.272187	0.356244	0.478499	0.00100534	0.000351466	0.00212801	FALSE	FALSE	FALSE	FALSE	FALSE	FALSE	FALSE	FALSE	FALSE
A1C_Mean_INT	qt	Labs	Labs	hemoglobin A1c (HbA1c, mean, inv-norm transformed)	6_139828916-139844429	EUR,AFR,EAS	3	2	0.994737	rs4896468	0.832961	139838710	T,T,C	C,C,T	0.659,0.6785,0.6766	-0.0145688,-0.00579503,0.0060384	0.00256249,0.00481819,0.0204295	7.88435,0.640018,0.11489	-5.68540755280996,-1.20274003308296,0.295572578868793	NHSL1	rs4896468	0.832961	0.832961	1	|GTeX_Finemapped=1	rs4896469	0.167025	0.167025	1	0.344256	0.476572	0.00100534	0.000351466	0.00212801	TRUE	FALSE	FALSE	FALSE	FALSE	FALSE	FALSE	TRUE	FALSE
A1C_Mean_INT	qt	Labs	Labs	hemoglobin A1c (HbA1c, mean, inv-norm transformed)	6_153404825-153450489	EUR,AFR,EAS	1	33	0.997861	rs13215402	0.0934338	153447550	G,A,A	A,G,G	0.5984,0.6006,0.8423	-0.0207713,0.0134734,0.0332684	0.00247793,0.00459465,0.0262207	16.2855,2.47321,0.689269	-8.38252089445626,2.93241052093195,1.26878382346772	RGS17	rs13215402,rs6934121,rs63739861,rs9384077,rs2119992,rs9479517,rs4481443,rs7742238,rs9384082,rs6917538,rs6939447,rs3870366,rs6901126,rs6557267,rs1442744,rs6927516,rs6557268,rs4083914,rs6907823,rs4631302,rs6557266,rs4470859,rs9383650,rs9383649,rs28642896,rs3968480,rs4267963,rs6931160,rs17083581,rs7747003,rs6557265,rs7743683,rs7745216	0.0934338,0.0831447,0.0455203,0.0455203,0.0448921,0.0424789,0.0390253,0.0372499,0.0328433,0.0326968,0.0326968,0.0325243,0.0294264,0.0262359,0.0238459,0.023163,0.0210468,0.0195466,0.0183652,0.0181632,0.0176758,0.0174786,0.0173651,0.0173641,0.0172939,0.0166136,0.0166136,0.0165459,0.0165139,0.0164335,0.0162791,0.0162049,0.0134549	0.957656	1,1,1,1,1,1,1,1,1,1,1,1,1,1,1,1,1,1,1,1,1,1,1,1,1,1,1,1,1,1,1,1,1	|GTeX_Finemapped=1|EpiMap=1|ABC=1,|GTeX_Finemapped=1|EpiMap=1|ABC=1,|GTeX_Finemapped=1,|GTeX_Finemapped=1,|GTeX_Finemapped=1,|GTeX_Finemapped=1,|GTeX_Finemapped=1,|GTeX_Finemapped=1,|EpiMap=1|ABC=1,|EpiMap=1|ABC=1,|ABC=1,|ABC=1,|ABC=1,|GTeX_Finemapped=1,|GTeX_Finemapped=1,|GTeX_Finemapped=1,|GTeX_Finemapped=1,|GTeX_Finemapped=1,|GTeX_Finemapped=1,|GTeX_Finemapped=1,|GTeX_Finemapped=1,|GTeX_Finemapped=1,|GTeX_Finemapped=1,|GTeX_Finemapped=1,|GTeX_Finemapped=1,|GTeX_Finemapped=1|ABC=1,|GTeX_Finemapped=1|ABC=1,|GTeX_Finemapped=1,|GTeX_Finemapped=1,|GTeX_Finemapped=1,|GTeX_Finemapped=1,|GTeX_Finemapped=1,|GTeX_Finemapped=1			0	1	0.912928	0.364018	0.013086	0.00279628	0.00562164	TRUE	TRUE	FALSE	TRUE	FALSE	FALSE	FALSE	TRUE	TRUE
A1C_Mean_INT	qt	Labs	Labs	hemoglobin A1c (HbA1c, mean, inv-norm transformed)	6_160776325-160969738	EUR,AFR,EAS	1	1	1	rs3127570	0.97563	160934825	T,C,C	C,T,T	0.5149,0.6717,0.5546	0.0182662,-0.00105294,-0.0155393	0.00243056,0.0047921,0.0192277	13.2456,0.0829742,0.377793	7.51522282930683,-0.219724129296133,-0.808172584344461	SLC22A3	rs3127570	0.97563	0.97563	1	|GTeX_Finemapped=1			0	1	0.274531	0.35733	0.0475846	0.0045145	0.00604009	TRUE	FALSE	FALSE	FALSE	FALSE	FALSE	FALSE	TRUE	FALSE
A1C_Mean_INT	qt	Labs	Labs	hemoglobin A1c (HbA1c, mean, inv-norm transformed)	6_160776325-160969738	EUR,AFR,EAS	2	1	1	rs569981808	0.99467	160932114	C,NA,NA	A,NA,NA	0.98807,NA,NA	0.0650639,NA,NA	0.0111884,NA,NA	8.21805,NA,NA	5.81529977476672,NA,NA	LPAL2	rs569981808	0.99467	0.99467	1	|Exon=1			0	0.988108	0.498364	0.499197	0.0475846	0.0045145	0.00604009	TRUE	FALSE	FALSE	FALSE	FALSE	FALSE	FALSE	TRUE	FALSE
A1C_Mean_INT	qt	Labs	Labs	hemoglobin A1c (HbA1c, mean, inv-norm transformed)	6_164092291-164133001	EUR,AFR,EAS	1	1	1	rs4709746	1	164133001	C,C,C	T,T,T	0.8738,0.992436,0.90774	0.0268255,0.0239855,-0.0211124	0.00365803,0.025973,0.0330222	12.6488,0.448844,0.281829	7.33331875353674,0.923478227389982,-0.639339595787077	QKI	rs4709746	1	1	1	|ABC=1			0	1	0.403639	0.449213	9.85948e-05	9.8414e-05	6.4741e-09	TRUE	FALSE	FALSE	FALSE	FALSE	FALSE	FALSE	TRUE	FALSE
A1C_Mean_INT	qt	Labs	Labs	hemoglobin A1c (HbA1c, mean, inv-norm transformed)	6_19789375-19804839	EUR,AFR,EAS	1	1	1	rs1155101	0.999665	19804188	C,C,C	T,T,T	0.8082,0.7405,0.7232	0.0203482,0.00518982,0.0312843	0.00308531,0.00513356,0.021359	10.3719,0.505796,0.844648	6.59518816585692,1.01095925634453,1.46468935811602	ID4	rs1155101	0.999665	0.999665	1	|ABC=1			0	1	0.425846	0.529712	0.0162982	0.00404459	0.00431345	TRUE	FALSE	FALSE	FALSE	FALSE	FALSE	FALSE	TRUE	FALSE
A1C_Mean_INT	qt	Labs	Labs	hemoglobin A1c (HbA1c, mean, inv-norm transformed)	6_20652717-20703952	EUR,AFR,EAS	1	1	1	rs35456723	0.99997	20662217	T,T,T	C,C,C	0.6829,0.6316,0.5992	-0.0619862,-0.0176753,-0.0231104	0.00261039,0.00466518,0.0195004	123.917,3.81987,0.627147	-23.7459536697582,-3.78877127999348,-1.18512440770446	E2F3	rs35456723	0.99997	0.99997	1	|EpiMap=1			0	1	0.992007	0.586423	0.0620354	7.73368e-06	0.00885393	TRUE	TRUE	FALSE	TRUE	FALSE	FALSE	FALSE	TRUE	TRUE
A1C_Mean_INT	qt	Labs	Labs	hemoglobin A1c (HbA1c, mean, inv-norm transformed)	6_20652717-20703952	EUR,AFR,EAS	2	1	1	rs61613763	1	20658000	A,A,A	G,G,G	0.8062,0.8623,0.993056	-0.0351147,-0.0159939,0.130795	0.00307315,0.0065306,0.11508	29.5098,1.84397,0.592229	-11.4262889868701,-2.44907052950724,1.13655717761557	CDKAL1	rs61613763	1	1	0.798	|GTeX_Finemapped=1			0	1	0.23	0.487236	0.0620354	7.73368e-06	0.00885393	TRUE	FALSE	FALSE	FALSE	FALSE	FALSE	FALSE	TRUE	FALSE
A1C_Mean_INT	qt	Labs	Labs	hemoglobin A1c (HbA1c, mean, inv-norm transformed)	6_20652717-20703952	EUR,AFR,EAS	3	1	1	rs979614	0.999826	20662123	A,A,A	G,G,G	0.5557,0.882,0.5833	0.0446829,0.0133478,0.00155209	0.00244469,0.00697548,0.0193836	73.9032,1.25431,0.0286407	18.277532120637,1.91353139855609,0.080072329185497	E2F3	rs979614	0.999826	0.999826	1	|EpiMap=1			0	0.999996	0.289247	0.38374	0.0620354	7.73368e-06	0.00885393	TRUE	FALSE	FALSE	FALSE	FALSE	FALSE	FALSE	TRUE	FALSE
A1C_Mean_INT	qt	Labs	Labs	hemoglobin A1c (HbA1c, mean, inv-norm transformed)	6_25578433-26123502	EUR,AFR,EAS	1	2	1	rs1800562	0.617286	26093141	G,NA,NA	A,NA,NA	0.95726,NA,NA	0.0918271,NA,NA	0.00600552,NA,NA	52.053,NA,NA	15.2904494531697,NA,NA	HFE	rs1800562,rs79220007	0.617286,0.382555	0.999841	1,1	|Exon=1|ABC=1,|Exon=1			0	1	0.5	0.5	0.0970142	0.0424547	0.0133931	TRUE	FALSE	FALSE	FALSE	FALSE	FALSE	FALSE	TRUE	FALSE
A1C_Mean_INT	qt	Labs	Labs	hemoglobin A1c (HbA1c, mean, inv-norm transformed)	6_25578433-26123502	EUR,AFR,EAS	2	3	1	rs1799945	0.670628	26091179	C,C,C	G,G,G	0.828,0.98865,0.97123	0.0489242,0.0380794,-0.0866834	0.00321887,0.0212437,0.0571692	51.4462,1.13637,0.887886	15.1991848070907,1.79250318918079,-1.5162605039077	HFE	rs1799945,rs2032451	0.670628,0.0911239	0.761752	1,1	|Exon=1|GTeX_Finemapped=1,|GTeX_Finemapped=1	rs198851	0.236156	0.236156	1	0.519611	0.47133	0.0970142	0.0424547	0.0133931	TRUE	FALSE	FALSE	FALSE	FALSE	FALSE	FALSE	TRUE	FALSE
A1C_Mean_INT	qt	Labs	Labs	hemoglobin A1c (HbA1c, mean, inv-norm transformed)	6_25578433-26123502	EUR,AFR,EAS	3	1	1	rs2794724	0.985078	26070703	A,A,A	G,G,G	0.7952,0.992436,0.98016	-0.0364657,-0.0210679,0.0355797	0.00301009,0.025973,0.0685289	33.053,0.37957,0.219232	-12.1144882711148,-0.811146190274516,0.519192632597342	TRIM38	rs2794724	0.985078	0.985078	1	|GTeX_Finemapped=1			0	0.999979	0.244748	0.267584	0.0970142	0.0424547	0.0133931	TRUE	FALSE	FALSE	FALSE	FALSE	FALSE	FALSE	TRUE	FALSE
A1C_Mean_INT	qt	Labs	Labs	hemoglobin A1c (HbA1c, mean, inv-norm transformed)	6_25578433-26123502	EUR,AFR,EAS	4	1	1	rs75616507	0.999993	25761219	T,NA,NA	C,NA,NA	0.9841,NA,NA	-0.0639983,NA,NA	0.00971101,NA,NA	10.3575,NA,NA	-6.5902825761687,NA,NA	SLC17A4	rs75616507	0.999993	0.999993	1	|Promoter=1			0	1	0.5	0.5	0.0970142	0.0424547	0.0133931	TRUE	FALSE	FALSE	FALSE	FALSE	FALSE	FALSE	TRUE	FALSE
A1C_Mean_INT	qt	Labs	Labs	hemoglobin A1c (HbA1c, mean, inv-norm transformed)	6_3343075-3380220	EUR,AFR,EAS	1	14	0.985728	rs913528	0.37074	3371979	A,A,A	G,G,G	0.7107,0.6067,0.8532	-0.0183827,-0.00528229,-0.0896307	0.00267895,0.00460681,0.0270025	11.1678,0.5994,3.04465	-6.86190485078109,-1.14662640742727,-3.31934820849921	SLC22A23	rs913528,rs1556070,rs9405197,rs1556069,rs9378365,rs9391993,rs9503558,rs9503560,rs9501994,rs9328164,rs1360022,rs6931226,rs9503557	0.37074,0.0997049,0.0603509,0.0592968,0.0553981,0.0392029,0.0377134,0.0351498,0.0347534,0.0342971,0.0321276,0.0307625,0.0124523	0.90195	1,1,1,1,1,1,1,1,1,1,1,1,1	|EpiMap=1,|EpiMap=1,|GTeX_Finemapped=1,|EpiMap=1,|GTeX_Finemapped=1,|GTeX_Finemapped=1,|ABC=1,|EpiMap=1,|EpiMap=1,|EpiMap=1,|EpiMap=1,|GTeX_Finemapped=1,|EpiMap=1|ABC=1	rs9392486	0.0590295	0.0590295	1	0.303177	0.952536	0.00984208	0.00271747	0.00279223	TRUE	FALSE	TRUE	FALSE	TRUE	FALSE	FALSE	TRUE	TRUE
A1C_Mean_INT	qt	Labs	Labs	hemoglobin A1c (HbA1c, mean, inv-norm transformed)	6_34949894-35259397	EUR,AFR,EAS	1	1	1	rs33959228	0.999998	35259397	C,NA,NA	T,NA,NA	0.9831,NA,NA	0.0783235,NA,NA	0.00942411,NA,NA	16.0226,NA,NA	8.31097047890995,NA,NA	ZNF76	rs33959228	0.999998	0.999998	1	|Exon=1			0	1	0.5	0.5	0.108036	0.0397166	0.0155111	FALSE	FALSE	FALSE	FALSE	FALSE	FALSE	FALSE	FALSE	FALSE
A1C_Mean_INT	qt	Labs	Labs	hemoglobin A1c (HbA1c, mean, inv-norm transformed)	6_34949894-35259397	EUR,AFR,EAS	2	1	1	rs765063	0.999984	35145810	T,T,T	C,C,C	0.94235,0.5318,0.7837	0.0345774,0.00175868,-0.0202162	0.00521167,0.00450982,0.0232108	10.4876,0.157041,0.415936	6.6346104031913,0.389966783596685,-0.870982473676047	ZNF76	rs765063	0.999984	0.999984	0.798	|GTeX_Finemapped=1			0	1	0.224156	0.337545	0.108036	0.0397166	0.0155111	FALSE	FALSE	FALSE	FALSE	FALSE	FALSE	FALSE	FALSE	FALSE
A1C_Mean_INT	qt	Labs	Labs	hemoglobin A1c (HbA1c, mean, inv-norm transformed)	6_39024716-39048973	EUR,AFR,EAS	1	1	1	rs10305442	0.999884	39024959	G,A,A	A,G,G	0.5258,0.6921,0.6151	0.0239044,-0.00740796,0.00743225	0.00243272,0.00487484,0.0196402	22.0613,0.890748,0.151738	9.8262027689171,-1.51963141354383,0.378420280852537	GLP1R	rs10305442	0.999884	0.999884	1	|GTeX_Finemapped=1			0	1	0.233776	0.377787	0.0270966	0.0137577	0.0177317	TRUE	FALSE	FALSE	FALSE	FALSE	FALSE	FALSE	TRUE	FALSE
A1C_Mean_INT	qt	Labs	Labs	hemoglobin A1c (HbA1c, mean, inv-norm transformed)	6_39024716-39048973	EUR,AFR,EAS	2	4	0.907073	rs78878024	0.448044	39028905	C,C,NA	T,T,NA	0.92147,0.761,NA	-0.0395212,-0.0166849,NA	0.00451569,0.00527665,NA	17.6785,2.80498,NA	-8.75197367401217,-3.16202514853174,NA	GLP1R	rs78878024,rs75151020,rs10305457,rs910166	0.448044,0.214638,0.200545,0.136697	0.999924	1,1,1,1	|EpiMap=1,|EpiMap=1,|Exon=1,|EpiMap=1			0	1	0.665202	0.40393	0.0270966	0.0137577	0.0177317	TRUE	FALSE	FALSE	FALSE	FALSE	FALSE	FALSE	TRUE	FALSE
A1C_Mean_INT	qt	Labs	Labs	hemoglobin A1c (HbA1c, mean, inv-norm transformed)	6_39024716-39048973	EUR,AFR,EAS	3	7	0.925509	rs80263562	0.424972	39031582	A,A,A	G,G,G	0.9503,0.8109,0.873	0.0246561,0.0160408,-0.0502627	0.00558951,0.00574672,0.0287001	4.98786,2.27985,1.09749	4.41113800673047,2.79129660049559,-1.7513074867335	GLP1R	rs80263562,rs910167,rs3778445,rs138259285,rs144925072,rs144027142,rs79483612	0.424972,0.261103,0.0727766,0.0640504,0.063909,0.0628691,0.0478817	0.997562	1,1,1,1,1,1,1	|GTeX_Finemapped=1|EpiMap=1,|EpiMap=1,|GTeX_Finemapped=1|EpiMap=1,|GTeX_Finemapped=1,|GTeX_Finemapped=1,|GTeX_Finemapped=1,|EpiMap=1			0	0.98971	0.390382	0.604247	0.0270966	0.0137577	0.0177317	TRUE	FALSE	FALSE	FALSE	FALSE	FALSE	FALSE	TRUE	FALSE
A1C_Mean_INT	qt	Labs	Labs	hemoglobin A1c (HbA1c, mean, inv-norm transformed)	6_43804571-43829941	EUR,AFR,EAS	1	1	1	rs12189774	0.997709	43816126	G,G,G	A,A,A	0.7018,0.8268,0.8611	-0.0284705,-0.0245225,0.0237008	0.00265535,0.00594669,0.0276322	26.0953,4.42854,0.407774	-10.7219387274747,-4.12372260871174,0.857723959728143	PTK7	rs12189774	0.997709	0.997709	1	|EpiMap=1			0	1	0.998708	0.399471	0.0756881	0.000350112	0.00532379	TRUE	TRUE	FALSE	TRUE	FALSE	FALSE	FALSE	TRUE	TRUE
A1C_Mean_INT	qt	Labs	Labs	hemoglobin A1c (HbA1c, mean, inv-norm transformed)	6_47427281-47628558	EUR,AFR,EAS	1	23	0.929775	rs35361796	0.355076	47592463	A,A,A	G,G,G	0.7654,0.8729,0.874	0.0229537,0.00885313,0.0169828	0.00286665,0.00675607,0.0287973	14.9304,0.721104,0.255419	8.00715120436747,1.31039642869301,0.589735843290864	CD2AP	rs35361796,rs35274349,rs9296559,rs9367279,rs9296558,rs9381564,rs1004173,rs9349413,rs4715019,rs4715018,rs7738044,rs1931837,rs6931478,rs13201473,rs7767350,rs10948363,rs4715025,rs9473126,rs4711880,rs6913202,rs12195738,rs2171089,rs9463335	0.355076,0.0955343,0.0348249,0.0348249,0.0341596,0.0293922,0.0280537,0.0270496,0.0269767,0.0269318,0.0252948,0.0244308,0.0238253,0.0196278,0.0195719,0.0195415,0.0195415,0.0195415,0.0193721,0.0192209,0.0170791,0.0168041,0.0140455	0.95072	1,1,1,1,1,1,1,1,1,1,1,1,1,1,1,1,1,1,1,1,1,1,1	|Exon=1,|Exon=1,|EpiMap=1|ABC=1,|ABC=1,|EpiMap=1|ABC=1,|ABC=1,|Promoter=1|GTeX_Finemapped=1|ABC=1,|GTeX_Finemapped=1,|GTeX_Finemapped=1|ABC=1,|GTeX_Finemapped=1|ABC=1,|ABC=1,|GTeX_Finemapped=1,|EpiMap=1,|GTeX_Finemapped=1,|GTeX_Finemapped=1,|GTeX_Finemapped=1|ABC=1,|GTeX_Finemapped=1,|GTeX_Finemapped=1,|GTeX_Finemapped=1,|GTeX_Finemapped=1,|GTeX_Finemapped=1,|GTeX_Finemapped=1,|GTeX_Finemapped=1			0	1	0.351858	0.435681	0.0110432	0.0202994	0.00339552	TRUE	FALSE	FALSE	FALSE	FALSE	FALSE	FALSE	TRUE	FALSE
A1C_Mean_INT	qt	Labs	Labs	hemoglobin A1c (HbA1c, mean, inv-norm transformed)	6_50945596-51031979	EUR,AFR,EAS	1	1	1	rs4141973	0.99693	50946521	C,C,C	T,T,T	0.8837,0.990166,0.8175	-0.0214125,0.000726371,-0.00454114	0.00378914,0.022805,0.024741	7.79724,0.0111778,0.0683546	-5.65101843690125,0.0318513922385442,-0.183547148458025	TFAP2B	rs4141973	0.99693	0.99693	1	|EpiMap=1			0	0.998502	0.384529	0.394643	1.81166e-05	0.00192828	0.0226697	TRUE	FALSE	FALSE	FALSE	FALSE	FALSE	FALSE	TRUE	FALSE
A1C_Mean_INT	qt	Labs	Labs	hemoglobin A1c (HbA1c, mean, inv-norm transformed)	6_50945596-51031979	EUR,AFR,EAS	2	3	1	rs185847	0.337393	50964730	C,C,NA	T,T,NA	0.8509,0.8449,NA	0.0178303,-0.00297455,NA	0.00341039,0.00621643,NA	6.76661,0.19908,NA	5.22822902952448,-0.478498109043293,NA	TFAP2B	rs1325034,rs185847,rs1161203	0.337393,0.337393,0.323714	0.9985	1,1,1	|GTeX_Finemapped=1,|GTeX_Finemapped=1,|GTeX_Finemapped=1			0	0.999863	0.405675	0.499987	1.81166e-05	0.00192828	0.0226697	TRUE	FALSE	FALSE	FALSE	FALSE	FALSE	FALSE	TRUE	FALSE
A1C_Mean_INT	qt	Labs	Labs	hemoglobin A1c (HbA1c, mean, inv-norm transformed)	6_7231843-7242605	EUR,AFR,EAS	1	1	1	rs9379084	0.999999	7231843	G,G,G	A,A,A	0.8678,0.993949,0.8413	0.0367289,0.106311,0.0413521	0.00358639,0.0290171,0.0261535	23.8873,3.60456,0.943676	10.2411896084921,3.66373621071713,1.58113063261131	RREB1	rs9379084	0.999999	0.999999	1	|Exon=1			0	1	0.635454	0.563325	0.206128	0.000494532	6.4741e-09	FALSE	FALSE	FALSE	FALSE	FALSE	FALSE	FALSE	FALSE	FALSE
A1C_Mean_INT	qt	Labs	Labs	hemoglobin A1c (HbA1c, mean, inv-norm transformed)	6_7231843-7242605	EUR,AFR,EAS	2	2	1	rs77510523	0.535445	7240053	A,A,A	T,T,T	0.84,0.990923,0.96329	0.0301535,0.024752,0.00798909	0.00331347,0.0237278,0.0508185	19.0453,0.527428,0.0579519	9.10027855993867,1.04316455802898,0.157208300126922	RREB1	rs77510523,rs17672741	0.535445,0.428283	0.963728	1,0.655	|EpiMap=1,|EpiMap=1			0	1	0.304705	0.350967	0.206128	0.000494532	6.4741e-09	FALSE	FALSE	FALSE	FALSE	FALSE	FALSE	FALSE	FALSE	FALSE
A1C_Mean_INT	qt	Labs	Labs	hemoglobin A1c (HbA1c, mean, inv-norm transformed)	6_7231843-7242605	EUR,AFR,EAS	3	1	1	rs11752007	0.999596	7242605	T,T,NA	C,C,NA	0.8668,0.994705,NA	0.0343882,0.113376,NA	0.00357496,0.0310077,NA	21.1781,3.59212,NA	9.61918455031665,3.65638212444006,NA	SSR1	rs11752007	0.999596	0.999596	0.655	|EpiMap=1			0	0.999993	0.561074	0.499932	0.206128	0.000494532	6.4741e-09	FALSE	FALSE	FALSE	FALSE	FALSE	FALSE	FALSE	FALSE	FALSE
A1C_Mean_INT	qt	Labs	Labs	hemoglobin A1c (HbA1c, mean, inv-norm transformed)	6_79432926-79861169	EUR,AFR,EAS	1	13	0.989922	rs2275290	0.126244	79656570	G,G,G	A,A,A	0.6312,0.6641,0.8145	0.0197848,-0.00616298,0.00231478	0.0025177,0.00476461,0.0245853	14.4096,0.708095,0.0338641	7.85828335385471,-1.2934909677812,0.0941530101320708	PHIP	rs2275290,rs9352672,rs9448602,rs11964204,rs9448601,rs7756648,rs11758432,rs9343867,rs2275291,rs9359361	0.126244,0.111823,0.106033,0.104143,0.0989175,0.0778439,0.0150771,0.0144571,0.0142054,0.0114054	0.680149	1,1,1,1,1,1,1,1,1,1	|Exon=1,|eQTLGen_Finemapped=1,|GTeX_Finemapped=1,|GTeX_Finemapped=1,|GTeX_Finemapped=1,|eQTLGen_Finemapped=1,|eQTLGen_Finemapped=1,|eQTLGen_Finemapped=1,|Exon=1,|eQTLGen_Finemapped=1	rs3805746,rs6908105,rs9352679	0.106807,0.102883,0.0673282	0.277018	1	0.424484	0.311996	0.00718549	0.00643273	0.00165591	TRUE	FALSE	FALSE	FALSE	FALSE	FALSE	FALSE	TRUE	FALSE
A1C_Mean_INT	qt	Labs	Labs	hemoglobin A1c (HbA1c, mean, inv-norm transformed)	6_82932632-82969112	EUR,AFR,EAS	1	11	0.989264	rs606270	0.156576	82957138	T,C,T	C,T,C	0.5139,0.6097,0.6647	0.0153216,0.00544447,0.00305173	0.00243041,0.00461309,0.0202425	9.53785,0.623583,0.0554354	6.30412152682058,1.18022193367136,0.150758552550327	IBTK	rs606270,rs473472,rs547210,rs588243,rs7763533,rs538538,rs477778,rs511636,rs487682,rs533103,rs9294254	0.156576,0.0989449,0.0924494,0.0886691,0.0885057,0.0869452,0.0848621,0.0814107,0.07182,0.0712226,0.0682615	0.989667	1,1,1,1,1,1,1,1,1,1,1	|Promoter=1|GTeX_Finemapped=1|eQTLGen_Finemapped=1|ABC=1,|GTeX_Finemapped=1|eQTLGen_Finemapped=1|ABC=1,|GTeX_Finemapped=1|eQTLGen_Finemapped=1,|GTeX_Finemapped=1|ABC=1,|GTeX_Finemapped=1|eQTLGen_Finemapped=1|ABC=1,|GTeX_Finemapped=1|eQTLGen_Finemapped=1,|GTeX_Finemapped=1|eQTLGen_Finemapped=1|ABC=1,|GTeX_Finemapped=1,|GTeX_Finemapped=1|eQTLGen_Finemapped=1|EpiMap=1,|GTeX_Finemapped=1|eQTLGen_Finemapped=1,|Promoter=1|GTeX_Finemapped=1|eQTLGen_Finemapped=1|ABC=1			0	1	0.322947	0.345798	0.000901946	0.000173424	0.00618137	TRUE	FALSE	FALSE	FALSE	FALSE	FALSE	FALSE	TRUE	FALSE
A1C_Mean_INT	qt	Labs	Labs	hemoglobin A1c (HbA1c, mean, inv-norm transformed)	7_100215038-100433715	EUR,AFR,EAS	1	17	0.878016	rs73407374	0.12638	100215038	A,A,NA	G,G,NA	0.93241,0.95688,NA	-0.0378318,-0.00824651,NA	0.0048388,0.0110785,NA	14.2717,0.340414,NA	-7.81842605604695,-0.744370627792571,NA	POP7	rs73407374,rs146606466,rs117143873,rs112231389,rs114152173,rs75293890,rs11559028,rs79037591,rs112721366	0.12638,0.0641087,0.0571338,0.0493825,0.0493825,0.0493825,0.0454779,0.0231898,0.0208558	0.485293	1,1,1,1,0.929,1,1,1,1	|GTeX_Finemapped=1,|eQTLGen_Finemapped=1,|eQTLGen_Finemapped=1,|eQTLGen_Finemapped=1,|eQTLGen_Finemapped=1,|Exon=1|ABC=1,|Exon=1|eQTLGen_Finemapped=1|ABC=1,|Promoter=1|eQTLGen_Finemapped=1|ABC=1,|Exon=1|ABC=1	rs117231629,rs117459930,rs117945036,rs117960080,rs118093804,rs191319537,rs75939759,rs77448680	0.073699,0.0628005,0.0641087,0.0148007,0.0550577,0.0654568,0.0742947,0.0660788	0.476297	1	0.439826	0.5	0.0755717	0.062531	0.0203181	TRUE	FALSE	FALSE	FALSE	FALSE	FALSE	FALSE	TRUE	FALSE
A1C_Mean_INT	qt	Labs	Labs	hemoglobin A1c (HbA1c, mean, inv-norm transformed)	7_100215038-100433715	EUR,AFR,EAS	2	3	0.94354	rs142502527	0.491694	100221395	G,NA,NA	A,NA,NA	0.96421,NA,NA	-0.0326919,NA,NA	0.00653907,NA,NA	6.24042,NA,NA	-4.99947240203882,NA,NA	STAG3	rs142502527,rs116848189,rs118009945	0.491694,0.431106,0.0516677	0.974468	1,1,1	|GTeX_Finemapped=1,|GTeX_Finemapped=1,|GTeX_Finemapped=1			0	1	0.499999	0.499999	0.0755717	0.062531	0.0203181	TRUE	FALSE	FALSE	FALSE	FALSE	FALSE	FALSE	TRUE	FALSE
A1C_Mean_INT	qt	Labs	Labs	hemoglobin A1c (HbA1c, mean, inv-norm transformed)	7_102792272-103030228	EUR,AFR,EAS	1	36	0.91222	rs62482406	0.0537573	102990099	G,G,G	T,T,T	0.91849,0.98714,0.95536	-0.0330047,-0.0391675,-0.0205945	0.00443956,0.0199728,0.0462751	12.978,1.30212,0.182906	-7.43422771626017,-1.96104201714332,-0.445044959384205	NAPEPLD	rs62482406,rs62482399,rs35399723,rs62482397,rs62480119,rs17680523,rs113710709,rs73175837,rs145718166,rs62481651,rs183242459,rs62481641,rs147297439,rs62481562,rs147665243,rs78885465	0.0537573,0.0535384,0.0523595,0.0499034,0.0454417,0.0428822,0.0412649,0.0380818,0.0337702,0.0282957,0.0281038,0.0230491,0.0223003,0.020903,0.0197566,0.0121051	0.565513	1,1,1,1,1,1,1,1,1,1,1,1,1,1,1,1	|GTeX_Finemapped=1,|GTeX_Finemapped=1,|GTeX_Finemapped=1,|GTeX_Finemapped=1,|GTeX_Finemapped=1,|GTeX_Finemapped=1,|GTeX_Finemapped=1,|GTeX_Finemapped=1,|GTeX_Finemapped=1,|GTeX_Finemapped=1,|GTeX_Finemapped=1,|GTeX_Finemapped=1,|GTeX_Finemapped=1,|GTeX_Finemapped=1,|GTeX_Finemapped=1,|GTeX_Finemapped=1	rs13229230,rs13229368,rs17606134,rs1968201,rs1968204,rs3087615,rs4428604,rs4480047,rs4523183,rs4729885,rs4729911,rs62482370,rs62482389,rs62482398,rs62482403,rs62482405,rs62484774,rs62484783,rs62484784,rs73175852	0.00975047,0.00924312,0.0248403,0.0248403,0.00922553,0.0404713,0.00985328,0.00921723,0.00944993,0.0113702,0.0526949,0.0365849,0.00747526,0.00956632,0.00958553,0.0497942,0.0162012,0.0128125,0.024331,0.00932645	0.386634	1	0.585301	0.278005	0.0490875	0.0126194	0.00571267	TRUE	FALSE	FALSE	FALSE	FALSE	FALSE	FALSE	TRUE	FALSE
A1C_Mean_INT	qt	Labs	Labs	hemoglobin A1c (HbA1c, mean, inv-norm transformed)	7_117494829-117594838	EUR,AFR,EAS	1	4	0.89314	rs10487380	0.508552	117586291	A,A,A	G,G,G	0.6968,0.95461,0.878	-0.0183653,-0.0184768,-0.00244776	0.0026428,0.0108108,0.0291989	11.4349,1.05834,0.0300294	-6.94918268503103,-1.70910570910571,-0.0838305552606434	CTTNBP2	rs10487380,rs7782815,rs13239186,rs727164	0.508552,0.35195,0.0781781,0.0271282	0.965808	1,1,1,1	|EpiMap=1,|EpiMap=1,|EpiMap=1|ABC=1,|EpiMap=1			0	1	0.464832	0.35053	0.00246071	0.00288238	0.0198483	TRUE	FALSE	FALSE	FALSE	FALSE	FALSE	FALSE	TRUE	FALSE
A1C_Mean_INT	qt	Labs	Labs	hemoglobin A1c (HbA1c, mean, inv-norm transformed)	7_123405942-123441559	EUR,AFR,EAS	1	12	0.988328	rs12670684	0.145653	123405942	A,A,A	G,G,G	0.90457,0.94327,0.8671	0.0340078,0.00434313,0.00132252	0.00413446,0.00972803,0.0281511	15.7111,0.183581,0.0165859	8.22545144952424,0.446455243250689,0.0469793365090529	WASL	rs12670684,rs4727976,rs79415660,rs12667932,rs725859,rs725860,rs76757237,rs12667832,rs112385417	0.145653,0.0859478,0.084596,0.0809484,0.0809484,0.0809484,0.0809484,0.079747,0.0559943	0.775732	1,1,1,1,1,1,1,1,1	|EpiMap=1,|EpiMap=1|ABC=1,|ABC=1,|EpiMap=1,|EpiMap=1|ABC=1,|ABC=1,|EpiMap=1,|EpiMap=1,|ABC=1	rs111754661,rs77738210,rs77931772	0.0919305,0.0501091,0.0822288	0.224268	1	0.312757	0.395176	0.00517166	0.00552952	0.00223744	TRUE	FALSE	FALSE	FALSE	FALSE	FALSE	FALSE	TRUE	FALSE
A1C_Mean_INT	qt	Labs	Labs	hemoglobin A1c (HbA1c, mean, inv-norm transformed)	7_123405942-123441559	EUR,AFR,EAS	2	1	1	rs11767121	0.999946	123413862	T,T,NA	G,G,NA	0.9165,0.9826,NA	-0.0221243,-0.0350364,NA	0.0043911,0.0172102,NA	6.3285,1.37912,NA	-5.03844139281729,-2.03579272756854,NA	WASL	rs11767121	0.999946	0.999946	1	|ABC=1			0	0.999913	0.724685	0.499994	0.00517166	0.00552952	0.00223744	TRUE	FALSE	FALSE	FALSE	FALSE	FALSE	FALSE	TRUE	FALSE
A1C_Mean_INT	qt	Labs	Labs	hemoglobin A1c (HbA1c, mean, inv-norm transformed)	7_126945510-127057758	EUR,AFR,EAS	1	27	0.9498	rs1419420	0.128395	127017661	T,T,T	C,C,C	0.5924,0.6596,0.871	-0.0141925,0.00529256,-0.0250654	0.00247205,0.00474913,0.0285095	8.02677,0.576596,0.421022	-5.74118646467507,1.11442727404809,-0.879194654413441	ZNF800	rs1419420,rs1419421,rs4731357,rs6978090,rs4731355,rs4731354,rs4728068,rs6979232,rs6962137,rs10255062,rs10270756,rs2269728,rs1057454,rs2269729,rs1419416,rs987384,rs10263603,rs6467120,rs6467119,rs6467117,rs6467124,rs1946108,rs1946107,rs1419418,rs986584,rs6948494,rs2402859	0.128395,0.123579,0.0625162,0.0624951,0.0624943,0.0624657,0.0611523,0.0506546,0.0440789,0.0406135,0.0343199,0.0245264,0.024261,0.0226603,0.0170256,0.0162641,0.0152787,0.0125227,0.0120138,0.0114347,0.0103966,0.00989754,0.00989415,0.00959803,0.00943758,0.00917659,0.00894157	0.956094	1,1,1,1,1,1,1,1,1,1,1,1,1,1,1,1,1,1,1,1,1,1,1,1,1,1,1	|EpiMap=1,|EpiMap=1,|eQTLGen_Finemapped=1,|eQTLGen_Finemapped=1,|eQTLGen_Finemapped=1,|eQTLGen_Finemapped=1,|eQTLGen_Finemapped=1,|eQTLGen_Finemapped=1,|eQTLGen_Finemapped=1,|eQTLGen_Finemapped=1,|GTeX_Finemapped=1,|Exon=1|eQTLGen_Finemapped=1|ABC=1,|Exon=1|eQTLGen_Finemapped=1|ABC=1,|Exon=1|ABC=1,|eQTLGen_Finemapped=1,|eQTLGen_Finemapped=1|ABC=1,|eQTLGen_Finemapped=1,|GTeX_Finemapped=1,|GTeX_Finemapped=1,|GTeX_Finemapped=1,|eQTLGen_Finemapped=1,|eQTLGen_Finemapped=1,|eQTLGen_Finemapped=1,|eQTLGen_Finemapped=1,|eQTLGen_Finemapped=1,|GTeX_Finemapped=1,|eQTLGen_Finemapped=1			0	1	0.301567	0.4305	0.00964207	0.00779473	0.00784968	TRUE	FALSE	FALSE	FALSE	FALSE	FALSE	FALSE	TRUE	FALSE
A1C_Mean_INT	qt	Labs	Labs	hemoglobin A1c (HbA1c, mean, inv-norm transformed)	7_130422934-130468190	EUR,AFR,EAS	1	1	1	rs17185445	1	130442627	C,C,C	T,T,T	0.5527,0.7579,0.6875	0.0133536,0.0086391,0.0579743	0.00244308,0.00525347,0.0206173	7.33666,0.999644,2.30763	5.46588732256005,1.64445595006729,2.8119249368249	COPG2	rs17185445	1	1	1	|EpiMap=1			0	0.999995	0.563192	0.913557	6.4741e-09	0.0271795	1	TRUE	FALSE	FALSE	FALSE	FALSE	FALSE	FALSE	TRUE	FALSE
A1C_Mean_INT	qt	Labs	Labs	hemoglobin A1c (HbA1c, mean, inv-norm transformed)	7_13884782-13908329	EUR,AFR,EAS	1	5	0.995736	rs17167587	0.261708	13892190	G,G,G	C,C,C	0.6183,0.9115,0.625	-0.0152462,-0.0140116,0.00484765	0.00250047,0.00792318,0.0197396	8.96713,1.11357,0.0936613	-6.09733370126416,-1.76843136215509,0.245579950961519	ETV1	rs17167587,rs34863470,rs17167580,rs17167576,rs17167575	0.261708,0.250301,0.210465,0.139787,0.096824	0.959085	1,1,1,1,1	|GTeX_Finemapped=1|EpiMap=1,|GTeX_Finemapped=1,|GTeX_Finemapped=1|EpiMap=1|ABC=1,|GTeX_Finemapped=1|EpiMap=1,|GTeX_Finemapped=1			0	0.999998	0.596165	0.404156	0.00417679	0.00729541	0.00309109	TRUE	FALSE	FALSE	FALSE	FALSE	FALSE	FALSE	TRUE	FALSE
A1C_Mean_INT	qt	Labs	Labs	hemoglobin A1c (HbA1c, mean, inv-norm transformed)	7_140434620-140782235	EUR,AFR,EAS	1	9	0.985217	rs765373	0.18094	140626976	C,T,C	T,C,T	0.8469,0.7436,0.8234	-0.0231343,0.0106985,-0.0353674	0.00337349,0.00515372,0.0250606	11.155,1.42131,0.80089	-6.85767558226051,2.07733443027561,-1.38967215353594	BRAF	rs964942,rs10251380,rs17161762,rs7796827,rs17161763,rs9648696,rs7798324	0.177784,0.141703,0.121346,0.101087,0.0849575,0.0459447,0.034481	0.707303	1,1,1,0.655,1,1,1	|EpiMap=1,|EpiMap=1,|ABC=1,|EpiMap=1,|ABC=1,|Exon=1,|ABC=1	rs765373,rs7798031	0.18094,0.0952938	0.276234	1	0.709057	0.437596	0.0206651	0.0537476	0.0060881	TRUE	FALSE	FALSE	FALSE	FALSE	FALSE	FALSE	TRUE	FALSE
A1C_Mean_INT	qt	Labs	Labs	hemoglobin A1c (HbA1c, mean, inv-norm transformed)	7_140434620-140782235	EUR,AFR,EAS	2	1	1	rs144035177	0.993238	140778732	A,NA,NA	G,NA,NA	0.95328,NA,NA	0.0330161,NA,NA	0.005756,NA,NA	8.01335,NA,NA	5.73594510076442,NA,NA	TMEM178B	rs144035177	0.993238	0.993238	1	|EpiMap=1			0	0.998027	0.499491	0.499761	0.0206651	0.0537476	0.0060881	TRUE	FALSE	FALSE	FALSE	FALSE	FALSE	FALSE	TRUE	FALSE
A1C_Mean_INT	qt	Labs	Labs	hemoglobin A1c (HbA1c, mean, inv-norm transformed)	7_15024954-15066045	EUR,AFR,EAS	1	2	0.979566	rs7798360	0.941552	15055972	A,A,A	G,G,G	0.5417,0.7005,0.7361	0.0340286,0.0203089,0.0218026	0.00243797,0.004913,0.0216823	43.5495,4.44738,0.502198	13.9577599396219,4.13370649297781,1.0055483043773	DGKB	rs7798360	0.941552	0.941552	0.655	|EpiMap=1	rs7798124	0.0584434	0.0584434	1	0.998794	0.466186	0.000243625	6.4741e-09	0.0405742	TRUE	TRUE	FALSE	TRUE	FALSE	FALSE	FALSE	TRUE	TRUE
A1C_Mean_INT	qt	Labs	Labs	hemoglobin A1c (HbA1c, mean, inv-norm transformed)	7_156935481-157079517	EUR,AFR,EAS	1	4	0.884489	rs1182397	0.774967	157031407	G,G,NA	T,T,NA	0.829,0.8517,NA	0.0392729,0.0305985,NA	0.00322632,0.00633192,NA	33.3619,5.87006,NA	12.1726611123509,4.83242049804799,NA	UBE3C	rs1182397,rs1003373,rs1182412,rs1182388	0.774967,0.109337,0.0604622,0.0552334	1	1,1,1,1	|GTeX_Finemapped=1,|GTeX_Finemapped=1,|GTeX_Finemapped=1,|GTeX_Finemapped=1			0	1	0.750123	0.489922	0.0631336	0.045508	0.00566748	TRUE	FALSE	FALSE	FALSE	FALSE	FALSE	FALSE	TRUE	FALSE
A1C_Mean_INT	qt	Labs	Labs	hemoglobin A1c (HbA1c, mean, inv-norm transformed)	7_156935481-157079517	EUR,AFR,EAS	2	1	1	rs62493380	0.995424	157073300	A,A,NA	G,G,NA	0.8767,0.798,NA	0.0438867,0.0312508,NA	0.00369467,0.00560496,NA	31.8145,7.60777,NA	11.8783815604641,5.57556164539979,NA	LMBR1	rs62493380	0.995424	0.995424	1	|EpiMap=1			0	1	0.996433	0.499982	0.0631336	0.045508	0.00566748	TRUE	TRUE	FALSE	TRUE	FALSE	FALSE	FALSE	TRUE	TRUE
A1C_Mean_INT	qt	Labs	Labs	hemoglobin A1c (HbA1c, mean, inv-norm transformed)	7_156935481-157079517	EUR,AFR,EAS	3	8	0.770056	rs28709519	0.567813	157070800	C,C,C	T,T,T	0.7793,0.8079,0.7044	-8.402e-05,-0.0306541,0.031201	0.00292907,0.00571225,0.0209426	0.0100539,7.09511,0.865605	-0.0286848726728962,-5.36637927261587,1.48983411801782	DNAJB6	rs28709519,rs61516886,rs3888607,rs17837745	0.567813,0.118344,0.0544514,0.0336759	0.774284	1,1,1,1	|ABC=1,|ABC=1,|EpiMap=1|ABC=1,|ABC=1	rs140745395,rs75894350,rs77739133,rs79114023	0.0876027,0.0571262,0.0157829,0.0171706	0.177682	0.445773	0.989169	0.356564	0.0631336	0.045508	0.00566748	FALSE	TRUE	FALSE	FALSE	FALSE	FALSE	FALSE	TRUE	FALSE
A1C_Mean_INT	qt	Labs	Labs	hemoglobin A1c (HbA1c, mean, inv-norm transformed)	7_18240151-18386594	EUR,AFR,EAS	1	6	0.92667	rs13232015	0.284382	18332353	G,G,G	A,A,A	0.7694,0.8419,0.7788	-0.0211623,-0.0151596,-0.0349789	0.00288388,0.00616813,0.0230244	12.6644,1.85444,0.890392	-7.33813473514848,-2.45773030075566,-1.51921005541947	HDAC9	rs13232015,rs302165,rs34060940,rs55744175,rs11769668,rs3737280	0.284382,0.18231,0.181882,0.126405,0.123366,0.0524811	0.950826	1,1,1,1,1,1	|GTeX_Finemapped=1,|GTeX_Finemapped=1,|GTeX_Finemapped=1,|GTeX_Finemapped=1,|Promoter=1,|Exon=1			0	1	0.70944	0.496924	0.0514674	0.0111769	0.00852363	TRUE	FALSE	FALSE	FALSE	FALSE	FALSE	FALSE	TRUE	FALSE
A1C_Mean_INT	qt	Labs	Labs	hemoglobin A1c (HbA1c, mean, inv-norm transformed)	7_1860733-2110346	EUR,AFR,EAS	1	4	0.96207	rs7791899	0.415148	1935988	T,T,T	C,C,C	0.8072,0.97428,0.8661	0.0266733,0.03486,0.0102672	0.0030792,0.0142158,0.028062	17.3354,1.84775,0.146024	8.66241231488698,2.4522010720466,0.365875561257216	MAFK	rs7791899	0.415148	0.415148	1	|EpiMap=1	rs1403175,rs28728306,rs73050128	0.286055,0.0714884,0.181223	0.538766	1	0.572721	0.313259	0.121245	0.0821075	0.00452051	FALSE	FALSE	FALSE	FALSE	FALSE	FALSE	FALSE	FALSE	FALSE
A1C_Mean_INT	qt	Labs	Labs	hemoglobin A1c (HbA1c, mean, inv-norm transformed)	7_22878983-22908243	EUR,AFR,EAS	1	5	0.982736	rs9639444	0.518558	22893992	C,C,C	A,A,A	0.6074,0.8343,0.7758	-0.0188046,-0.00839332,0.0359127	0.00248754,0.00605239,0.022914	13.393,0.781177,0.931633	-7.55951663088835,-1.38677778530465,1.56728201099764	TOMM7	rs9639444,rs3757447,rs717624,rs1608553,rs11983782	0.518558,0.173081,0.126943,0.123406,0.0578217	0.99981	1,1,1,1,1	|ABC=1,|ABC=1,|ABC=1,|ABC=1,|ABC=1			0	0.99996	0.416233	0.605109	0.0237568	0.0230707	0.00105904	TRUE	FALSE	FALSE	FALSE	FALSE	FALSE	FALSE	TRUE	FALSE
A1C_Mean_INT	qt	Labs	Labs	hemoglobin A1c (HbA1c, mean, inv-norm transformed)	7_22878983-22908243	EUR,AFR,EAS	2	4	0.893625	rs4329182	0.2695	22882621	C,C,T	T,T,C	0.7724,0.677,0.5546	0.0199615,0.00349779,-0.00686403	0.00289718,0.00481231,0.0192277	11.2533,0.330382,0.142003	6.88997576954142,0.726842202601246,-0.356986535050994	IL6	rs4329182,rs5013587,rs62449828	0.2695,0.2695,0.2695	0.8085	0.882,0.882,1	|GTeX_Finemapped=1,|GTeX_Finemapped=1,|GTeX_Finemapped=1	rs61542988	0.188387	0.188387	0.997787	0.304726	0.343955	0.0237568	0.0230707	0.00105904	TRUE	FALSE	FALSE	FALSE	FALSE	FALSE	FALSE	TRUE	FALSE
A1C_Mean_INT	qt	Labs	Labs	hemoglobin A1c (HbA1c, mean, inv-norm transformed)	7_23430418-23434735	EUR,AFR,EAS	1	1	1	rs11762251	0.965335	23434735	T,T,T	C,C,C	0.8111,0.96067,0.90873	-0.0300524,-0.0163374,0.0525984	0.00310334,0.0115771,0.0331827	21.4522,0.800818,0.947152	-9.68388897123744,-1.41118242046799,1.5851151352964	IGF2BP3	rs11762251	0.965335	0.965335	1	|Promoter=1|EpiMap=1			0	1	0.492212	0.545367	0.0170855	6.4741e-09	6.4741e-09	TRUE	FALSE	FALSE	FALSE	FALSE	FALSE	FALSE	TRUE	FALSE
A1C_Mean_INT	qt	Labs	Labs	hemoglobin A1c (HbA1c, mean, inv-norm transformed)	7_23430418-23434735	EUR,AFR,EAS	2	1	1	rs78840640	0.978201	23434606	C,NA,NA	G,NA,NA	0.97714,NA,NA	-0.0370846,NA,NA	0.00812767,NA,NA	5.29683,NA,NA	-4.56275906871219,NA,NA	IGF2BP3	rs78840640	0.978201	0.978201	1	|Promoter=1|EpiMap=1			0	0.999994	0.498819	0.5	0.0170855	6.4741e-09	6.4741e-09	TRUE	FALSE	FALSE	FALSE	FALSE	FALSE	FALSE	TRUE	FALSE
A1C_Mean_INT	qt	Labs	Labs	hemoglobin A1c (HbA1c, mean, inv-norm transformed)	7_28142088-28214664	EUR,AFR,EAS	1	4	0.991041	rs1635852	0.703231	28189411	C,T,T	T,C,C	0.5189,0.7678,0.7718	-0.0452414,0.0262329,0.00307678	0.00243121,0.0053296,0.022771	76.5625,6.06746,0.0493827	-18.6085940745555,4.92211422996097,0.135118352290194	JAZF1	rs1635852,rs849134,rs849133,rs860262	0.703231,0.123906,0.0734964,0.0734964	0.97413	0.895,1,1,1	|GTeX_Finemapped=1|ABC=1,|GTeX_Finemapped=1,|GTeX_Finemapped=1|ABC=1,|GTeX_Finemapped=1			0	1	0.999917	0.344541	0.038123	0.00428944	0.018957	TRUE	TRUE	FALSE	TRUE	FALSE	FALSE	FALSE	TRUE	TRUE
A1C_Mean_INT	qt	Labs	Labs	hemoglobin A1c (HbA1c, mean, inv-norm transformed)	7_28142088-28214664	EUR,AFR,EAS	2	7	0.90422	rs113598422	0.286932	28213530	G,G,G	A,A,A	0.8509,0.994705,0.9871	-0.015264,-0.0107702,0.10416	0.00341039,0.0310077,0.0846871	5.11832,0.137668,0.660111	-4.47573444679348,-0.347339531793716,1.22993938864361	JAZF1	rs113598422,rs73091220,rs76491048	0.286932,0.181548,0.10325	0.57173	1,0.744,1	|ABC=1,|EpiMap=1|ABC=1,|EpiMap=1|ABC=1	rs2008123,rs2011926,rs4722757,rs757730	0.146996,0.0880592,0.00840069,0.141058	0.384514	0.946223	0.181993	0.465157	0.038123	0.00428944	0.018957	TRUE	FALSE	FALSE	FALSE	FALSE	FALSE	FALSE	TRUE	FALSE
A1C_Mean_INT	qt	Labs	Labs	hemoglobin A1c (HbA1c, mean, inv-norm transformed)	7_30716643-30728557	EUR,AFR,EAS	1	3	1	rs917196	0.621269	30728472	C,G,C	G,C,G	0.7425,0.8601,0.8224	0.0280175,-0.0142493,0.00797188	0.00277809,0.00648733,0.0250052	23.1921,1.55196,0.125013	10.0851664272936,-2.19648144922487,0.318808887751348	CRHR2	rs917196,rs58682124	0.621269,0.248144	0.869413	0.972,0.981	|Exon=1,|Exon=1	rs6462220	0.130577	0.130577	1	0.890469	0.469208	0.0282509	0.00369365	0.00666287	TRUE	TRUE	FALSE	TRUE	FALSE	FALSE	FALSE	TRUE	TRUE
A1C_Mean_INT	qt	Labs	Labs	hemoglobin A1c (HbA1c, mean, inv-norm transformed)	7_30716643-30728557	EUR,AFR,EAS	2	2	1	rs62446876	0.5	30719398	A,A,NA	G,G,NA	0.9165,0.8979,NA	0.0345331,0.044253,NA	0.0043911,0.00743229,NA	14.4306,8.58265,NA	7.86433923162761,5.95415410324409,NA	INMT	rs62446876,rs62446877	0.5,0.5	1	0.655,0.655	|EpiMap=1,|EpiMap=1			0	1	1	0.5	0.0282509	0.00369365	0.00666287	TRUE	TRUE	FALSE	TRUE	FALSE	FALSE	FALSE	TRUE	TRUE
A1C_Mean_INT	qt	Labs	Labs	hemoglobin A1c (HbA1c, mean, inv-norm transformed)	7_36729951-36758237	EUR,AFR,EAS	1	24	0.932467	rs4720212	0.160632	36735353	G,G,G	A,A,A	0.5666,0.5666,0.8552	0.016576,0.0145694,-0.01242	0.00245132,0.00454116,0.0271566	10.8663,2.87445,0.188813	6.76207104743567,3.20829920108519,-0.457347385166037	AOAH	rs4720212,rs4720211,rs56309624,rs7794093,rs10240753,rs6947739,rs12701522,rs6947907,rs6967860,rs6947416,rs11561782,rs12536380,rs10248823,rs6462699,rs6462693,rs4720214,rs10951492,rs6946571,rs4440536,rs4236348,rs10251228,rs10951493,rs4412275,rs6462691	0.160632,0.156422,0.0595801,0.0573029,0.0490157,0.0431177,0.0421911,0.037332,0.0368243,0.0327007,0.0272812,0.0267329,0.0266122,0.0265914,0.0225097,0.0224759,0.0220712,0.021347,0.0187411,0.0159153,0.014148,0.0130542,0.0126075,0.0108769	0.956083	1,1,1,1,1,1,1,1,1,1,1,1,1,1,1,1,1,1,1,1,1,1,1,1	|EpiMap=1,|EpiMap=1,|GTeX_Finemapped=1,|GTeX_Finemapped=1,|EpiMap=1|ABC=1,|ABC=1,|GTeX_Finemapped=1,|EpiMap=1|ABC=1,|ABC=1,|EpiMap=1|ABC=1,|EpiMap=1|ABC=1,|GTeX_Finemapped=1|eQTLGen_Finemapped=1,|GTeX_Finemapped=1,|EpiMap=1,|ABC=1,|GTeX_Finemapped=1|ABC=1,|ABC=1,|GTeX_Finemapped=1|eQTLGen_Finemapped=1,|GTeX_Finemapped=1|eQTLGen_Finemapped=1,|GTeX_Finemapped=1|eQTLGen_Finemapped=1,|ABC=1,|ABC=1,|GTeX_Finemapped=1|eQTLGen_Finemapped=1|EpiMap=1|ABC=1,|EpiMap=1			0	1	0.910917	0.368808	0.00543803	0.00154521	0.00310992	TRUE	TRUE	FALSE	TRUE	FALSE	FALSE	FALSE	TRUE	TRUE
A1C_Mean_INT	qt	Labs	Labs	hemoglobin A1c (HbA1c, mean, inv-norm transformed)	7_44223721-44265179	EUR,AFR,EAS	1	3	0.996655	rs1799884	0.72142	44229068	C,C,C	T,T,T	0.8221,0.8359,0.8185	-0.0681358,-0.0441015,-0.0127383	0.00317638,0.006076,0.0247939	101.348,12.4068,0.216514	-21.4507710034694,-7.25831138907176,-0.513767499263932	GCK	rs1799884,rs2971670,rs2908286	0.72142,0.137322,0.116996	0.975738	1,0.798,1	|Promoter=1|GTeX_Finemapped=1|EpiMap=1,|GTeX_Finemapped=1,|GTeX_Finemapped=1			0	1	1	0.354055	0.0191913	0.0432268	0.00533753	TRUE	TRUE	FALSE	TRUE	FALSE	FALSE	FALSE	TRUE	TRUE
A1C_Mean_INT	qt	Labs	Labs	hemoglobin A1c (HbA1c, mean, inv-norm transformed)	7_44223721-44265179	EUR,AFR,EAS	2	2	0.996337	rs2075067	0.871945	44263028	C,C,C	A,A,A	0.8449,0.7572,0.8274	-0.0197452,-0.00363227,0.0133923	0.00335563,0.00524831,0.025288	8.39792,0.310794,0.224465	-5.88420058230496,-0.692083737431669,0.529591110408099	GCK	rs2075067,rs6950864	0.871945,0.125707	0.997652	1,0.655	|EpiMap=1,|EpiMap=1			0	0.999996	0.397473	0.456428	0.0191913	0.0432268	0.00533753	TRUE	FALSE	FALSE	FALSE	FALSE	FALSE	FALSE	TRUE	FALSE
A1C_Mean_INT	qt	Labs	Labs	hemoglobin A1c (HbA1c, mean, inv-norm transformed)	7_44223721-44265179	EUR,AFR,EAS	3	2	0.998033	rs2268570	0.895575	44226090	C,C,C	G,G,G	0.5964,0.8169,0.5923	0.0413171,0.0222213,0.0291091	0.00247593,0.00581863,0.019447	61.7916,3.87291,0.871493	16.6875073204816,3.81899175579131,1.49684270067363	CAMK2B	rs2268570,rs7789273	0.895575,0.0735456	0.969121	0.798,0.798	|GTeX_Finemapped=1,|GTeX_Finemapped=1			0	1	0.398571	0.684324	0.0191913	0.0432268	0.00533753	TRUE	FALSE	FALSE	FALSE	FALSE	FALSE	FALSE	TRUE	FALSE
A1C_Mean_INT	qt	Labs	Labs	hemoglobin A1c (HbA1c, mean, inv-norm transformed)	7_44223721-44265179	EUR,AFR,EAS	4	17	0.899825	rs34443021	0.247014	44232132	C,NA,C	T,NA,T	0.9503,NA,0.93155	0.0292211,NA,0.0178997	0.00558951,NA,0.0378445	6.76575,NA,0.196387	5.22784644807863,NA,0.47298022169668	YKT6	rs34443021,rs11540050,rs62459091,rs34775092,rs41279621,rs62459086,rs62459087,rs150486663,rs35832856,rs62459079,rs57597270,rs62459085	0.247014,0.244261,0.111201,0.0325978,0.0248943,0.0241513,0.0236348,0.0191747,0.0158543,0.0141081,0.00396298,0.00382153	0.764676	1,1,1,1,1,1,1,1,1,1,1,1	|GTeX_Finemapped=1,|Exon=1|GTeX_Finemapped=1|ABC=1,|ABC=1,|ABC=1,|GTeX_Finemapped=1,|GTeX_Finemapped=1|ABC=1,|GTeX_Finemapped=1|ABC=1,|Promoter=1|GTeX_Finemapped=1,|Promoter=1|GTeX_Finemapped=1|ABC=1,|GTeX_Finemapped=1,|GTeX_Finemapped=1,|GTeX_Finemapped=1	rs35670475,rs56958012,rs59877240,rs62459093,rs62459094	0.0109539,0.0484619,0.0484619,0.0643698,0.0155827	0.18783	0.997345	0.43631	0.410356	0.0191913	0.0432268	0.00533753	TRUE	FALSE	FALSE	FALSE	FALSE	FALSE	FALSE	TRUE	FALSE
A1C_Mean_INT	qt	Labs	Labs	hemoglobin A1c (HbA1c, mean, inv-norm transformed)	7_55751051-55884295	EUR,AFR,EAS	1	3	0.984061	rs10481004	0.396345	55768671	A,G,G	G,A,A	0.7992,0.5424,0.619	-0.0193017,0.00661589,-0.00851779	0.00303231,0.00451696,0.0196782	9.71036,0.844636,0.1771	-6.36534523185294,1.46467757075555,-0.432854122836438	NUPR1L	rs10481004,rs6951189	0.396345,0.325049	0.721394	1,1	|GTeX_Finemapped=1,|GTeX_Finemapped=1	rs11765904	0.249149	0.249149	0.999997	0.489457	0.34899	0.0056138	0.00296517	0.00220097	TRUE	FALSE	FALSE	FALSE	FALSE	FALSE	FALSE	TRUE	FALSE
A1C_Mean_INT	qt	Labs	Labs	hemoglobin A1c (HbA1c, mean, inv-norm transformed)	7_68952450-69775270	EUR,AFR,EAS	1	12	0.922242	rs7779010	0.284835	69349820	G,G,G	A,A,A	0.7256,0.5204,0.7014	-0.0181142,-0.0143507,-0.015401	0.00272234,0.00450444,0.0208817	10.5446,2.84071,0.336491	-6.6539080349993,-3.18590102210264,-0.737535737032904	AUTS2	rs7779010,rs58225638,rs6958981,rs79631993,rs6980307,rs35222730,rs6974687,rs11767997,rs6415223,rs73442405,rs10270616	0.284835,0.279333,0.179698,0.0630004,0.0579383,0.0168598,0.0118962,0.0117735,0.011729,0.0116935,0.0109934	0.93975	1,1,1,1,1,1,1,1,1,1,1	|EpiMap=1,|EpiMap=1,|EpiMap=1,|EpiMap=1,|Promoter=1|ABC=1|Cicero=1,|ABC=1,|EpiMap=1|ABC=1,|EpiMap=1,|EpiMap=1,|ABC=1,|EpiMap=1	rs1035010	0.0108042	0.0108042	1	0.945211	0.378144	0.0342559	0.0720963	0.00760934	TRUE	TRUE	FALSE	TRUE	FALSE	FALSE	FALSE	TRUE	TRUE
A1C_Mean_INT	qt	Labs	Labs	hemoglobin A1c (HbA1c, mean, inv-norm transformed)	7_72809618-73037956	EUR,AFR,EAS	1	1	1	rs42123	0.99133	72839952	T,T,T	G,G,G	0.7903,0.95613,0.8879	-0.0246429,-0.00657137,-0.0403365	0.00298392,0.0109877,0.0302906	15.8314,0.259798,0.737607	-8.25856591329526,-0.5980660192761,-1.33165074313483	STX1A	rs42123	0.99133	0.99133	1	|GTeX_Finemapped=1			0	1	0.276034	0.496011	0.0467494	0.0893967	0.0113182	TRUE	FALSE	FALSE	FALSE	FALSE	FALSE	FALSE	TRUE	FALSE
A1C_Mean_INT	qt	Labs	Labs	hemoglobin A1c (HbA1c, mean, inv-norm transformed)	7_76568075-76731008	EUR,AFR,EAS	1	3	1	rs201391447	0.47148	76715192	C,C,C	A,A,A	0.83,0.98865,0.8264	-0.0233192,-0.0117543,0.0344834	0.00323384,0.0212437,0.0252303	12.2553,0.236533,0.765215	-7.21099374118695,-0.553307568832171,1.36674554008474	CCDC146	rs201391447,rs141203350,rs148755956	0.47148,0.45381,0.0717132	0.997003	1,1,1	|GTeX_Finemapped=1,|GTeX_Finemapped=1,|GTeX_Finemapped=1			0	1	0.291617	0.496886	0.0550239	0.0103529	0.0107085	TRUE	FALSE	FALSE	FALSE	FALSE	FALSE	FALSE	TRUE	FALSE
A1C_Mean_INT	qt	Labs	Labs	hemoglobin A1c (HbA1c, mean, inv-norm transformed)	7_80297720-80329100	EUR,AFR,EAS	1	7	0.960229	rs1405747	0.226455	80301936	C,C,A	A,A,C	0.5596,0.7421,0.5298	-0.0176131,0.0107437,0.0081834	0.00244692,0.0051439,0.0191468	12.2142,1.43486,0.174518	-7.1980694097069,2.08862925017982,0.42740301251384	CD36	rs1405747,rs12706949,rs7755,rs3173803,rs1049673,rs62639089	0.226455,0.201173,0.148902,0.12015,0.112648,0.0216539	0.830982	1,1,1,1,1,1	|eQTLGen_Finemapped=1,|EpiMap=1,|Exon=1,|eQTLGen_Finemapped=1,|eQTLGen_Finemapped=1,|eQTLGen_Finemapped=1	rs13226433	0.131452	0.131452	1	0.323057	0.444592	0.0389521	0.00501031	0.00657994	TRUE	FALSE	FALSE	FALSE	FALSE	FALSE	FALSE	TRUE	FALSE
A1C_Mean_INT	qt	Labs	Labs	hemoglobin A1c (HbA1c, mean, inv-norm transformed)	7_89728269-90031619	EUR,AFR,EAS	1	32	0.945824	rs13242882	0.0891172	89800053	T,A,A	A,T,T	0.505,0.5446,0.8095	0.0244316,-0.0128164,0.00855065	0.0024296,0.00451871,0.0243353	23.0624,2.34067,0.139475	10.0558116562397,-2.83629619957908,0.351368177092536	STEAP1	rs13242882,rs6978118,rs10270950,rs11563564,rs10224488,rs6465239,rs10257064,rs7783739,rs11563340	0.0891172,0.0891172,0.0830897,0.0826125,0.0816354,0.0627247,0.0578749,0.0578749,0.00852558	0.612572	1,1,1,1,0.882,1,0.882,0.882,0.655	|GTeX_Finemapped=1,|GTeX_Finemapped=1,|GTeX_Finemapped=1,|GTeX_Finemapped=1,|GTeX_Finemapped=1,|GTeX_Finemapped=1,|GTeX_Finemapped=1,|GTeX_Finemapped=1,|EpiMap=1	rs11563947,rs11763820,rs12155202,rs1541428,rs259134,rs39254,rs39256,rs39267,rs39268,rs39272,rs39274,rs39275,rs39276,rs39281,rs62470760,rs6465244,rs6465249,rs6972160,rs6973487,rs6973494,rs6975005,rs7777170,rs7777282	0.00886035,0.022049,0.0116002,0.0117107,0.0275781,0.0116188,0.010778,0.0138141,0.0138141,0.0142986,0.012871,0.00925246,0.013322,0.0127144,0.0143083,0.0203969,0.0129702,0.00884848,0.0202625,0.0149648,0.0124565,0.020736,0.020736	0.339961	1	0.663564	0.243397	0.0233827	0.0133011	0.00812659	TRUE	FALSE	FALSE	FALSE	FALSE	FALSE	FALSE	TRUE	FALSE
A1C_Mean_INT	qt	Labs	Labs	hemoglobin A1c (HbA1c, mean, inv-norm transformed)	7_94672341-94901416	EUR,AFR,EAS	1	10	0.93162	rs2695700	0.233569	94812302	A,A,A	G,G,G	0.5378,0.7731,0.6081	0.0182382,0.00216088,0.0157715	0.00243645,0.00537297,0.0195757	13.1473,0.162693,0.376302	7.48556301175891,0.40217607766282,0.805667230290615	PPP1R9A	rs2695700,rs854521,rs2695696,rs854524	0.233569,0.0515362,0.0446522,0.041732	0.371489	1,1,0.798,1	|GTeX_Finemapped=1,|GTeX_Finemapped=1,|GTeX_Finemapped=1,|Exon=1	rs12704790,rs1527720,rs1918482,rs2374983,rs6465460,rs6947420	0.0438914,0.0380851,0.0792865,0.0837764,0.181049,0.187333	0.613421	1	0.390371	0.388616	0.00913814	0.00178234	0.0195011	TRUE	FALSE	FALSE	FALSE	FALSE	FALSE	FALSE	TRUE	FALSE
A1C_Mean_INT	qt	Labs	Labs	hemoglobin A1c (HbA1c, mean, inv-norm transformed)	7_97846435-98037557	EUR,AFR,EAS	1	10	0.780197	rs6967728	0.359137	97915637	G,G,G	A,A,A	0.8131,0.7564,0.7688	0.0207393,0.0108729,0.0172114	0.00311606,0.00524246,0.0226669	10.5496,1.41932,0.349048	6.65561638736096,2.07400724087547,0.759318654072679	BAIAP2L1	rs6967728,rs13232861,rs10953259,rs1688607,rs1635609,rs1688606,rs3779196,rs6965424	0.359137,0.0783071,0.071661,0.0495483,0.0453911,0.0324533,0.0248561,0.0241329	0.685487	0.789,0.769,0.782,0.769,1,1,1,1	|GTeX_Finemapped=1,|eQTLGen_Finemapped=1,|eQTLGen_Finemapped=1|EpiMap=1,|eQTLGen_Finemapped=1,|GTeX_Finemapped=1|eQTLGen_Finemapped=1,|GTeX_Finemapped=1,|GTeX_Finemapped=1|eQTLGen_Finemapped=1|EpiMap=1|ABC=1,|GTeX_Finemapped=1|eQTLGen_Finemapped=1	rs7015,rs74672857	0.207969,0.0576717	0.265641	1	0.563936	0.368498	0.0354037	0.0103895	0.00679423	TRUE	FALSE	FALSE	FALSE	FALSE	FALSE	FALSE	TRUE	FALSE
A1C_Mean_INT	qt	Labs	Labs	hemoglobin A1c (HbA1c, mean, inv-norm transformed)	8_102837542-102920513	EUR,AFR,EAS	1	5	0.979669	rs477236	0.458907	102883695	A,A,A	C,C,C	0.7674,0.6195,0.6062	0.0230726,0.00612894,0.0161964	0.00287519,0.00463502,0.019559	14.9925,0.730337,0.389738	8.02472184446941,1.3223114463368,0.82807914515057	NCALD	rs477236,rs478896,rs1313944,rs510524,rs479742	0.458907,0.44068,0.0290896,0.0192001,0.0187719	0.966649	1,1,1,1,1	|EpiMap=1,|EpiMap=1,|EpiMap=1,|EpiMap=1,|EpiMap=1			0	1	0.382713	0.336931	0.0419212	0.00971177	0.0160967	TRUE	FALSE	FALSE	FALSE	FALSE	FALSE	FALSE	TRUE	FALSE
A1C_Mean_INT	qt	Labs	Labs	hemoglobin A1c (HbA1c, mean, inv-norm transformed)	8_10566591-10786379	EUR,AFR,EAS	1	9	0.897549	rs2116093	0.356203	10613299	G,G,C	C,C,G	0.5924,0.8676,0.6468	-0.0112495,-0.0131831,0.0302098	0.00247205,0.00663966,0.0199939	5.2718,1.32708,0.883391	-4.55067656398536,-1.9855082940994,1.5109508400062	FAM167A	rs2116093,rs7018334,rs718741,rs1073913	0.356203,0.10142,0.0534749,0.0185235	0.529621	1,1,0.721,1	|GTeX_Finemapped=1,|GTeX_Finemapped=1,|GTeX_Finemapped=1,|GTeX_Finemapped=1	rs10097283,rs11250077,rs2116095,rs4321967,rs6601523	0.0198749,0.0730004,0.254586,0.0639953,0.0172615	0.428718	1	0.379584	0.329411	0.106837	0.0390932	0.052856	FALSE	FALSE	FALSE	FALSE	FALSE	FALSE	FALSE	FALSE	FALSE
A1C_Mean_INT	qt	Labs	Labs	hemoglobin A1c (HbA1c, mean, inv-norm transformed)	8_116464988-116645056	EUR,AFR,EAS	1	6	0.98607	rs7357472	0.419594	116601402	A,A,A	T,T,T	0.5815,0.95537,0.8244	-0.0260716,-0.00803694,0.00675531	0.00246241,0.0108981,0.0251166	25.4694,0.336449,0.103495	-10.5878387433449,-0.737462493462163,0.268957979981367	TRPS1	rs7357472,rs719422,rs3808456,rs2049864,rs2049867,rs2103481	0.419594,0.158032,0.144788,0.105751,0.105751,0.0503868	0.984303	1,1,1,1,1,1	|ABC=1,|EpiMap=1,|ABC=1,|ABC=1,|ABC=1,|ABC=1			0	1	0.375119	0.479898	0.045201	0.00126096	0.00961596	TRUE	FALSE	FALSE	FALSE	FALSE	FALSE	FALSE	TRUE	FALSE
A1C_Mean_INT	qt	Labs	Labs	hemoglobin A1c (HbA1c, mean, inv-norm transformed)	8_118055790-118220270	EUR,AFR,EAS	1	2	0.996132	rs11558471	0.888938	118185733	A,A,A	G,G,G	0.7087,0.92284,0.5367	0.065244,0.0580604,-0.0169416	0.00267351,0.00843316,0.0191644	130.808,11.2375,0.424015	24.403873559478,6.88477391630184,-0.884014109494688	SLC30A8	rs11558471,rs3802177	0.888938,0.0720135	0.960951	1,1	|Exon=1,|Exon=1			0	1	1	0.455872	0.0365267	0.000495084	0.00224762	TRUE	TRUE	FALSE	TRUE	FALSE	FALSE	FALSE	TRUE	TRUE
A1C_Mean_INT	qt	Labs	Labs	hemoglobin A1c (HbA1c, mean, inv-norm transformed)	8_118055790-118220270	EUR,AFR,EAS	2	1	1	rs17738360	0.998936	118183491	C,NA,NA	T,NA,NA	0.98012,NA,NA	-0.057277,NA,NA	0.00870231,NA,NA	10.3328,NA,NA	-6.5818156328607,NA,NA	MED30	rs17738360	0.998936	0.998936	1	|ABC=1			0	0.998603	0.500283	0.499618	0.0365267	0.000495084	0.00224762	TRUE	FALSE	FALSE	FALSE	FALSE	FALSE	FALSE	TRUE	FALSE
A1C_Mean_INT	qt	Labs	Labs	hemoglobin A1c (HbA1c, mean, inv-norm transformed)	8_121877826-121924603	EUR,AFR,EAS	1	1	1	rs7463588	0.998425	121878404	C,T,C	T,C,T	0.5487,0.7118,0.8036	-0.015012,0.00292106,-0.0221861	0.00244108,0.00496848,0.0240548	9.11011,0.254467,0.448104	-6.14973700165501,0.587918236563295,-0.922314881021667	SNTB1	rs7463588	0.998425	0.998425	1	|ABC=1			0	0.999999	0.391385	0.397927	0.000197792	3.83495e-05	0.00989402	TRUE	FALSE	FALSE	FALSE	FALSE	FALSE	FALSE	TRUE	FALSE
A1C_Mean_INT	qt	Labs	Labs	hemoglobin A1c (HbA1c, mean, inv-norm transformed)	8_126475770-126506694	EUR,AFR,EAS	1	4	0.995078	rs55748921	0.542361	126492927	C,C,C	A,A,A	0.6809,0.93646,0.7272	0.0262846,0.0111276,0.0527519	0.00260602,0.00922532,0.0214558	23.1963,0.642559,1.85553	10.0861083184319,1.20620206128351,2.45863123258047	TRIB1	rs55748921,rs2954033,rs2954032,rs2980867	0.542361,0.232254,0.145397,0.0523472	0.972359	1,1,1,1	|Cicero=1,|EpiMap=1,|EpiMap=1|Cicero=1,|EpiMap=1			0	1	0.310759	0.856945	0.273183	0.00908519	0.00460774	FALSE	FALSE	TRUE	FALSE	FALSE	FALSE	FALSE	TRUE	FALSE
A1C_Mean_INT	qt	Labs	Labs	hemoglobin A1c (HbA1c, mean, inv-norm transformed)	8_128461742-128961742	EUR,AFR,EAS	1	1	1	rs17772814	1	128711742	G,NA,NA	A,NA,NA	0.92843,NA,NA	0.031723,NA,NA	0.0047124,NA,NA	10.7758,NA,NA	6.73181393769629,NA,NA	MYC	rs17772814	1	1	1	|EpiMap=1			0	1	0.5	0.5	0.19587	0.173793	0.0357706	FALSE	FALSE	FALSE	FALSE	FALSE	FALSE	FALSE	FALSE	FALSE
A1C_Mean_INT	qt	Labs	Labs	hemoglobin A1c (HbA1c, mean, inv-norm transformed)	8_129534534-129592794	EUR,AFR,EAS	1	2	0.977403	rs1561927	0.939267	129568078	T,C,T	C,T,C	0.7525,0.6074,0.97718	-0.0201646,0.0181593,0.0545748	0.00281476,0.00460826,0.0639953	12.1055,4.09001,0.404754	-7.16387898080121,3.94059796973261,0.852793877050346	CCDC26	rs1561927	0.939267	0.939267	1	|ABC=1	rs7824269	0.0607334	0.0607334	1	0.994496	0.459133	0.0509652	0.0123211	0.00468303	TRUE	TRUE	FALSE	TRUE	FALSE	FALSE	FALSE	TRUE	TRUE
A1C_Mean_INT	qt	Labs	Labs	hemoglobin A1c (HbA1c, mean, inv-norm transformed)	8_135748474-135793642	EUR,AFR,EAS	1	1	1	rs12678522	0.968393	135753911	C,C,C	T,T,T	0.6521,0.97731,0.6022	-0.0182685,-0.00996564,-0.00961272	0.00255034,0.0151118,0.019525	12.1032,0.292771,0.20587	-7.16316255871766,-0.659460818697971,-0.49232880921895	ZFAT	rs12678522	0.968393	0.968393	1	|EpiMap=1			0	0.999998	0.240896	0.461391	0.0390837	0.0249814	0.0163116	TRUE	FALSE	FALSE	FALSE	FALSE	FALSE	FALSE	TRUE	FALSE
A1C_Mean_INT	qt	Labs	Labs	hemoglobin A1c (HbA1c, mean, inv-norm transformed)	8_14390350-14452178	EUR,AFR,EAS	1	1	1	rs17119727	0.988955	14392488	A,A,A	G,G,G	0.8658,0.7322,0.5357	0.0226817,0.0108299,-0.0270564	0.00356367,0.00508194,0.0191616	9.70849,1.48038,0.801489	6.36470268010225,2.13105625017218,-1.41201152304609	TUSC3	rs17119727	0.988955	0.988955	1	|GTeX_Finemapped=1			0	0.999985	0.487924	0.516036	6.4741e-09	0.00551932	6.4741e-09	TRUE	FALSE	FALSE	FALSE	FALSE	FALSE	FALSE	TRUE	FALSE
A1C_Mean_INT	qt	Labs	Labs	hemoglobin A1c (HbA1c, mean, inv-norm transformed)	8_14390350-14452178	EUR,AFR,EAS	2	1	1	rs28461743	0.999582	14413351	A,A,A	G,G,G	0.6163,0.97126,0.90675	-0.0117625,-0.0568011,0.00379083	0.00249799,0.0134691,0.0328643	5.60349,4.60657,0.0418331	-4.70878586383452,-4.21714145711295,0.115347961161504	SGCZ	rs28461743	0.999582	0.999582	1	|Promoter=1			0	0.792536	0.995421	0.36826	6.4741e-09	0.00551932	6.4741e-09	FALSE	TRUE	FALSE	FALSE	FALSE	FALSE	FALSE	TRUE	FALSE
A1C_Mean_INT	qt	Labs	Labs	hemoglobin A1c (HbA1c, mean, inv-norm transformed)	8_144737881-145237881	EUR,AFR,EAS	1	1	1	rs72693390	0.999784	144987881	C,C,C	T,T,T	0.7018,0.9531,0.8472	0.0190294,-0.000672331,-0.0237338	0.00265535,0.0106437,0.0265606	12.1136,0.0224439,0.42998	7.16643756943529,-0.0631670377782162,-0.89357168136262	GPAA1	rs72693390	0.999784	0.999784	1	|EpiMap=1			0	0.999996	0.196439	0.340047	0.31613	0.19932	0.0237902	FALSE	FALSE	FALSE	FALSE	FALSE	FALSE	FALSE	FALSE	FALSE
A1C_Mean_INT	qt	Labs	Labs	hemoglobin A1c (HbA1c, mean, inv-norm transformed)	8_145501921-145538917	EUR,AFR,EAS	1	1	1	rs4977216	0.979918	145510341	T,T,C	C,C,T	0.507,0.5946,0.5298	-0.0200014,0.00254519,0.019165	0.00242971,0.00458348,0.0191468	15.7349,0.237552,0.499147	-8.23201122767738,0.555296412332987,1.00095055048363	DGAT1	rs4977216	0.979918	0.979918	1	|eQTLGen_Finemapped=1			0	1	0.231414	0.387147	0.00283083	0.0178814	0.00053763	TRUE	FALSE	FALSE	FALSE	FALSE	FALSE	FALSE	TRUE	FALSE
A1C_Mean_INT	qt	Labs	Labs	hemoglobin A1c (HbA1c, mean, inv-norm transformed)	8_17697376-17925331	EUR,AFR,EAS	1	20	0.704567	rs208054	0.257959	17823285	C,G,G	G,C,C	0.5895,0.5976,0.7599	0.0160319,-0.0113748,0.00318048	0.00246936,0.00458897,0.0223727	10.0731,1.8799,0.0520987	6.49232999643632,-2.4787261629516,0.142158970531049	PCM1	rs208054,rs208062,rs208060,rs406329,rs10112514,rs3780103,rs11203929,rs403894,rs6996133,rs7843298,rs6984498,rs7837060,rs383091,rs7836639	0.257959,0.257214,0.22968,0.0268589,0.0207051,0.0200787,0.0164345,0.0145649,0.00966442,0.00961218,0.00882937,0.0083344,0.00755663,0.00630587	0.893798	1,1,1,1,1,0.983,1,1,1,1,1,1,1,1	|GTeX_Finemapped=1,|GTeX_Finemapped=1,|GTeX_Finemapped=1,|Promoter=1|GTeX_Finemapped=1,|Promoter=1,|Exon=1|GTeX_Finemapped=1,|GTeX_Finemapped=1,|GTeX_Finemapped=1,|GTeX_Finemapped=1,|GTeX_Finemapped=1,|GTeX_Finemapped=1,|GTeX_Finemapped=1,|GTeX_Finemapped=1,|GTeX_Finemapped=1	rs12547946,rs17514360,rs17514812,rs6982482,rs6983591,rs7007168	0.00780297,0.0130103,0.00969768,0.00904271,0.00906374,0.00904918	0.0576666	0.999998	0.625011	0.344297	0.112798	0.0258253	0.00221475	FALSE	FALSE	FALSE	FALSE	FALSE	FALSE	FALSE	FALSE	FALSE
A1C_Mean_INT	qt	Labs	Labs	hemoglobin A1c (HbA1c, mean, inv-norm transformed)	8_26188998-26271120	EUR,AFR,EAS	1	6	0.957832	rs10866848	0.648495	26208209	C,C,C	G,G,G	0.7028,0.8116,0.8819	0.0219539,0.000767262,0.00991812	0.00265792,0.0057549,0.0296114	15.8359,0.0486927,0.132139	8.25980465928245,0.133323254965334,0.334942623449077	PPP2R2A	rs10866848,rs7828560	0.648495,0.0806967	0.729192	1,1	|Exon=1,|EpiMap=1	rs1055479,rs1064807,rs7832201,rs9314323	0.0352211,0.0581449,0.0770653,0.076022	0.246453	1	0.288947	0.398459	0.0291811	0.0211937	0.0133259	TRUE	FALSE	FALSE	FALSE	FALSE	FALSE	FALSE	TRUE	FALSE
A1C_Mean_INT	qt	Labs	Labs	hemoglobin A1c (HbA1c, mean, inv-norm transformed)	8_27924451-27933097	EUR,AFR,EAS	1	1	1	rs13271784	0.95528	27929927	A,A,A	G,G,G	0.8062,0.93419,0.8998	-0.0245507,-0.0123743,0.0118158	0.00307315,0.00907582,0.0318263	14.8655,0.762597,0.148469	-7.98877373379106,-1.36343603112446,0.371258990206213	NUGGC	rs13271784	0.95528	0.95528	1	|EpiMap=1|ABC=1			0	1	0.389656	0.354654	0.0396673	0.000842478	0.00551082	TRUE	FALSE	FALSE	FALSE	FALSE	FALSE	FALSE	TRUE	FALSE
A1C_Mean_INT	qt	Labs	Labs	hemoglobin A1c (HbA1c, mean, inv-norm transformed)	8_41506380-41516581	EUR,AFR,EAS	1	3	0.992044	rs4736819	0.677949	41509915	T,T,C	C,C,T	0.5378,0.5983,0.6121	0.0459728,0.0292133,-0.00510725	0.00243645,0.00459028,0.019612	78.686,9.70696,0.099882	18.8687639803813,6.36416514896695,-0.260414542117071	NKX6-3	rs4736819	0.677949	0.677949	1	|GTeX_Finemapped=1	rs7825337,rs7825494	0.0953259,0.220122	0.315448	1	0.999943	0.365514	0.0132317	0.000360318	0.000377562	TRUE	TRUE	FALSE	TRUE	FALSE	FALSE	FALSE	TRUE	TRUE
A1C_Mean_INT	qt	Labs	Labs	hemoglobin A1c (HbA1c, mean, inv-norm transformed)	8_41506380-41516581	EUR,AFR,EAS	2	1	1	rs13262861	1	41508577	C,C,C	A,A,A	0.8191,0.96974,0.8492	0.0552752,0.0415331,0.036502	0.00315569,0.0131367,0.0267047	67.9661,2.80436,0.765322	17.5160424503041,3.16160831867973,1.36687549382693	NKX6-3	rs13262861	1	1	0.99	|Exon=1|EpiMap=1			0	1	0.865876	0.517103	0.0132317	0.000360318	0.000377562	TRUE	TRUE	FALSE	TRUE	FALSE	FALSE	FALSE	TRUE	TRUE
A1C_Mean_INT	qt	Labs	Labs	hemoglobin A1c (HbA1c, mean, inv-norm transformed)	8_41506380-41516581	EUR,AFR,EAS	3	1	1	rs693350	0.994971	41508374	C,NA,NA	T,NA,NA	0.992048,NA,NA	-0.0633067,NA,NA	0.0136766,NA,NA	5.43447,NA,NA	-4.62883318953541,NA,NA	NKX6-3	rs693350	0.994971	0.994971	0.923	|Exon=1|EpiMap=1			0	0.996858	0.49917	0.499792	0.0132317	0.000360318	0.000377562	TRUE	FALSE	FALSE	FALSE	FALSE	FALSE	FALSE	TRUE	FALSE
A1C_Mean_INT	qt	Labs	Labs	hemoglobin A1c (HbA1c, mean, inv-norm transformed)	8_41506380-41516581	EUR,AFR,EAS	4	1	1	rs543817	0.989026	41511157	NA,C,NA	NA,A,NA	NA,0.95159,NA	NA,0.0669353,NA	NA,0.0104847,NA	NA,9.76338,NA	NA,6.38409301172184,NA	ANK1	rs543817	0.989026	0.989026	0.99	|Exon=1			0	0.455246	0.997296	0.485744	0.0132317	0.000360318	0.000377562	FALSE	TRUE	FALSE	FALSE	FALSE	FALSE	FALSE	TRUE	FALSE
A1C_Mean_INT	qt	Labs	Labs	hemoglobin A1c (HbA1c, mean, inv-norm transformed)	8_41607715-41630447	EUR,AFR,EAS	1	1	1	rs4737010	1	41630447	G,A,A	A,G,G	0.7584,0.5416,0.5308	-0.069175,0.0257873,0.0382383	0.00283782,0.00451635,0.0191491	130.513,7.94642,1.33876	-24.3761056021876,5.70976562932457,1.99687191565139	ANK1	rs4737010	1	1	1	|GTeX_Finemapped=1|EpiMap=1|ABC=1			0	1	1	0.65786	0.0786925	0.00645835	0.00852162	TRUE	TRUE	FALSE	TRUE	FALSE	FALSE	FALSE	TRUE	TRUE
A1C_Mean_INT	qt	Labs	Labs	hemoglobin A1c (HbA1c, mean, inv-norm transformed)	8_41607715-41630447	EUR,AFR,EAS	2	1	1	rs74918198	1	41612587	C,C,C	A,A,A	0.94135,0.92663,0.992063	-0.0262993,-0.00873237,-0.141012	0.00516979,0.00863052,0.107695	6.43942,0.506356,0.720309	-5.08711185560729,-1.0118011429207,-1.30936440874692	ANK1	rs74918198	1	1	1	|EpiMap=1|ABC=1			0	0.999999	0.707423	0.471739	0.0786925	0.00645835	0.00852162	TRUE	FALSE	FALSE	FALSE	FALSE	FALSE	FALSE	TRUE	FALSE
A1C_Mean_INT	qt	Labs	Labs	hemoglobin A1c (HbA1c, mean, inv-norm transformed)	8_41607715-41630447	EUR,AFR,EAS	3	5	0.994304	rs7831530	0.354844	41614567	A,G,G	G,A,A	0.5885,0.5681,0.7679	-0.0266576,0.00261995,-0.0136431	0.00246845,0.00454303,0.0226362	26.4599,0.24861,0.262252	-10.7993275132168,0.576696609971759,-0.602711585866886	ANK1	rs7831530,rs60792897,rs57596574,rs11787479,rs7009778	0.354844,0.223808,0.171859,0.139866,0.10203	0.992407	1,1,0.798,1,1	|GTeX_Finemapped=1,|GTeX_Finemapped=1,|GTeX_Finemapped=1,|GTeX_Finemapped=1,|GTeX_Finemapped=1			0	1	0.662613	0.494823	0.0786925	0.00645835	0.00852162	TRUE	FALSE	FALSE	FALSE	FALSE	FALSE	FALSE	TRUE	FALSE
A1C_Mean_INT	qt	Labs	Labs	hemoglobin A1c (HbA1c, mean, inv-norm transformed)	8_41607715-41630447	EUR,AFR,EAS	4	1	1	rs4737009	1	41630405	G,A,A	A,G,G	0.7475,0.6195,0.5079	-0.0675434,0.0200189,0.0353424	0.00279606,0.00463502,0.0191151	128.197,4.80493,1.19065	-24.1566346931039,4.3190536394665,1.8489257184111	ANK1	rs4737009	1	1	1	|GTeX_Finemapped=1|EpiMap=1|ABC=1			0	1	0.15659	0.536423	0.0786925	0.00645835	0.00852162	TRUE	FALSE	FALSE	FALSE	FALSE	FALSE	FALSE	TRUE	FALSE
A1C_Mean_INT	qt	Labs	Labs	hemoglobin A1c (HbA1c, mean, inv-norm transformed)	8_41607715-41630447	EUR,AFR,EAS	5	1	1	rs488758	0.967621	41607715	G,G,A	A,A,G	0.7068,0.708,0.6429	-0.0460222,-0.00760538,0.00394486	0.00266841,0.00494927,0.0199446	65.9291,0.905267,0.0740647	-17.2470497412317,-1.53666702362167,0.197790880739649	ANK1	rs488758	0.967621	0.967621	1	|GTeX_Finemapped=1			0	1	0.421363	0.376625	0.0786925	0.00645835	0.00852162	TRUE	FALSE	FALSE	FALSE	FALSE	FALSE	FALSE	TRUE	FALSE
A1C_Mean_INT	qt	Labs	Labs	hemoglobin A1c (HbA1c, mean, inv-norm transformed)	8_88277833-88461836	EUR,AFR,EAS	1	4	0.981161	rs10105008	0.483053	88438131	C,C,C	T,T,T	0.674,0.7186,0.8175	0.0168478,0.00579564,0.00305619	0.00259146,0.00500431,0.024741	10.0989,0.607635,0.0449429	6.50127727227123,1.15812969220532,0.123527343276343	MMP16	rs10105008,rs4531075,rs10283270,rs13283000	0.483053,0.235352,0.187261,0.0939889	0.999655	1,1,1,1	|ABC=1,|ABC=1,|ABC=1,|ABC=1			0	1	0.314298	0.405855	0.0181058	0.00886369	0.0083109	TRUE	FALSE	FALSE	FALSE	FALSE	FALSE	FALSE	TRUE	FALSE
A1C_Mean_INT	qt	Labs	Labs	hemoglobin A1c (HbA1c, mean, inv-norm transformed)	8_95831273-95992473	EUR,AFR,EAS	1	8	0.985583	rs726816	0.393203	95968413	G,T,G	T,G,T	0.5676,0.6225,0.7312	-0.0292687,0.0190125,-0.00242451	0.00245199,0.00464217,0.0215556	32.1181,4.37563,0.0407461	-11.9367126293337,4.09560614971016,-0.112477036129822	TP53INP1	rs726816,rs10808671,rs13257021,rs10956933,rs10097617,rs896853,rs13255935,rs6987752	0.393203,0.132437,0.132329,0.128228,0.0747804,0.0399449,0.0280042,0.0270943	0.956021	1,1,0.769,1,1,1,1,1	|GTeX_Finemapped=1|eQTLGen_Finemapped=1|EpiMap=1,|GTeX_Finemapped=1|eQTLGen_Finemapped=1,|eQTLGen_Finemapped=1,|GTeX_Finemapped=1,|Exon=1|GTeX_Finemapped=1|eQTLGen_Finemapped=1|ABC=1,|Promoter=1|GTeX_Finemapped=1|eQTLGen_Finemapped=1|ABC=1,|GTeX_Finemapped=1|eQTLGen_Finemapped=1,|GTeX_Finemapped=1			0	1	0.997229	0.386753	0.0297891	0.00736951	0.00369543	TRUE	TRUE	FALSE	TRUE	FALSE	FALSE	FALSE	TRUE	TRUE
A1C_Mean_INT	qt	Labs	Labs	hemoglobin A1c (HbA1c, mean, inv-norm transformed)	8_9794574-9888973	EUR,AFR,EAS	1	1	1	rs1969146	0.994059	9820798	A,A,T	T,T,A	0.668,0.5242,0.7272	-0.0131086,0.00988372,0.00704223	0.00257944,0.00450597,0.0214558	6.42766,1.54862,0.129161	-5.08195577334615,2.19347221574933,0.328220341352921	LINC00599	rs1969146	0.994059	0.994059	1	|ABC=1			0	0.999722	0.487368	0.402327	0.0856285	0.0204378	6.4741e-09	TRUE	FALSE	FALSE	FALSE	FALSE	FALSE	FALSE	TRUE	FALSE
A1C_Mean_INT	qt	Labs	Labs	hemoglobin A1c (HbA1c, mean, inv-norm transformed)	9_107724990-107740288	EUR,AFR,EAS	1	8	0.994129	rs4237210	0.137278	107738656	C,C,C	T,T,T	0.5815,0.6853,0.7748	0.0153827,-0.00117082,0.0230881	0.00246241,0.00484575,0.0228778	9.37844,0.0920102,0.504618	6.24701004300665,-0.241617912603828,1.00919231744311	ABCA1	rs4237209,rs4237210,rs4237211,rs4743780,rs4743781,rs4743782,rs2185414,rs7039455	0.137278,0.137278,0.128976,0.124863,0.123408,0.118621,0.112964,0.112051	0.995439	1,1,1,1,1,1,1,1	|ABC=1,|ABC=1,|ABC=1,|EpiMap=1,|EpiMap=1,|EpiMap=1,|EpiMap=1,|EpiMap=1			0	1	0.380466	0.444255	0.00189	0.0001417	0.000474805	TRUE	FALSE	FALSE	FALSE	FALSE	FALSE	FALSE	TRUE	FALSE
A1C_Mean_INT	qt	Labs	Labs	hemoglobin A1c (HbA1c, mean, inv-norm transformed)	9_110511408-110545574	EUR,AFR,EAS	1	1	1	rs944172	1	110517794	T,T,T	C,C,C	0.7177,0.7284,0.7907	-0.0191912,-0.00455169,-0.00268108	0.00269871,0.00505941,0.0234911	11.9393,0.43379,0.0413724	-7.11124944881073,-0.899648377972926,-0.11413173499751	KLF4	rs944172	1	1	1	|ABC=1			0	1	0.334925	0.372658	7.82462e-09	7.72235e-05	0.00158592	TRUE	FALSE	FALSE	FALSE	FALSE	FALSE	FALSE	TRUE	FALSE
A1C_Mean_INT	qt	Labs	Labs	hemoglobin A1c (HbA1c, mean, inv-norm transformed)	9_111941857-111969201	EUR,AFR,EAS	1	1	1	rs3750450	0.998743	111945049	G,G,G	T,T,T	0.7654,0.7428,0.748	-0.0174893,0.000488071,-0.0281544	0.00286665,0.00514847,0.0220111	8.97702,0.0341052,0.697103	-6.10095407531439,0.0947992316163831,-1.27910009040893	EPB41L4B	rs3750450	0.998743	0.998743	1	|Exon=1			0	0.998903	0.332128	0.520142	0.0588646	0.0503657	0.00311559	TRUE	FALSE	FALSE	FALSE	FALSE	FALSE	FALSE	TRUE	FALSE
A1C_Mean_INT	qt	Labs	Labs	hemoglobin A1c (HbA1c, mean, inv-norm transformed)	9_111941857-111969201	EUR,AFR,EAS	2	6	0.778995	rs3750447	0.674221	111956599	G,A,G	A,G,A	0.5656,0.587,0.7202	0.0131193,-0.00722913,-0.0073244	0.00245066,0.00457041,0.0212884	7.06383,0.944192,0.136199	5.35337419307452,-1.58172461551589,-0.344055917776817	EPB41L4B	rs3750447	0.674221	0.674221	1	|Exon=1|ABC=1	rs10739272,rs10759333,rs10816778,rs3983526,rs4978780	0.0418773,0.0658759,0.063733,0.0526575,0.0803696	0.304513	0.988532	0.511067	0.401164	0.0588646	0.0503657	0.00311559	TRUE	FALSE	FALSE	FALSE	FALSE	FALSE	FALSE	TRUE	FALSE
A1C_Mean_INT	qt	Labs	Labs	hemoglobin A1c (HbA1c, mean, inv-norm transformed)	9_125605840-126044010	EUR,AFR,EAS	1	34	0.83104	rs700078	0.132841	125858594	G,C,C	C,G,G	0.8519,0.93949,0.6825	0.0333275,-0.00212215,-0.0261526	0.00341988,0.00943821,0.0205291	21.7136,0.0850763,0.693172	9.74285647449618,-0.222996733490778,-1.28407480113595	GPR21	rs700079,rs2211425,rs700059,rs584048,rs644712,rs2539931,rs631086,rs700074,rs803714,rs12379685,rs2095962,rs646545,rs700072,rs2275510	0.131132,0.121956,0.0655572,0.0235645,0.0232311,0.0207547,0.0178788,0.00942736,0.00922972,0.00728176,0.00684801,0.00683456,0.00644431,0.00546198	0.455602	0.655,1,1,1,1,1,1,1,1,1,1,1,0.655,1	|EpiMap=1,|EpiMap=1,|EpiMap=1,|EpiMap=1|ABC=1,|ABC=1,|Cicero=1,|EpiMap=1|ABC=1|Cicero=1,|EpiMap=1,|Cicero=1,|EpiMap=1,|EpiMap=1,|EpiMap=1|ABC=1,|EpiMap=1,|EpiMap=1|ABC=1	rs10818775,rs2192432,rs3758331,rs3758332,rs587364,rs618746,rs700070,rs700071,rs700078,rs700080,rs700081,rs700082,rs700086,rs7031933,rs7035966,rs7048271,rs7854147,rs7871718,rs803726,rs9032	0.0310268,0.00786032,0.010422,0.00915975,0.0124579,0.0137589,0.00697299,0.00583734,0.132841,0.00908096,0.0117244,0.00851965,0.0534737,0.0112916,0.00565143,0.0157936,0.0103949,0.00534808,0.00699763,0.131076	0.499689	1	0.330866	0.439643	0.0825415	0.0350267	0.00535927	TRUE	FALSE	FALSE	FALSE	FALSE	FALSE	FALSE	TRUE	FALSE
A1C_Mean_INT	qt	Labs	Labs	hemoglobin A1c (HbA1c, mean, inv-norm transformed)	9_125605840-126044010	EUR,AFR,EAS	2	3	0.545692	rs142513810	0.662249	125694432	G,NA,NA	A,NA,NA	0.99006,NA,NA	-0.0539993,NA,NA	0.012245,NA,NA	4.98542,NA,NA	-4.40990608411597,NA,NA	ZBTB26	rs142513810	0.662249	0.662249	1	|Promoter=1|ABC=1	rs117990568,rs144787248	0.0150889,0.273193	0.288282	0.905294	0.487524	0.492085	0.0825415	0.0350267	0.00535927	TRUE	FALSE	FALSE	FALSE	FALSE	FALSE	FALSE	TRUE	FALSE
A1C_Mean_INT	qt	Labs	Labs	hemoglobin A1c (HbA1c, mean, inv-norm transformed)	9_131838821-131948373	EUR,AFR,EAS	1	27	0.989773	rs7021449	0.0913437	131899312	C,C,C	T,T,T	0.7306,0.7292,0.6091	0.0217394,0.0157023,-0.00200568	0.00273807,0.00506409,0.0195846	14.6931,2.7143,0.0369537	7.93968013966042,3.1007150346854,-0.10241107809197	PPP2R4	rs7021449,rs713219,rs7023900,rs34055941,rs932835,rs10988223,rs6478867,rs3118630,rs3124510,rs3118632,rs4713,rs3124514,rs3124513,rs6478865,rs2900271,rs2094397,rs3118629,rs3124511,rs7855278,rs2094704,rs7868476,rs9697030,rs7868454	0.0913437,0.0887712,0.0885841,0.0882758,0.0863677,0.0661336,0.0561186,0.0363216,0.0256459,0.0202443,0.0179785,0.0172042,0.017193,0.0122214,0.00933447,0.00932801,0.00927325,0.00894089,0.00789458,0.00750305,0.00626625,0.00617081,0.00563058	0.782745	1,0.991,0.798,0.798,0.721,0.991,0.991,1,0.798,0.991,1,0.99,0.991,1,1,1,1,0.794,1,1,1,1,1	|Promoter=1|GTeX_Finemapped=1,|Promoter=1|GTeX_Finemapped=1,|GTeX_Finemapped=1,|GTeX_Finemapped=1,|GTeX_Finemapped=1,|Promoter=1|GTeX_Finemapped=1,|Exon=1|GTeX_Finemapped=1,|GTeX_Finemapped=1,|GTeX_Finemapped=1,|Promoter=1|GTeX_Finemapped=1,|Exon=1|GTeX_Finemapped=1|eQTLGen_Finemapped=1,|Promoter=1,|Promoter=1|GTeX_Finemapped=1,|GTeX_Finemapped=1,|GTeX_Finemapped=1,|GTeX_Finemapped=1,|GTeX_Finemapped=1,|Promoter=1|GTeX_Finemapped=1,|GTeX_Finemapped=1,|GTeX_Finemapped=1,|GTeX_Finemapped=1|eQTLGen_Finemapped=1,|GTeX_Finemapped=1,|GTeX_Finemapped=1	rs10988218,rs3124509,rs7036114,rs7037163	0.0358486,0.0164415,0.0882758,0.0313137	0.17188	1	0.890986	0.357589	0.0764695	0.0410865	0.0065851	TRUE	TRUE	FALSE	TRUE	FALSE	FALSE	FALSE	TRUE	TRUE
A1C_Mean_INT	qt	Labs	Labs	hemoglobin A1c (HbA1c, mean, inv-norm transformed)	9_135899711-136399711	EUR,AFR,EAS	1	1	1	rs115478735	1	136149711	A,A,A	T,T,T	0.8161,0.98714,0.96627	-0.0694836,-0.0473793,0.0412705	0.0031356,0.0199728,0.0529341	108.074,1.75244,0.36092	-22.1595866819747,-2.37219118000481,0.779658103188682	ABO	rs115478735	1	1	1	|Promoter=1|ABC=1			0	1	0.785709	0.317289	0.267346	0.155852	0.0528118	FALSE	FALSE	FALSE	FALSE	FALSE	FALSE	FALSE	FALSE	FALSE
A1C_Mean_INT	qt	Labs	Labs	hemoglobin A1c (HbA1c, mean, inv-norm transformed)	9_139235415-139256766	EUR,AFR,EAS	1	1	1	rs376993806	0.957971	139246588	G,G,G	A,A,A	0.7107,0.77,0.92262	0.0486363,0.0313488,0.0339526	0.00267895,0.00534737,0.0357657	72.9306,8.34102,0.465384	18.1549860952985,5.86247070990038,0.949306178824964	GPSM1	rs376993806	0.957971	0.957971	1	|Promoter=1			0	1	1	0.357229	0.052274	0.0261975	0.0076947	TRUE	TRUE	FALSE	TRUE	FALSE	FALSE	FALSE	TRUE	TRUE
A1C_Mean_INT	qt	Labs	Labs	hemoglobin A1c (HbA1c, mean, inv-norm transformed)	9_139235415-139256766	EUR,AFR,EAS	2	1	1	rs77048021	0.963921	139235786	G,NA,NA	C,NA,NA	0.98211,NA,NA	-0.0489801,NA,NA	0.00916426,NA,NA	7.043,NA,NA	-5.34468685960459,NA,NA	GPSM1	rs77048021	0.963921	0.963921	0.99	|Exon=1			0	0.869045	0.460839	0.49044	0.052274	0.0261975	0.0076947	TRUE	FALSE	FALSE	FALSE	FALSE	FALSE	FALSE	TRUE	FALSE
A1C_Mean_INT	qt	Labs	Labs	hemoglobin A1c (HbA1c, mean, inv-norm transformed)	9_139235415-139256766	EUR,AFR,EAS	3	9	0.962795	rs28689504	0.324237	139249513	G,G,G	A,A,A	0.96024,0.90091,0.8462	-0.0404824,-0.0243464,-0.0449825	0.00621684,0.00753171,0.0264898	10.1291,2.91113,1.04824	-6.51173264874116,-3.23251957390818,-1.69810644096973	GPSM1	rs28689504,rs11145776,rs3812549,rs78503878,rs78298678	0.324237,0.236376,0.0945038,0.0611885,0.0443816	0.760687	0.906,0.93,0.922,0.93,0.923	|Promoter=1,|Exon=1,|Exon=1,|Exon=1,|Exon=1|EpiMap=1	rs11145958,rs28556700,rs3812553,rs78270318	0.0459724,0.0580329,0.0564118,0.0495672	0.209984	0.998331	0.323473	0.588958	0.052274	0.0261975	0.0076947	TRUE	FALSE	FALSE	FALSE	FALSE	FALSE	FALSE	TRUE	FALSE
A1C_Mean_INT	qt	Labs	Labs	hemoglobin A1c (HbA1c, mean, inv-norm transformed)	9_140100317-140117968	EUR,AFR,EAS	1	1	1	rs113809617	0.999131	140100317	C,C,C	G,G,G	0.8608,0.92511,0.8065	0.0286028,0.0141036,-0.00738564	0.00350923,0.0085495,0.0241908	15.4416,1.0043,0.119111	8.15073392168653,1.64964032984385,-0.305307802966417	NDOR1	rs113809617	0.999131	0.999131	0.57	|Exon=1|GTeX_Finemapped=1|eQTLGen_Finemapped=1|ABC=0.500			0	1	0.545639	0.378846	0.0116507	0.00378208	0.0250496	TRUE	FALSE	FALSE	FALSE	FALSE	FALSE	FALSE	TRUE	FALSE
A1C_Mean_INT	qt	Labs	Labs	hemoglobin A1c (HbA1c, mean, inv-norm transformed)	9_15533394-16036476	EUR,AFR,EAS	1	13	0.93986	rs10810422	0.288956	15654475	C,C,C	T,T,T	0.5298,0.5847,0.755	-0.0227554,-0.00755379,-0.00891983	0.0024338,0.00456669,0.0222196	20.0562,1.0083,0.162351	-9.34974114553373,-1.6541061469029,-0.401439719886947	CCDC171	rs10810422,rs1848582,rs7036875,rs276447,rs427078,rs276448,rs183928,rs10962125,rs276444,rs12349323,rs276449,rs442549	0.288956,0.261267,0.230958,0.0810185,0.0158315,0.0127909,0.0120268,0.0105551,0.00906269,0.00883848,0.00873863,0.00857871	0.948622	1,1,1,1,1,1,1,1,1,1,1,1	|GTeX_Finemapped=1,|GTeX_Finemapped=1,|GTeX_Finemapped=1,|GTeX_Finemapped=1,|GTeX_Finemapped=1,|GTeX_Finemapped=1,|GTeX_Finemapped=1,|GTeX_Finemapped=1,|GTeX_Finemapped=1,|GTeX_Finemapped=1,|GTeX_Finemapped=1,|GTeX_Finemapped=1	rs7860869	0.00852705	0.00852705	1	0.593138	0.391971	0.0274516	0.0119532	0.00355961	TRUE	FALSE	FALSE	FALSE	FALSE	FALSE	FALSE	TRUE	FALSE
A1C_Mean_INT	qt	Labs	Labs	hemoglobin A1c (HbA1c, mean, inv-norm transformed)	9_22129579-22136489	EUR,AFR,EAS	1	1	1	rs1333051	1	22136489	A,A,A	T,T,T	0.8658,0.91755,0.8671	0.0787084,0.0164459,0.0396783	0.00356367,0.00818162,0.0281511	107.369,1.35242,0.799438	22.0863323483937,2.01010313360924,1.40947600626619	CDKN2A	rs1333051	1	1	0.655	|EpiMap=1			0	1	0.257924	0.514208	6.4741e-09	6.4741e-09	0.130989	TRUE	FALSE	FALSE	FALSE	FALSE	FALSE	FALSE	TRUE	FALSE
A1C_Mean_INT	qt	Labs	Labs	hemoglobin A1c (HbA1c, mean, inv-norm transformed)	9_22129579-22136489	EUR,AFR,EAS	2	1	1	rs12555274	1	22136440	G,G,G	C,C,C	0.7386,0.8185,0.6062	-0.0503252,-0.0324061,-0.00378421	0.00276455,0.00583851,0.019559	73.3169,7.54516,0.0723289	-18.2037582970104,-5.55040583984613,-0.193476660360959	CDKN2A	rs12555274	1	1	0.655	|EpiMap=1			0	1	0.999994	0.36743	6.4741e-09	6.4741e-09	0.130989	TRUE	TRUE	FALSE	TRUE	FALSE	FALSE	FALSE	TRUE	TRUE
A1C_Mean_INT	qt	Labs	Labs	hemoglobin A1c (HbA1c, mean, inv-norm transformed)	9_4282536-4296430	EUR,AFR,EAS	1	3	0.986661	rs10758593	0.762131	4292083	G,A,G	A,G,A	0.5577,0.5015,0.5556	-0.0177455,0.0164184,-0.0285522	0.00244582,0.00450071,0.019232	12.3976,3.57784,0.861241	-7.2554398933691,3.64795776666348,-1.4846193843594	GLIS3	rs10758593,rs4237150,rs10116772	0.762131,0.134718,0.0606814	0.95753	1,1,0.882	|GTeX_Finemapped=1,|GTeX_Finemapped=1|EpiMap=1,|GTeX_Finemapped=1			0	1	0.987979	0.51499	0.0178625	0.0145854	0.00628385	TRUE	TRUE	FALSE	TRUE	FALSE	FALSE	FALSE	TRUE	TRUE
A1C_Mean_INT	qt	Labs	Labs	hemoglobin A1c (HbA1c, mean, inv-norm transformed)	9_4823770-5323770	EUR,AFR,EAS	1	9	0.945968	rs7874244	0.243138	4847570	T,T,C	C,C,T	0.8131,0.8911,0.5496	0.0197568,0.00384229,-0.0225844	0.00311606,0.00722391,0.0192075	9.63958,0.225625,0.620387	6.34031437135357,0.531885087161939,-1.17581153195366	RCL1	rs7874244,rs10758656,rs1053872,rs2236495,rs7868737	0.243138,0.179487,0.149411,0.0325092,0.0265594	0.631105	1,1,1,0.798,1	|EpiMap=1,|EpiMap=1|ABC=1,|Exon=1,|GTeX_Finemapped=1,|GTeX_Finemapped=1	rs17803780,rs2236496,rs2236497,rs7853365	0.189882,0.0282422,0.0282134,0.0938766	0.340214	0.999995	0.251888	0.420207	0.17609	0.0979342	0.0278592	FALSE	FALSE	FALSE	FALSE	FALSE	FALSE	FALSE	FALSE	FALSE
A1C_Mean_INT	qt	Labs	Labs	hemoglobin A1c (HbA1c, mean, inv-norm transformed)	9_79767166-80041201	EUR,AFR,EAS	1	8	0.926079	rs2150902	0.611462	79826041	A,A,A	C,C,C	0.7813,0.68,0.9375	-0.0218046,-0.00542912,0.0117599	0.00293866,0.00482414,0.0394791	12.931,0.584331,0.115886	-7.41991247711542,-1.12540680826012,0.297876597997421	VPS13A	rs2150902,rs59284472,rs7021979,rs2148883,rs7861647,rs12352780,rs12343797,rs7042012	0.611462,0.151634,0.0769473,0.0375656,0.0218834,0.0201525,0.016304,0.0158939	0.951843	1,1,1,1,1,1,1,1	|GTeX_Finemapped=1,|GTeX_Finemapped=1,|GTeX_Finemapped=1,|GTeX_Finemapped=1,|GTeX_Finemapped=1,|GTeX_Finemapped=1,|Exon=1,|GTeX_Finemapped=1			0	0.999807	0.394006	0.336584	0.0579246	0.0135259	0.014207	TRUE	FALSE	FALSE	FALSE	FALSE	FALSE	FALSE	TRUE	FALSE
A1C_Mean_INT	qt	Labs	Labs	hemoglobin A1c (HbA1c, mean, inv-norm transformed)	9_84293453-84329325	EUR,AFR,EAS	1	2	0.994007	rs2796441	0.663611	84308948	G,G,A	A,A,G	0.5845,0.8464,0.5873	0.028285,0.0237727,-0.0218706	0.00246493,0.00624117,0.0194109	29.7538,3.85536,0.585256	11.4749708916683,3.80901337409492,-1.1267174628688	TLE1	rs2796441,rs9410573	0.663611,0.336389	1	1,1	|eQTLGen_Finemapped=1|EpiMap=1|ABC=1,|eQTLGen_Finemapped=1			0	1	0.987312	0.468782	0.0102959	0.00743908	0.00664662	TRUE	TRUE	FALSE	TRUE	FALSE	FALSE	FALSE	TRUE	TRUE
A1C_Mean_INT	qt	Labs	Labs	hemoglobin A1c (HbA1c, mean, inv-norm transformed)	9_84293453-84329325	EUR,AFR,EAS	2	10	0.832326	rs72747302	0.141296	84297360	T,NA,T	C,NA,C	0.91252,NA,0.97321	-0.0310842,NA,-0.0269906	0.00429939,NA,0.0591839	12.3157,NA,0.188186	-7.22990935923468,NA,-0.4560463234089	TLE1	rs72747302,rs55693403,rs117167900,rs72749008,rs72749010,rs67199640,rs72749015,rs72749016,rs79724272,rs72749007	0.141296,0.122894,0.12186,0.12186,0.12186,0.103765,0.0644048,0.0644048,0.0644048,0.0344993	0.961249	1,1,1,1,1,1,1,1,1,1	|EpiMap=1,|EpiMap=1,|Exon=1|ABC=1|Cicero=1,|Promoter=1|ABC=1|Cicero=1,|Promoter=1|ABC=1|Cicero=1,|eQTLGen_Finemapped=1|EpiMap=1,|EpiMap=1,|EpiMap=1,|Promoter=1|ABC=1,|Promoter=1|eQTLGen_Finemapped=1|ABC=1			0	0.860537	0.463813	0.400893	0.0102959	0.00743908	0.00664662	TRUE	FALSE	FALSE	FALSE	FALSE	FALSE	FALSE	TRUE	FALSE
A1C_Mean_INT	qt	Labs	Labs	hemoglobin A1c (HbA1c, mean, inv-norm transformed)	9_85162534-85322324	EUR,AFR,EAS	1	1	1	rs10512134	0.999378	85295385	T,C,T	C,T,C	0.664,0.5325,0.8095	0.0169168,-0.00141296,0.0323513	0.00257175,0.00451023,0.0243353	10.3214,0.122589,0.73585	6.57793331389132,-0.313278923691253,1.32939803495334	TLE1	rs10512134	0.999378	0.999378	1	|EpiMap=1			0	1	0.410118	0.462493	0.00467186	0.00547448	0.000694767	TRUE	FALSE	FALSE	FALSE	FALSE	FALSE	FALSE	TRUE	FALSE
A1C_Mean_INT	qt	Labs	Labs	hemoglobin A1c (HbA1c, mean, inv-norm transformed)	9_91392554-91607378	EUR,AFR,EAS	1	3	0.979128	rs9410195	0.479793	91392554	C,NA,NA	T,NA,NA	0.94831,NA,NA	0.0831949,NA,NA	0.00548661,NA,NA	51.2082,NA,NA	15.1632611029397,NA,NA	S1PR3	rs9410195,rs9410196,rs9410336	0.479793,0.416068,0.0856554	0.981516	1,1,1	|EpiMap=1|ABC=1,|EpiMap=1|ABC=1,|EpiMap=1|ABC=1			0	1	0.444847	0.5	0.0358109	0.0114569	0.00815691	TRUE	FALSE	FALSE	FALSE	FALSE	FALSE	FALSE	TRUE	FALSE
A1C_Mean_INT	qt	Labs	Labs	hemoglobin A1c (HbA1c, mean, inv-norm transformed)	9_91392554-91607378	EUR,AFR,EAS	2	6	0.860415	rs62551046	0.236364	91430659	G,NA,NA	A,NA,NA	0.94831,NA,NA	0.0821276,NA,NA	0.00548661,NA,NA	49.9298,NA,NA	14.9687329699031,NA,NA	S1PR3	rs62551046,rs62551047,rs9410374,rs62551045,rs9410357,rs7040409	0.236364,0.236364,0.158312,0.125828,0.11685,0.0892188	0.962937	1,1,1,1,1,1	|GTeX_Finemapped=1,|EpiMap=1,|EpiMap=1,|EpiMap=1,|GTeX_Finemapped=1,|GTeX_Finemapped=1			0	1	0.467895	0.5	0.0358109	0.0114569	0.00815691	TRUE	FALSE	FALSE	FALSE	FALSE	FALSE	FALSE	TRUE	FALSE
A1C_Mean_INT	qt	Labs	Labs	hemoglobin A1c (HbA1c, mean, inv-norm transformed)	9_96900505-97009024	EUR,AFR,EAS	1	7	0.995684	rs10821310	0.273739	96928812	C,C,C	T,T,T	0.6769,0.98563,0.7877	-0.0309002,-0.0342238,0.0179055	0.00259748,0.0189088,0.0233689	31.9073,1.15301,0.353058	-11.8962224925697,-1.80994034523608,0.766210647484477	PTPDC1	rs10821310,rs10993073,rs10993074,rs13293512,rs36030019	0.273739,0.125118,0.121719,0.114563,0.114563	0.749702	1,1,1,1,1	|ABC=1,|ABC=1,|ABC=1,|ABC=1,|ABC=1	rs10512230,rs34181781	0.114188,0.12387	0.238058	1	0.57571	0.320579	0.0605111	0.0187011	0.00946342	TRUE	FALSE	FALSE	FALSE	FALSE	FALSE	FALSE	TRUE	FALSE
A1C_Min_INT	qt	Labs	Labs	hemoglobin A1c (HbA1c, minimum, inv-norm transformed)	10_104245588-104543883	EUR,AFR,EAS	1	5	0.985259	rs2778036	0.359605	104485725	G,G,G	A,A,A	0.7346,0.94856,0.9256	0.0242512,-0.00501405,0.0497022	0.00275195,0.0101956,0.0364462	17.9118,0.205602,0.762816	8.81236941078145,-0.491785672250775,1.36371418693856	ARL3	rs2778036,rs61869211,rs2489743,rs2252147,rs61869210	0.359605,0.260578,0.164662,0.163851,0.0485601	0.997256	1,1,1,1,0.798	|GTeX_Finemapped=1,|GTeX_Finemapped=1,|GTeX_Finemapped=1,|GTeX_Finemapped=1,|GTeX_Finemapped=1			0	1	0.258506	0.44071	0.0595513	0.0382369	0.00363777	TRUE	FALSE	FALSE	FALSE	FALSE	FALSE	FALSE	TRUE	FALSE
A1C_Min_INT	qt	Labs	Labs	hemoglobin A1c (HbA1c, minimum, inv-norm transformed)	10_106296568-106972785	EUR,AFR,EAS	1	11	1	rs57044282	0.22843	106407733	G,G,G	A,A,A	0.92346,0.8767,0.993056	-0.0302801,-0.000899436,0.0539153	0.00457049,0.00684996,0.115175	10.4597,0.047918,0.194022	-6.62513209743375,-0.131305292293678,0.468116344692859	SORCS3	rs57044282,rs72811690,rs872774,rs12416536,rs61574962,rs117144385,rs61732122,rs74155013,rs115539160	0.22843,0.113283,0.108868,0.0881711,0.0807587,0.0805673,0.071253,0.062067,0.030317	0.863715	1,1,1,1,1,1,1,0.655,1	|ABC=1,|ABC=1|Cicero=1,|EpiMap=1,|EpiMap=1,|ABC=1|Cicero=1,|Exon=1|ABC=1|Cicero=1,|ABC=1|Cicero=1,|EpiMap=1,|ABC=1|Cicero=1	rs7070857,rs7094728	0.0398613,0.0596387	0.0995	0.999999	0.23885	0.357932	0.129461	0.00526066	0.0216723	FALSE	FALSE	FALSE	FALSE	FALSE	FALSE	FALSE	FALSE	FALSE
A1C_Min_INT	qt	Labs	Labs	hemoglobin A1c (HbA1c, minimum, inv-norm transformed)	10_114749734-114806697	EUR,AFR,EAS	1	1	1	rs61872784	1	114798893	T,T,T	A,A,A	0.7137,0.7995,0.98909	-0.138335,-0.0354692,-0.0438946	0.00268811,0.00562508,0.0920704	inf,9.54185,0.198226	-51.4618077385226,-6.30554587668086,-0.476750399694147	TCF7L2	rs61872784	1	1	1	|EpiMap=1			0	1	1	0.302286	0.148371	0.0118341	0.107508	FALSE	TRUE	FALSE	FALSE	FALSE	FALSE	FALSE	TRUE	FALSE
A1C_Min_INT	qt	Labs	Labs	hemoglobin A1c (HbA1c, minimum, inv-norm transformed)	10_114749734-114806697	EUR,AFR,EAS	2	1	1	rs35011184	1	114749734	G,G,G	A,A,A	0.7416,0.95991,0.98413	-0.138104,-0.118182,-0.094627	0.00277578,0.0114805,0.0765307	inf,24.1255,0.664967	-49.7532225176347,-10.2941509516136,-1.23645804886144	TCF7L2	rs35011184	1	1	1	|EpiMap=1			0	1	1	0.427866	0.148371	0.0118341	0.107508	FALSE	TRUE	FALSE	FALSE	FALSE	FALSE	FALSE	TRUE	FALSE
A1C_Min_INT	qt	Labs	Labs	hemoglobin A1c (HbA1c, minimum, inv-norm transformed)	10_114749734-114806697	EUR,AFR,EAS	3	2	0.99137	rs73358232	0.841026	114756806	NA,C,NA	NA,T,NA	NA,0.8343,NA	NA,-0.0839008,NA	NA,0.00605721,NA	NA,42.9039,NA	NA,-13.8513936284197,NA	TCF7L2	rs73358232,rs4132115	0.841026,0.158974	1	1,1	|EpiMap=1,|EpiMap=1			0	0.5	1	0.5	0.148371	0.0118341	0.107508	FALSE	TRUE	FALSE	FALSE	FALSE	FALSE	FALSE	TRUE	FALSE
A1C_Min_INT	qt	Labs	Labs	hemoglobin A1c (HbA1c, minimum, inv-norm transformed)	10_114749734-114806697	EUR,AFR,EAS	4	1	1	rs56299331	0.99445	114788436	C,C,NA	T,T,NA	0.7863,0.96445,NA	-0.141879,-0.0839248,NA	0.00296428,0.0121628,NA	inf,11.2843,NA	-47.86288744653,-6.90012168250732,NA	TCF7L2	rs56299331	0.99445	0.99445	1	|EpiMap=1|ABC=1			0	1	0.167186	0.5	0.148371	0.0118341	0.107508	FALSE	FALSE	FALSE	FALSE	FALSE	FALSE	FALSE	FALSE	FALSE
A1C_Min_INT	qt	Labs	Labs	hemoglobin A1c (HbA1c, minimum, inv-norm transformed)	10_121455402-121708929	EUR,AFR,EAS	1	9	0.98362	rs10686	0.236676	121701160	G,G,G	T,T,T	0.7505,0.93495,0.91865	-0.0177338,-0.0348705,-0.0570898	0.00280805,0.00913224,0.0349862	9.56935,3.87185,0.988322	-6.31534338776019,-3.81839504875036,-1.63178053060921	SEC23IP	rs10686,rs11199116,rs11199121,rs72826460,rs12257358,rs12258165,rs10886547,rs72826465,rs2901218	0.236676,0.164959,0.129905,0.1145,0.107825,0.0735348,0.0573986,0.0398757,0.0301944	0.954869	1,1,1,1,1,1,1,1,1	|Exon=1|GTeX_Finemapped=1|eQTLGen_Finemapped=1,|GTeX_Finemapped=1,|GTeX_Finemapped=1,|GTeX_Finemapped=1,|EpiMap=1,|GTeX_Finemapped=1,|eQTLGen_Finemapped=1,|GTeX_Finemapped=1,|GTeX_Finemapped=1|eQTLGen_Finemapped=1|ABC=1			0	1	0.987355	0.565229	0.00971689	0.0483382	0.0224956	TRUE	TRUE	FALSE	TRUE	FALSE	FALSE	FALSE	TRUE	TRUE
A1C_Min_INT	qt	Labs	Labs	hemoglobin A1c (HbA1c, minimum, inv-norm transformed)	10_12239456-12328010	EUR,AFR,EAS	1	1	1	rs11257655	0.9958	12307894	C,C,T	T,T,C	0.7734,0.7587,0.5397	-0.0431949,-0.0335643,0.0340143	0.00290258,0.00526358,0.0191891	49.3624,9.74246,1.11749	-14.881553652268,-6.37670558821182,1.77258443595583	CAMK1D	rs11257655	0.9958	0.9958	0.904	|GTeX_Finemapped=1|EpiMap=1			0	1	1	0.641699	0.103875	0.0150185	0.0124292	FALSE	TRUE	FALSE	FALSE	FALSE	FALSE	FALSE	TRUE	FALSE
A1C_Min_INT	qt	Labs	Labs	hemoglobin A1c (HbA1c, minimum, inv-norm transformed)	10_122889124-122932004	EUR,AFR,EAS	1	17	0.98284	rs17101530	0.0714414	122918115	T,T,T	C,C,C	0.97217,0.677,0.6528	0.0514312,0.0128837,0.028186	0.00738734,0.00481614,0.0200896	11.4746,2.12666,0.794224	6.96207295183381,2.67510911227664,1.40301449506212	FGFR2	rs17101530,rs11199805,rs17101534,rs58324269,rs57142282,rs60711290,rs17101524,rs60089052,rs11199804,rs112209982,rs58217496,rs11199803,rs56351107,rs754227,rs73366917,rs17101521,rs11199806	0.0714414,0.06902,0.0686602,0.0676149,0.0670266,0.0653596,0.064401,0.059327,0.0561709,0.055689,0.055585,0.0509418,0.0460171,0.0454743,0.0424217,0.0422551,0.0377653	0.965171	1,1,1,1,1,1,1,1,1,1,1,1,1,1,1,1,1	|ABC=1,|ABC=1,|ABC=1,|ABC=1,|ABC=1,|ABC=1,|EpiMap=1,|ABC=1,|ABC=1,|ABC=1,|ABC=1,|ABC=1,|EpiMap=1,|EpiMap=1,|EpiMap=1,|EpiMap=1,|ABC=1			0	1	0.916985	0.503133	0.00827877	0.0012368	0.000371392	TRUE	TRUE	FALSE	TRUE	FALSE	FALSE	FALSE	TRUE	TRUE
A1C_Min_INT	qt	Labs	Labs	hemoglobin A1c (HbA1c, minimum, inv-norm transformed)	10_50210710-50422795	EUR,AFR,EAS	1	19	0.971935	rs55872223	0.147447	50298059	G,G,NA	A,A,NA	0.8101,0.8684,NA	0.0259068,0.0137101,NA	0.00309802,0.00666204,NA	16.2114,1.40236,NA	8.36237338687291,2.05794321258954,NA	VSTM4	rs17011799,rs55872223,rs61848380,rs17011755,rs56027486,rs17011726,rs4453139,rs56157539,rs17011715,rs36116147,rs4264085,rs61850689,rs61850690,rs17011692,rs61850684,rs61848377	0.147447,0.147447,0.0678632,0.0629391,0.0363926,0.0333486,0.0247805,0.0225199,0.0222518,0.0222518,0.0222518,0.0222518,0.0222518,0.0210175,0.0191683,0.0176789	0.711862	1,1,0.99,1,1,1,1,0.882,0.882,0.882,1,0.798,1,0.798,1,1	|ABC=1,|EpiMap=1|ABC=1,|Promoter=1|EpiMap=1|Cicero=1,|EpiMap=1|ABC=1,|EpiMap=1,|GTeX_Finemapped=1|EpiMap=1,|GTeX_Finemapped=1,|GTeX_Finemapped=1,|GTeX_Finemapped=1,|GTeX_Finemapped=1,|GTeX_Finemapped=1,|GTeX_Finemapped=1,|GTeX_Finemapped=1,|GTeX_Finemapped=1,|GTeX_Finemapped=1,|EpiMap=1	rs59889308,rs61848370,rs61848371	0.0725594,0.112207,0.0626136	0.24738	1	0.589008	0.493918	0.076754	0.0254336	0.0194933	TRUE	FALSE	FALSE	FALSE	FALSE	FALSE	FALSE	TRUE	FALSE
A1C_Min_INT	qt	Labs	Labs	hemoglobin A1c (HbA1c, minimum, inv-norm transformed)	10_64848396-65363048	EUR,AFR,EAS	1	17	0.759413	rs59113396	0.151422	64875729	G,NA,G	T,NA,T	0.98211,NA,0.746	0.0599561,NA,0.0671938	0.00916707,NA,0.0219717	10.2121,NA,2.65233	6.54037767792763,NA,3.05819759053692	NRBF2	rs59113396,rs113515755,rs16918239,rs80011323,rs112900989,rs77973332	0.151422,0.144737,0.123137,0.11558,0.0378618,0.0188694	0.591607	1,1,1,1,1,1	|ABC=1,|ABC=1,|Exon=1,|Promoter=1|ABC=1,|ABC=1,|ABC=1	rs111582871,rs112049982,rs113006070,rs113328993,rs113960550,rs16918506,rs3816652,rs41274074,rs56721758,rs76922313,rs79970765	0.0134406,0.0474598,0.0474598,0.0474598,0.0120007,0.0136451,0.0162916,0.0480944,0.0162916,0.0477249,0.0541303	0.363999	0.999947	0.49935	0.950568	0.0449059	0.0406032	0.0181592	TRUE	FALSE	TRUE	FALSE	TRUE	FALSE	FALSE	TRUE	TRUE
A1C_Min_INT	qt	Labs	Labs	hemoglobin A1c (HbA1c, minimum, inv-norm transformed)	10_64848396-65363048	EUR,AFR,EAS	2	31	0.881516	rs72829184	0.0634586	64976193	G,G,G	A,A,A	0.7117,0.97504,0.98512	-0.012553,0.0311303,0.00128096	0.00268253,0.0144365,0.0789958	5.54135,1.50786,0.00565537	-4.67953760069785,2.15636061372216,0.0162155456366035	NRBF2	rs72829184,rs35885463,rs34899893,rs12762115,rs12763038,rs2306264,rs35555565,rs56378743,rs12767847,rs112358768,rs12783001,rs34204266,rs35732435,rs2393971,rs1046521,rs12770187,rs35125633,rs17740989,rs17813795,rs34730656,rs72829157	0.0634586,0.0534043,0.0505487,0.0499783,0.0499588,0.0495797,0.0447795,0.0446452,0.0383795,0.0293453,0.0260523,0.0258776,0.0247688,0.022972,0.0186081,0.0186081,0.0186081,0.0185471,0.0185471,0.0185471,0.0151162	0.70033	1,1,1,1,1,1,1,1,1,1,1,1,1,1,1,1,1,1,1,1,0.769	|eQTLGen_Finemapped=1,|eQTLGen_Finemapped=1,|eQTLGen_Finemapped=1,|eQTLGen_Finemapped=1,|eQTLGen_Finemapped=1,|eQTLGen_Finemapped=1,|eQTLGen_Finemapped=1,|eQTLGen_Finemapped=1,|eQTLGen_Finemapped=1,|eQTLGen_Finemapped=1,|eQTLGen_Finemapped=1,|eQTLGen_Finemapped=1,|eQTLGen_Finemapped=1,|eQTLGen_Finemapped=1,|Exon=1|eQTLGen_Finemapped=1,|eQTLGen_Finemapped=1,|eQTLGen_Finemapped=1,|eQTLGen_Finemapped=1,|eQTLGen_Finemapped=1,|eQTLGen_Finemapped=1,|eQTLGen_Finemapped=1	rs10509188,rs1054693,rs10995554,rs12766208,rs35386465,rs35854283,rs36036508,rs36089084,rs72829202,rs72837076	0.0131172,0.0131172,0.021119,0.0470674,0.0106304,0.0406213,0.0415519,0.0115063,0.0473006,0.010691	0.256722	1	0.473853	0.25094	0.0449059	0.0406032	0.0181592	TRUE	FALSE	FALSE	FALSE	FALSE	FALSE	FALSE	TRUE	FALSE
A1C_Min_INT	qt	Labs	Labs	hemoglobin A1c (HbA1c, minimum, inv-norm transformed)	10_64848396-65363048	EUR,AFR,EAS	3	1	1	rs10822143	0.997963	64887856	T,C,C	C,T,T	0.5219,0.711,0.6319	0.00248801,-0.0245248,-0.00855522	0.00243256,0.00496834,0.0198309	0.513705,6.0988,0.176414	1.02279491564442,-4.93621612047485,-0.431408559369469	REEP3	rs10822143	0.997963	0.997963	1	|GTeX_Finemapped=1			0	1	0.999876	0.280184	0.0449059	0.0406032	0.0181592	TRUE	TRUE	FALSE	TRUE	FALSE	FALSE	FALSE	TRUE	TRUE
A1C_Min_INT	qt	Labs	Labs	hemoglobin A1c (HbA1c, minimum, inv-norm transformed)	10_71091013-71107332	EUR,AFR,EAS	1	1	1	rs17476364	1	71094504	T,NA,NA	C,NA,NA	0.9006,NA,NA	0.202187,NA,NA	0.00406122,NA,NA	inf,NA,NA	49.7847937319328,NA,NA	HK1	rs17476364	1	1	0.655	|EpiMap=1			0	1	0.5	0.5	0.07867	0.00522918	0.0294503	TRUE	FALSE	FALSE	FALSE	FALSE	FALSE	FALSE	TRUE	FALSE
A1C_Min_INT	qt	Labs	Labs	hemoglobin A1c (HbA1c, minimum, inv-norm transformed)	10_71091013-71107332	EUR,AFR,EAS	2	2	0.996107	rs10823346	0.536405	71093694	G,C,G	C,G,C	0.7127,0.6218,0.8681	0.0852393,-0.00683348,0.027097	0.00268531,0.00464418,0.0282646	220.399,0.850224,0.471449	31.74281554085,-1.47140722366489,0.958690375947298	HK1	rs10823346,rs10823343	0.536405,0.435829	0.972234	1,1	|ABC=1,|EpiMap=1			0	1	0.51793	0.478415	0.07867	0.00522918	0.0294503	TRUE	FALSE	FALSE	FALSE	FALSE	FALSE	FALSE	TRUE	FALSE
A1C_Min_INT	qt	Labs	Labs	hemoglobin A1c (HbA1c, minimum, inv-norm transformed)	10_71091013-71107332	EUR,AFR,EAS	3	1	1	rs150705486	1	71093216	G,NA,NA	A,NA,NA	0.97913,NA,NA	0.143051,NA,NA	0.0085003,NA,NA	62.8244,NA,NA	16.8289354493371,NA,NA	HK1	rs150705486	1	1	1	|EpiMap=1|ABC=1			0	1	0.5	0.5	0.07867	0.00522918	0.0294503	TRUE	FALSE	FALSE	FALSE	FALSE	FALSE	FALSE	TRUE	FALSE
A1C_Min_INT	qt	Labs	Labs	hemoglobin A1c (HbA1c, minimum, inv-norm transformed)	10_71091013-71107332	EUR,AFR,EAS	4	1	1	rs906215	0.99051	71097966	G,G,G	A,A,A	0.6282,0.764,0.8859	0.0656339,0.0066663,0.0336273	0.00251427,0.00530386,0.0300826	149.49,0.680273,0.578991	26.1045551989245,1.25687706689091,1.11783223524562	HK1	rs906215	0.99051	0.99051	0.99	|Exon=1|EpiMap=1			0	1	0.422873	0.497992	0.07867	0.00522918	0.0294503	TRUE	FALSE	FALSE	FALSE	FALSE	FALSE	FALSE	TRUE	FALSE
A1C_Min_INT	qt	Labs	Labs	hemoglobin A1c (HbA1c, minimum, inv-norm transformed)	10_72546872-72659304	EUR,AFR,EAS	1	43	0.943715	rs111298602	0.323479	72604947	G,NA,NA	A,NA,NA	0.9503,NA,NA	0.0376037,NA,NA	0.00559123,NA,NA	10.7569,NA,NA	6.72547900909102,NA,NA	SGPL1	rs111298602,rs557882732,rs113856858,rs113438618,rs111788630,rs79658471,rs77601220,rs76858680,rs112216970,rs11596997,rs112315569,rs79553679,rs11597050,rs113290175,rs78693917,rs11594636,rs80337807,rs11597890,rs28604340,rs79024079,rs79019914,rs112777083,rs78294476,rs113590286,rs111439207,rs11596753,rs112357560,rs11595680,rs79263445,rs113797326,rs79719524,rs75189301,rs79077873,rs77777950,rs80012015,rs79010869,rs77716871,rs11599687,rs76148506	0.323479,0.136594,0.0561584,0.0498478,0.0215173,0.021441,0.021434,0.0125191,0.0116695,0.0111709,0.0110313,0.0110283,0.0108466,0.010831,0.0106497,0.0104912,0.0104034,0.0102941,0.00993588,0.00912372,0.00906972,0.00892937,0.00748229,0.00745896,0.00744707,0.00681639,0.00680669,0.0067306,0.00601349,0.00599985,0.00590838,0.00590785,0.00590785,0.00587602,0.00577092,0.00576771,0.00558318,0.00555943,0.00544326	0.894945	1,1,1,0.992,1,0.817,1,0.982,1,1,1,1,1,1,0.817,1,1,1,0.798,1,0.817,1,1,0.929,1,0.962,0.99,1,1,1,0.817,0.746,0.817,0.895,1,1,1,1,1	|EpiMap=1,|GTeX_Finemapped=1,|EpiMap=1,|Exon=1|eQTLGen_Finemapped=1|EpiMap=1,|GTeX_Finemapped=1,|GTeX_Finemapped=1|ABC=1,|GTeX_Finemapped=1|ABC=1,|Promoter=1|ABC=1,|eQTLGen_Finemapped=1|ABC=1,|eQTLGen_Finemapped=1,|eQTLGen_Finemapped=1,|eQTLGen_Finemapped=1,|Exon=1|eQTLGen_Finemapped=1,|eQTLGen_Finemapped=1,|GTeX_Finemapped=1|ABC=1,|GTeX_Finemapped=1,|eQTLGen_Finemapped=1,|eQTLGen_Finemapped=1,|GTeX_Finemapped=1,|GTeX_Finemapped=1,|GTeX_Finemapped=1|ABC=1,|eQTLGen_Finemapped=1,|GTeX_Finemapped=1|EpiMap=1,|eQTLGen_Finemapped=1,|ABC=1,|eQTLGen_Finemapped=1,|Promoter=1|ABC=1,|GTeX_Finemapped=1|ABC=1,|GTeX_Finemapped=1|EpiMap=1,|GTeX_Finemapped=1,|GTeX_Finemapped=1|ABC=1,|GTeX_Finemapped=1|ABC=1,|GTeX_Finemapped=1|ABC=1,|GTeX_Finemapped=1|ABC=1,|GTeX_Finemapped=1,|GTeX_Finemapped=1,|GTeX_Finemapped=1,|GTeX_Finemapped=1,|EpiMap=1	rs113799314,rs183047002,rs75436602,rs76237857	0.0100543,0.00825914,0.010894,0.0305321	0.0597395	1	0.413399	0.499896	0.0234459	0.00790309	0.00530611	TRUE	FALSE	FALSE	FALSE	FALSE	FALSE	FALSE	TRUE	FALSE
A1C_Min_INT	qt	Labs	Labs	hemoglobin A1c (HbA1c, minimum, inv-norm transformed)	10_79526788-79701977	EUR,AFR,EAS	1	33	0.935031	rs34954112	0.367608	79685796	G,G,G	A,A,A	0.7266,0.8495,0.6984	-0.020811,-0.0107748,-0.0240981	0.00272627,0.00629861,0.0208393	13.6412,1.05976,0.60638	-7.63350658592142,-1.71066314631323,-1.15637761345151	DLG5	rs34954112,rs1149721,rs1248652,rs1149722,rs1248660,rs2559654,rs12761816,rs2579138,rs1248649,rs2579136,rs1781815,rs1659390,rs1261991,rs1248648,rs1248650,rs1248656,rs1248653,rs1781800,rs1781816,rs2579139,rs1248682,rs1248685,rs1248680,rs1248684,rs2801824,rs1781817,rs2579135,rs1248657,rs1248693,rs1248688,rs1268956	0.367608,0.0597741,0.0573983,0.0403363,0.0242452,0.0235831,0.0231037,0.0227417,0.0227297,0.0224827,0.0222646,0.0214615,0.0172533,0.0165391,0.0165391,0.0165226,0.0161733,0.0152967,0.0140912,0.0112599,0.00990412,0.00990412,0.00989039,0.00981169,0.00972668,0.00971177,0.00970631,0.00932243,0.00799089,0.00693979,0.00693979	0.931252	1,1,1,1,0.981,0.962,0.962,1,1,0.828,0.981,0.982,0.982,0.744,1,1,0.655,1,1,1,1,1,1,1,1,1,1,1,1,0.5,1	|Promoter=1|ABC=1|Cicero=1,|eQTLGen_Finemapped=1,|eQTLGen_Finemapped=1,|EpiMap=1,|eQTLGen_Finemapped=1|ABC=0.500,|eQTLGen_Finemapped=1,|eQTLGen_Finemapped=1,|eQTLGen_Finemapped=1,|eQTLGen_Finemapped=1,|EpiMap=1|ABC=0.500,|eQTLGen_Finemapped=1|ABC=0.500,|eQTLGen_Finemapped=1|EpiMap=1|ABC=0.500,|eQTLGen_Finemapped=1|EpiMap=1|ABC=0.500,|EpiMap=1|Cicero=1,|EpiMap=1,|Promoter=1|eQTLGen_Finemapped=1,|EpiMap=1,|EpiMap=1|ABC=1,|eQTLGen_Finemapped=1,|EpiMap=1,|eQTLGen_Finemapped=1|ABC=1,|eQTLGen_Finemapped=1,|eQTLGen_Finemapped=1,|eQTLGen_Finemapped=1,|EpiMap=1,|EpiMap=1,|EpiMap=1,|Promoter=1,|eQTLGen_Finemapped=1,|ABC=0.500,|eQTLGen_Finemapped=1	rs1248654,rs1248681	0.0165226,0.00699917	0.0235218	1	0.618654	0.450346	0.0540195	0.0186707	0.00390948	TRUE	FALSE	FALSE	FALSE	FALSE	FALSE	FALSE	TRUE	FALSE
A1C_Min_INT	qt	Labs	Labs	hemoglobin A1c (HbA1c, minimum, inv-norm transformed)	10_80940740-80964975	EUR,AFR,EAS	1	4	0.987616	rs12571751	0.59233	80942631	A,A,A	G,G,G	0.5497,0.525,0.5685	0.0314172,0.0100159,-0.0121961	0.00244232,0.00450992,0.0193105	37.1424,1.57904,0.277644	12.8636706082741,2.22085979352184,-0.63157867481422	PPIF	rs12571751,rs810517,rs703977	0.59233,0.233457,0.0732687	0.899056	1,1,0.655	|EpiMap=1,|EpiMap=1,|EpiMap=1	rs703976	0.0510007	0.0510007	1	0.605201	0.363265	0.0330454	0.0282516	0.00811309	TRUE	FALSE	FALSE	FALSE	FALSE	FALSE	FALSE	TRUE	FALSE
A1C_Min_INT	qt	Labs	Labs	hemoglobin A1c (HbA1c, minimum, inv-norm transformed)	10_89583452-90083452	EUR,AFR,EAS	1	4	0.995741	rs10788568	0.309908	89604544	A,A,A	G,G,G	0.8688,0.93268,0.6667	-0.0150225,-0.0382641,-0.00591192	0.00359906,0.00898787,0.0202893	4.52389,4.68424,0.113081	-4.1801192533606,-4.23466294016269,-0.290381136855387	KLLN	rs10887759,rs11202594,rs1903860	0.288806,0.237826,0.135155	0.661787	1,1,0.995	|eQTLGen_Finemapped=1,|eQTLGen_Finemapped=1,|Exon=1|ABC=0.500	rs10788568	0.309908	0.309908	0.999793	0.998571	0.301547	0.0806543	0.11123	0.0259691	TRUE	FALSE	FALSE	FALSE	FALSE	FALSE	FALSE	TRUE	FALSE
A1C_Min_INT	qt	Labs	Labs	hemoglobin A1c (HbA1c, minimum, inv-norm transformed)	10_89583452-90083452	EUR,AFR,EAS	2	1	1	rs61854436	0.983858	89840228	G,G,G	T,T,T	0.8698,0.7526,0.93254	-0.0202152,-0.00444223,-0.00773094	0.00361078,0.00521931,0.0381323	7.66531,0.403726,0.0760629	-5.59856873030204,-0.851114419338955,-0.202739934386334	KLLN	rs61854436	0.983858	0.983858	1	|EpiMap=1			0	0.999998	0.339097	0.306725	0.0806543	0.11123	0.0259691	TRUE	FALSE	FALSE	FALSE	FALSE	FALSE	FALSE	TRUE	FALSE
A1C_Min_INT	qt	Labs	Labs	hemoglobin A1c (HbA1c, minimum, inv-norm transformed)	10_94232247-94485763	EUR,AFR,EAS	1	1	1	rs10882106	1	94480334	C,C,T	T,T,C	0.6252,0.9584,0.8115	0.0449513,0.00874118,-0.0502103	0.00251019,0.0112791,0.024454	70.9871,0.358183,1.39742	17.9075289121541,0.774989139204369,-2.05325509119162	HHEX	rs10882106	1	1	1	|Cicero=1			0	1	0.250246	0.175599	0.112148	0.0425597	0.00603018	FALSE	FALSE	FALSE	FALSE	FALSE	FALSE	FALSE	FALSE	FALSE
A1C_Min_INT	qt	Labs	Labs	hemoglobin A1c (HbA1c, minimum, inv-norm transformed)	10_94232247-94485763	EUR,AFR,EAS	2	7	0.982351	rs1977833	0.177463	94463945	G,G,A	A,A,G	0.5755,0.8147,0.7163	0.0422275,0.0163079,-0.0892072	0.00245841,0.0057964,0.0212165	65.4018,2.3097,4.58249	17.1767524538218,2.81345317783452,-4.20461433318408	KIF11	rs1977833,rs11187138,rs1977832,rs10882099,rs1111875,rs10882101,rs2185756	0.177463,0.177262,0.165335,0.143975,0.135975,0.120824,0.0698749	0.990709	1,1,1,1,1,1,1	|eQTLGen_Finemapped=1,|eQTLGen_Finemapped=1,|eQTLGen_Finemapped=1,|eQTLGen_Finemapped=1,|eQTLGen_Finemapped=1,|eQTLGen_Finemapped=1,|eQTLGen_Finemapped=1			0	0.999999	0.861636	0.999501	0.112148	0.0425597	0.00603018	FALSE	TRUE	TRUE	FALSE	FALSE	TRUE	FALSE	TRUE	TRUE
A1C_Min_INT	qt	Labs	Labs	hemoglobin A1c (HbA1c, minimum, inv-norm transformed)	11_100419500-100512126	EUR,AFR,EAS	1	9	0.928666	rs10894986	0.343686	100460037	G,NA,G	A,NA,A	0.8926,NA,0.7183	0.0474103,NA,0.00800039	0.00392451,NA,0.021262	32.8736,NA,0.150758	12.0805654718678,NA,0.376276455648575	ARHGAP42	rs10894986,rs72996108,rs11224302,rs11224303,rs11606890,rs12223916,rs11224309,rs10894983,rs11224292	0.343686,0.145108,0.1239,0.121268,0.0759691,0.0576422,0.0399154,0.0305409,0.0165508	0.95458	1,1,1,1,1,1,1,1,1	|GTeX_Finemapped=1,|GTeX_Finemapped=1,|ABC=1,|ABC=1,|GTeX_Finemapped=1,|GTeX_Finemapped=1|EpiMap=1|ABC=1,|GTeX_Finemapped=1,|ABC=1,|EpiMap=1|ABC=1			0	1	0.398352	0.457719	0.016783	0.00544547	0.00238271	TRUE	FALSE	FALSE	FALSE	FALSE	FALSE	FALSE	TRUE	FALSE
A1C_Min_INT	qt	Labs	Labs	hemoglobin A1c (HbA1c, minimum, inv-norm transformed)	11_100419500-100512126	EUR,AFR,EAS	2	6	0.983294	rs7127313	0.251006	100508897	C,T,C	T,C,T	0.663,0.8238,0.7688	-0.0264951,0.00226936,-0.0122851	0.00257066,0.00591127,0.0226856	24.1824,0.154251,0.230522	-10.3067305672473,0.383903966491126,-0.541537362908629	ARHGAP42	rs7127313,rs10894995,rs947866,rs56768686,rs11224342,rs4753978	0.251006,0.231266,0.194779,0.175422,0.0755581,0.0719613	0.999992	1,1,1,1,1,1	|ABC=1,|EpiMap=1,|EpiMap=1|ABC=1,|ABC=1,|EpiMap=1,|EpiMap=1			0	1	0.285545	0.463163	0.016783	0.00544547	0.00238271	TRUE	FALSE	FALSE	FALSE	FALSE	FALSE	FALSE	TRUE	FALSE
A1C_Min_INT	qt	Labs	Labs	hemoglobin A1c (HbA1c, minimum, inv-norm transformed)	11_114083543-114087123	EUR,AFR,EAS	1	4	0.984303	rs583805	0.709865	114083543	G,G,G	A,A,A	0.6948,0.91906,0.6379	0.0185747,-0.00816012,0.00806109	0.00263872,0.00825736,0.0199003	11.7139,0.490739,0.164041	7.03928419839922,-0.988223839096273,0.405073792857394	ZBTB16	rs583805,rs506880,rs506881,rs495248	0.709865,0.108855,0.104963,0.0763027	0.999986	1,1,1,0.655	|EpiMap=1,|EpiMap=1|ABC=1,|EpiMap=1|ABC=1,|EpiMap=1			0	1	0.345572	0.467125	2.34371e-05	0.000945715	0.000873633	TRUE	FALSE	FALSE	FALSE	FALSE	FALSE	FALSE	TRUE	FALSE
A1C_Min_INT	qt	Labs	Labs	hemoglobin A1c (HbA1c, minimum, inv-norm transformed)	11_121571609-121661507	EUR,AFR,EAS	1	1	1	rs1893841	0.962164	121593385	A,C,A	C,A,C	0.7217,0.8661,0.8006	-0.0231529,-0.00199694,0.0233782	0.00271132,0.00661334,0.0239376	16.8696,0.117655,0.483132	-8.53934614873936,-0.301956348834326,0.976630907024931	SC5D	rs1893841	0.962164	0.962164	1	|ABC=1			0	1	0.392474	0.432857	0.00142119	6.4741e-09	6.4741e-09	TRUE	FALSE	FALSE	FALSE	FALSE	FALSE	FALSE	TRUE	FALSE
A1C_Min_INT	qt	Labs	Labs	hemoglobin A1c (HbA1c, minimum, inv-norm transformed)	11_123350-234451	EUR,AFR,EAS	1	5	0.633221	rs4980325	0.513645	234451	T,T,T	G,G,G	0.5249,0.8752,0.7133	0.0227091,0.00797658,0.0405065	0.00243324,0.0068145,0.0211495	19.987,0.616566,1.25601	9.33286482221236,1.17053048646269,1.91524622331497	SIRT3	rs4980325,rs4758633	0.513645,0.146826	0.660471	1,1	|Promoter=1|GTeX_Finemapped=1,|GTeX_Finemapped=1	rs10902106,rs2948211,rs574185	0.212454,0.0592734,0.0630774	0.334805	1	0.350514	0.631939	0.0411251	0.036289	0.0132043	TRUE	FALSE	FALSE	FALSE	FALSE	FALSE	FALSE	TRUE	FALSE
A1C_Min_INT	qt	Labs	Labs	hemoglobin A1c (HbA1c, minimum, inv-norm transformed)	11_128189514-128241340	EUR,AFR,EAS	1	2	1	rs1125251	0.544779	128231566	C,C,C	T,T,T	0.7296,0.8253,0.7679	-0.0226866,-0.00912721,-0.0557226	0.00273571,0.0059312,0.0226548	15.956,0.907133,1.85674	-8.29276494950123,-1.53884711356892,-2.4596376926744	ETS1	rs1125251,rs1125253	0.544779,0.454582	0.999361	1,1	|EpiMap=1,|EpiMap=1			0	1	0.534175	0.706186	0.0103909	0.042675	0.00182685	TRUE	FALSE	FALSE	FALSE	FALSE	FALSE	FALSE	TRUE	FALSE
A1C_Min_INT	qt	Labs	Labs	hemoglobin A1c (HbA1c, minimum, inv-norm transformed)	11_128189514-128241340	EUR,AFR,EAS	2	3	0.720749	rs73023284	0.690913	128206515	G,G,G	A,A,A	0.91352,0.8797,0.8244	0.0247152,0.00666124,0.0420001	0.00432314,0.00692301,0.0251373	7.9648,0.473719,1.02339	5.7169557312509,0.962188412265763,1.67082781364745	KCNJ1	rs73023284	0.690913	0.690913	1	|ABC=1	rs1125252,rs57862419	0.0415363,0.237542	0.279078	0.946988	0.349548	0.30584	0.0103909	0.042675	0.00182685	TRUE	FALSE	FALSE	FALSE	FALSE	FALSE	FALSE	TRUE	FALSE
A1C_Min_INT	qt	Labs	Labs	hemoglobin A1c (HbA1c, minimum, inv-norm transformed)	11_130794253-130894131	EUR,AFR,EAS	1	1	1	rs7940866	0.985341	130817579	T,A,A	A,T,T	0.505,0.6256,0.5208	-0.0143901,0.00465857,-0.0329543	0.00243034,0.00465349,0.019145	8.49488,0.499238,1.06957	-5.92102339590345,1.00109165379103,-1.72130060067903	SNX19	rs7940866	0.985341	0.985341	1	|ABC=1			0	0.999997	0.475126	0.59566	0.061387	6.4741e-09	0.0725978	TRUE	FALSE	FALSE	FALSE	FALSE	FALSE	FALSE	TRUE	FALSE
A1C_Min_INT	qt	Labs	Labs	hemoglobin A1c (HbA1c, minimum, inv-norm transformed)	11_14138750-14763828	EUR,AFR,EAS	1	2	0.980948	rs75336838	0.859944	14576791	C,NA,NA	T,NA,NA	0.97217,NA,NA	-0.0542129,NA,NA	0.00738734,NA,NA	12.6659,NA,NA	-7.33862256238375,NA,NA	PDE3B	rs75336838,rs118115876	0.859944,0.135418	0.995362	1,1	|ABC=1|Cicero=1,|ABC=1			0	0.999999	0.499999	0.499999	0.0249548	0.0663777	0.00498207	TRUE	FALSE	FALSE	FALSE	FALSE	FALSE	FALSE	TRUE	FALSE
A1C_Min_INT	qt	Labs	Labs	hemoglobin A1c (HbA1c, minimum, inv-norm transformed)	11_14138750-14763828	EUR,AFR,EAS	2	3	0.970013	rs2303974	0.664295	14264979	C,C,A	A,A,C	0.6789,0.90998,0.504	0.0136373,0.0254644,-0.00220203	0.00260251,0.00786882,0.0191291	6.79447,2.9166,0.0417447	5.24005671447948,3.23611418230434,-0.11511414546424	RRAS2	rs2303974,rs1864658,rs11023160	0.664295,0.231741,0.078848	0.974884	1,1,1	|GTeX_Finemapped=1,|GTeX_Finemapped=1,|GTeX_Finemapped=1			0	0.999975	0.929631	0.305577	0.0249548	0.0663777	0.00498207	TRUE	TRUE	FALSE	TRUE	FALSE	FALSE	FALSE	TRUE	TRUE
A1C_Min_INT	qt	Labs	Labs	hemoglobin A1c (HbA1c, minimum, inv-norm transformed)	11_17368381-17421886	EUR,AFR,EAS	1	4	0.981463	rs5219	0.534977	17409572	C,C,C	T,T,T	0.6471,0.97655,0.6617	-0.0389009,-0.0179122,-0.0198103	0.00254275,0.0148825,0.0202148	52.1082,0.640631,0.485331	-15.2987513518828,-1.2035746682345,-0.979989908383956	KCNJ11	rs5219,rs5215,rs2074314	0.534977,0.305949,0.0567258	0.897652	1,1,1	|Exon=1|GTeX_Finemapped=1|Roadmap=1,|Exon=1|GTeX_Finemapped=1|EpiMap=1,|Promoter=1|GTeX_Finemapped=1|eQTLGen_Finemapped=1|Cicero=1	rs1002226	0.0688348	0.0688348	1	0.378307	0.382912	0.102521	0.04149	0.0972341	FALSE	FALSE	FALSE	FALSE	FALSE	FALSE	FALSE	FALSE	FALSE
A1C_Min_INT	qt	Labs	Labs	hemoglobin A1c (HbA1c, minimum, inv-norm transformed)	11_2193840-2197286	EUR,AFR,EAS	1	1	1	rs10770141	1	2193840	G,A,G	A,G,A	0.6382,0.6309,0.91766	-0.0297951,0.0354211,-0.0239225	0.00252873,0.00466705,0.034794	31.3189,13.4937,0.308266	-11.782633970412,7.58961228184828,-0.687546703454619	TH	rs10770141	1	1	1	|Promoter=1			0	1	1	0.405616	0.00947858	0.00631494	0.00770519	TRUE	TRUE	FALSE	TRUE	FALSE	FALSE	FALSE	TRUE	TRUE
A1C_Min_INT	qt	Labs	Labs	hemoglobin A1c (HbA1c, minimum, inv-norm transformed)	11_2193840-2197286	EUR,AFR,EAS	2	2	1	rs7482891	0.773838	2197112	G,G,G	A,A,A	0.6471,0.5514,0.91369	-0.0291031,-0.0300262,-0.0309181	0.00254275,0.00452827,0.0340581	29.6061,10.4766,0.438921	-11.4455215809655,-6.6308325254457,-0.907804604484689	TH	rs7482891,rs7128097	0.773838,0.201949	0.975787	0.817,1	|GTeX_Finemapped=1|ABC=1,|GTeX_Finemapped=1			0	0.23527	0.997864	0.437758	0.00947858	0.00631494	0.00770519	FALSE	TRUE	FALSE	FALSE	FALSE	FALSE	FALSE	TRUE	FALSE
A1C_Min_INT	qt	Labs	Labs	hemoglobin A1c (HbA1c, minimum, inv-norm transformed)	11_26046964-26163506	EUR,AFR,EAS	1	2	0.975516	rs17308782	0.882479	26134446	A,A,NA	G,G,NA	0.8827,0.97277,NA	-0.0251192,0.0194708,NA	0.00377625,0.0138378,NA	10.5386,0.797501,NA	-6.65189010261503,1.40707337871627,NA	MUC15	rs17308782	0.882479	0.882479	1	|ABC=1	rs72885787	0.116964	0.116964	1	0.438033	0.499962	0.0383176	0.00243433	0.0193522	TRUE	FALSE	FALSE	FALSE	FALSE	FALSE	FALSE	TRUE	FALSE
A1C_Min_INT	qt	Labs	Labs	hemoglobin A1c (HbA1c, minimum, inv-norm transformed)	11_2838413-2857297	EUR,AFR,EAS	1	3	0.972746	rs4930011	0.629476	2856658	C,C,C	G,G,G	0.6064,0.8744,0.6786	-0.0429974,-0.0211434,-0.0535212	0.00248719,0.00679587,0.0204795	66.2338,2.72974,2.04746	-17.2875413619386,-3.11121313385924,-2.61340364754999	CDKN1C	rs4930011,rs4930010,rs2237895	0.629476,0.193835,0.176689	1	1,1,1	|EpiMap=1|ABC=1,|EpiMap=1|Roadmap=1|ABC=1,|eQTLGen_Finemapped=1|EpiMap=1			0	1	0.16044	0.41891	0.0033269	0.133377	1.86283e-05	TRUE	FALSE	FALSE	FALSE	FALSE	FALSE	FALSE	TRUE	FALSE
A1C_Min_INT	qt	Labs	Labs	hemoglobin A1c (HbA1c, minimum, inv-norm transformed)	11_2838413-2857297	EUR,AFR,EAS	2	1	1	rs163177	1	2838413	C,T,T	T,C,C	0.508,0.6899,0.5704	0.0392491,-0.0254258,-0.0562064	0.00243053,0.00486913,0.0193209	57.9332,6.75163,2.44071	16.1483709314429,-5.22183634448043,-2.90909843744339	TNNI2	rs163177	1	1	0.798	|GTeX_Finemapped=1			0	1	0.999998	0.625815	0.0033269	0.133377	1.86283e-05	TRUE	FALSE	FALSE	FALSE	FALSE	FALSE	FALSE	TRUE	FALSE
A1C_Min_INT	qt	Labs	Labs	hemoglobin A1c (HbA1c, minimum, inv-norm transformed)	11_2838413-2857297	EUR,AFR,EAS	3	1	1	rs60808706	0.999998	2857233	G,G,G	A,A,A	0.94632,0.7844,0.631	0.0630545,0.0178355,0.0559984	0.00539126,0.00547648,0.0198209	30.8726,2.94809,2.32563	11.6956889484091,3.25674520860115,2.82521984370034	CDKN1C	rs60808706	0.999998	0.999998	1	|EpiMap=1			0	0.99999	0.977995	0.293928	0.0033269	0.133377	1.86283e-05	TRUE	FALSE	FALSE	FALSE	FALSE	FALSE	FALSE	TRUE	FALSE
A1C_Min_INT	qt	Labs	Labs	hemoglobin A1c (HbA1c, minimum, inv-norm transformed)	11_30375316-30435051	EUR,AFR,EAS	1	2	1	rs490937	0.734488	30395895	T,T,T	G,G,G	0.7018,0.7579,0.8968	-0.0203777,-0.0126745,-0.0239713	0.00265617,0.00525765,0.0314386	13.7708,1.79797,0.350886	-7.67183576352417,-2.4106777742908,-0.762479881419656	ARL14EP	rs490937,rs571174	0.734488,0.260644	0.995132	1,1	|GTeX_Finemapped=1,|GTeX_Finemapped=1			0	1	0.747596	0.456889	0.0476532	0.00734558	0.0227344	TRUE	FALSE	FALSE	FALSE	FALSE	FALSE	FALSE	TRUE	FALSE
A1C_Min_INT	qt	Labs	Labs	hemoglobin A1c (HbA1c, minimum, inv-norm transformed)	11_32595598-32956492	EUR,AFR,EAS	1	10	0.769123	rs145678014	0.69706	32927778	G,NA,NA	T,NA,NA	0.96918,NA,NA	0.0544614,NA,NA	0.00703068,NA,NA	14.0239,NA,NA	7.74624929594292,NA,NA	EIF3M	rs145678014,rs114294403,rs115618387,rs74673753,rs116203552,rs77129113,rs75368921	0.69706,0.0146537,0.0106884,0.0106813,0.0105945,0.00991839,0.00779269	0.761389	1,1,1,1,1,1,1	|GTeX_Finemapped=1,|Exon=1,|ABC=1,|Exon=1,|ABC=1,|Exon=1,|Promoter=1|GTeX_Finemapped=1|ABC=1	rs115682303,rs116271841,rs62618693	0.00920945,0.00860164,0.177763	0.195574	1	0.482082	0.5	0.0956411	0.0228858	0.0374233	TRUE	FALSE	FALSE	FALSE	FALSE	FALSE	FALSE	TRUE	FALSE
A1C_Min_INT	qt	Labs	Labs	hemoglobin A1c (HbA1c, minimum, inv-norm transformed)	11_45279678-45356863	EUR,AFR,EAS	1	3	0.926896	rs4992029	0.468822	45279678	G,G,G	A,A,A	0.668,0.6498,0.7004	0.020625,0.00731879,0.0188139	0.00258023,0.00472114,0.0208788	14.8821,0.916892,0.4347	7.99347345004128,1.55021668495321,0.901100637967699	SYT13	rs4992029,rs10838437	0.468822,0.45813	0.926952	1,1	|EpiMap=1,|Exon=1	rs12791607	0.0309967	0.0309967	1	0.523801	0.441648	0.0547132	0.00497311	0.00481671	TRUE	FALSE	FALSE	FALSE	FALSE	FALSE	FALSE	TRUE	FALSE
A1C_Min_INT	qt	Labs	Labs	hemoglobin A1c (HbA1c, minimum, inv-norm transformed)	11_47377283-47943419	EUR,AFR,EAS	1	2	0.98313	rs12577643	0.853194	47467172	A,A,A	T,T,T	0.6958,0.96218,0.62	0.0242254,0.025169,0.0316137	0.00264116,0.0118061,0.0197044	19.3342,1.48125,0.964067	9.17225764436838,2.13186403638797,1.6043980024766	NDUFS3	rs12577643	0.853194	0.853194	1	|GTeX_Finemapped=1	rs11039244	0.0968819	0.0968819	1	0.686186	0.528795	0.0471808	0.0314697	0.0114085	TRUE	FALSE	FALSE	FALSE	FALSE	FALSE	FALSE	TRUE	FALSE
A1C_Min_INT	qt	Labs	Labs	hemoglobin A1c (HbA1c, minimum, inv-norm transformed)	11_47377283-47943419	EUR,AFR,EAS	2	26	0.770711	rs76590489	0.0857539	47937298	G,G,G	T,T,T	0.93837,0.97428,0.96627	-0.0269439,-0.0280996,-0.045976	0.00505281,0.0142271,0.0529777	7.01374,1.31641,0.413995	-5.36562216184822,NA,NA	MTCH2	rs147838379,rs145224448,rs7105517,rs2903989,rs11608017,rs142550690,rs7113438,rs79845520,rs11600974,rs9089,rs141599192,rs147995604	0.0510201,0.0382246,0.0368677,0.036145,0.030806,0.0306502,0.0306502,0.0288193,0.0286396,0.0282838,0.0217296,0.0124209	0.374257	1,1,1,1,1,1,1,1,1,0.99,1,1	|eQTLGen_Finemapped=1,|eQTLGen_Finemapped=1,|eQTLGen_Finemapped=1,|eQTLGen_Finemapped=1,|eQTLGen_Finemapped=1,|eQTLGen_Finemapped=1,|eQTLGen_Finemapped=1,|Exon=1,|ABC=1,|Exon=1,|eQTLGen_Finemapped=1,|eQTLGen_Finemapped=1	rs112261189,rs11537751,rs11601200,rs11601694,rs11601934,rs11602837,rs11604324,rs116930066,rs117659271,rs2002175,rs36016346,rs76590489,rs77204316,rs80090905	0.011003,0.0278336,0.0439001,0.0377665,0.0104486,0.0392325,0.0652784,0.0347226,0.0468578,0.0524039,0.0265895,0.0857539,0.0414902,0.0556472	0.578928	0.948046	0.48776	0.474343	0.0471808	0.0314697	0.0114085	TRUE	FALSE	FALSE	FALSE	FALSE	FALSE	FALSE	TRUE	FALSE
A1C_Min_INT	qt	Labs	Labs	hemoglobin A1c (HbA1c, minimum, inv-norm transformed)	11_48693337-49684925	EUR,AFR,EAS	1	1	1	rs117109255	0.999136	49176058	A,NA,A	G,NA,G	0.93638,NA,0.93056	-0.0342994,NA,0.0110995	0.00497844,NA,0.0376247	11.2522,NA,0.114644	-6.8895879030379,NA,0.29500567446385	FOLH1	rs117109255	0.999136	0.999136	1	|Exon=1			0	1	0.500002	0.222567	0.00863202	0.0162437	0.00128956	TRUE	FALSE	FALSE	FALSE	FALSE	FALSE	FALSE	TRUE	FALSE
A1C_Min_INT	qt	Labs	Labs	hemoglobin A1c (HbA1c, minimum, inv-norm transformed)	11_4998232-5498232	EUR,AFR,EAS	1	1	1	rs334	1	5248232	NA,T,NA	NA,A,NA	NA,0.90015,NA	NA,0.146636,NA	NA,0.00751214,NA	NA,84.1288,NA	NA,19.5198705029459,NA	HBB	rs334	1	1	0.981	|Exon=1			0	0.5	1	0.5	0.125426	0.151799	0.010674	FALSE	FALSE	FALSE	FALSE	FALSE	FALSE	FALSE	FALSE	FALSE
A1C_Min_INT	qt	Labs	Labs	hemoglobin A1c (HbA1c, minimum, inv-norm transformed)	11_4998232-5498232	EUR,AFR,EAS	2	2	1	rs61729466	0.53596	5263449	NA,A,NA	NA,G,NA	NA,0.95991,NA	NA,0.0984797,NA	NA,0.0114805,NA	NA,17.0152,NA	NA,8.57799747397761,NA	HBBP1	rs61729466,rs113091788	0.53596,0.464039	0.999999	1,1	|Exon=1|ABC=1,|Promoter=1			0	0.5	1	0.5	0.125426	0.151799	0.010674	FALSE	FALSE	FALSE	FALSE	FALSE	FALSE	FALSE	FALSE	FALSE
A1C_Min_INT	qt	Labs	Labs	hemoglobin A1c (HbA1c, minimum, inv-norm transformed)	11_4998232-5498232	EUR,AFR,EAS	3	1	1	rs61732434	0.999386	5221449	NA,C,NA	NA,T,NA	NA,0.8646,NA	NA,0.0874375,NA	NA,0.00658231,NA	NA,39.541,NA	NA,13.2837104299251,NA	OR51V1	rs61732434	0.999386	0.999386	1	|Exon=1			0	0.499954	0.999999	0.499954	0.125426	0.151799	0.010674	FALSE	FALSE	FALSE	FALSE	FALSE	FALSE	FALSE	FALSE	FALSE
A1C_Min_INT	qt	Labs	Labs	hemoglobin A1c (HbA1c, minimum, inv-norm transformed)	11_4998232-5498232	EUR,AFR,EAS	4	1	1	rs112915912	0.999989	5306996	NA,C,NA	NA,T,NA	NA,0.95613,NA	NA,0.0783936,NA	NA,0.0109965,NA	NA,11.9952,NA	NA,7.12895921429546,NA	OR51B4	rs112915912	0.999989	0.999989	1	|EpiMap=1			0	0.499987	0.999998	0.49999	0.125426	0.151799	0.010674	FALSE	FALSE	FALSE	FALSE	FALSE	FALSE	FALSE	FALSE	FALSE
A1C_Min_INT	qt	Labs	Labs	hemoglobin A1c (HbA1c, minimum, inv-norm transformed)	11_57993924-58174167	EUR,AFR,EAS	1	14	0.991656	rs4939208	0.210191	58126305	T,T,T	A,A,A	0.6312,0.6793,0.8552	0.0164473,-0.00125935,0.0204296	0.00251847,0.00482519,0.0271789	10.184,0.100126,0.344623	6.53067139969902,-0.260994903827621,0.751671333276917	OR5B17	rs4939208,rs3898390,rs4127353,rs7117244	0.210191,0.179065,0.174253,0.115441	0.67895	1,1,1,1	|Exon=1,|Promoter=1,|Exon=1,|EpiMap=1	rs11229409,rs11229410,rs11229413,rs11229416,rs11229417,rs12271646,rs12273854,rs12278966,rs12282128,rs4127348	0.00930787,0.00930787,0.00930899,0.00976856,0.00975488,0.013653,0.010147,0.0102297,0.0105025,0.182225	0.274205	1	0.284232	0.410047	0.00467795	0.00254823	0.000828826	TRUE	FALSE	FALSE	FALSE	FALSE	FALSE	FALSE	TRUE	FALSE
A1C_Min_INT	qt	Labs	Labs	hemoglobin A1c (HbA1c, minimum, inv-norm transformed)	11_61543499-61623140	EUR,AFR,EAS	1	2	1	rs174559	0.903803	61581656	G,G,A	A,A,G	0.7326,0.98185,0.5357	0.0229764,0.0318162,-0.0473016	0.00274538,0.0168707,0.0191774	16.2362,1.22686,1.86509	8.36911465808012,1.88588499588043,-2.46652830936415	FADS1	rs174559,rs7394579	0.903803,0.0575413	0.961344	0.813,1	|Exon=1|GTeX_Finemapped=1|ABC=1,|Promoter=1|ABC=1			0	1	0.634221	0.828202	0.0515627	0.037666	0.0180232	TRUE	FALSE	TRUE	FALSE	TRUE	FALSE	FALSE	TRUE	TRUE
A1C_Min_INT	qt	Labs	Labs	hemoglobin A1c (HbA1c, minimum, inv-norm transformed)	11_65217626-65342981	EUR,AFR,EAS	1	2	0.99508	rs1346	0.714451	65337251	A,A,A	T,T,T	0.8141,0.91679,0.8175	-0.0246708,-0.0187051,-0.00109655	0.00312347,0.00815403,0.0247614	14.5494,1.6617,0.0156178	-7.89852311691804,-2.29396997558263,-0.0442846527256133	SSSCA1	rs1346	0.714451	0.714451	0.426	|Promoter=1	rs12789028	0.246557	0.246557	1	0.753105	0.339559	0.248124	0.0330489	0.00316013	FALSE	FALSE	FALSE	FALSE	FALSE	FALSE	FALSE	FALSE	FALSE
A1C_Min_INT	qt	Labs	Labs	hemoglobin A1c (HbA1c, minimum, inv-norm transformed)	11_69444235-69493180	EUR,AFR,EAS	1	1	1	rs3212880	0.975468	69463679	A,A,A	G,G,G	0.9672,0.8623,0.96925	0.0558478,0.0258927,0.0604512	0.00682214,0.0065358,0.0554	15.5695,4.12827,0.560359	8.18625827086515,3.96167263380152,1.09117689530686	CCND1	rs3212880	0.975468	0.975468	1	|Promoter=1|EpiMap=1|ABC=1			0	1	0.999504	0.44558	0.0595767	0.0368161	0.0254519	TRUE	TRUE	FALSE	TRUE	FALSE	FALSE	FALSE	TRUE	TRUE
A1C_Min_INT	qt	Labs	Labs	hemoglobin A1c (HbA1c, minimum, inv-norm transformed)	11_69444235-69493180	EUR,AFR,EAS	2	2	0.888472	rs3212870	0.899074	69461182	C,NA,NA	T,NA,NA	0.90755,NA,NA	0.0239537,NA,NA	0.00419495,NA,NA	7.94731,NA,NA	5.71012765348812,NA,NA	CCND1	rs3212870	0.899074	0.899074	1	|EpiMap=1|ABC=1	rs117949036	0.0535095	0.0535095	1	0.464307	0.5	0.0595767	0.0368161	0.0254519	TRUE	FALSE	FALSE	FALSE	FALSE	FALSE	FALSE	TRUE	FALSE
A1C_Min_INT	qt	Labs	Labs	hemoglobin A1c (HbA1c, minimum, inv-norm transformed)	11_69444235-69493180	EUR,AFR,EAS	3	1	1	rs57717020	0.982822	69484352	NA,C,NA	NA,T,NA	NA,0.739,NA	NA,0.0371094,NA	NA,0.00512805,NA	NA,12.337,NA	NA,7.23655190569515,NA	ORAOV1	rs57717020	0.982822	0.982822	1	|EpiMap=1			0	0.5	1	0.5	0.0595767	0.0368161	0.0254519	FALSE	TRUE	FALSE	FALSE	FALSE	FALSE	FALSE	TRUE	FALSE
A1C_Min_INT	qt	Labs	Labs	hemoglobin A1c (HbA1c, minimum, inv-norm transformed)	11_72419514-72727840	EUR,AFR,EAS	1	4	0.98087	rs1552224	0.343413	72433098	A,A,A	C,C,C	0.8499,0.992436,0.91865	0.050914,0.0040075,0.0250947	0.00340206,0.0259937,0.0349862	49.9097,0.0567658,0.324951	14.9656384661058,0.154171972439476,0.717274239557311	ARAP1	rs1552224,rs11603334,rs7109575	0.343413,0.323231,0.0675401	0.734184	1,1,0.99	|Exon=1|ABC=1,|Exon=1|ABC=1,|Exon=1	rs74333814	0.227283	0.227283	1	0.20348	0.29856	0.086371	0.0248655	0.00518891	TRUE	FALSE	FALSE	FALSE	FALSE	FALSE	FALSE	TRUE	FALSE
A1C_Min_INT	qt	Labs	Labs	hemoglobin A1c (HbA1c, minimum, inv-norm transformed)	11_72419514-72727840	EUR,AFR,EAS	2	1	1	rs584605	0.95853	72467021	NA,A,NA	NA,C,NA	NA,0.8986,NA	NA,0.0374077,NA	NA,0.00746093,NA	NA,6.27276,NA	NA,5.01381195105704,NA	STARD10	rs584605	0.95853	0.95853	1	|EpiMap=1			0	0.493865	0.989439	0.498577	0.086371	0.0248655	0.00518891	FALSE	TRUE	FALSE	FALSE	FALSE	FALSE	FALSE	TRUE	FALSE
A1C_Min_INT	qt	Labs	Labs	hemoglobin A1c (HbA1c, minimum, inv-norm transformed)	11_92668975-92708710	EUR,AFR,EAS	1	1	1	rs10741452	0.999999	92689350	A,A,A	G,G,G	0.6491,0.553,0.5575	-0.0360458,-0.00129159,-0.0483165	0.00254606,0.0045298,0.0192562	44.775,0.110394,1.91712	-14.1574825416526,-0.285131793898185,-2.50913991337855	MTNR1B	rs10741452	0.999999	0.999999	1	|ABC=1			0	1	0.402498	0.549756	0.0433849	0.00122183	0.0125916	TRUE	FALSE	FALSE	FALSE	FALSE	FALSE	FALSE	TRUE	FALSE
A1C_Min_INT	qt	Labs	Labs	hemoglobin A1c (HbA1c, minimum, inv-norm transformed)	11_92668975-92708710	EUR,AFR,EAS	2	1	1	rs10830962	1	92698427	C,G,C	G,C,G	0.5875,0.8419,0.5704	-0.03467,-0.00763517,-0.0457392	0.00246831,0.00617304,0.0193209	44.089,0.665266,1.74674	-14.0460477006535,-1.23685736687272,-2.36734313618931	MTNR1B	rs10830962	1	1	1	|EpiMap=1			0	1	0.511753	0.401462	0.0433849	0.00122183	0.0125916	TRUE	FALSE	FALSE	FALSE	FALSE	FALSE	FALSE	TRUE	FALSE
A1C_Min_INT	qt	Labs	Labs	hemoglobin A1c (HbA1c, minimum, inv-norm transformed)	11_9750757-9811616	EUR,AFR,EAS	1	4	0.966111	rs415895	0.478096	9769562	G,C,C	C,G,G	0.661,0.5129,0.6101	-0.0329048,0.00110207,0.0100902	0.00256694,0.00450578,0.0196098	36.8899,0.0932486,0.216905	-12.8186868411416,0.244590281815801,0.514548848024967	SWAP70	rs415895,rs4910498,rs360140,rs10840298	0.478096,0.285136,0.168017,0.0291723	0.960421	0.982,1,0.825,1	|Exon=1|GTeX_Finemapped=1|EpiMap=0.500,|GTeX_Finemapped=1,|GTeX_Finemapped=1|EpiMap=1,|GTeX_Finemapped=1			0	1	0.283868	0.30822	0.0383598	0.0438657	0.00663277	TRUE	FALSE	FALSE	FALSE	FALSE	FALSE	FALSE	TRUE	FALSE
A1C_Min_INT	qt	Labs	Labs	hemoglobin A1c (HbA1c, minimum, inv-norm transformed)	11_9750757-9811616	EUR,AFR,EAS	2	6	0.834393	rs11042493	0.552312	9796768	C,C,C	T,T,T	0.7465,0.8313,0.6845	0.0263412,-0.00517185,0.0264651	0.00279326,0.00601393,0.0205809	20.3882,0.409157,0.702295	9.43027143910699,-0.859978416775719,1.28590586417504	SBF2-AS1	rs11042493,rs7126913	0.552312,0.0313891	0.583701	0.931,0.931	|Promoter=1|ABC=1,|Promoter=1|ABC=1	rs12788348,rs373894,rs3751000,rs960909	0.100212,0.0118028,0.0265192,0.232324	0.370858	0.902612	0.370556	0.485187	0.0383598	0.0438657	0.00663277	TRUE	FALSE	FALSE	FALSE	FALSE	FALSE	FALSE	TRUE	FALSE
A1C_Min_INT	qt	Labs	Labs	hemoglobin A1c (HbA1c, minimum, inv-norm transformed)	12_108594043-108629780	EUR,AFR,EAS	1	1	1	rs3764002	0.999999	108618630	C,C,T	T,T,C	0.7406,0.98563,0.5476	0.0228811,0.0464805,-0.00314956	0.00277229,0.0189239,0.0192157	15.8129,1.85257,0.0605776	8.25350161779612,2.45617975153113,-0.16390555639399	WSCD2	rs3764002	0.999999	0.999999	1	|Exon=1			0	1	0.754242	0.31596	0.00393669	0.000239413	0.0185947	TRUE	FALSE	FALSE	FALSE	FALSE	FALSE	FALSE	TRUE	FALSE
A1C_Min_INT	qt	Labs	Labs	hemoglobin A1c (HbA1c, minimum, inv-norm transformed)	12_111708458-112273499	EUR,AFR,EAS	1	4	1	rs3184504	0.507423	111884608	C,C,NA	T,T,NA	0.5358,0.98109,NA	0.0231547,0.0519525,NA	0.00243647,0.0165346,NA	20.6921,2.77527,NA	9.50337988975854,3.14204758506405,NA	SH2B3	rs3184504	0.507423	0.507423	1	|Exon=1|EpiMap=1|ABC=1	rs597808,rs653178,rs7137828	0.14395,0.197887,0.149751	0.491588	1	0.957552	0.5	0.0728578	0.0231801	0.0118915	TRUE	TRUE	FALSE	TRUE	FALSE	FALSE	FALSE	TRUE	TRUE
A1C_Min_INT	qt	Labs	Labs	hemoglobin A1c (HbA1c, minimum, inv-norm transformed)	12_118391600-118414926	EUR,AFR,EAS	1	3	0.993892	rs55834317	0.513774	118407351	C,C,C	A,A,A	0.8757,0.7716,0.7857	-0.0323291,-0.0022159,-0.0107805	0.00368301,0.00536477,0.0233083	17.7785,0.167764,0.191309	-8.77790177056266,-0.413046598456225,-0.462517643929416	KSR2	rs55834317,rs4766891,rs79310463	0.513774,0.338428,0.147798	1	1,1,0.99	|Promoter=1|ABC=1,|EpiMap=1|ABC=1,|Exon=1|ABC=1			0	1	0.470279	0.283934	0.0116392	3.7067e-07	0.00704353	TRUE	FALSE	FALSE	FALSE	FALSE	FALSE	FALSE	TRUE	FALSE
A1C_Min_INT	qt	Labs	Labs	hemoglobin A1c (HbA1c, minimum, inv-norm transformed)	12_118391600-118414926	EUR,AFR,EAS	2	2	0.973764	rs66636449	0.542169	118404927	T,T,NA	C,C,NA	0.91551,0.7769,NA	0.0196136,0.00377952,NA	0.004369,0.00540957,NA	5.14587,0.314477,NA	4.48926527809567,0.698672907458449,NA	KSR2	rs66636449,rs73408418	0.542169,0.437424	0.979593	1,1	|ABC=1,|Promoter=1|ABC=1			0	0.927506	0.344723	0.485898	0.0116392	3.7067e-07	0.00704353	TRUE	FALSE	FALSE	FALSE	FALSE	FALSE	FALSE	TRUE	FALSE
A1C_Min_INT	qt	Labs	Labs	hemoglobin A1c (HbA1c, minimum, inv-norm transformed)	12_121045601-121487278	EUR,AFR,EAS	1	1	1	rs80019595	0.994994	121417306	C,NA,NA	T,NA,NA	0.97117,NA,NA	-0.0644031,NA,NA	0.00726183,NA,NA	18.1308,NA,NA	-8.86871491070433,NA,NA	HNF1A	rs80019595	0.994994	0.994994	0.5	|Promoter=0.500			0	1	0.5	0.5	0.0264151	0.0633501	0.0163976	TRUE	FALSE	FALSE	FALSE	FALSE	FALSE	FALSE	TRUE	FALSE
A1C_Min_INT	qt	Labs	Labs	hemoglobin A1c (HbA1c, minimum, inv-norm transformed)	12_121045601-121487278	EUR,AFR,EAS	2	2	0.973754	rs3751150	0.616241	121442214	G,NA,G	A,NA,A	0.8767,NA,0.749	-0.026625,NA,-0.0236018	0.0036958,NA,0.0220583	12.2334,NA,0.545716	-7.20412359976189,NA,-1.06997366070821	C12orf43	rs3751150	0.616241	0.616241	1	|Exon=1|ABC=1	rs56097722	0.345191	0.345191	1	0.443962	0.4142	0.0264151	0.0633501	0.0163976	TRUE	FALSE	FALSE	FALSE	FALSE	FALSE	FALSE	TRUE	FALSE
A1C_Min_INT	qt	Labs	Labs	hemoglobin A1c (HbA1c, minimum, inv-norm transformed)	12_121045601-121487278	EUR,AFR,EAS	3	5	0.899707	rs7132270	0.368461	121403811	NA,G,NA	NA,A,NA	NA,0.8238,NA	NA,0.0329335,NA	NA,0.00591127,NA	NA,7.59715,NA	NA,5.5713070118604,NA	HNF1A	rs7132270,rs147155457,rs77905736,rs2255041,rs2254675	0.368461,0.214113,0.214113,0.0981881,0.0936485	0.988524	1,1,1,0.655,1	|EpiMap=1,|ABC=1,|ABC=1,|EpiMap=1,|EpiMap=1			0	0.491648	0.999745	0.499166	0.0264151	0.0633501	0.0163976	FALSE	TRUE	FALSE	FALSE	FALSE	FALSE	FALSE	TRUE	FALSE
A1C_Min_INT	qt	Labs	Labs	hemoglobin A1c (HbA1c, minimum, inv-norm transformed)	12_124508976-124622352	EUR,AFR,EAS	1	1	1	rs11057418	0.999999	124508976	G,G,G	C,C,C	0.825,0.8843,0.626	-0.0277986,-0.0139574,0.014804	0.00319794,0.00704091,0.0197664	17.4509,1.32383,0.343051	-8.69265839884426,-1.98232898872447,0.74894770924397	ZNF664	rs11057418	0.999999	0.999999	1	|ABC=1			0	1	0.619264	0.418066	0.0486473	0.0437801	0.00183714	TRUE	FALSE	FALSE	FALSE	FALSE	FALSE	FALSE	TRUE	FALSE
A1C_Min_INT	qt	Labs	Labs	hemoglobin A1c (HbA1c, minimum, inv-norm transformed)	12_124508976-124622352	EUR,AFR,EAS	2	7	0.827962	rs6488915	0.191271	124511634	T,T,NA	G,G,NA	0.8777,0.7769,NA	0.0263307,0.00442732,NA	0.00370877,0.00540957,NA	11.9026,0.383929,NA	7.09957748795423,0.818423645502323,NA	ZNF664	rs6488915,rs71458831,rs34382598,rs60938452	0.191271,0.177963,0.166131,0.113558	0.648923	0.5,1,1,1	|ABC=0.500,|GTeX_Finemapped=1,|EpiMap=1,|GTeX_Finemapped=1	rs12829378,rs825454,rs825457	0.0514208,0.179784,0.119627	0.350832	0.999989	0.301785	0.499998	0.0486473	0.0437801	0.00183714	TRUE	FALSE	FALSE	FALSE	FALSE	FALSE	FALSE	TRUE	FALSE
A1C_Min_INT	qt	Labs	Labs	hemoglobin A1c (HbA1c, minimum, inv-norm transformed)	12_133053029-133159846	EUR,AFR,EAS	1	8	0.932964	rs36098511	0.21169	133080449	A,A,A	T,T,T	0.7028,0.90998,0.90079	-0.0221461,-0.0210458,-0.0304622	0.00265874,0.00786882,0.0319934	16.0908,2.12597,0.467213	-8.32954707869141,-2.67458144931514,-0.952140128901586	FBRSL1	rs36098511,rs35318451,rs12811407,rs3764049,rs1882297,rs11147271,rs77773608	0.21169,0.150513,0.12383,0.117905,0.0918106,0.0638353,0.0521897	0.811774	1,1,1,1,1,1,1	|GTeX_Finemapped=1|EpiMap=1|ABC=1,|ABC=1,|ABC=1,|Exon=1|GTeX_Finemapped=1|ABC=1,|GTeX_Finemapped=1|ABC=1,|ABC=1,|Exon=1|GTeX_Finemapped=1|ABC=1	rs11614914	0.144381	0.144381	1	0.192432	0.397073	0.037825	0.0412677	0.0195239	TRUE	FALSE	FALSE	FALSE	FALSE	FALSE	FALSE	TRUE	FALSE
A1C_Min_INT	qt	Labs	Labs	hemoglobin A1c (HbA1c, minimum, inv-norm transformed)	12_133053029-133159846	EUR,AFR,EAS	2	1	1	rs146090565	0.996575	133059053	G,G,NA	A,A,NA	0.98509,0.96445,NA	-0.0424573,-0.056695,NA	0.0100263,0.0121628,NA	4.64025,5.50282,NA	-4.23459302035646,-4.66134442727004,NA	CHFR	rs146090565	0.996575	0.996575	1	|EpiMap=1			0	0.922761	0.993663	0.499288	0.037825	0.0412677	0.0195239	TRUE	TRUE	FALSE	TRUE	FALSE	FALSE	FALSE	TRUE	TRUE
A1C_Min_INT	qt	Labs	Labs	hemoglobin A1c (HbA1c, minimum, inv-norm transformed)	12_21774268-21858180	EUR,AFR,EAS	1	30	0.906275	rs7303528	0.0721949	21816920	A,A,A	T,T,T	0.7286,0.8896,0.876	0.0185697,0.0104418,0.0184975	0.00273254,0.00718643,0.0290193	10.9677,0.834975,0.280792	6.71632145634577,1.4317931227541,0.559463468908394	LDHB	rs80042173,rs11046153,rs12824571,rs67247140,rs71436855,rs79594593,rs71436857,rs12826014,rs66978947,rs12824936,rs76654229,rs78929102,rs73077300,rs74184609,rs67286733,rs56125867,rs12825320,rs11046164,rs12824788,rs7953579,rs143849831,rs148611933,rs77765937,rs11046147	0.0427376,0.042336,0.0420598,0.0419714,0.0417461,0.0413241,0.0372805,0.0359167,0.0337488,0.031976,0.0311294,0.0311294,0.0295702,0.0295702,0.0278834,0.0257312,0.0252982,0.0244786,0.0242015,0.00997238,0.00962591,0.00962591,0.00938995,0.00657306	0.685276	1,1,1,1,1,1,1,1,1,1,1,1,1,1,1,1,1,1,1,1,1,1,1,0.99	|ABC=1,|ABC=1,|ABC=1,|ABC=1,|ABC=1,|ABC=1,|ABC=1,|ABC=1,|ABC=1,|ABC=1,|ABC=1,|ABC=1,|ABC=1,|ABC=1,|ABC=1,|ABC=1,|ABC=1,|Cicero=1,|ABC=1,|Promoter=1,|ABC=1,|ABC=1,|ABC=1,|Exon=1|ABC=1	rs12426310,rs12823853,rs7297042,rs7303528,rs7303612,rs7303644	0.0262978,0.0420598,0.0375794,0.0721949,0.0146899,0.0721949	0.265017	1	0.419262	0.403572	0.0184178	0.0397652	0.00132268	TRUE	FALSE	FALSE	FALSE	FALSE	FALSE	FALSE	TRUE	FALSE
A1C_Min_INT	qt	Labs	Labs	hemoglobin A1c (HbA1c, minimum, inv-norm transformed)	12_26440698-26491475	EUR,AFR,EAS	1	3	0.898378	rs1049380	0.552202	26489544	T,T,G	G,G,T	0.7286,0.6747,0.5228	-0.0210542,0.0029873,0.0255116	0.00273254,0.00480726,0.0191484	13.8833,0.272193,0.738124	-7.70499242463056,0.621414277571839,1.33230974911742	SSPN	rs1049380	0.552202	0.552202	1	|GTeX_Finemapped=1	rs1049376,rs10842707	0.330929,0.10549	0.436419	1	0.380092	0.541106	0.0232319	0.000508765	0.00264647	TRUE	FALSE	FALSE	FALSE	FALSE	FALSE	FALSE	TRUE	FALSE
A1C_Min_INT	qt	Labs	Labs	hemoglobin A1c (HbA1c, minimum, inv-norm transformed)	12_27919145-27967385	EUR,AFR,EAS	1	14	0.991172	rs10492373	0.146624	27959998	G,G,G	A,A,A	0.7922,0.98865,0.6677	0.0463452,0.0662016,0.029335	0.00299485,0.0212606,0.0203046	53.2905,2.73357,0.828189	15.4749653571965,3.11381616699435,1.44474651064291	KLHL42	rs10492373,rs10771372,rs7953190,rs10842991,rs3751237,rs7970193,rs3751236,rs7966976,rs10842992,rs10842993,rs3751239,rs10842988,rs10771369,rs11049161	0.146624,0.0999441,0.0825659,0.0800309,0.0779372,0.0752917,0.0746771,0.0736997,0.0711123,0.0443983,0.035096,0.0349859,0.0339674,0.0227883	0.953119	1,1,1,1,1,1,1,1,1,1,1,1,1,1	|GTeX_Finemapped=1|ABC=1,|GTeX_Finemapped=1|eQTLGen_Finemapped=1,|GTeX_Finemapped=1|eQTLGen_Finemapped=1,|GTeX_Finemapped=1|eQTLGen_Finemapped=1|EpiMap=1,|GTeX_Finemapped=1|eQTLGen_Finemapped=1,|GTeX_Finemapped=1|eQTLGen_Finemapped=1,|GTeX_Finemapped=1|eQTLGen_Finemapped=1,|GTeX_Finemapped=1|eQTLGen_Finemapped=1,|GTeX_Finemapped=1|eQTLGen_Finemapped=1,|GTeX_Finemapped=1|eQTLGen_Finemapped=1,|GTeX_Finemapped=1|eQTLGen_Finemapped=1,|GTeX_Finemapped=1|eQTLGen_Finemapped=1|ABC=1,|GTeX_Finemapped=1|eQTLGen_Finemapped=1|ABC=1,|GTeX_Finemapped=1|eQTLGen_Finemapped=1			0	1	0.791451	0.570242	0.0242327	0.0168201	0.00169302	TRUE	FALSE	FALSE	FALSE	FALSE	FALSE	FALSE	TRUE	FALSE
A1C_Min_INT	qt	Labs	Labs	hemoglobin A1c (HbA1c, minimum, inv-norm transformed)	12_382876-518795	EUR,AFR,EAS	1	13	0.910988	rs9739950	0.202005	480950	G,T,T	T,G,G	0.7396,0.8056,0.5625	-0.0186025,-0.00608366,0.0465377	0.00276883,0.00569098,0.0192797	10.7362,0.54505,1.80172	-6.71854176673902,-1.06900041820565,2.41381867975124	KDM5A	rs9739950,rs720128,rs10848877,rs2284334,rs7132763,rs764614,rs7132845,rs7963793	0.202005,0.162274,0.127295,0.0998143,0.0557191,0.0551492,0.0491468,0.0222822	0.773686	1,1,1,1,1,1,1,1	|GTeX_Finemapped=1,|GTeX_Finemapped=1,|GTeX_Finemapped=1,|GTeX_Finemapped=1,|GTeX_Finemapped=1,|GTeX_Finemapped=1,|GTeX_Finemapped=1,|GTeX_Finemapped=1	rs12311569,rs482514,rs486098,rs576159,rs7315852	0.0579097,0.044313,0.0106486,0.0267798,0.0390172	0.178668	1	0.398235	0.754274	0.0123643	0.0329512	0.00660812	TRUE	FALSE	FALSE	FALSE	FALSE	FALSE	FALSE	TRUE	FALSE
A1C_Min_INT	qt	Labs	Labs	hemoglobin A1c (HbA1c, minimum, inv-norm transformed)	12_4328521-4384844	EUR,AFR,EAS	1	1	1	rs76895963	1	4384844	T,NA,NA	G,NA,NA	0.97614,NA,NA	0.163704,NA,NA	0.00796204,NA,NA	93.2086,NA,NA	20.5605598565192,NA,NA	CCND2	rs76895963	1	1	0.505	|Promoter=0.500|GTeX_Finemapped=0.500|Cicero=1			0	1	0.5	0.5	0.132733	0.211837	0.0095882	FALSE	FALSE	FALSE	FALSE	FALSE	FALSE	FALSE	FALSE	FALSE
A1C_Min_INT	qt	Labs	Labs	hemoglobin A1c (HbA1c, minimum, inv-norm transformed)	12_4328521-4384844	EUR,AFR,EAS	2	1	1	rs3217791	1	4384669	C,NA,NA	T,NA,NA	0.9175,NA,NA	0.0597348,NA,NA	0.00441658,NA,NA	40.9541,NA,NA	13.525125776053,NA,NA	CCND2	rs3217791	1	1	0.51	|Promoter=0.500|ABC=1|Cicero=1			0	1	0.5	0.5	0.132733	0.211837	0.0095882	FALSE	FALSE	FALSE	FALSE	FALSE	FALSE	FALSE	FALSE	FALSE
A1C_Min_INT	qt	Labs	Labs	hemoglobin A1c (HbA1c, minimum, inv-norm transformed)	12_4328521-4384844	EUR,AFR,EAS	3	1	1	rs146007836	0.999834	4357932	A,NA,NA	G,NA,NA	0.97813,NA,NA	0.0452843,NA,NA	0.00830794,NA,NA	7.29962,NA,NA	5.45072545059305,NA,NA	CCND2-AS1	rs146007836	0.999834	0.999834	1	|Exon=1			0	0.999996	0.500007	0.499994	0.132733	0.211837	0.0095882	FALSE	FALSE	FALSE	FALSE	FALSE	FALSE	FALSE	FALSE	FALSE
A1C_Min_INT	qt	Labs	Labs	hemoglobin A1c (HbA1c, minimum, inv-norm transformed)	12_4328521-4384844	EUR,AFR,EAS	4	1	1	rs143750586	0.991297	4358078	A,NA,NA	G,NA,NA	0.993042,NA,NA	0.220227,NA,NA	0.0146181,NA,NA	50.563,NA,NA	15.0653641718144,NA,NA	CCND2-AS1	rs143750586	0.991297	0.991297	1	|Exon=1			0	0.998395	0.50068	0.499597	0.132733	0.211837	0.0095882	FALSE	FALSE	FALSE	FALSE	FALSE	FALSE	FALSE	FALSE	FALSE
A1C_Min_INT	qt	Labs	Labs	hemoglobin A1c (HbA1c, minimum, inv-norm transformed)	12_48409054-48758379	EUR,AFR,EAS	1	1	1	rs4760682	1	48512285	A,A,NA	C,C,NA	0.8171,0.992436,NA	0.0573028,0.076408,NA	0.0031432,0.0259937,NA	73.5313,2.48312,NA	18.2307202850598,2.93948148974559,NA	PFKM	rs4760682	1	1	1	|Exon=1|EpiMap=1|ABC=1			0	1	0.910012	0.5	0.097029	0.0252676	0.00664654	TRUE	TRUE	FALSE	TRUE	FALSE	FALSE	FALSE	TRUE	TRUE
A1C_Min_INT	qt	Labs	Labs	hemoglobin A1c (HbA1c, minimum, inv-norm transformed)	12_48409054-48758379	EUR,AFR,EAS	2	56	0.846956	rs75224897	0.497822	48496565	G,NA,NA	C,NA,NA	0.91948,NA,NA	0.047982,NA,NA	0.00446573,NA,NA	26.2012,NA,NA	10.7444919419669,NA,NA	PFKM	rs75224897,rs77467185,rs77322589,rs77942811,rs74803684,rs41291959,rs76031415,rs75533814,rs79359351,rs2228501	0.497822,0.0588722,0.00858745,0.00827938,0.00797253,0.00719428,0.00418922,0.00376274,0.00376274,0.0032275	0.60367	1,1,0.99,1,1,1,1,1,1,1	|EpiMap=1,|EpiMap=1,|Promoter=1|EpiMap=1|ABC=1,|EpiMap=1,|EpiMap=1,|Exon=1|ABC=1,|EpiMap=1|ABC=1,|GTeX_Finemapped=1,|GTeX_Finemapped=1,|Exon=1	rs1004806,rs10506277,rs112277211,rs112634808,rs116851385,rs11837419,rs139892830,rs17224674,rs17225261,rs17823193,rs17824705,rs4075914,rs55820056,rs55894137,rs56205628,rs56288528,rs7301153,rs75064228,rs75295480,rs75413005,rs75531856,rs75539159,rs75951802,rs76156431,rs76501581,rs76521203,rs76531352,rs76548377,rs76764112,rs77109231,rs77167770,rs77508887,rs77511358,rs77590573,rs77912887,rs78137938,rs78159549,rs78254156,rs78782922,rs79109056,rs79155547,rs79583426,rs79722828,rs80004446,rs80277141,rs80343014	0.00387965,0.00383289,0.00395875,0.00305053,0.00772288,0.0034178,0.00362289,0.00398007,0.00334603,0.00343383,0.00485713,0.00888981,0.00352583,0.00797976,0.00972409,0.00793258,0.00309222,0.0520896,0.00485713,0.00342419,0.00342804,0.00393171,0.00340208,0.00533493,0.0034656,0.00387965,0.00353798,0.00347951,0.00353798,0.00817985,0.00549649,0.0386675,0.00353798,0.0575253,0.00319809,0.00373237,0.00344701,0.00353798,0.00955554,0.00340208,0.00536342,0.00387965,0.00334802,0.00372625,0.00334603,0.00797253	0.348531	1	0.478389	0.481297	0.097029	0.0252676	0.00664654	TRUE	FALSE	FALSE	FALSE	FALSE	FALSE	FALSE	TRUE	FALSE
A1C_Min_INT	qt	Labs	Labs	hemoglobin A1c (HbA1c, minimum, inv-norm transformed)	12_48409054-48758379	EUR,AFR,EAS	3	2	0.852861	rs146990935	0.774516	48601782	G,NA,NA	A,NA,NA	0.98907,NA,NA	0.0922635,NA,NA	0.0116867,NA,NA	14.5362,NA,NA	7.89474359742271,NA,NA	PFKM	rs146990935,rs41291971	0.774516,0.194794	0.96931	1,1	|GTeX_Finemapped=1,|Exon=1			0	0.984163	0.496127	0.496234	0.097029	0.0252676	0.00664654	TRUE	FALSE	FALSE	FALSE	FALSE	FALSE	FALSE	TRUE	FALSE
A1C_Min_INT	qt	Labs	Labs	hemoglobin A1c (HbA1c, minimum, inv-norm transformed)	12_48409054-48758379	EUR,AFR,EAS	4	3	0.970028	rs58086963	0.804763	48411787	A,A,A	G,G,G	0.8817,0.5113,0.8452	-0.0342095,-0.0079575,0.00361652	0.00376238,0.00450543,0.0264414	19.0142,1.11147,0.0500205	-9.09251590748409,-1.76620211611322,0.136774906018592	ASB8	rs58086963	0.804763	0.804763	1	|EpiMap=1	rs11168354,rs7135261	0.10907,0.0790994	0.188169	1	0.420643	0.369403	0.097029	0.0252676	0.00664654	TRUE	FALSE	FALSE	FALSE	FALSE	FALSE	FALSE	TRUE	FALSE
A1C_Min_INT	qt	Labs	Labs	hemoglobin A1c (HbA1c, minimum, inv-norm transformed)	12_50882355-51221127	EUR,AFR,EAS	1	36	0.718179	rs61927768	0.253629	50898728	G,G,G	A,A,A	0.7097,0.98109,0.94742	-0.0178022,0.0228633,0.0586912	0.00267704,0.0165346,0.0428518	10.5329,0.777956,0.767509	-6.63289977998399,1.25289370692342,1.25515517726548	CERS5	rs12829524,rs12815839,rs7295386,rs34645899,rs34863430,rs11169567	0.205682,0.103808,0.0254731,0.0113226,0.0105893,0.0100936	0.366969	0.721,1,1,1,1,1	|GTeX_Finemapped=1,|GTeX_Finemapped=1,|GTeX_Finemapped=1,|GTeX_Finemapped=1,|GTeX_Finemapped=1,|GTeX_Finemapped=1	rs10783385,rs10783386,rs10783387,rs10876084,rs10876087,rs10876092,rs11169520,rs11169530,rs11169562,rs11169563,rs11169570,rs11169578,rs1129406,rs11503907,rs12372718,rs12829833,rs35353300,rs4307773,rs4986838,rs61926299,rs61926301,rs61926303,rs61927768,rs7133974,rs7304335,rs7306677,rs7309964,rs7955736,rs7966357,rs9943712	0.0109145,0.0116965,0.00891142,0.0109897,0.00995913,0.0109229,0.022629,0.00756356,0.0100017,0.0105119,0.00541463,0.00960693,0.00905312,0.00989393,0.0114011,0.0229602,0.00727757,0.0103032,0.00880019,0.0100577,0.0102716,0.0100009,0.253629,0.0092397,0.00926659,0.00837144,0.0113098,0.0183678,0.0210982,0.0156265	0.58605	0.999999	0.377504	0.40462	0.00894832	0.00711884	0.0081652	TRUE	FALSE	FALSE	FALSE	FALSE	FALSE	FALSE	TRUE	FALSE
A1C_Min_INT	qt	Labs	Labs	hemoglobin A1c (HbA1c, minimum, inv-norm transformed)	12_52348844-52394664	EUR,AFR,EAS	1	6	1	rs74541744	0.739423	52348844	G,G,NA	A,A,NA	0.97614,0.98563,NA	0.0569373,-0.0307722,NA	0.00796204,0.0189239,NA	12.065,0.98327,NA	7.15109444313266,-1.62610244188566,NA	CELA1	rs74541744	0.739423	0.739423	0.655	|EpiMap=1	rs114791148,rs115938507,rs116116948,rs11835598,rs17645350	0.0776518,0.0359958,0.0359958,0.0370722,0.0370722	0.223788	1	0.561073	0.5	0.0521989	0.0344641	0.00961923	TRUE	FALSE	FALSE	FALSE	FALSE	FALSE	FALSE	TRUE	FALSE
A1C_Min_INT	qt	Labs	Labs	hemoglobin A1c (HbA1c, minimum, inv-norm transformed)	12_52348844-52394664	EUR,AFR,EAS	2	10	0.856634	rs11610143	0.229416	52349071	C,C,C	G,G,G	0.7903,0.96369,0.7222	0.00902913,0.025643,0.00992665	0.00298484,0.0120396,0.0213528	2.60444,1.47911,0.192457	3.02499631471034,2.12988803614738,0.46488750889813	ACVR1B	rs11610143,rs61914045,rs11169970,rs7301802,rs11169971,rs2242106,rs34437092,rs772222,rs4762039	0.229416,0.109027,0.101474,0.0638014,0.0622546,0.0614059,0.0584991,0.0228718,0.0212521	0.730002	1,1,1,0.769,0.734,1,0.929,1,1	|eQTLGen_Finemapped=1|ABC=1,|eQTLGen_Finemapped=1,|eQTLGen_Finemapped=1|ABC=1,|eQTLGen_Finemapped=1,|eQTLGen_Finemapped=1|ABC=1,|Exon=1|eQTLGen_Finemapped=1,|eQTLGen_Finemapped=1,|eQTLGen_Finemapped=1,|eQTLGen_Finemapped=1	rs11612312	0.222105	0.222105	0.94525	0.508958	0.392839	0.0521989	0.0344641	0.00961923	TRUE	FALSE	FALSE	FALSE	FALSE	FALSE	FALSE	TRUE	FALSE
A1C_Min_INT	qt	Labs	Labs	hemoglobin A1c (HbA1c, minimum, inv-norm transformed)	12_66165471-66250940	EUR,AFR,EAS	1	2	1	rs2612035	0.577722	66192667	A,G,A	G,A,G	0.8748,0.5968,0.8958	-0.0402657,-0.0107423,-0.0468679	0.00367163,0.00459114,0.0313048	27.2577,1.71456,0.871748	-10.966709608539,-2.33978924624385,-1.4971474023153	HMGA2	rs2612035,rs1870565	0.577722,0.422016	0.999738	1,1	|ABC=1,|EpiMap=1|ABC=1			0	1	1	0.554763	0.060501	0.0143219	0.000459294	TRUE	TRUE	FALSE	TRUE	FALSE	FALSE	FALSE	TRUE	TRUE
A1C_Min_INT	qt	Labs	Labs	hemoglobin A1c (HbA1c, minimum, inv-norm transformed)	12_66165471-66250940	EUR,AFR,EAS	2	1	1	rs76541803	1	66190497	NA,T,NA	NA,C,NA	NA,0.93192,NA	NA,-0.0690046,NA	NA,0.0089412,NA	NA,13.9261,NA	NA,-7.71759942736993,NA	HMGA2	rs76541803	1	1	1	|EpiMap=1			0	0.5	1	0.5	0.060501	0.0143219	0.000459294	FALSE	TRUE	FALSE	FALSE	FALSE	FALSE	FALSE	TRUE	FALSE
A1C_Min_INT	qt	Labs	Labs	hemoglobin A1c (HbA1c, minimum, inv-norm transformed)	12_66165471-66250940	EUR,AFR,EAS	3	11	0.838298	rs73113897	0.411916	66210239	A,A,NA	C,C,NA	0.97018,0.993949,NA	-0.0564645,-0.072551,NA	0.00714391,0.0290402,NA	14.568,1.90382,NA	-7.90386497030338,-2.49829546628467,NA	HMGA2	rs73113897,rs73113898,rs1380616,rs73131949,rs73115420,rs73115423,rs73131948,rs73115415,rs73115418,rs73115419	0.411916,0.0676475,0.0620977,0.0619127,0.0554774,0.0554774,0.0554172,0.0502374,0.0498517,0.0498517	0.919887	1,1,1,1,1,1,1,0.505,1,0.655	|EpiMap=1,|EpiMap=1,|EpiMap=1,|EpiMap=1,|EpiMap=1,|Exon=1|EpiMap=1|Cicero=1,|EpiMap=1,|Promoter=0.500|ABC=1,|EpiMap=1,|EpiMap=1	rs117782175	0.0554774	0.0554774	0.939326	0.524425	0.496767	0.060501	0.0143219	0.000459294	TRUE	FALSE	FALSE	FALSE	FALSE	FALSE	FALSE	TRUE	FALSE
A1C_Min_INT	qt	Labs	Labs	hemoglobin A1c (HbA1c, minimum, inv-norm transformed)	12_71589671-71663102	EUR,AFR,EAS	1	1	1	rs1353361	0.993247	71608199	A,A,A	C,C,C	0.7038,0.93949,0.6845	-0.0193725,0.0200321,-0.0201264	0.00266133,0.00944573,0.0205809	12.4741,1.46926,0.483975	-7.27925510928746,2.12075720987155,-0.977916417649374	PTPRR	rs1353361	0.993247	0.993247	1	|ABC=1			0	1	0.726448	0.45259	0.0289684	0.00186076	0.000731531	TRUE	FALSE	FALSE	FALSE	FALSE	FALSE	FALSE	TRUE	FALSE
A1C_Min_INT	qt	Labs	Labs	hemoglobin A1c (HbA1c, minimum, inv-norm transformed)	12_97843343-97867705	EUR,AFR,EAS	1	4	0.904297	rs77584748	0.326615	97846144	C,C,C	T,T,T	0.94235,0.93797,0.94444	0.0417287,-0.0116486,0.0349051	0.00521327,0.00933683,0.0417524	14.9203,0.673301,0.394529	8.0043235819361,-1.24759688245368,0.836002241787298	RMST	rs76729185,rs77584748,rs78551082,rs77864822	0.326615,0.326615,0.287783,0.058983	0.999996	1,1,1,1	|ABC=1,|ABC=1,|ABC=1,|GTeX_Finemapped=1			0	1	0.438172	0.43138	0.00559131	6.4741e-09	0.00117105	TRUE	FALSE	FALSE	FALSE	FALSE	FALSE	FALSE	TRUE	FALSE
A1C_Min_INT	qt	Labs	Labs	hemoglobin A1c (HbA1c, minimum, inv-norm transformed)	12_97843343-97867705	EUR,AFR,EAS	2	2	0.997685	rs10860212	0.51506	97854404	T,T,C	C,C,T	0.6024,0.6626,0.6786	0.0177119,0.00378302,-0.0277835	0.00248285,0.00476318,0.0204795	12.0101,0.369504,0.757226	7.13369716253499,0.794221507480297,-1.35664933225909	RMST	rs10860212,rs10777868	0.51506,0.484502	0.999562	1,1	|GTeX_Finemapped=1,|ABC=1			0	0.999993	0.424782	0.477864	0.00559131	6.4741e-09	0.00117105	TRUE	FALSE	FALSE	FALSE	FALSE	FALSE	FALSE	TRUE	FALSE
A1C_Min_INT	qt	Labs	Labs	hemoglobin A1c (HbA1c, minimum, inv-norm transformed)	13_113343171-113371938	EUR,AFR,EAS	1	1	1	rs76533333	0.982614	113352916	A,A,A	G,G,G	0.91153,0.90923,0.94841	-0.0556368,-0.0279457,-0.0398027	0.0042789,0.00783947,0.0432384	37.9271,3.43864,0.446978	-13.0025941246582,-3.56474353495836,-0.92054053804026	ATP11A	rs76533333	0.982614	0.982614	1	|ABC=1			0	1	0.990275	0.387315	0.0552094	0.00513998	0.00290617	TRUE	TRUE	FALSE	TRUE	FALSE	FALSE	FALSE	TRUE	TRUE
A1C_Min_INT	qt	Labs	Labs	hemoglobin A1c (HbA1c, minimum, inv-norm transformed)	13_113343171-113371938	EUR,AFR,EAS	2	1	1	rs142134937	0.983911	113364359	G,NA,NA	A,NA,NA	0.98012,NA,NA	-0.0774626,NA,NA	0.00870499,NA,NA	18.2477,NA,NA	-8.89864319200826,NA,NA	ATP11A	rs142134937	0.983911	0.983911	1	|EpiMap=1			0	0.963408	0.490625	0.497188	0.0552094	0.00513998	0.00290617	TRUE	FALSE	FALSE	FALSE	FALSE	FALSE	FALSE	TRUE	FALSE
A1C_Min_INT	qt	Labs	Labs	hemoglobin A1c (HbA1c, minimum, inv-norm transformed)	13_114541617-114555906	EUR,AFR,EAS	1	2	0.899126	rs6602909	0.59724	114551993	T,C,T	C,T,C	0.6372,0.7421,0.6746	-0.0226142,0.00790155,-0.0370454	0.00252723,0.00514799,0.0204135	18.4422,0.903739,1.15762	-8.94821603099045,1.53488060388618,-1.81475004286379	GAS6	rs6602909,rs6602911	0.59724,0.37751	0.97475	0.904,1	|GTeX_Finemapped=1|EpiMap=1,|EpiMap=1			0	1	0.537995	0.496171	0.0100229	0.00853758	0.00490372	TRUE	FALSE	FALSE	FALSE	FALSE	FALSE	FALSE	TRUE	FALSE
A1C_Min_INT	qt	Labs	Labs	hemoglobin A1c (HbA1c, minimum, inv-norm transformed)	13_26776255-26840163	EUR,AFR,EAS	1	4	0.994308	rs3759469	0.447246	26797320	C,C,C	G,G,G	0.7684,0.93268,0.5675	0.0272963,0.0196188,-0.0155129	0.0028804,0.00898787,0.0193052	20.5804,1.53685,0.375048	9.47656575475628,2.18280860760113,-0.80356069867186	RNF6	rs3759469,rs9581591,rs9319282,rs3759468	0.447246,0.24562,0.193708,0.102392	0.988966	1,1,1,1	|Promoter=1|GTeX_Finemapped=1|ABC=1,|GTeX_Finemapped=1|ABC=1,|GTeX_Finemapped=1,|Exon=1|GTeX_Finemapped=1|ABC=1			0	1	0.468973	0.357584	0.0912216	0.00822692	0.00753455	TRUE	FALSE	FALSE	FALSE	FALSE	FALSE	FALSE	TRUE	FALSE
A1C_Min_INT	qt	Labs	Labs	hemoglobin A1c (HbA1c, minimum, inv-norm transformed)	13_26776255-26840163	EUR,AFR,EAS	2	11	0.940526	rs564801	0.141939	26777135	T,T,T	G,G,G	0.83,0.7216,0.8889	-0.0213205,-0.00692593,0.0216533	0.00323484,0.00502472,0.0304345	10.3594,0.77446,0.321672	-6.59089784966181,-1.37837133213393,0.711472177955938	RNF6	rs564801,rs301048,rs192749,rs301062,rs301047,rs508586,rs190972,rs504652,rs640344,rs586915,rs481432	0.141939,0.102533,0.102388,0.100314,0.0979832,0.0825159,0.0810506,0.0753743,0.067297,0.0625774,0.0457703	0.959743	1,1,1,1,1,1,1,1,1,1,1	|GTeX_Finemapped=1,|GTeX_Finemapped=1|ABC=1,|GTeX_Finemapped=1,|GTeX_Finemapped=1,|Exon=1|GTeX_Finemapped=1,|GTeX_Finemapped=1,|GTeX_Finemapped=1|ABC=1,|GTeX_Finemapped=1,|GTeX_Finemapped=1,|GTeX_Finemapped=1,|GTeX_Finemapped=1			0	0.992363	0.422102	0.368784	0.0912216	0.00822692	0.00753455	TRUE	FALSE	FALSE	FALSE	FALSE	FALSE	FALSE	TRUE	FALSE
A1C_Min_INT	qt	Labs	Labs	hemoglobin A1c (HbA1c, minimum, inv-norm transformed)	13_33554302-33583534	EUR,AFR,EAS	1	5	0.997188	rs7324797	0.467932	33567055	G,G,G	A,A,A	0.7853,0.7231,0.9127	-0.0335008,-0.0128928,-0.0760731	0.00295925,0.00503309,0.0338828	28.9845,1.98218,1.60631	-11.3207062600321,-2.5616072830011,-2.24518339688574	KL	rs7324797,rs66609723,rs7984028,rs12428531,rs56009467	0.467932,0.247443,0.142551,0.0661082,0.0344004	0.958435	1,1,1,1,1	|GTeX_Finemapped=1,|GTeX_Finemapped=1,|GTeX_Finemapped=1,|GTeX_Finemapped=1,|GTeX_Finemapped=1			0	1	0.575473	0.724111	0.0175228	0.000289137	0.0024862	TRUE	FALSE	FALSE	FALSE	FALSE	FALSE	FALSE	TRUE	FALSE
A1C_Min_INT	qt	Labs	Labs	hemoglobin A1c (HbA1c, minimum, inv-norm transformed)	13_33554302-33583534	EUR,AFR,EAS	2	1	1	rs74967419	0.956752	33583387	NA,C,NA	NA,A,NA	NA,0.8767,NA	NA,0.0346913,NA	NA,0.00684996,NA	NA,6.38767,NA	NA,5.06445293111201,NA	KL	rs74967419	0.956752	0.956752	1	|EpiMap=1|ABC=1			0	0.49993	0.999717	0.499967	0.0175228	0.000289137	0.0024862	FALSE	TRUE	FALSE	FALSE	FALSE	FALSE	FALSE	TRUE	FALSE
A1C_Min_INT	qt	Labs	Labs	hemoglobin A1c (HbA1c, minimum, inv-norm transformed)	13_40134151-40634151	EUR,AFR,EAS	1	5	0.940968	rs9548898	0.785757	40300545	A,A,G	G,G,A	0.5099,0.5749,0.5962	-0.0126448,-0.00539327,0.00561322	0.0024307,0.00455568,0.0194927	6.70549,0.626224,0.111611	-5.20212284527091,-1.18385619709901,0.287965238268685	COG6	rs9548898,rs4403927,rs4245396	0.785757,0.0462342,0.0368024	0.868794	1,1,1	|eQTLGen_Finemapped=1,|ABC=1,|Exon=1	rs11147769,rs17591231	0.0581562,0.0419365	0.100093	0.998423	0.284989	0.37178	0.0166617	0.00135951	0.001963	TRUE	FALSE	FALSE	FALSE	FALSE	FALSE	FALSE	TRUE	FALSE
A1C_Min_INT	qt	Labs	Labs	hemoglobin A1c (HbA1c, minimum, inv-norm transformed)	13_40134151-40634151	EUR,AFR,EAS	2	1	1	rs9548943	0.999435	40390058	T,C,T	C,T,C	0.6352,0.6989,0.7183	0.0128623,-0.0123883,-0.00316524	0.00252425,0.00490944,0.021262	6.45859,1.93465,0.0547002	5.09549371100327,-2.52336315343501,-0.148868403724955	LHFP	rs9548943	0.999435	0.999435	1	|EpiMap=1			0	0.998818	0.815324	0.366707	0.0166617	0.00135951	0.001963	TRUE	TRUE	FALSE	TRUE	FALSE	FALSE	FALSE	TRUE	TRUE
A1C_Min_INT	qt	Labs	Labs	hemoglobin A1c (HbA1c, minimum, inv-norm transformed)	13_51067234-51133421	EUR,AFR,EAS	1	1	1	rs963740	0.999999	51096095	A,A,T	T,T,A	0.7276,0.7678,0.6389	0.0318686,0.0130938,-0.0463977	0.00272939,0.00533384,0.0199122	30.7723,1.85097,1.70333	11.6760887963977,2.45485428884256,-2.3301142013439	TRIM13	rs963740	0.999999	0.999999	1	|EpiMap=1			0	1	0.811105	0.843556	0.0093839	0.00587698	0.000391032	TRUE	TRUE	TRUE	TRUE	TRUE	TRUE	TRUE	TRUE	TRUE
A1C_Min_INT	qt	Labs	Labs	hemoglobin A1c (HbA1c, minimum, inv-norm transformed)	13_80677558-80718654	EUR,AFR,EAS	1	4	0.978711	rs1215470	0.765068	80706455	T,T,T	C,C,C	0.7247,0.5113,0.5486	0.0430645,0.0117407,0.0170963	0.00272041,0.00450543,0.0192195	55.7152,2.03794,0.427457	15.8301506022989,2.60589999178769,0.889528863914254	SPRY2	rs1215470,rs1215466,rs1327316	0.765068,0.073833,0.0355564	0.874457	1,1,1	|EpiMap=1,|EpiMap=1,|EpiMap=1	rs1215468	0.0980645	0.0980645	1	0.665411	0.45911	0.0332015	6.4741e-09	0.00203765	TRUE	FALSE	FALSE	FALSE	FALSE	FALSE	FALSE	TRUE	FALSE
A1C_Min_INT	qt	Labs	Labs	hemoglobin A1c (HbA1c, minimum, inv-norm transformed)	13_91897930-91964803	EUR,AFR,EAS	1	1	1	rs66691665	0.985235	91931550	T,T,T	C,C,C	0.92644,0.8132,0.90675	0.0372443,0.028043,-0.0121465	0.00465464,0.0057784,0.0328914	14.9105,5.91521,0.147575	8.00154254679202,4.85307351515991,-0.369291060885216	LINC00379	rs66691665	0.985235	0.985235	1	|Cicero=1			0	1	0.999894	0.486068	5.58959e-05	6.4741e-09	0.0138086	TRUE	TRUE	FALSE	TRUE	FALSE	FALSE	FALSE	TRUE	TRUE
A1C_Min_INT	qt	Labs	Labs	hemoglobin A1c (HbA1c, minimum, inv-norm transformed)	14_101255172-101260615	EUR,AFR,EAS	1	1	1	rs73347525	0.999529	101255172	A,A,A	G,G,G	0.8131,0.7224,0.7282	0.0248658,0.00158374,0.0395735	0.00311702,0.00502917,0.0214981	14.8257,0.123303,1.18275	7.97742715799065,0.31491081033252,1.84079058149325	DLK1	rs73347525	0.999529	0.999529	1	|EpiMap=1			0	0.99999	0.28551	0.617062	6.4741e-09	0.0924214	6.4741e-09	TRUE	FALSE	FALSE	FALSE	FALSE	FALSE	FALSE	TRUE	FALSE
A1C_Min_INT	qt	Labs	Labs	hemoglobin A1c (HbA1c, minimum, inv-norm transformed)	14_101255172-101260615	EUR,AFR,EAS	2	1	1	rs112324411	0.961811	101258584	C,NA,NA	T,NA,NA	0.92445,NA,NA	0.0326053,NA,NA	0.00459787,NA,NA	11.8769,NA,NA	7.0913923186171,NA,NA	RTL1	rs112324411	0.961811	0.961811	0.655	|EpiMap=1			0	0.897021	0.47438	0.482411	6.4741e-09	0.0924214	6.4741e-09	TRUE	FALSE	FALSE	FALSE	FALSE	FALSE	FALSE	TRUE	FALSE
A1C_Min_INT	qt	Labs	Labs	hemoglobin A1c (HbA1c, minimum, inv-norm transformed)	14_24869512-24869751	EUR,AFR,EAS	1	2	1	rs12882220	0.523372	24869512	T,T,NA	C,C,NA	0.7555,0.798,NA	0.0197828,0.00452276,NA	0.00282722,0.00560942,NA	11.5834,0.376666,NA	6.99726232836497,0.806279437089752,NA	NYNRIN	rs12882220,rs34077103	0.523372,0.476611	0.999983	1,1	|GTeX_Finemapped=1|eQTLGen_Finemapped=1|ABC=1,|GTeX_Finemapped=1|ABC=1			0	0.999977	0.272315	0.499998	0.000155868	6.4741e-09	0.000812672	TRUE	FALSE	FALSE	FALSE	FALSE	FALSE	FALSE	TRUE	FALSE
A1C_Min_INT	qt	Labs	Labs	hemoglobin A1c (HbA1c, minimum, inv-norm transformed)	14_35423012-35656211	EUR,AFR,EAS	1	18	1	rs7158547	0.265799	35502163	A,A,G	G,G,A	0.6421,0.7156,0.6796	-0.0182627,-0.0217114,0.0094773	0.00253474,0.00499224,0.0204964	12.2361,4.86411,0.191247	-7.20495987754168,-4.34902969408522,0.462388517007865	FAM177A1	rs7158547,rs17102982,rs10147046,rs12887073,rs35768136,rs12881501,rs2383694,rs8012308,rs10143040,rs12590905,rs4386037,rs8015200,rs35523754,rs2250579,rs9322942,rs2383691,rs2383692,rs7144898	0.265799,0.0996327,0.0564361,0.0563993,0.0560946,0.0508721,0.0489564,0.031913,0.0316719,0.0316719,0.0316719,0.0316719,0.0316697,0.0316639,0.0254106,0.024612,0.0245779,0.023753	0.954478	1,1,1,1,1,1,1,1,1,0.798,1,1,1,1,1,1,1,1	|GTeX_Finemapped=1,|GTeX_Finemapped=1|eQTLGen_Finemapped=1,|GTeX_Finemapped=1,|GTeX_Finemapped=1|eQTLGen_Finemapped=1,|GTeX_Finemapped=1|eQTLGen_Finemapped=1,|GTeX_Finemapped=1,|GTeX_Finemapped=1,|GTeX_Finemapped=1,|GTeX_Finemapped=1,|GTeX_Finemapped=1,|GTeX_Finemapped=1,|GTeX_Finemapped=1,|GTeX_Finemapped=1,|GTeX_Finemapped=1,|GTeX_Finemapped=1,|GTeX_Finemapped=1,|GTeX_Finemapped=1|eQTLGen_Finemapped=1,|GTeX_Finemapped=1|eQTLGen_Finemapped=1			0	1	0.998299	0.356501	0.00626993	0.0060997	0.00893078	TRUE	TRUE	FALSE	TRUE	FALSE	FALSE	FALSE	TRUE	TRUE
A1C_Min_INT	qt	Labs	Labs	hemoglobin A1c (HbA1c, minimum, inv-norm transformed)	14_35423012-35656211	EUR,AFR,EAS	2	1	1	rs147431627	0.999887	35450229	T,NA,NA	C,NA,NA	0.992048,NA,NA	-0.066883,NA,NA	0.0136808,NA,NA	5.99379,NA,NA	-4.88882229109409,NA,NA	SRP54	rs147431627	0.999887	0.999887	1	|Promoter=1|ABC=1			0	0.999564	0.499909	0.499962	0.00626993	0.0060997	0.00893078	TRUE	FALSE	FALSE	FALSE	FALSE	FALSE	FALSE	TRUE	FALSE
A1C_Min_INT	qt	Labs	Labs	hemoglobin A1c (HbA1c, minimum, inv-norm transformed)	14_38758704-38850576	EUR,AFR,EAS	1	2	0.996159	rs1475516	0.930339	38799740	G,G,A	A,A,G	0.7247,0.8132,0.5377	0.0271069,0.0186595,-0.00819623	0.00272041,0.0057784,0.0191831	22.6607,2.90607,0.174452	9.9642700916406,3.2291810881905,-0.427263059672316	CLEC14A	rs1475516	0.930339	0.930339	1	|ABC=1	rs1952559	0.0266093	0.0266093	1	0.90409	0.364812	0.0340707	0.00224412	0.00474258	TRUE	TRUE	FALSE	TRUE	FALSE	FALSE	FALSE	TRUE	TRUE
A1C_Min_INT	qt	Labs	Labs	hemoglobin A1c (HbA1c, minimum, inv-norm transformed)	14_55405392-55834585	EUR,AFR,EAS	1	3	0.871827	rs56025678	0.489589	55776765	C,NA,NA	G,NA,NA	0.96024,NA,NA	0.0417792,NA,NA	0.00621875,NA,NA	10.7354,NA,NA	6.71826331658291,NA,NA	DLGAP5	rs56025678,rs75811768	0.489589,0.122266	0.611855	1,1	|EpiMap=1,|Promoter=1|ABC=1	rs45470002	0.33923	0.33923	0.99999	0.499998	0.499999	0.0313512	0.0813342	0.00867839	TRUE	FALSE	FALSE	FALSE	FALSE	FALSE	FALSE	TRUE	FALSE
A1C_Min_INT	qt	Labs	Labs	hemoglobin A1c (HbA1c, minimum, inv-norm transformed)	14_64241317-64435939	EUR,AFR,EAS	1	2	1	rs4459477	0.552953	64346190	C,C,C	T,T,T	0.91551,0.77,0.95139	-0.0298423,-0.0083979,-0.04875	0.004369,0.00535163,0.0444742	11.0724,0.933317,0.56381	-6.83046463721676,-1.56922283491198,-1.09614113351111	SYNE2	rs4459477	0.552953	0.552953	1	|EpiMap=1	rs4902250	0.444327	0.444327	0.999994	0.334841	0.398372	0.026993	0.00200352	0.00364669	TRUE	FALSE	FALSE	FALSE	FALSE	FALSE	FALSE	TRUE	FALSE
A1C_Min_INT	qt	Labs	Labs	hemoglobin A1c (HbA1c, minimum, inv-norm transformed)	14_65249973-65282178	EUR,AFR,EAS	1	4	0.903814	rs2285005	0.699019	65272857	G,A,G	A,G,A	0.6501,0.6936,0.6468	-0.0271417,0.0118424,-0.0166838	0.00254773,0.00488535,0.0200104	25.7738,1.81395,0.39317	-10.6532874362668,2.42406378253349,-0.833756446647743	GPX2	rs2285005,rs230704	0.699019,0.0663874	0.765406	1,1	|EpiMap=1,|EpiMap=1	rs229587,rs230703	0.0434453,0.178775	0.22222	1	0.695611	0.405276	0.0225068	0.0170023	0.000887896	TRUE	FALSE	FALSE	FALSE	FALSE	FALSE	FALSE	TRUE	FALSE
A1C_Min_INT	qt	Labs	Labs	hemoglobin A1c (HbA1c, minimum, inv-norm transformed)	14_65249973-65282178	EUR,AFR,EAS	2	1	1	rs11851199	0.999137	65256188	A,A,A	G,G,G	0.94235,0.9531,0.7649	0.0354495,0.00378802,-0.00244903	0.00521327,0.0106522,0.0225539	10.98,0.141383,0.0392767	6.79985882181433,0.355609169936727,-0.108585654809146	SPTB	rs11851199	0.999137	0.999137	1	|EpiMap=1			0	0.999994	0.267121	0.314151	0.0225068	0.0170023	0.000887896	TRUE	FALSE	FALSE	FALSE	FALSE	FALSE	FALSE	TRUE	FALSE
A1C_Min_INT	qt	Labs	Labs	hemoglobin A1c (HbA1c, minimum, inv-norm transformed)	14_65249973-65282178	EUR,AFR,EAS	3	2	0.951487	rs72724501	0.524937	65268451	C,NA,NA	T,NA,NA	0.97813,NA,NA	0.0378786,NA,NA	0.00830794,NA,NA	5.28972,NA,NA	4.55932517567532,NA,NA	SPTB	rs72724501,rs72724498	0.524937,0.459278	0.984215	1,1	|ABC=1,|Exon=1			0	0.925058	0.486804	0.493259	0.0225068	0.0170023	0.000887896	TRUE	FALSE	FALSE	FALSE	FALSE	FALSE	FALSE	TRUE	FALSE
A1C_Min_INT	qt	Labs	Labs	hemoglobin A1c (HbA1c, minimum, inv-norm transformed)	14_77300033-77317762	EUR,AFR,EAS	1	2	0.993998	rs2056857	0.895074	77300863	C,C,T	T,T,C	0.5974,0.857,0.5446	0.0200022,0.0119669,0.0022812	0.00247769,0.00643334,0.019205	15.1635,1.20159,0.0431362	8.07292276273465,1.86013796876894,0.118781567300182	ANGEL1	rs2056857,rs12890660	0.895074,0.0981582	0.993232	0.904,1	|GTeX_Finemapped=1|EpiMap=1,|GTeX_Finemapped=1			0	1	0.961651	0.365976	0.00555012	0.00584648	0.00933565	TRUE	TRUE	FALSE	TRUE	FALSE	FALSE	FALSE	TRUE	TRUE
A1C_Min_INT	qt	Labs	Labs	hemoglobin A1c (HbA1c, minimum, inv-norm transformed)	14_77300033-77317762	EUR,AFR,EAS	2	1	1	rs2037935	0.980382	77317762	A,A,G	G,G,A	0.5964,0.5923,0.5446	0.0145337,-0.014942,-0.00119007	0.00247669,0.00458304,0.019205	8.35596,2.95349,0.0220071	5.86819505065228,-3.26028138528139,-0.0619666753449623	ANGEL1	rs2037935	0.980382	0.980382	1	|GTeX_Finemapped=1			0	0.120138	0.97687	0.37083	0.00555012	0.00584648	0.00933565	FALSE	TRUE	FALSE	FALSE	FALSE	FALSE	FALSE	TRUE	FALSE
A1C_Min_INT	qt	Labs	Labs	hemoglobin A1c (HbA1c, minimum, inv-norm transformed)	14_91871672-92057960	EUR,AFR,EAS	1	10	0.988764	rs8006817	0.156094	91927717	G,A,A	A,G,G	0.5239,0.5265,0.5149	-0.0182325,0.00314633,0.0437806	0.002433,0.00451062,0.019137	13.1746,0.313842,1.65459	-7.49383477188656,0.697538254164616,2.2877462507185	SMEK1	rs8006817,rs10329,rs8014321,rs8014353,rs8003256,rs10135595	0.156094,0.125713,0.0985527,0.0773199,0.068898,0.0283161	0.554894	1,1,1,1,1,0.981	|Exon=1,|Exon=1,|EpiMap=1,|EpiMap=1,|ABC=1,|Exon=1	rs11621158,rs11623076,rs11624006,rs876561	0.0995726,0.101062,0.103039,0.110914	0.414588	1	0.287764	0.723177	0.0863443	0.13572	0.0197496	TRUE	FALSE	FALSE	FALSE	FALSE	FALSE	FALSE	TRUE	FALSE
A1C_Min_INT	qt	Labs	Labs	hemoglobin A1c (HbA1c, minimum, inv-norm transformed)	14_93514882-93522585	EUR,AFR,EAS	1	2	0.76813	rs72706423	0.802857	93522531	G,G,NA	A,A,NA	0.95726,0.990923,NA	-0.0386785,0.0253989,NA	0.00600736,0.0237467,NA	9.91848,0.545443,NA	-6.43851875033292,1.06957598318924,NA	C14orf142	rs72706423	0.802857	0.802857	0.882	|GTeX_Finemapped=1	rs12882460	0.197096	0.197096	0.99997	0.408865	0.499992	0.000141663	0.00188434	6.4741e-09	TRUE	FALSE	FALSE	FALSE	FALSE	FALSE	FALSE	TRUE	FALSE
A1C_Min_INT	qt	Labs	Labs	hemoglobin A1c (HbA1c, minimum, inv-norm transformed)	14_93514882-93522585	EUR,AFR,EAS	2	3	1	rs2180369	0.422368	93516465	T,T,T	C,C,C	0.8887,0.7912,0.91468	-0.0189777,-0.0192883,-0.0275702	0.00386359,0.00554098,0.0342366	6.04487,3.30146,0.376074	-4.9119342373285,-3.48102682197012,-0.805284403240976	ITPK1	rs2180369,rs36084521,rs28569861	0.422368,0.292854,0.269233	0.984455	0.721,0.817,1	|GTeX_Finemapped=1,|GTeX_Finemapped=1|ABC=1,|GTeX_Finemapped=1			0	0.384259	0.97212	0.447312	0.000141663	0.00188434	6.4741e-09	FALSE	TRUE	FALSE	FALSE	FALSE	FALSE	FALSE	TRUE	FALSE
A1C_Min_INT	qt	Labs	Labs	hemoglobin A1c (HbA1c, minimum, inv-norm transformed)	15_38852386-38873115	EUR,AFR,EAS	1	1	1	rs12912777	1	38852386	C,NA,NA	T,NA,NA	0.8777,NA,NA	-0.0277158,NA,NA	0.00370877,NA,NA	13.1059,NA,NA	-7.47304362362724,NA,NA	RASGRP1	rs12912777	1	1	0.99	|Exon=1|EpiMap=1			0	1	0.5	0.5	0.132996	0.00180204	0.000531389	FALSE	FALSE	FALSE	FALSE	FALSE	FALSE	FALSE	FALSE	FALSE
A1C_Min_INT	qt	Labs	Labs	hemoglobin A1c (HbA1c, minimum, inv-norm transformed)	15_40387728-40397191	EUR,AFR,EAS	1	1	1	rs34245505	0.982927	40397191	C,C,C	G,G,G	0.8191,0.990923,0.8353	-0.0259565,-0.0630577,-0.0233208	0.00315666,0.0237467,0.0257859	15.7014,2.10123,0.436778	-8.22277343774749,-2.65543001764456,-0.904401242539527	BMF	rs34245505	0.982927	0.982927	1	|EpiMap=1|ABC=1			0	1	0.818952	0.437333	0.00460298	6.4741e-09	0.000131452	TRUE	TRUE	FALSE	TRUE	FALSE	FALSE	FALSE	TRUE	TRUE
A1C_Min_INT	qt	Labs	Labs	hemoglobin A1c (HbA1c, minimum, inv-norm transformed)	15_41782721-41796901	EUR,AFR,EAS	1	1	1	rs170296	0.956	41796901	G,G,G	T,T,T	0.7515,0.98941,0.98909	-0.0191396,-0.0642058,-0.0858686	0.00281182,0.0220018,0.0920704	11.001,2.45339,0.454686	-6.80683685299913,-2.91820669217973,-0.932640674961769	NDUFAF1	rs170296	0.956	0.956	0.882	|GTeX_Finemapped=1			0	1	0.920738	0.396723	0.0061886	0.0199947	0.00947413	TRUE	TRUE	FALSE	TRUE	FALSE	FALSE	FALSE	TRUE	TRUE
A1C_Min_INT	qt	Labs	Labs	hemoglobin A1c (HbA1c, minimum, inv-norm transformed)	15_52502160-52591752	EUR,AFR,EAS	1	3	0.941941	rs113204516	0.638273	52591752	A,A,A	G,G,G	0.97515,0.97504,0.8581	0.082691,0.035027,-0.00706395	0.00780579,0.0144365,0.0274088	25.4958,1.81661,0.0987495	10.5935465852912,2.42628060818065,-0.257725620968448	MYO5C	rs113204516,rs77023030,rs80072979	0.638273,0.182793,0.146462	0.967528	1,1,1	|GTeX_Finemapped=1,|GTeX_Finemapped=1|EpiMap=1|ABC=1,|GTeX_Finemapped=1|eQTLGen_Finemapped=1			0	1	0.821436	0.280369	0.098119	0.0199541	0.00914641	TRUE	TRUE	FALSE	TRUE	FALSE	FALSE	FALSE	TRUE	TRUE
A1C_Min_INT	qt	Labs	Labs	hemoglobin A1c (HbA1c, minimum, inv-norm transformed)	15_56875932-57641265	EUR,AFR,EAS	1	19	0.909114	rs17239187	0.215984	57374657	C,NA,NA	G,NA,NA	0.97018,NA,NA	-0.051575,NA,NA	0.00714391,NA,NA	12.2823,NA,NA	-7.21943585515495,NA,NA	TCF12	rs17239187,rs116960444,rs12438244,rs79250477,rs17239089,rs17819994,rs12438782,rs12442879,rs17820131,rs12438324,rs12441200,rs12441263,rs149135690,rs148344233,rs12439165	0.215984,0.0497547,0.0486831,0.0408938,0.0392392,0.0370658,0.0340856,0.0338148,0.0297999,0.0270259,0.0206606,0.0149535,0.0149535,0.0139617,0.0139404	0.634817	1,1,1,0.655,1,1,0.99,1,0.98,0.981,1,1,1,1,1	|EpiMap=1,|ABC=1,|EpiMap=1,|EpiMap=1,|ABC=1,|Exon=1,|Promoter=1,|Exon=1,|Promoter=1,|Exon=1,|EpiMap=1|ABC=1,|EpiMap=1|ABC=1,|ABC=1,|ABC=1,|EpiMap=1	rs117768859,rs12440729,rs12441892,rs17819694	0.0357349,0.0320554,0.13696,0.113122	0.317872	1	0.498932	0.33293	0.112372	0.212778	0.0210341	FALSE	FALSE	FALSE	FALSE	FALSE	FALSE	FALSE	FALSE	FALSE
A1C_Min_INT	qt	Labs	Labs	hemoglobin A1c (HbA1c, minimum, inv-norm transformed)	15_62383155-62399541	EUR,AFR,EAS	1	4	0.986091	rs7173964	0.361621	62396942	G,A,G	A,G,A	0.5895,0.6407,0.629	0.0210509,-0.00604089,0.0114471	0.00247012,0.00469396,0.0197988	16.8054,0.70309,0.249378	8.52221754408693,-1.2869496118416,0.578171404327535	C2CD4A	rs7173964,rs4775467,rs7163757,rs4775466	0.361621,0.278155,0.21874,0.141484	1	1,1,1,1	|ABC=1,|ABC=1,|ABC=1,|ABC=1			0	1	0.26815	0.43363	0.0157368	4.1447e-05	0.00782072	TRUE	FALSE	FALSE	FALSE	FALSE	FALSE	FALSE	TRUE	FALSE
A1C_Min_INT	qt	Labs	Labs	hemoglobin A1c (HbA1c, minimum, inv-norm transformed)	15_64396425-65158047	EUR,AFR,EAS	1	6	0.788643	rs117360743	0.303837	64819100	C,NA,NA	T,NA,NA	0.97316,NA,NA	0.0468041,NA,NA	0.00751852,NA,NA	9.31783,NA,NA	6.22517463543357,NA,NA	KIAA0101	rs117360743,rs117273200,rs79770106	0.303837,0.12936,0.12936	0.562557	1,1,1	|GTeX_Finemapped=1,|GTeX_Finemapped=1,|GTeX_Finemapped=1	rs117413567,rs185420401,rs75840099	0.20458,0.0694986,0.118157	0.392236	0.999982	0.496514	0.499901	0.0553822	0.0797534	0.026842	TRUE	FALSE	FALSE	FALSE	FALSE	FALSE	FALSE	TRUE	FALSE
A1C_Min_INT	qt	Labs	Labs	hemoglobin A1c (HbA1c, minimum, inv-norm transformed)	15_66989515-67033151	EUR,AFR,EAS	1	24	0.808097	rs2469090	0.510374	67019948	G,G,G	C,C,C	0.7147,0.8669,0.95437	0.016683,0.00323999,0.10525	0.00269093,0.00663012,0.0458318	9.24741,0.204071,1.66453	6.19971534004972,0.488677429669448,2.29644046273548	SMAD6	rs2469090,rs2469148,rs2469077,rs2414911,rs3809570,rs3809569,rs62005619,rs2278604,rs56173559,rs12592857,rs76722162,rs76912608,rs8042578,rs56385383,rs62005620,rs57092023,rs111321700,rs4776315,rs4776316,rs8042545,rs62005621,rs62005623,rs3809571,rs17264185	0.510374,0.0732509,0.0558239,0.0462895,0.0185575,0.018358,0.0171449,0.0169387,0.0168986,0.0161333,0.0157863,0.0130254,0.0128676,0.0118335,0.0112362,0.0111102,0.0108923,0.0108841,0.0107938,0.0107938,0.0107527,0.010646,0.0103437,0.00994268	0.950678	1,1,1,1,1,1,1,1,1,1,1,1,1,1,1,1,1,1,1,1,1,1,1,1	|EpiMap=1,|EpiMap=1,|EpiMap=1,|EpiMap=1|ABC=1,|Promoter=1|ABC=1,|ABC=1,|Exon=1|ABC=1,|EpiMap=1|ABC=1,|ABC=1,|ABC=1,|ABC=1,|eQTLGen_Finemapped=1|ABC=1,|ABC=1,|Promoter=1|ABC=1,|eQTLGen_Finemapped=1|ABC=1,|eQTLGen_Finemapped=1|ABC=1,|eQTLGen_Finemapped=1|ABC=1,|EpiMap=1|ABC=1,|EpiMap=1|ABC=1,|ABC=1,|ABC=1,|eQTLGen_Finemapped=1|ABC=1,|Promoter=1|eQTLGen_Finemapped=1|ABC=1,|eQTLGen_Finemapped=1|ABC=1			0	0.999964	0.263784	0.543869	0.0188934	0.0249738	0.0167833	TRUE	FALSE	FALSE	FALSE	FALSE	FALSE	FALSE	TRUE	FALSE
A1C_Min_INT	qt	Labs	Labs	hemoglobin A1c (HbA1c, minimum, inv-norm transformed)	15_75595357-75932777	EUR,AFR,EAS	1	39	0.928709	rs4886716	0.114642	75856022	G,C,G	C,G,C	0.7187,0.5204,0.6567	0.0188396,-0.0188334,-0.0342838	0.00270245,0.00450803,0.0201433	11.5031,4.53104,1.0518	6.97130381690688,-4.17774504606225,-1.70199520436076	MAN2C1	rs4886716,rs8024244,rs4886707,rs6495182,rs4393535,rs4545784,rs11634863,rs12916964,rs10220738,rs4381565,rs4368141,rs4886443,rs4886712,rs8036758,rs11638974,rs8027546,rs7163907,rs4297648,rs28610581,rs12708518,rs4451914	0.114642,0.0680004,0.0611475,0.0608052,0.0571819,0.0449465,0.0367486,0.0215838,0.019323,0.0112176,0.0108109,0.00933075,0.0092209,0.00883306,0.00881956,0.00838724,0.0070908,0.00690865,0.00563481,0.00485191,0.00435284	0.579838	1,1,1,1,1,1,1,1,1,1,1,1,1,0.769,1,1,1,1,1,1,1	|GTeX_Finemapped=1,|GTeX_Finemapped=1|eQTLGen_Finemapped=1,|GTeX_Finemapped=1,|GTeX_Finemapped=1,|GTeX_Finemapped=1,|GTeX_Finemapped=1,|GTeX_Finemapped=1,|GTeX_Finemapped=1,|GTeX_Finemapped=1,|eQTLGen_Finemapped=1,|GTeX_Finemapped=1,|GTeX_Finemapped=1,|GTeX_Finemapped=1,|eQTLGen_Finemapped=1,|GTeX_Finemapped=1,|eQTLGen_Finemapped=1,|GTeX_Finemapped=1,|GTeX_Finemapped=1|eQTLGen_Finemapped=1,|GTeX_Finemapped=1,|GTeX_Finemapped=1,|GTeX_Finemapped=1	rs11636031,rs11636199,rs11637068,rs12909863,rs13380103,rs28623700,rs4075522,rs4886715,rs60972074,rs62027181,rs62027209,rs7163451,rs7170787,rs7184046,rs8027365,rs8027802,rs8029112,rs8036884	0.00974338,0.0207922,0.0975202,0.00470346,0.061331,0.00441346,0.028204,0.00977956,0.00628348,0.00534786,0.0153006,0.00810351,0.00565712,0.0124588,0.0620745,0.00449205,0.00973754,0.00820945	0.374152	1	0.992215	0.523438	0.0549578	0.0320356	0.00899295	TRUE	TRUE	FALSE	TRUE	FALSE	FALSE	FALSE	TRUE	TRUE
A1C_Min_INT	qt	Labs	Labs	hemoglobin A1c (HbA1c, minimum, inv-norm transformed)	15_75595357-75932777	EUR,AFR,EAS	2	1	1	rs118028692	0.99951	75847217	C,NA,NA	A,NA,NA	0.97813,NA,NA	-0.046941,NA,NA	0.00830794,NA,NA	7.795,NA,NA	-5.65013709776431,NA,NA	IMP3	rs118028692	0.99951	0.99951	0.655	|EpiMap=1			0	0.998771	0.499659	0.499828	0.0549578	0.0320356	0.00899295	TRUE	FALSE	FALSE	FALSE	FALSE	FALSE	FALSE	TRUE	FALSE
A1C_Min_INT	qt	Labs	Labs	hemoglobin A1c (HbA1c, minimum, inv-norm transformed)	15_77384002-77837055	EUR,AFR,EAS	1	12	0.985722	rs6495240	0.107489	77766556	C,T,T	T,C,C	0.6928,0.5045,0.626	0.0323795,-0.0173834,-0.0490214	0.00263391,0.00450446,0.0197664	34.0069,3.94394,1.88151	12.2933205766332,-3.85915292843093,-2.48003683017646	HMG20A	rs6495240,rs2055901,rs8034133,rs12324627,rs965480,rs952472,rs12910361,rs7178572,rs952471,rs1022172,rs34591043	0.107489,0.100685,0.0993307,0.0970667,0.0856628,0.0828445,0.0819951,0.0779512,0.0777845,0.0482473,0.0387321	0.897789	1,0.798,1,0.769,1,1,1,1,1,1,1	|GTeX_Finemapped=1,|GTeX_Finemapped=1,|GTeX_Finemapped=1,|GTeX_Finemapped=1|ABC=0.500,|GTeX_Finemapped=1,|Exon=1|GTeX_Finemapped=1,|GTeX_Finemapped=1,|GTeX_Finemapped=1,|Exon=1|GTeX_Finemapped=1,|GTeX_Finemapped=1,|Promoter=1|GTeX_Finemapped=1|ABC=1	rs62007299	0.0627753	0.0627753	1	0.988633	0.468592	0.105988	0.0541553	0.0145624	FALSE	TRUE	FALSE	FALSE	FALSE	FALSE	FALSE	TRUE	FALSE
A1C_Min_INT	qt	Labs	Labs	hemoglobin A1c (HbA1c, minimum, inv-norm transformed)	15_77384002-77837055	EUR,AFR,EAS	2	33	0.920473	rs7180732	0.139926	77829921	G,G,G	A,A,A	0.6968,0.96293,0.875	-0.0231655,-0.00948115,-0.0801609	0.00264361,0.0119203,0.0289195	17.7203,0.37019,2.25386	-8.72501338314521,-2.29497829054295,-2.49647303690992	PEAK1	rs12904348,rs11630557,rs11630926,rs11635606,rs34020536,rs12910513,rs12911854,rs11630916,rs12917175,rs11635567,rs12914098,rs8040318,rs11634174,rs11632602,rs62009067,rs8040702,rs12902912,rs12901338,rs8042307,rs35284122,rs62007350,rs12902896,rs12902852	0.0689158,0.0515628,0.0336846,0.0336846,0.0336846,0.0319169,0.0319112,0.0210999,0.0210206,0.0209336,0.0188823,0.0185938,0.0155314,0.0131695,0.0105116,0.0088942,0.00863333,0.00812901,0.00801205,0.00785802,0.00785802,0.00750273,0.00701734	0.489008	1,1,0.721,0.721,0.721,1,1,1,1,0.721,1,1,1,1,1,1,1,1,1,1,1,1,1	|GTeX_Finemapped=1,|GTeX_Finemapped=1|EpiMap=1,|GTeX_Finemapped=1,|GTeX_Finemapped=1,|GTeX_Finemapped=1,|EpiMap=1,|EpiMap=1,|GTeX_Finemapped=1,|GTeX_Finemapped=1,|GTeX_Finemapped=1,|EpiMap=1,|GTeX_Finemapped=1|EpiMap=1,|GTeX_Finemapped=1,|GTeX_Finemapped=1,|GTeX_Finemapped=1,|EpiMap=1,|EpiMap=1,|GTeX_Finemapped=1,|GTeX_Finemapped=1,|GTeX_Finemapped=1,|GTeX_Finemapped=1,|EpiMap=1,|EpiMap=1	rs12901471,rs12901732,rs12902925,rs12916833,rs62009069,rs62009070,rs62009071,rs7180732,rs8032405,rs8033067	0.0272698,0.0272698,0.0272232,0.0193685,0.0312518,0.0419606,0.0518158,0.139926,0.0660411,0.0289077	0.461034	0.99991	0.207335	0.540374	0.105988	0.0541553	0.0145624	FALSE	FALSE	FALSE	FALSE	FALSE	FALSE	FALSE	FALSE	FALSE
A1C_Min_INT	qt	Labs	Labs	hemoglobin A1c (HbA1c, minimum, inv-norm transformed)	15_86323263-86341282	EUR,AFR,EAS	1	5	0.978065	rs2430836	0.328152	86323263	G,G,G	A,A,A	0.7207,0.7209,0.6538	0.0201924,-0.00244645,-0.010725	0.00270834,0.00502085,0.0201032	13.0484,0.203373,0.22644	7.45563703227807,-0.487258133582959,-0.533497154681842	KLHL25	rs2430836,rs2542607,rs2430835,rs2455560,rs2946364	0.328152,0.26994,0.184942,0.163745,0.0197645	0.966543	1,1,1,1,1	|GTeX_Finemapped=1|ABC=1,|GTeX_Finemapped=1|EpiMap=1|ABC=1,|GTeX_Finemapped=1|ABC=1,|GTeX_Finemapped=1,|ABC=1			0	1	0.269706	0.312116	0.0107306	0.0066786	0.0116392	TRUE	FALSE	FALSE	FALSE	FALSE	FALSE	FALSE	TRUE	FALSE
A1C_Min_INT	qt	Labs	Labs	hemoglobin A1c (HbA1c, minimum, inv-norm transformed)	15_90368067-90449523	EUR,AFR,EAS	1	22	0.927031	rs8026131	0.142078	90417999	G,G,G	C,C,C	0.7336,0.6392,0.7996	-0.0310587,-0.0104705,0.046444	0.00274865,0.00468968,0.0238927	28.8802,1.59226,1.28473	-11.2996198133629,-2.23266832705003,1.94385732880754	AP3S2	rs8026131,rs2165069,rs986505,rs8034631,rs12594774,rs1866476,rs12912009,rs11852306,rs4932264,rs4932261,rs11629791,rs28678152,rs3759831,rs2118847,rs1866475,rs7163629,rs11638138,rs12440156,rs17242083,rs2043880,rs7174878,rs8027198	0.142078,0.138207,0.125651,0.0922016,0.0635808,0.0446762,0.0412543,0.0309012,0.0302153,0.0289106,0.0284682,0.0279226,0.0247614,0.0229037,0.019126,0.0181277,0.0177267,0.0170649,0.0145401,0.0103367,0.00965198,0.00822649	0.956532	1,1,0.97,1,0.798,1,1,1,1,1,0.798,0.727,1,0.974,0.882,1,1,1,0.727,1,1,1	|GTeX_Finemapped=1|eQTLGen_Finemapped=1,|GTeX_Finemapped=1|eQTLGen_Finemapped=1,|GTeX_Finemapped=1|eQTLGen_Finemapped=1,|GTeX_Finemapped=1|eQTLGen_Finemapped=1,|GTeX_Finemapped=1,|GTeX_Finemapped=1,|GTeX_Finemapped=1|eQTLGen_Finemapped=1,|GTeX_Finemapped=1,|GTeX_Finemapped=1,|GTeX_Finemapped=1,|GTeX_Finemapped=1,|eQTLGen_Finemapped=1,|GTeX_Finemapped=1,|Exon=1|GTeX_Finemapped=1,|GTeX_Finemapped=1,|GTeX_Finemapped=1,|GTeX_Finemapped=1,|Exon=1|GTeX_Finemapped=1|eQTLGen_Finemapped=1,|eQTLGen_Finemapped=1,|GTeX_Finemapped=1,|GTeX_Finemapped=1,|GTeX_Finemapped=1			0	1	0.576041	0.688645	0.0351226	0.0143182	0.0191098	TRUE	FALSE	FALSE	FALSE	FALSE	FALSE	FALSE	TRUE	FALSE
A1C_Min_INT	qt	Labs	Labs	hemoglobin A1c (HbA1c, minimum, inv-norm transformed)	15_90368067-90449523	EUR,AFR,EAS	2	9	0.943296	rs12437883	0.347028	90426098	T,T,T	C,C,C	0.7366,0.96974,0.8234	0.023661,0.0209265,0.0080508	0.00275862,0.0131472,0.0250813	17.0119,0.95292,0.125971	8.57711464427866,1.59170774005111,0.320988146547428	C15orf38	rs12437883,rs4932252,rs3803535,rs35878743,rs3803536,rs4932256	0.347028,0.208786,0.0357408,0.0320813,0.026181,0.0190041	0.668821	1,1,0.721,1,0.798,1	|GTeX_Finemapped=1,|GTeX_Finemapped=1,|GTeX_Finemapped=1,|GTeX_Finemapped=1,|GTeX_Finemapped=1,|GTeX_Finemapped=1	rs16943673,rs56171612,rs8030258	0.107124,0.0689752,0.121375	0.297474	0.999874	0.512612	0.310747	0.0351226	0.0143182	0.0191098	TRUE	FALSE	FALSE	FALSE	FALSE	FALSE	FALSE	TRUE	FALSE
A1C_Min_INT	qt	Labs	Labs	hemoglobin A1c (HbA1c, minimum, inv-norm transformed)	15_91482935-91566862	EUR,AFR,EAS	1	13	0.954401	rs112770790	0.2515	91507495	G,G,A	A,A,G	0.8588,0.8457,0.5288	-0.0289139,-0.021913,0.0583372	0.00348941,0.00623453,0.0191603	15.932,3.35642,2.6328	-8.28618591681688,-3.51477978291868,3.0446913670454	RCCD1	rs112770790,rs8037137,rs12595025,rs79253100,rs2890156,rs8026714,rs79548680,rs76119208	0.2515,0.0781314,0.0651623,0.0437697,0.0308961,0.0308159,0.0284306,0.021351	0.550057	1,0.882,1,1,0.769,1,1,0.882	|GTeX_Finemapped=1,|GTeX_Finemapped=1,|GTeX_Finemapped=1,|GTeX_Finemapped=1,|eQTLGen_Finemapped=1,|GTeX_Finemapped=1|eQTLGen_Finemapped=1,|Exon=1|GTeX_Finemapped=1|eQTLGen_Finemapped=1,|GTeX_Finemapped=1	rs12594752,rs12594925,rs150333865,rs2290202,rs8028409	0.0257753,0.0769461,0.0486965,0.108638,0.143427	0.403483	0.999981	0.978435	0.873137	0.0217559	0.0403532	0.0888193	TRUE	TRUE	TRUE	TRUE	TRUE	TRUE	TRUE	TRUE	TRUE
A1C_Min_INT	qt	Labs	Labs	hemoglobin A1c (HbA1c, minimum, inv-norm transformed)	15_91482935-91566862	EUR,AFR,EAS	2	11	0.940111	rs12593261	0.22829	91520319	T,C,NA	C,T,NA	0.666,0.8956,NA	-0.0223199,0.0117001,NA	0.00257635,0.00736525,NA	17.3392,0.950161,NA	-8.66338036369282,1.58855436000136,NA	MAN2A2	rs12593261,rs12595029,rs8031915,rs12898311,rs7167128,rs1443256,rs4508401	0.22829,0.17885,0.0982497,0.0943599,0.0600851,0.0452188,0.039364	0.744417	1,1,1,1,1,1,1	|GTeX_Finemapped=1,|GTeX_Finemapped=1,|GTeX_Finemapped=1,|GTeX_Finemapped=1,|GTeX_Finemapped=1,|GTeX_Finemapped=1,|GTeX_Finemapped=1	rs1867219,rs1867220,rs6496747,rs8042680	0.0203249,0.0226687,0.052204,0.124966	0.220164	0.999956	0.342331	0.498729	0.0217559	0.0403532	0.0888193	TRUE	FALSE	FALSE	FALSE	FALSE	FALSE	FALSE	TRUE	FALSE
A1C_Min_INT	qt	Labs	Labs	hemoglobin A1c (HbA1c, minimum, inv-norm transformed)	15_93832067-93844067	EUR,AFR,EAS	1	1	1	rs7167984	0.998474	93832067	G,G,A	A,A,G	0.8618,0.8419,0.6171	0.0235812,0.0182282,-0.0206244	0.00352094,0.00617304,0.0196757	10.6734,2.50192,0.530857	6.69741603094628,2.9528724907015,-1.04821683599567	RGMA	rs7167984	0.998474	0.998474	1	|GTeX_Finemapped=1|EpiMap=1			0	0.999998	0.928955	0.290343	0.0138515	0.000171187	0.00558091	TRUE	TRUE	FALSE	TRUE	FALSE	FALSE	FALSE	TRUE	TRUE
A1C_Min_INT	qt	Labs	Labs	hemoglobin A1c (HbA1c, minimum, inv-norm transformed)	16_11344903-11460272	EUR,AFR,EAS	1	3	0.919528	rs11643024	0.870962	11443183	G,G,G	A,A,A	0.6849,0.6959,0.6845	-0.0202268,-0.000830599,0.012045	0.00261564,0.00489568,0.0205809	13.9788,0.0628444,0.253072	-7.73302136379624,-0.169659577423361,0.585251373846625	SOCS1	rs11643024	0.870962	0.870962	0.746	|eQTLGen_Finemapped=1	rs918737,rs918739	0.0577539,0.0647619	0.122516	1	0.254497	0.30265	0.0255412	0.0260055	0.0150616	TRUE	FALSE	FALSE	FALSE	FALSE	FALSE	FALSE	TRUE	FALSE
A1C_Min_INT	qt	Labs	Labs	hemoglobin A1c (HbA1c, minimum, inv-norm transformed)	16_14493828-14867830	EUR,AFR,EAS	1	5	0.889964	rs72789505	0.463159	14712788	C,C,NA	G,G,NA	0.7584,0.98941,NA	0.019849,0.00455251,NA	0.00283869,0.0220018,NA	11.568,0.0777541,NA	6.9923098330568,0.206915343290094,NA	PARN	rs72789505,rs7501119	0.463159,0.121033	0.584192	1,1	|ABC=1,|Promoter=1|ABC=1	rs112691448,rs113987397,rs56385332	0.022389,0.327379,0.0209932	0.370761	1	0.285701	0.469958	0.0151711	0.0316619	0.0371273	TRUE	FALSE	FALSE	FALSE	FALSE	FALSE	FALSE	TRUE	FALSE
A1C_Min_INT	qt	Labs	Labs	hemoglobin A1c (HbA1c, minimum, inv-norm transformed)	16_207047-304803	EUR,AFR,EAS	1	1	1	rs9788833	1	292772	T,C,C	C,T,T	0.6859,0.91906,0.6141	0.0319477,0.0105722,0.00287714	0.00261789,0.00825736,0.0196469	33.5267,0.698047,0.0537582	12.2036067214436,1.28033657246384,0.146442441301172	HBM	rs9788833	1	1	0.769	|eQTLGen_Finemapped=1			0	1	1	0.273144	0.174623	0.137253	0.0279607	FALSE	FALSE	FALSE	FALSE	FALSE	FALSE	FALSE	FALSE	FALSE
A1C_Min_INT	qt	Labs	Labs	hemoglobin A1c (HbA1c, minimum, inv-norm transformed)	16_207047-304803	EUR,AFR,EAS	2	1	1	rs112148649	1	260336	NA,C,NA	NA,A,NA	NA,0.82,NA	NA,-0.0521931,NA	NA,0.00586208,NA	NA,18.2668,NA	NA,-8.90351206397729,NA	LUC7L	rs112148649	1	1	0.93	|Promoter=1			0	0.5	1	0.5	0.174623	0.137253	0.0279607	FALSE	FALSE	FALSE	FALSE	FALSE	FALSE	FALSE	FALSE	FALSE
A1C_Min_INT	qt	Labs	Labs	hemoglobin A1c (HbA1c, minimum, inv-norm transformed)	16_207047-304803	EUR,AFR,EAS	3	1	1	rs112832450	0.999994	284986	NA,C,NA	NA,T,NA	NA,0.90847,NA	NA,-0.0602966,NA	NA,0.00781012,NA	NA,13.9354,NA	NA,-7.72031671728475,NA	ITFG3	rs112832450	0.999994	0.999994	1	|Promoter=1|ABC=1			0	0.5	1	0.5	0.174623	0.137253	0.0279607	FALSE	FALSE	FALSE	FALSE	FALSE	FALSE	FALSE	FALSE	FALSE
A1C_Min_INT	qt	Labs	Labs	hemoglobin A1c (HbA1c, minimum, inv-norm transformed)	16_28338043-28754902	EUR,AFR,EAS	1	9	0.960357	rs181205	0.277619	28513129	T,T,T	C,C,C	0.6998,0.767,0.90476	-0.0193117,-0.0095439,-0.0223484	0.00265108,0.00532745,0.0325817	12.4908,1.13537,0.307361	-7.15805623931687,-1.82537832798543,-0.389342094997009	IL27	rs181206,rs181209,rs79046494,rs181207,rs28449958,rs62034318	0.127825,0.0956419,0.0809832,0.0713205,0.0710235,0.0638099	0.510604	0.749,0.769,0.945,0.97,1,1	|Exon=1,|eQTLGen_Finemapped=1,|GTeX_Finemapped=1|eQTLGen_Finemapped=1,|GTeX_Finemapped=1|eQTLGen_Finemapped=1,|eQTLGen_Finemapped=1,|GTeX_Finemapped=1|eQTLGen_Finemapped=1	rs181203,rs181204,rs181205	0.120227,0.0466464,0.277619	0.444492	1	0.413834	0.37975	0.0414206	0.0310432	0.0083699	TRUE	FALSE	FALSE	FALSE	FALSE	FALSE	FALSE	TRUE	FALSE
A1C_Min_INT	qt	Labs	Labs	hemoglobin A1c (HbA1c, minimum, inv-norm transformed)	16_31384554-31417032	EUR,AFR,EAS	1	1	1	rs8050500	1	31404571	T,T,C	C,C,T	0.5278,0.5318,0.628	0.0208627,0.0121443,-0.0254608	0.00243399,0.00451341,0.0197879	16.9905,2.14692,0.702889	8.57139922514061,2.69071500262551,-1.28668529758084	ITGAD	rs8050500	1	1	0.811	|Promoter=1|GTeX_Finemapped=1			0	1	0.833575	0.496878	0.137325	6.4741e-09	0.0025447	FALSE	TRUE	FALSE	FALSE	FALSE	FALSE	FALSE	TRUE	FALSE
A1C_Min_INT	qt	Labs	Labs	hemoglobin A1c (HbA1c, minimum, inv-norm transformed)	16_3583173-3719868	EUR,AFR,EAS	1	1	1	rs758747	0.999995	3627358	C,T,C	T,C,T	0.7197,0.6324,0.6925	-0.0220464,0.00947126,0.00551728	0.00270538,0.00467102,0.0207261	15.4358,1.37065,0.102326	-8.14909550599176,2.02766419325972,0.266199622697951	NLRC3	rs758747	0.999995	0.999995	1	|Exon=1|eQTLGen_Finemapped=1|ABC=1|Cicero=1			0	1	0.362765	0.31584	0.0560823	0.0853376	0.0246033	TRUE	FALSE	FALSE	FALSE	FALSE	FALSE	FALSE	TRUE	FALSE
A1C_Min_INT	qt	Labs	Labs	hemoglobin A1c (HbA1c, minimum, inv-norm transformed)	16_3583173-3719868	EUR,AFR,EAS	2	4	0.78983	rs72778138	0.490718	3622653	A,A,A	G,G,G	0.7942,0.9826,0.7351	0.0180029,0.0587486,-0.019934	0.00300558,0.0172239,0.0216738	8.67763,3.18873,0.446462	5.98982559106728,3.41087674684595,-0.91972796648488	NAA60	rs72778138	0.490718	0.490718	0.798	|GTeX_Finemapped=1	rs11076782,rs12596890,rs9790	0.077398,0.256206,0.158187	0.491791	0.947793	0.87615	0.348209	0.0560823	0.0853376	0.0246033	TRUE	TRUE	FALSE	TRUE	FALSE	FALSE	FALSE	TRUE	TRUE
A1C_Min_INT	qt	Labs	Labs	hemoglobin A1c (HbA1c, minimum, inv-norm transformed)	16_52387438-52443744	EUR,AFR,EAS	1	1	1	rs12921005	0.950816	52442689	A,G,A	G,A,G	0.5338,0.5764,0.8075	0.0146132,-0.0113144,-0.0191113	0.00243579,0.0045578,0.0242585	8.70307,1.88442,0.365722	5.99936776158864,-2.48242573171267,-0.787818702722757	TOX3	rs12921005	0.950816	0.950816	1	|GTeX_Finemapped=1|EpiMap=1			0	0.999999	0.766271	0.465261	0.0191066	6.4741e-09	0.000749845	TRUE	FALSE	FALSE	FALSE	FALSE	FALSE	FALSE	TRUE	FALSE
A1C_Min_INT	qt	Labs	Labs	hemoglobin A1c (HbA1c, minimum, inv-norm transformed)	16_53797908-53845487	EUR,AFR,EAS	1	3	1	rs1421085	0.401771	53800954	T,T,T	C,C,C	0.5676,0.94402,0.8313	-0.0602659,-0.0630579,-0.00846529	0.00245274,0.00979688,0.0255396	132.587,9.9128,0.130593	-24.5708472973083,-6.43652877242551,-0.331457422982349	RPGRIP1L	rs1421085,rs1558902,rs62048402	0.401771,0.305839,0.282045	0.989655	0.5,1,1	|ABC=0.500,|EpiMap=1,|EpiMap=1			0	1	1	0.347377	0.0178719	0.0438804	0.00340034	TRUE	TRUE	FALSE	TRUE	FALSE	FALSE	FALSE	TRUE	TRUE
A1C_Min_INT	qt	Labs	Labs	hemoglobin A1c (HbA1c, minimum, inv-norm transformed)	16_68702077-68836491	EUR,AFR,EAS	1	28	0.942396	rs2961	0.123045	68818903	T,T,T	C,C,C	0.7058,0.73,0.7669	-0.0295659,-0.0151277,-0.0074558	0.00266657,0.00507285,0.0226209	27.8413,2.54321,0.12977	-11.0876144260229,-2.98209093507594,-0.329597849776092	CDH1	rs2961,rs9929218,rs9929239,rs7186333,rs7199991,rs12922777,rs9928796,rs7198799,rs9646283,rs13333528,rs9929479,rs9936621,rs8056538,rs7200690,rs11865026,rs35069703,rs17772363,rs9928847,rs12921546,rs12930371,rs8045022,rs4783571,rs9939049,rs9282650,rs17772411,rs13334326,rs13339591	0.123045,0.102974,0.0902407,0.077136,0.0676624,0.0644006,0.0555802,0.0428697,0.0299143,0.0287227,0.0271454,0.0218743,0.0213605,0.0191961,0.0169308,0.0158364,0.0155181,0.0146724,0.0133034,0.0118612,0.0114701,0.0110833,0.0105111,0.00822774,0.0080079,0.00784717,0.00776499	0.925157	1,1,1,0.655,1,1,1,1,1,1,1,1,1,1,1,1,1,1,1,1,1,1,1,1,1,1,1	|EpiMap=1,|ABC=1,|ABC=1,|EpiMap=1,|GTeX_Finemapped=1|EpiMap=1,|ABC=1,|GTeX_Finemapped=1|ABC=1,|EpiMap=1,|EpiMap=1|ABC=1,|EpiMap=1|ABC=1,|ABC=1,|Promoter=1,|EpiMap=1,|ABC=1,|EpiMap=1|ABC=1,|EpiMap=1|ABC=1,|EpiMap=1|ABC=1,|Promoter=1|EpiMap=1|ABC=1,|GTeX_Finemapped=1,|EpiMap=1|ABC=1,|EpiMap=1,|EpiMap=1,|ABC=1,|EpiMap=1,|EpiMap=1|ABC=1,|EpiMap=1,|EpiMap=1	rs7186084	0.0272309	0.0272309	1	0.947859	0.395086	0.0332256	0.0404134	0.00722394	TRUE	TRUE	FALSE	TRUE	FALSE	FALSE	FALSE	TRUE	TRUE
A1C_Min_INT	qt	Labs	Labs	hemoglobin A1c (HbA1c, minimum, inv-norm transformed)	16_69551631-69939705	EUR,AFR,EAS	1	18	0.888611	rs4783721	0.380206	69561156	G,G,G	A,A,A	0.5765,0.7126,0.8462	0.0213909,-0.00388337,-0.0463023	0.00245918,0.00497655,0.0265116	17.473,0.361317,1.09299	8.69838726730048,-0.780333765359536,-1.74649210157063	NQO1	rs4783721,rs12929503,rs2032912,rs2917677,rs12921407	0.380206,0.160227,0.0390306,0.0120592,0.00778202	0.599305	1,0.655,1,1,1	|EpiMap=1,|EpiMap=1,|EpiMap=1,|EpiMap=1,|EpiMap=1	rs12598642,rs12599391,rs12926791,rs1364063,rs244415,rs244417,rs244418,rs244420,rs35967356,rs4783722,rs62052816,rs6499240,rs862320	0.00854149,0.0318957,0.00847042,0.0102739,0.0146833,0.0170462,0.0139453,0.0256464,0.0216673,0.0225943,0.137483,0.0289609,0.0116691	0.352877	1	0.354714	0.577218	0.0585586	0.0274812	0.075465	TRUE	FALSE	FALSE	FALSE	FALSE	FALSE	FALSE	TRUE	FALSE
A1C_Min_INT	qt	Labs	Labs	hemoglobin A1c (HbA1c, minimum, inv-norm transformed)	16_69551631-69939705	EUR,AFR,EAS	2	3	0.982218	rs78445076	0.495378	69594722	T,T,T	C,C,C	0.96322,0.95613,0.97718	-0.0326355,-0.0353039,-0.0749723	0.00645576,0.0109965,0.0640479	6.36671,2.87774,0.616592	-5.05525298338228,-3.21046696676215,-1.17056609194056	SNTB2	rs78445076,rs77059733,rs149547382	0.495378,0.399507,0.073169	0.968054	1,1,1	|GTeX_Finemapped=1,|GTeX_Finemapped=1,|GTeX_Finemapped=1			0	0.989878	0.96115	0.435768	0.0585586	0.0274812	0.075465	TRUE	TRUE	FALSE	TRUE	FALSE	FALSE	FALSE	TRUE	TRUE
A1C_Min_INT	qt	Labs	Labs	hemoglobin A1c (HbA1c, minimum, inv-norm transformed)	16_71518204-72473447	EUR,AFR,EAS	1	4	0.878791	rs139701920	0.609119	71790753	G,NA,NA	A,NA,NA	0.97913,NA,NA	0.0640307,NA,NA	0.0085003,NA,NA	13.3038,NA,NA	7.53275766737644,NA,NA	AP1G1	rs139701920	0.609119	0.609119	1	|Promoter=1	rs181978727,rs187439361,rs78417740	0.0752507,0.0752507,0.239244	0.389745	1	0.5	0.5	0.111417	0.0849698	0.0139996	FALSE	FALSE	FALSE	FALSE	FALSE	FALSE	FALSE	FALSE	FALSE
A1C_Min_INT	qt	Labs	Labs	hemoglobin A1c (HbA1c, minimum, inv-norm transformed)	16_71518204-72473447	EUR,AFR,EAS	2	54	0.703523	rs7202158	0.055996	72108292	NA,C,NA	NA,G,NA	NA,0.789,NA	NA,-0.0340591,NA	NA,0.0055197,NA	NA,9.1669,NA	NA,-6.1704621627987,NA	HPR	rs7202158,rs7202157,rs112702694,rs111329476,rs9924249,rs8052025,rs13334681,rs35184823,rs16973723,rs78413266,rs113792984,rs112688299,rs73578560,rs9940996,rs7194569,rs7203195,rs73580679,rs7186448	0.055996,0.0528765,0.0277805,0.0272212,0.0229751,0.0228239,0.0217581,0.0209964,0.0198123,0.018305,0.0155555,0.0155134,0.0151887,0.0122479,0.0120711,0.0117744,0.00931376,0.0091129	0.391323	1,1,1,1,1,1,0.904,0.465,0.882,1,1,1,1,1,1,1,1,1	|Exon=1|GTeX_Finemapped=1|EpiMap=1,|Exon=1|GTeX_Finemapped=1|EpiMap=1,|GTeX_Finemapped=1,|GTeX_Finemapped=1,|GTeX_Finemapped=1,|GTeX_Finemapped=1|EpiMap=1,|GTeX_Finemapped=1|EpiMap=1,|Promoter=0.500,|GTeX_Finemapped=1,|GTeX_Finemapped=1,|GTeX_Finemapped=1,|GTeX_Finemapped=1,|GTeX_Finemapped=1|EpiMap=1,|GTeX_Finemapped=1,|GTeX_Finemapped=1,|GTeX_Finemapped=1,|GTeX_Finemapped=1,|GTeX_Finemapped=1	rs111810095,rs112506454,rs112852097,rs12325171,rs12325593,rs13332560,rs16970697,rs16973640,rs182289896,rs28455724,rs28483075,rs28507713,rs28557204,rs28639994,rs56978453,rs61074815,rs7184834,rs7186117,rs7188150,rs7189654,rs7191270,rs7191499,rs73582412,rs8045316,rs8051438,rs8056752,rs8057379,rs8061439,rs9921052,rs9921752,rs9923961,rs9925476,rs9925493,rs9932236,rs9934521,rs9972770	0.0135223,0.0111163,0.0145849,0.0140203,0.00862322,0.00641382,0.017303,0.0146981,0.0102336,0.00637997,0.00779226,0.00995101,0.0120408,0.0163863,0.0127338,0.0218771,0.00865776,0.0260971,0.0070314,0.0306338,0.0141912,0.0245962,0.0103373,0.0117833,0.0112891,0.0162365,0.0103406,0.0103972,0.0558035,0.020606,0.020606,0.0250571,0.0209334,0.0176704,0.01187,0.0102989	0.562114	0.491268	0.999984	0.496029	0.111417	0.0849698	0.0139996	FALSE	TRUE	FALSE	FALSE	FALSE	FALSE	FALSE	TRUE	FALSE
A1C_Min_INT	qt	Labs	Labs	hemoglobin A1c (HbA1c, minimum, inv-norm transformed)	16_71518204-72473447	EUR,AFR,EAS	3	4	0.994069	rs11866559	0.763943	71792190	G,G,G	A,A,A	0.7793,0.7322,0.8105	0.0152189,0.0156226,0.0567716	0.00292996,0.00508598,0.0244045	6.68704,2.67193,1.69889	5.19423473357998,3.07169906291413,2.32627589174128	CHST4	rs11866559	0.763943	0.763943	1	|GTeX_Finemapped=1	rs61733125,rs76738476,rs904763	0.0577399,0.103583,0.0491449	0.210468	0.997176	0.410738	0.763759	0.111417	0.0849698	0.0139996	FALSE	FALSE	FALSE	FALSE	FALSE	FALSE	FALSE	FALSE	FALSE
A1C_Min_INT	qt	Labs	Labs	hemoglobin A1c (HbA1c, minimum, inv-norm transformed)	16_71518204-72473447	EUR,AFR,EAS	4	2	0.977002	rs217177	0.491205	72207755	C,NA,NA	T,NA,NA	0.97813,NA,NA	-0.0390441,NA,NA	0.00830794,NA,NA	5.58393,NA,NA	-4.69961265969663,NA,NA	HPR	rs217177,rs217182	0.491205,0.471418	0.962623	1,1	|GTeX_Finemapped=1,|GTeX_Finemapped=1			0	0.943451	0.480273	0.490488	0.111417	0.0849698	0.0139996	FALSE	FALSE	FALSE	FALSE	FALSE	FALSE	FALSE	FALSE	FALSE
A1C_Min_INT	qt	Labs	Labs	hemoglobin A1c (HbA1c, minimum, inv-norm transformed)	16_75234872-75379533	EUR,AFR,EAS	1	1	1	rs72802342	0.969012	75234872	C,C,C	A,A,A	0.91948,0.993949,0.8661	0.0400277,0.0683836,-0.0124429	0.00446573,0.0290402,0.0280851	18.5015,1.73205,0.181949	8.96330499156913,2.35479094496594,-0.443042752206686	CTRB2	rs72802342	0.969012	0.969012	0.655	|EpiMap=1			0	1	0.717558	0.340824	0.0522708	0.0429284	0.0338124	TRUE	FALSE	FALSE	FALSE	FALSE	FALSE	FALSE	TRUE	FALSE
A1C_Min_INT	qt	Labs	Labs	hemoglobin A1c (HbA1c, minimum, inv-norm transformed)	16_75234872-75379533	EUR,AFR,EAS	2	3	0.974474	rs9319483	0.45291	75345791	T,C,T	C,T,C	0.7157,0.5356,0.9375	-0.0154878,0.0065995,-0.0616597	0.00269378,0.00451574,0.0395116	8.04804,0.84196,0.925802	-5.74946729131555,1.46144375008304,-1.56054677613663	TMEM170A	rs9319483,rs28368934,rs729109	0.45291,0.424099,0.0976818	0.974691	0.798,1,1	|GTeX_Finemapped=1,|GTeX_Finemapped=1,|GTeX_Finemapped=1			0	1	0.425808	0.570195	0.0522708	0.0429284	0.0338124	TRUE	FALSE	FALSE	FALSE	FALSE	FALSE	FALSE	TRUE	FALSE
A1C_Min_INT	qt	Labs	Labs	hemoglobin A1c (HbA1c, minimum, inv-norm transformed)	16_75234872-75379533	EUR,AFR,EAS	3	5	0.922821	rs8059190	0.871129	75260797	A,A,NA	T,T,NA	0.8171,0.7632,NA	-0.0158384,-0.0172395,NA	0.0031432,0.00529767,NA	6.32968,2.94413,NA	-5.03894120641385,-3.25416645430916,NA	CTRB1	rs8059190	0.871129	0.871129	0.655	|EpiMap=1	rs4888361,rs4888362,rs6564243,rs9927264	0.0462514,0.0106129,0.0108887,0.0155733	0.0833263	0.999979	0.781683	0.495784	0.0522708	0.0429284	0.0338124	TRUE	FALSE	FALSE	FALSE	FALSE	FALSE	FALSE	TRUE	FALSE
A1C_Min_INT	qt	Labs	Labs	hemoglobin A1c (HbA1c, minimum, inv-norm transformed)	16_83979317-83990466	EUR,AFR,EAS	1	2	0.975898	rs11149612	0.947645	83980965	C,C,T	T,T,C	0.5348,0.8986,0.7976	-0.0171224,-0.0145709,0.0188993	0.00243613,0.00746093,0.0238041	11.6804,1.29393,0.369343	-7.02852475032121,-1.95296028779254,0.793951462143076	OSGIN1	rs11149612	0.947645	0.947645	0.931	|Promoter=1|EpiMap=1	rs4782568	0.0410405	0.0410405	1	0.637556	0.3535	0.0218907	0.00104132	0.0109134	TRUE	FALSE	FALSE	FALSE	FALSE	FALSE	FALSE	TRUE	FALSE
A1C_Min_INT	qt	Labs	Labs	hemoglobin A1c (HbA1c, minimum, inv-norm transformed)	16_84565029-84590225	EUR,AFR,EAS	1	2	0.903182	rs11646141	0.61416	84590225	T,T,T	G,G,G	0.7316,0.93419,0.7312	-0.0181742,-0.00312911,0.0145751	0.00274213,0.00908304,0.0215733	10.4675,0.136398,0.301647	-6.62776746543745,-0.344500299459212,0.675608275043688	COTL1	rs11646141,rs247826	0.61416,0.353226	0.967386	1,0.789	|GTeX_Finemapped=1,|GTeX_Finemapped=1			0	0.999998	0.304859	0.363694	0.036206	0.00782165	0.00528735	TRUE	FALSE	FALSE	FALSE	FALSE	FALSE	FALSE	TRUE	FALSE
A1C_Min_INT	qt	Labs	Labs	hemoglobin A1c (HbA1c, minimum, inv-norm transformed)	16_86443965-86472019	EUR,AFR,EAS	1	6	0.969589	rs4843944	0.324579	86443965	C,C,C	G,G,G	0.5398,0.91906,0.753	0.0172754,0.00749786,0.0247278	0.00243796,0.00825736,0.0221771	11.8601,0.439057,0.577011	7.08600633316379,0.908021449954949,1.11501503803473	LINC01082	rs4843944,rs4843945	0.324579,0.226155	0.550734	1,1	|ABC=1,|ABC=1	rs17181663,rs17266666,rs4843946,rs7195744	0.0607552,0.135652,0.0795889,0.15458	0.430576	1	0.300305	0.440347	0.0206235	0.0161181	0.0320684	TRUE	FALSE	FALSE	FALSE	FALSE	FALSE	FALSE	TRUE	FALSE
A1C_Min_INT	qt	Labs	Labs	hemoglobin A1c (HbA1c, minimum, inv-norm transformed)	16_88837243-88864102	EUR,AFR,EAS	1	2	0.982889	rs2968478	0.894284	88858646	G,G,G	T,T,T	0.5934,0.708,0.626	0.0401708,0.0209612,0.0502461	0.00247376,0.00495321,0.0197664	58.5713,4.63489,1.95773	16.2387620464394,4.23184157344429,2.54199550752793	PIEZO1	rs2968478,rs551118	0.894284,0.0899512	0.984235	1,0.895	|GTeX_Finemapped=1|ABC=1,|GTeX_Finemapped=1|ABC=1			0	1	0.750852	0.738663	0.058949	0.015906	0.0103335	TRUE	FALSE	FALSE	FALSE	FALSE	FALSE	FALSE	TRUE	FALSE
A1C_Min_INT	qt	Labs	Labs	hemoglobin A1c (HbA1c, minimum, inv-norm transformed)	16_88837243-88864102	EUR,AFR,EAS	2	1	1	rs56825100	0.970377	88847343	C,C,C	T,T,T	0.7624,0.792,0.7808	-0.0309721,-0.0297575,-0.0386536	0.00285497,0.00554882,0.0231185	26.693,7.0866,1.02443	-10.8484852730502,-5.36285192166983,-1.67197698812639	PIEZO1	rs56825100	0.970377	0.970377	1	|ABC=1			0	0.999996	0.999922	0.324586	0.058949	0.015906	0.0103335	TRUE	TRUE	FALSE	TRUE	FALSE	FALSE	FALSE	TRUE	TRUE
A1C_Min_INT	qt	Labs	Labs	hemoglobin A1c (HbA1c, minimum, inv-norm transformed)	17_17649172-17967397	EUR,AFR,EAS	1	5	0.88236	rs11657423	0.600789	17728574	C,T,T	T,C,C	0.5885,0.7965,0.92163	-0.0328171,0.0172275,0.0145934	0.00246921,0.00559397,0.0355875	39.5806,2.68354,0.166373	-13.2905261196901,3.07965541466972,0.410070951879171	RASD1	rs11657423	0.600789	0.600789	0.655	|EpiMap=1	rs11078399,rs12936927,rs4925114,rs9899634	0.0312849,0.254702,0.0303193,0.0387148	0.355021	1	0.882079	0.327122	0.0747754	0.0573257	0.00587399	TRUE	TRUE	FALSE	TRUE	FALSE	FALSE	FALSE	TRUE	TRUE
A1C_Min_INT	qt	Labs	Labs	hemoglobin A1c (HbA1c, minimum, inv-norm transformed)	17_17649172-17967397	EUR,AFR,EAS	2	10	1	rs78195988	0.150993	17929427	A,A,A	T,T,T	0.98807,0.92738,0.7163	-0.0712336,0.011275,0.0178635	0.0111918,0.00867837,0.0212165	9.70868,0.712487,0.398147	-6.37565896459908,1.31507947022007,0.758860664643513	LRRC48	rs28366007,rs80246972,rs143995433,rs77735858,rs75000772,rs76852760,rs74528549,rs77574734,rs79572919	0.146412,0.135451,0.134389,0.132932,0.132007,0.0414946,0.0371492,0.0371492,0.0351455	0.832129	0.52,1,1,1,1,1,1,1,1	|Exon=1|GTeX_Finemapped=1|ABC=1,|GTeX_Finemapped=1,|GTeX_Finemapped=1,|GTeX_Finemapped=1,|GTeX_Finemapped=1,|GTeX_Finemapped=1,|GTeX_Finemapped=1,|GTeX_Finemapped=1,|GTeX_Finemapped=1	rs78195988	0.150993	0.150993	0.998772	0.471849	0.381079	0.0747754	0.0573257	0.00587399	TRUE	FALSE	FALSE	FALSE	FALSE	FALSE	FALSE	TRUE	FALSE
A1C_Min_INT	qt	Labs	Labs	hemoglobin A1c (HbA1c, minimum, inv-norm transformed)	17_21240282-21276114	EUR,AFR,EAS	1	9	0.87963	rs9896018	0.244032	21257105	A,G,G	G,A,A	0.5109,0.6437,0.5813	0.0160326,-0.00377388,0.0333922	0.0024308,0.00470268,0.0193865	10.3731,0.374413,1.07064	6.59560638472931,-0.802495598254612,1.7224460320326	KCNJ12	rs9896018,rs9893621,rs4986045,rs8078675,rs9906072,rs2139258,rs4986044,rs2176650,rs3853548	0.244032,0.227767,0.112029,0.0741424,0.0736381,0.0729418,0.0716375,0.0421764,0.0394367	0.957801	1,1,1,1,1,1,1,1,1	|ABC=1,|ABC=1,|GTeX_Finemapped=1,|EpiMap=1|ABC=1,|ABC=1,|EpiMap=1|ABC=1,|ABC=1,|EpiMap=1|ABC=1,|ABC=1			0	0.999999	0.322172	0.572992	0.0188527	0.0109513	0.00399465	TRUE	FALSE	FALSE	FALSE	FALSE	FALSE	FALSE	TRUE	FALSE
A1C_Min_INT	qt	Labs	Labs	hemoglobin A1c (HbA1c, minimum, inv-norm transformed)	17_27072463-27255191	EUR,AFR,EAS	1	52	0.935679	rs9907256	0.122422	27140073	G,G,G	A,A,A	0.8062,0.829,0.8224	0.0338895,0.00859464,-0.00296826	0.0030741,0.00598163,0.0250258	27.5345,0.821702,0.0430704	11.0242022055236,1.43683912244656,-0.118607996547563	FAM222B	rs9907256,rs34901720,rs9892942,rs9894335,rs9890212,rs4795463,rs2046759,rs11651867,rs4795465,rs1035989,rs9907178,rs2043031,rs9891925,rs12943388,rs4795464,rs9902953,rs9916866	0.122422,0.0519693,0.046305,0.016976,0.0168916,0.0151978,0.014974,0.0148154,0.0148154,0.0145493,0.0130908,0.0120793,0.0120221,0.0119449,0.0115436,0.00937768,0.0083856	0.40736	1,1,1,1,0.991,1,0.99,1,1,1,1,0.788,1,1,1,1,0.8	|Promoter=1|ABC=1,|eQTLGen_Finemapped=1,|eQTLGen_Finemapped=1,|Promoter=1,|Promoter=1|GTeX_Finemapped=1|ABC=1,|ABC=1,|Promoter=1|ABC=1,|ABC=1,|EpiMap=1,|EpiMap=1,|EpiMap=1,|Exon=1,|EpiMap=1,|ABC=1,|ABC=1,|Promoter=1|ABC=1,|Promoter=1	rs11650788,rs11656272,rs12325788,rs12450825,rs12943058,rs12948575,rs2070265,rs2087354,rs2320587,rs2874255,rs3181215,rs34463441,rs34693224,rs4262997,rs4313850,rs4795457,rs4795468,rs59068724,rs62066838,rs66588554,rs6803,rs7211502,rs7212348,rs7212367,rs7215000,rs7215310,rs901975,rs9279,rs9303621,rs9895443,rs9898892,rs9905510,rs9908881,rs9913801,rs9915673	0.069804,0.0130834,0.0125999,0.0250762,0.0137307,0.0130422,0.0109071,0.0144689,0.0109938,0.00848793,0.0215954,0.0138309,0.0100395,0.0130541,0.0114062,0.0114953,0.0111924,0.0112064,0.0137314,0.018159,0.0124466,0.0231227,0.0148254,0.0129736,0.0118369,0.0118323,0.00953539,0.0210092,0.0200313,0.00838112,0.0123583,0.0131996,0.0131996,0.016163,0.0145532	0.543373	1	0.695477	0.335983	0.0243528	0.0709902	0.00184549	TRUE	FALSE	FALSE	FALSE	FALSE	FALSE	FALSE	TRUE	FALSE
A1C_Min_INT	qt	Labs	Labs	hemoglobin A1c (HbA1c, minimum, inv-norm transformed)	17_27072463-27255191	EUR,AFR,EAS	2	1	1	rs8081659	0.99891	27213990	C,C,C	T,T,T	0.5109,0.8737,0.7242	-0.0150904,-0.0159852,-0.0135976	0.0024308,0.00677973,0.0214005	9.27032,1.73556,0.279694	-6.20799736712194,-2.35779300945613,-0.635387023667671	FLOT2	rs8081659	0.99891	0.99891	1	|eQTLGen_Finemapped=1			0	0.999998	0.510436	0.392003	0.0243528	0.0709902	0.00184549	TRUE	FALSE	FALSE	FALSE	FALSE	FALSE	FALSE	TRUE	FALSE
A1C_Min_INT	qt	Labs	Labs	hemoglobin A1c (HbA1c, minimum, inv-norm transformed)	17_30255229-30755229	EUR,AFR,EAS	1	5	0.817689	rs148207851	0.622422	30313851	G,NA,NA	A,NA,NA	0.99006,NA,NA	0.077195,NA,NA	0.0122488,NA,NA	9.53268,NA,NA	6.30225001632813,NA,NA	RHOT1	rs148207851	0.622422	0.622422	1	|GTeX_Finemapped=1	rs142224060,rs146428117,rs189140833,rs564178785	0.0389078,0.205141,0.0555477,0.0427784	0.342375	0.999987	0.499998	0.499999	0.0815469	0.0490648	0.0315723	TRUE	FALSE	FALSE	FALSE	FALSE	FALSE	FALSE	TRUE	FALSE
A1C_Min_INT	qt	Labs	Labs	hemoglobin A1c (HbA1c, minimum, inv-norm transformed)	17_30255229-30755229	EUR,AFR,EAS	2	2	0.952102	rs7406734	0.603773	30360705	A,NA,NA	T,NA,NA	0.8718,NA,NA	-0.0173021,NA,NA	0.00363466,NA,NA	5.71376,NA,NA	-4.7603077041594,NA,NA	LRRC37B	rs7406734,rs491530	0.603773,0.354829	0.958602	1,1	|GTeX_Finemapped=1,|GTeX_Finemapped=1			0	0.984008	0.49674	0.498677	0.0815469	0.0490648	0.0315723	TRUE	FALSE	FALSE	FALSE	FALSE	FALSE	FALSE	TRUE	FALSE
A1C_Min_INT	qt	Labs	Labs	hemoglobin A1c (HbA1c, minimum, inv-norm transformed)	17_30255229-30755229	EUR,AFR,EAS	3	2	0.979719	rs145713658	0.803111	30704313	G,NA,NA	A,NA,NA	0.97714,NA,NA	-0.0395407,NA,NA	0.00813017,NA,NA	5.93797,NA,NA	-4.86345303972734,NA,NA	ZNF207	rs145713658,rs188223202	0.803111,0.166282	0.969393	1,1	|Exon=1,|Exon=1			0	0.989758	0.498687	0.494187	0.0815469	0.0490648	0.0315723	TRUE	FALSE	FALSE	FALSE	FALSE	FALSE	FALSE	TRUE	FALSE
A1C_Min_INT	qt	Labs	Labs	hemoglobin A1c (HbA1c, minimum, inv-norm transformed)	17_36046451-36049552	EUR,AFR,EAS	1	1	1	rs10962	1	36046451	G,G,G	C,C,C	0.8022,0.8162,0.7063	-0.032333,-0.00583917,-0.0293533	0.00305043,0.00581466,0.0209992	25.5234,0.501311,0.790042	-10.5994892523349,-1.00421520776795,-1.39782944112157	HNF1B	rs10962	1	1	1	|Exon=1			0	1	0.308091	0.560081	6.4741e-09	6.4741e-09	1	TRUE	FALSE	FALSE	FALSE	FALSE	FALSE	FALSE	TRUE	FALSE
A1C_Min_INT	qt	Labs	Labs	hemoglobin A1c (HbA1c, minimum, inv-norm transformed)	17_36046451-36049552	EUR,AFR,EAS	2	1	1	rs2229295	0.994348	36047276	G,T,G	T,G,T	0.8012,0.553,0.8958	0.0245622,-0.00947024,-0.0306246	0.00304465,0.0045298,0.0313048	15.1436,1.43701,0.484207	8.06733122033731,-2.09065300896287,-0.978271702742071	HNF1B	rs2229295	0.994348	0.994348	1	|Exon=1			0	0.991208	0.57013	0.478364	6.4741e-09	6.4741e-09	1	TRUE	FALSE	FALSE	FALSE	FALSE	FALSE	FALSE	TRUE	FALSE
A1C_Min_INT	qt	Labs	Labs	hemoglobin A1c (HbA1c, minimum, inv-norm transformed)	17_37387413-37822311	EUR,AFR,EAS	1	1	1	rs11078918	0.976807	37761185	C,G,C	G,C,G	0.7455,0.764,0.5169	-0.0210035,0.011166,-0.0195256	0.00278964,0.00530386,0.0191394	13.2917,1.45261,0.511953	-7.52910769848439,2.10525918859095,-1.02017827100118	NEUROD2	rs11078918	0.976807	0.976807	1	|Exon=1			0	1	0.663979	0.450729	0.0556145	0.0212958	0.0482049	TRUE	FALSE	FALSE	FALSE	FALSE	FALSE	FALSE	TRUE	FALSE
A1C_Min_INT	qt	Labs	Labs	hemoglobin A1c (HbA1c, minimum, inv-norm transformed)	17_3880546-4069735	EUR,AFR,EAS	1	9	0.855722	rs7213487	0.24408	3936529	A,A,A	G,G,G	0.7863,0.6581,0.7292	-0.0319474,-0.00892572,-0.0594676	0.00296428,0.00474788,0.021523	26.3567,1.22101,2.24203	-10.7774569203989,-1.8799379933781,-2.76297913859592	ATP2A3	rs7213487,rs7213504,rs8071809	0.24408,0.192352,0.0539413	0.490373	1,1,1	|ABC=1,|ABC=1,|EpiMap=1	rs12942967,rs12946045,rs12951359,rs62072392,rs7212159,rs8076743	0.0872208,0.100172,0.0796525,0.0630875,0.0995553,0.0314778	0.461166	1	0.582334	0.375272	0.0640543	0.0680325	0.0129984	TRUE	FALSE	FALSE	FALSE	FALSE	FALSE	FALSE	TRUE	FALSE
A1C_Min_INT	qt	Labs	Labs	hemoglobin A1c (HbA1c, minimum, inv-norm transformed)	17_3880546-4069735	EUR,AFR,EAS	2	7	0.895003	rs9892466	0.37978	3969527	T,A,T	A,T,A	0.672,0.5643,0.8165	-0.0265241,0.00683385,-0.068477	0.00258818,0.00454199,0.0247089	23.9187,0.878019,2.25317	-9.99669280377174,-1.20351740020921,-2.82957153090587	ZZEF1	rs8074454,rs8068804,rs1377807	0.223421,0.167192,0.016395	0.407008	1,0.798,1	|GTeX_Finemapped=1,|GTeX_Finemapped=1,|Promoter=1|GTeX_Finemapped=1	rs8081968,rs9892466,rs9902846,rs9914106	0.145038,0.37978,0.0101699,0.0175666	0.552554	0.999997	0.356009	0.64888	0.0640543	0.0680325	0.0129984	TRUE	FALSE	FALSE	FALSE	FALSE	FALSE	FALSE	TRUE	FALSE
A1C_Min_INT	qt	Labs	Labs	hemoglobin A1c (HbA1c, minimum, inv-norm transformed)	17_40571284-40824834	EUR,AFR,EAS	1	18	0.931099	rs112581665	0.0995461	40789038	C,C,C	T,T,T	0.7346,0.7466,0.5486	-0.0207535,-0.013524,0.018179	0.00275195,0.00517783,0.0192195	13.3325,2.04556,0.463165	-7.65932366798246,-2.21656533731858,0.925518353755301	MLX	rs12938909,rs35635959,rs12601457,rs74322397,rs192567807,rs12951632,rs10454087,rs676387,rs665268	0.0804472,0.0793004,0.0766824,0.0432862,0.0419028,0.0300361,0.0296177,0.019087,0.017964	0.418324	0.769,0.769,0.769,1,0.769,0.769,0.769,0.746,0.936	|eQTLGen_Finemapped=1,|eQTLGen_Finemapped=1,|eQTLGen_Finemapped=1,|eQTLGen_Finemapped=1,|eQTLGen_Finemapped=1,|eQTLGen_Finemapped=1,|eQTLGen_Finemapped=1,|eQTLGen_Finemapped=1,|Exon=1|eQTLGen_Finemapped=1	rs112581665,rs112666141,rs2271730,rs2292749,rs35733365,rs60929812,rs668799,rs66918837,rs6963	0.0995461,0.0328291,0.069765,0.0840791,0.0554771,0.0421686,0.0245303,0.0525205,0.0883963	0.549312	0.999992	0.675527	0.432188	0.0319486	0.0202334	0.0387751	TRUE	FALSE	FALSE	FALSE	FALSE	FALSE	FALSE	TRUE	FALSE
A1C_Min_INT	qt	Labs	Labs	hemoglobin A1c (HbA1c, minimum, inv-norm transformed)	17_40571284-40824834	EUR,AFR,EAS	2	27	0.70309	rs79677630	0.382259	40748547	T,NA,NA	G,NA,NA	0.95726,NA,NA	-0.0421072,NA,NA	0.00600736,NA,NA	11.6206,NA,NA	-7.00926863047994,NA,NA	FAM134C	rs79677630,rs75524028	0.382259,0.107947	0.490206	1,1	|Exon=1,|GTeX_Finemapped=1	rs115341059,rs117512511,rs141865395,rs144967292,rs145289234,rs146392775,rs2676533,rs28392888,rs3760387,rs6416924,rs66774412,rs67275416,rs67560218,rs7220372,rs7224647,rs72626001,rs72626002,rs72628303,rs72823083,rs7406488,rs78114781,rs8069457,rs938671,rs938672,rs9913501	0.00727307,0.00727307,0.00824996,0.00602838,0.00723018,0.00683691,0.0190641,0.00943731,0.00709351,0.0281393,0.00727307,0.0072299,0.00728109,0.0236405,0.0293575,0.00726874,0.00625349,0.0101174,0.00727307,0.015349,0.169047,0.0195052,0.00662964,0.0224081,0.0146528	0.459912	0.994574	0.397415	0.521516	0.0319486	0.0202334	0.0387751	TRUE	FALSE	FALSE	FALSE	FALSE	FALSE	FALSE	TRUE	FALSE
A1C_Min_INT	qt	Labs	Labs	hemoglobin A1c (HbA1c, minimum, inv-norm transformed)	17_47055622-47145848	EUR,AFR,EAS	1	4	0.995044	rs9912906	0.328861	47104432	A,A,A	T,T,T	0.7137,0.5643,0.94841	0.0268029,0.0119073,0.0135138	0.00268811,0.00454199,0.0432384	22.6896,2.05792,0.122267	9.97090892857807,2.62160418671111,0.312541629662522	IGF2BP1	rs9912906,rs4794019,rs9899580,rs9916472	0.328861,0.223022,0.220928,0.178249	0.95106	0.981,1,1,0.655	|Promoter=1,|EpiMap=1,|EpiMap=1,|EpiMap=1			0	1	0.910917	0.336753	0.0361048	0.00787001	0.0169139	TRUE	TRUE	FALSE	TRUE	FALSE	FALSE	FALSE	TRUE	TRUE
A1C_Min_INT	qt	Labs	Labs	hemoglobin A1c (HbA1c, minimum, inv-norm transformed)	17_47055622-47145848	EUR,AFR,EAS	2	5	0.728262	rs2270575	0.818319	47073014	C,C,C	A,A,A	0.9662,0.8616,0.5655	-0.032982,-0.00399032,0.00286179	0.00672394,0.0065219,0.0192947	6.02986,0.267086,0.0544868	-4.90515977239535,-0.611833974761956,0.14832000497546	IGF2BP1	rs2270575,rs62078410,rs2241932,rs62078399,rs62078400	0.818319,0.0699425,0.0258598,0.0185691,0.0183744	0.951065	1,1,1,1,1	|ABC=1,|Exon=1,|Exon=1,|ABC=1,|EpiMap=1|ABC=1			0	0.978626	0.280319	0.339719	0.0361048	0.00787001	0.0169139	TRUE	FALSE	FALSE	FALSE	FALSE	FALSE	FALSE	TRUE	FALSE
A1C_Min_INT	qt	Labs	Labs	hemoglobin A1c (HbA1c, minimum, inv-norm transformed)	17_57496417-57524778	EUR,AFR,EAS	1	2	0.993583	rs12600858	0.582997	57504920	G,G,A	A,A,G	0.7227,0.7799,0.6419	0.0252415,0.00276884,-0.00823487	0.00271433,0.00543583,0.0199487	19.85,0.214319,0.16765	9.29934827379132,0.509368394523008,-0.412802337996962	SKA2	rs12600858	0.582997	0.582997	0.655	|EpiMap=1	rs2060779	0.408283	0.408283	1	0.331479	0.397508	0.00537255	0.0155714	0.00267675	TRUE	FALSE	FALSE	FALSE	FALSE	FALSE	FALSE	TRUE	FALSE
A1C_Min_INT	qt	Labs	Labs	hemoglobin A1c (HbA1c, minimum, inv-norm transformed)	17_57496417-57524778	EUR,AFR,EAS	2	1	1	rs149463887	0.99052	57516787	A,NA,NA	G,NA,NA	0.9831,NA,NA	0.0530889,NA,NA	0.009427,NA,NA	7.7482,NA,NA	5.63157950567519,NA,NA	YPEL2	rs149463887	0.99052	0.99052	1	|EpiMap=1|ABC=1			0	0.980821	0.496518	0.499544	0.00537255	0.0155714	0.00267675	TRUE	FALSE	FALSE	FALSE	FALSE	FALSE	FALSE	TRUE	FALSE
A1C_Min_INT	qt	Labs	Labs	hemoglobin A1c (HbA1c, minimum, inv-norm transformed)	17_57496417-57524778	EUR,AFR,EAS	3	1	1	rs8072346	0.959957	57498380	G,NA,NA	T,NA,NA	0.9165,NA,NA	-0.0264052,NA,NA	0.00439245,NA,NA	8.73565,NA,NA	-6.01149700053501,NA,NA	YPEL2	rs8072346	0.959957	0.959957	1	|EpiMap=1			0	0.947843	0.488132	0.498758	0.00537255	0.0155714	0.00267675	TRUE	FALSE	FALSE	FALSE	FALSE	FALSE	FALSE	TRUE	FALSE
A1C_Min_INT	qt	Labs	Labs	hemoglobin A1c (HbA1c, minimum, inv-norm transformed)	17_61639694-62013474	EUR,AFR,EAS	1	94	0.9173	rs2854215	0.0510413	61943869	C,C,C	T,T,T	0.7366,0.7738,0.9494	0.0204218,0.000863178,0.0695381	0.00275862,0.00538312,0.0436365	12.8754,0.0591817,0.954555	7.23496989431175,-1.4798119957359,1.64341558647931	DDX42	rs8075422,rs8075521,rs9747164,rs7225092,rs7223412,rs111729849,rs8069687,rs8081541,rs8075061,rs61360320,rs11654335,rs7222060,rs11659013,rs6504186,rs8066719,rs7214312,rs7207569,rs7207768,rs8067064,rs8078462,rs11657120,rs11870797,rs55868506,rs2013288,rs7217982,rs9891018,rs9914206,rs17549954,rs113155878,rs11651075	0.0270682,0.0155863,0.0151893,0.0141984,0.0141694,0.0141344,0.0141055,0.0140145,0.0136051,0.0133833,0.0123943,0.0118833,0.0118004,0.0117111,0.0116973,0.0115861,0.0115735,0.0115735,0.0104568,0.0102886,0.0102762,0.010068,0.0100634,0.00965318,0.00924837,0.00882734,0.00791387,0.00639138,0.00589472,0.00438291	0.353139	1,1,0.922,1,1,0.798,1,1,1,1,1,1,1,1,1,1,1,1,1,0.721,1,1,0.518,1,1,1,1,0.798,1,1	|GTeX_Finemapped=1,|GTeX_Finemapped=1,|Promoter=1,|GTeX_Finemapped=1,|GTeX_Finemapped=1,|GTeX_Finemapped=1,|Promoter=1|GTeX_Finemapped=1,|GTeX_Finemapped=1,|GTeX_Finemapped=1,|GTeX_Finemapped=1,|GTeX_Finemapped=1,|GTeX_Finemapped=1,|Promoter=1|GTeX_Finemapped=1,|Promoter=1|GTeX_Finemapped=1,|GTeX_Finemapped=1,|Promoter=1|GTeX_Finemapped=1,|GTeX_Finemapped=1,|GTeX_Finemapped=1,|GTeX_Finemapped=1,|GTeX_Finemapped=1,|GTeX_Finemapped=1,|GTeX_Finemapped=1,|Exon=1|GTeX_Finemapped=1|ABC=0.500,|GTeX_Finemapped=1,|GTeX_Finemapped=1,|GTeX_Finemapped=1,|GTeX_Finemapped=1,|GTeX_Finemapped=1,|GTeX_Finemapped=1,|GTeX_Finemapped=1	rs11079508,rs11079511,rs113140273,rs11542436,rs11651586,rs11651693,rs11654651,rs11655493,rs11656575,rs11657081,rs11658175,rs11870815,rs12325866,rs13380863,rs16947014,rs1877316,rs2016172,rs2665826,rs2727293,rs28463311,rs2854201,rs2854215,rs2854218,rs2854219,rs2854222,rs2854223,rs28655477,rs2874121,rs35844156,rs3817181,rs55674647,rs56057198,rs56383601,rs59122310,rs6504174,rs6504182,rs67018565,rs7209758,rs7210550,rs7220892,rs7221143,rs7223672,rs72848797,rs752621,rs78172786,rs8068603,rs8069210,rs8070650,rs8074771,rs8075273,rs8076717,rs8078862,rs8081612,rs9894090,rs9895920,rs9899491,rs9901000,rs9901112,rs9902275,rs9904067,rs9909992,rs9912201,rs9912904,rs992416	0.00524267,0.0136963,0.0118422,0.0121756,0.0130877,0.00758224,0.0148748,0.00463875,0.00402606,0.0176355,0.00565669,0.0119463,0.00516865,0.00991947,0.00762717,0.0060753,0.0148678,0.00385196,0.00764893,0.00467251,0.00426089,0.0510413,0.00807385,0.00969862,0.0117913,0.0117913,0.00698708,0.00695308,0.00613208,0.00814399,0.00901127,0.00723591,0.00749803,0.00737698,0.00511725,0.019021,0.00706017,0.00412834,0.00667216,0.00379642,0.0148054,0.00625441,0.00908125,0.0047437,0.0118422,0.00474827,0.0139073,0.00486636,0.00524538,0.00702584,0.014339,0.007994,0.00640058,0.00474023,0.0230119,0.00929061,0.00510217,0.013027,0.00673231,0.0129456,0.00632132,0.0107825,0.00471462,0.00554682	0.597496	1	0.302339	0.563473	0.136765	0.031669	0.00212513	FALSE	FALSE	FALSE	FALSE	FALSE	FALSE	FALSE	FALSE	FALSE
A1C_Min_INT	qt	Labs	Labs	hemoglobin A1c (HbA1c, minimum, inv-norm transformed)	17_65825248-66098154	EUR,AFR,EAS	1	11	0.960071	rs62084208	0.299968	65827443	C,C,T	T,T,C	0.7843,0.90015,0.6786	-0.0215552,-0.0188448,-0.00558816	0.00295427,0.00751214,0.0204795	12.529,1.91644,0.105154	-7.29628639223903,-2.50857944606996,-0.272866036768476	BPTF	rs62084208,rs12602556,rs12452511,rs8079291,rs1976052,rs8079754	0.299968,0.15453,0.13453,0.112697,0.0961698,0.0955963	0.893491	1,1,1,1,1,0.981	|EpiMap=1,|EpiMap=1|ABC=1,|ABC=1,|Promoter=1,|EpiMap=1,|Promoter=1	rs12451721,rs12600941,rs59956089,rs7221651,rs7223643	0.00845332,0.00754129,0.0139166,0.0194158,0.00872277	0.0580498	1	0.693514	0.233597	0.0574709	0.0263105	0.00716665	TRUE	FALSE	FALSE	FALSE	FALSE	FALSE	FALSE	TRUE	FALSE
A1C_Min_INT	qt	Labs	Labs	hemoglobin A1c (HbA1c, minimum, inv-norm transformed)	17_71006408-71038959	EUR,AFR,EAS	1	1	1	rs11077656	0.982274	71009760	A,G,A	G,A,G	0.8201,0.7481,0.7837	0.0200059,-0.0225975,-0.000911486	0.00316349,0.00518801,0.0232299	9.59361,4.87733,0.0138103	6.32399659869322,-4.35571635366933,-0.0392376204805014	SLC39A11	rs11077656	0.982274	0.982274	1	|ABC=1			0	1	0.974426	0.392528	0.0998148	5.73002e-05	0.0416149	TRUE	TRUE	FALSE	TRUE	FALSE	FALSE	FALSE	TRUE	TRUE
A1C_Min_INT	qt	Labs	Labs	hemoglobin A1c (HbA1c, minimum, inv-norm transformed)	17_7531965-7557834	EUR,AFR,EAS	1	4	0.758241	rs858519	0.61271	7531965	C,T,C	T,C,T	0.5736,0.8517,0.5456	-0.0226702,0.0234417,0.00958997	0.00245699,0.00633696,0.0192085	19.5547,3.66498,0.209294	-9.22681817996817,3.69920277230723,0.499256579118619	SHBG	rs858519,rs858518	0.61271,0.280969	0.893679	0.465,0.755	|Promoter=0.500,|Promoter=1	rs1642764,rs858516	0.019758,0.0480233	0.0677813	1	0.834397	0.339454	0.0205347	0.00112862	0.00727451	TRUE	TRUE	FALSE	TRUE	FALSE	FALSE	FALSE	TRUE	TRUE
A1C_Min_INT	qt	Labs	Labs	hemoglobin A1c (HbA1c, minimum, inv-norm transformed)	17_76120065-76128209	EUR,AFR,EAS	1	1	1	rs2748427	0.998624	76121864	A,G,A	G,A,G	0.7873,0.5227,0.7093	-0.066703,0.0119613,-0.0625893	0.00296935,0.00450893,0.0210626	111.028,2.09786,2.52831	-22.4638388872986,2.652802327825,-2.97158470464235	TMC6	rs2748427	0.998624	0.998624	0.915	|Exon=1|ABC=1			0	1	0.178998	0.350647	0.0346277	0.0289611	0.0113747	TRUE	FALSE	FALSE	FALSE	FALSE	FALSE	FALSE	TRUE	FALSE
A1C_Min_INT	qt	Labs	Labs	hemoglobin A1c (HbA1c, minimum, inv-norm transformed)	17_76120065-76128209	EUR,AFR,EAS	2	1	1	rs383603	1	76127431	C,C,C	G,G,G	0.7584,0.823,0.5218	0.0471177,0.0288205,0.057659	0.00283869,0.00590077,0.0191467	61.1451,5.98357,2.585	16.5983957388796,4.88419307988618,3.01143277953903	TMC6	rs383603	1	1	0.539	|Promoter=0.500|GTeX_Finemapped=1|ABC=1			0	1	0.966261	0.793389	0.0346277	0.0289611	0.0113747	TRUE	TRUE	FALSE	TRUE	FALSE	FALSE	FALSE	TRUE	TRUE
A1C_Min_INT	qt	Labs	Labs	hemoglobin A1c (HbA1c, minimum, inv-norm transformed)	17_76120065-76128209	EUR,AFR,EAS	3	1	1	rs76900826	1	76126410	NA,G,NA	NA,C,NA	NA,0.96067,NA	NA,-0.0770156,NA	NA,0.0115863,NA	NA,10.5245,NA	NA,-6.64712634749661,NA	TMC6	rs76900826	1	1	0.505	|Promoter=0.500|ABC=1			0	0.5	1	0.5	0.0346277	0.0289611	0.0113747	FALSE	TRUE	FALSE	FALSE	FALSE	FALSE	FALSE	TRUE	FALSE
A1C_Min_INT	qt	Labs	Labs	hemoglobin A1c (HbA1c, minimum, inv-norm transformed)	17_76120065-76128209	EUR,AFR,EAS	4	1	1	rs379149	0.984393	76126586	C,C,C	T,T,T	0.8757,0.8654,0.8363	-0.0686302,-0.031788,-0.0626606	0.00368301,0.00659879,0.0258491	76.7711,5.83697,1.81399	-18.634269252595,-4.81724679827665,-2.42409213473583	TMC8	rs379149	0.984393	0.984393	0.466	|Promoter=0.500|Cicero=1			0	0.999996	0.997607	0.296289	0.0346277	0.0289611	0.0113747	TRUE	TRUE	FALSE	TRUE	FALSE	FALSE	FALSE	TRUE	TRUE
A1C_Min_INT	qt	Labs	Labs	hemoglobin A1c (HbA1c, minimum, inv-norm transformed)	17_80679042-80901020	EUR,AFR,EAS	1	2	1	rs113373052	0.672141	80697458	C,C,T	T,T,C	0.6521,0.7141,0.5298	-0.0657673,-0.0358667,0.0623613	0.00255112,0.00498435,0.0191625	145.825,12.2072,2.9444	-25.7797751575778,-7.19586305135073,3.25434050880626	FN3K	rs113373052,rs7208565	0.672141,0.327454	0.999595	1,1	|GTeX_Finemapped=1|eQTLGen_Finemapped=1,|GTeX_Finemapped=1|eQTLGen_Finemapped=1|EpiMap=1|ABC=1			0	1	1	0.988279	0.236992	0.0697017	0.00557737	FALSE	TRUE	TRUE	FALSE	FALSE	TRUE	FALSE	TRUE	TRUE
A1C_Min_INT	qt	Labs	Labs	hemoglobin A1c (HbA1c, minimum, inv-norm transformed)	17_9753370-9806678	EUR,AFR,EAS	1	13	0.969986	rs62066058	0.268256	9784528	A,A,NA	G,G,NA	0.7227,0.7549,NA	-0.0222397,0.00364928,NA	0.00271433,0.00523575,NA	15.5955,0.313536,NA	-8.19344000176839,0.696992789953684,NA	GLP2R	rs62066058,rs17681738,rs17681708,rs55673552,rs56346556,rs55789050,rs74449008,rs17681684,rs62066057,rs62066054,rs55973554,rs73257187	0.268256,0.0725223,0.070159,0.0688254,0.0688254,0.0633305,0.0632764,0.0608701,0.0566735,0.0539234,0.0441546,0.0334027	0.924219	1,1,1,1,1,1,1,1,0.655,1,1,1	|EpiMap=1,|Exon=1,|Exon=1,|EpiMap=1,|EpiMap=1,|Exon=1,|EpiMap=1,|Exon=1,|EpiMap=1,|EpiMap=1,|Exon=1,|EpiMap=1	rs12150503	0.0343584	0.0343584	1	0.336975	0.499936	0.0302173	0.0131019	0.0305628	TRUE	FALSE	FALSE	FALSE	FALSE	FALSE	FALSE	TRUE	FALSE
A1C_Min_INT	qt	Labs	Labs	hemoglobin A1c (HbA1c, minimum, inv-norm transformed)	18_21074255-21165163	EUR,AFR,EAS	1	13	0.911583	rs8083301	0.828208	21078579	T,T,T	A,A,A	0.6302,0.6195,0.621	-0.0230086,0.00302152,0.0115771	0.00251706,0.00463871,0.0197145	19.2087,0.288355,0.254111	-9.14106139702669,0.651370747470741,0.587237819878769	NPC1	rs8083301,rs1429934,rs1623003,rs1788799	0.828208,0.0316738,0.0212325,0.00516602	0.88628	1,1,1,0.93	|GTeX_Finemapped=1,|GTeX_Finemapped=1,|GTeX_Finemapped=1,|Exon=1	rs1624695,rs1652349,rs1788762,rs1788763,rs1788785,rs1788820,rs1788826,rs303753,rs4800489	0.0073494,0.00629854,0.00790557,0.00790557,0.00620013,0.00905078,0.00535912,0.0104435,0.00718912	0.0677017	1	0.330172	0.243191	0.0263815	0.0108333	0.00863067	TRUE	FALSE	FALSE	FALSE	FALSE	FALSE	FALSE	TRUE	FALSE
A1C_Min_INT	qt	Labs	Labs	hemoglobin A1c (HbA1c, minimum, inv-norm transformed)	18_21074255-21165163	EUR,AFR,EAS	2	1	1	rs113013085	0.974029	21124365	C,NA,NA	T,NA,NA	0.992048,NA,NA	-0.0636038,NA,NA	0.0136808,NA,NA	5.47712,NA,NA	-4.64912870592363,NA,NA	NPC1	rs113013085	0.974029	0.974029	1	|Exon=1			0	0.910226	0.486772	0.485511	0.0263815	0.0108333	0.00863067	TRUE	FALSE	FALSE	FALSE	FALSE	FALSE	FALSE	TRUE	FALSE
A1C_Min_INT	qt	Labs	Labs	hemoglobin A1c (HbA1c, minimum, inv-norm transformed)	18_3217622-3257799	EUR,AFR,EAS	1	1	1	rs79971000	1	3257799	A,NA,NA	G,NA,NA	0.95427,NA,NA	0.0447176,NA,NA	0.00581674,NA,NA	13.8246,NA,NA	7.6877426187177,NA,NA	NDC80	rs79971000	1	1	0.655	|EpiMap=1			0	1	0.5	0.5	0.147674	0.0015787	0.0134683	FALSE	FALSE	FALSE	FALSE	FALSE	FALSE	FALSE	FALSE	FALSE
A1C_Min_INT	qt	Labs	Labs	hemoglobin A1c (HbA1c, minimum, inv-norm transformed)	18_43752267-43828022	EUR,AFR,EAS	1	23	0.947161	rs9949494	0.0825494	43811300	C,T,T	T,C,C	0.7425,0.7375,0.5387	0.0196945,-0.0140997,-0.0281408	0.00277894,0.00511858,0.019186	11.8633,2.23091,0.846341	7.0870547762816,-2.75461163056942,-1.46673616178463	C18orf25	rs9949494,rs6507677,rs12607898,rs4890628,rs8094706,rs12962307,rs9945783,rs8086956,rs4890321,rs11082514,rs6507680,rs73425119,rs12963943,rs7227847,rs12709736,rs56136614,rs9967220,rs7234695,rs4890317,rs4890632,rs8095142,rs7231820	0.0825494,0.075424,0.0617967,0.0588187,0.056054,0.0550917,0.050878,0.0462372,0.0440171,0.0434086,0.0426061,0.0391589,0.0358378,0.0349075,0.0322618,0.0321704,0.0306652,0.0306334,0.0275354,0.0238125,0.0196013,0.0171436	0.940609	1,1,0.932,1,1,1,1,1,1,1,1,1,1,1,1,1,1,1,1,1,1,1	|eQTLGen_Finemapped=1,|ABC=1,|eQTLGen_Finemapped=1|ABC=1,|GTeX_Finemapped=1|eQTLGen_Finemapped=1,|GTeX_Finemapped=1|eQTLGen_Finemapped=1,|GTeX_Finemapped=1|eQTLGen_Finemapped=1,|eQTLGen_Finemapped=1,|eQTLGen_Finemapped=1|ABC=1,|eQTLGen_Finemapped=1,|GTeX_Finemapped=1|eQTLGen_Finemapped=1,|GTeX_Finemapped=1|eQTLGen_Finemapped=1,|Promoter=1|ABC=1,|eQTLGen_Finemapped=1,|GTeX_Finemapped=1|eQTLGen_Finemapped=1,|eQTLGen_Finemapped=1,|ABC=1,|ABC=1,|eQTLGen_Finemapped=1,|GTeX_Finemapped=1,|GTeX_Finemapped=1|eQTLGen_Finemapped=1,|eQTLGen_Finemapped=1,|GTeX_Finemapped=1|eQTLGen_Finemapped=1	rs8095799	0.020492	0.020492	1	0.683927	0.513909	0.0196602	0.00476302	0.000693812	TRUE	FALSE	FALSE	FALSE	FALSE	FALSE	FALSE	TRUE	FALSE
A1C_Min_INT	qt	Labs	Labs	hemoglobin A1c (HbA1c, minimum, inv-norm transformed)	18_53048885-53091039	EUR,AFR,EAS	1	3	1	rs72926982	0.347601	53087984	T,NA,NA	A,NA,NA	0.93241,NA,NA	-0.0529841,NA,NA	0.00484029,NA,NA	27.1606,NA,NA	-10.9464722155077,NA,NA	TCF4	rs72926982,rs72926954,rs72926972	0.347601,0.330506,0.321893	1	1,0.99,1	|ABC=1,|Promoter=1,|EpiMap=1			0	1	0.5	0.5	0.0392614	0.00421565	0.0243083	TRUE	FALSE	FALSE	FALSE	FALSE	FALSE	FALSE	TRUE	FALSE
A1C_Min_INT	qt	Labs	Labs	hemoglobin A1c (HbA1c, minimum, inv-norm transformed)	18_56876228-56883319	EUR,AFR,EAS	1	1	1	rs9957145	0.99956	56876228	G,G,G	A,A,A	0.828,0.8775,0.8194	0.0250535,0.0159093,-0.0310802	0.00321986,0.00686916,0.0248624	14.1427,1.68708,0.675167	7.78092836334499,2.31604737697186,-1.25008848703263	GRP	rs9957145	0.99956	0.99956	1	|ABC=1			0	1	0.443164	0.374789	0.0532514	6.4741e-09	6.4741e-09	TRUE	FALSE	FALSE	FALSE	FALSE	FALSE	FALSE	TRUE	FALSE
A1C_Min_INT	qt	Labs	Labs	hemoglobin A1c (HbA1c, minimum, inv-norm transformed)	18_56876228-56883319	EUR,AFR,EAS	2	1	1	rs72956142	0.995406	56881737	T,T,T	C,C,C	0.825,0.6543,0.8165	0.0224575,0.0112501,-0.0354445	0.00319794,0.0047354,0.0247089	11.6616,1.75663,0.819773	7.02248947760121,2.37574439329307,-1.43448312146635	GRP	rs72956142	0.995406	0.995406	1	|GTeX_Finemapped=1			0	1	0.543396	0.426991	0.0532514	6.4741e-09	6.4741e-09	TRUE	FALSE	FALSE	FALSE	FALSE	FALSE	FALSE	TRUE	FALSE
A1C_Min_INT	qt	Labs	Labs	hemoglobin A1c (HbA1c, minimum, inv-norm transformed)	18_56876228-56883319	EUR,AFR,EAS	3	3	0.926368	rs7243357	0.470993	56883319	T,T,T	G,G,G	0.8121,0.8744,0.8155	0.0228668,0.011127,-0.0314744	0.00311063,0.00679587,0.024657	12.7067,0.993261,0.695116	7.35117966456956,1.63731795928998,-1.27648943504887	GRP	rs7243357,rs9957145,rs72956142	0.470993,0.415009,0.113998	1	1,1,1	|GTeX_Finemapped=1,|ABC=1,|GTeX_Finemapped=1			0	0.990645	0.297165	0.38139	0.0532514	6.4741e-09	6.4741e-09	TRUE	FALSE	FALSE	FALSE	FALSE	FALSE	FALSE	TRUE	FALSE
A1C_Min_INT	qt	Labs	Labs	hemoglobin A1c (HbA1c, minimum, inv-norm transformed)	18_74515017-74632186	EUR,AFR,EAS	1	19	0.916161	rs10469087	0.203983	74575538	A,A,C	C,C,A	0.6352,0.7791,0.5268	-0.0172269,-0.0117963,0.00131492	0.00252425,0.00542876,0.019156	11.0545,1.52599,0.0244423	-6.82456175101515,-2.1729271509516,0.0686427229066611	ZNF236	rs10469087,rs2658746,rs62113100,rs11663079,rs2658747,rs500483,rs1943249,rs6565922,rs9958878,rs522657,rs12457906,rs7236466,rs531621,rs537945,rs658184,rs624864,rs9973193,rs604044,rs472676	0.203983,0.191131,0.107811,0.0538917,0.0531592,0.0474429,0.0465193,0.0420604,0.0412773,0.0408807,0.0398678,0.0329664,0.00989488,0.00791834,0.00691509,0.0066544,0.00628154,0.00614297,0.00609942	0.950897	1,1,1,1,1,1,1,1,1,1,1,1,1,1,1,1,1,1,1	|GTeX_Finemapped=1|eQTLGen_Finemapped=1,|GTeX_Finemapped=1|eQTLGen_Finemapped=1,|GTeX_Finemapped=1|eQTLGen_Finemapped=1,|Promoter=1|GTeX_Finemapped=1|EpiMap=1|ABC=1,|GTeX_Finemapped=1,|GTeX_Finemapped=1|eQTLGen_Finemapped=1,|GTeX_Finemapped=1|eQTLGen_Finemapped=1,|GTeX_Finemapped=1,|GTeX_Finemapped=1,|GTeX_Finemapped=1|eQTLGen_Finemapped=1,|GTeX_Finemapped=1,|GTeX_Finemapped=1|eQTLGen_Finemapped=1,|GTeX_Finemapped=1,|GTeX_Finemapped=1|EpiMap=1,|eQTLGen_Finemapped=1,|GTeX_Finemapped=1,|eQTLGen_Finemapped=1,|eQTLGen_Finemapped=1,|GTeX_Finemapped=1			0	1	0.631878	0.352666	0.0297791	0.0163742	0.0105356	TRUE	FALSE	FALSE	FALSE	FALSE	FALSE	FALSE	TRUE	FALSE
A1C_Min_INT	qt	Labs	Labs	hemoglobin A1c (HbA1c, minimum, inv-norm transformed)	19_12999458-13076186	EUR,AFR,EAS	1	19	0.914476	rs2965214	0.280412	13029188	A,A,A	G,G,G	0.6869,0.5825,0.8482	0.0261404,0.0126957,0.0591763	0.00262016,0.00456687,0.0266542	22.7147,2.26467,1.57826	9.97664264777724,2.77995651288519,2.22014916973685	SYCE2	rs2965214,rs8113575	0.280412,0.0150016	0.295414	0.931,0.931	|Promoter=1|EpiMap=1,|Promoter=1|ABC=1	rs1010222,rs10412055,rs11667681,rs11673346,rs12971339,rs2009218,rs2009222,rs2293683,rs2965215,rs2965220,rs2967897,rs2974749,rs2974750,rs56349703,rs7508225,rs7508226,rs9384	0.0892875,0.0280084,0.0270879,0.0132919,0.0254069,0.0303237,0.0275062,0.0464665,0.0897798,0.0927761,0.0277201,0.0309793,0.0198139,0.0270225,0.0307373,0.0295415,0.0209135	0.656663	1	0.457041	0.725076	0.028583	0.0340566	0.0128149	TRUE	FALSE	FALSE	FALSE	FALSE	FALSE	FALSE	TRUE	FALSE
A1C_Min_INT	qt	Labs	Labs	hemoglobin A1c (HbA1c, minimum, inv-norm transformed)	19_17252151-17257802	EUR,AFR,EAS	1	2	1	rs35365035	0.811075	17252151	T,C,T	C,T,C	0.5905,0.7421,0.6399	-0.0450334,0.00774843,-0.0325384	0.00247104,0.00514799,0.0199243	73.4818,0.878475,0.989497	-18.2244722869723,1.50513695636549,-1.63310128837651	MYO9B	rs35365035,rs17533945	0.811075,0.188925	1	1,1	|GTeX_Finemapped=1,|GTeX_Finemapped=1			0	1	0.318202	0.5285	0.000573896	0.121583	0.00258726	TRUE	FALSE	FALSE	FALSE	FALSE	FALSE	FALSE	TRUE	FALSE
A1C_Min_INT	qt	Labs	Labs	hemoglobin A1c (HbA1c, minimum, inv-norm transformed)	19_17252151-17257802	EUR,AFR,EAS	2	1	1	rs112501363	0.999711	17254470	G,G,G	A,A,A	0.7853,0.7156,0.92659	-0.0424052,-0.0126815,-0.00790946	0.00295925,0.00499224,0.0366715	45.8455,1.95555,0.0813229	-14.3297119202501,-2.54024245629217,-0.215684114366743	MYO9B	rs112501363	0.999711	0.999711	1	|EpiMap=1			0	0.99966	0.759616	0.346594	0.000573896	0.121583	0.00258726	TRUE	FALSE	FALSE	FALSE	FALSE	FALSE	FALSE	TRUE	FALSE
A1C_Min_INT	qt	Labs	Labs	hemoglobin A1c (HbA1c, minimum, inv-norm transformed)	19_19329924-19746151	EUR,AFR,EAS	1	8	0.853316	rs17217098	0.378577	19702384	G,NA,NA	A,NA,NA	0.93539,NA,NA	-0.0362856,NA,NA	0.00494276,NA,NA	12.6742,NA,NA	-7.34116161820521,NA,NA	ATP13A1	rs17217098,rs73004967,rs150268548,rs17216588	0.378577,0.271024,0.066931,0.0278307	0.744363	0.918,0.893,1,1	|GTeX_Finemapped=1|eQTLGen_Finemapped=1,|GTeX_Finemapped=1|eQTLGen_Finemapped=1,|GTeX_Finemapped=1|eQTLGen_Finemapped=1,|EpiMap=1	rs56255430,rs58542926,rs72999033,rs73001065	0.118371,0.0301202,0.0115356,0.0468959	0.206923	0.999438	0.292682	0.363262	0.0598811	0.0309493	0.0094722	TRUE	FALSE	FALSE	FALSE	FALSE	FALSE	FALSE	TRUE	FALSE
A1C_Min_INT	qt	Labs	Labs	hemoglobin A1c (HbA1c, minimum, inv-norm transformed)	19_19329924-19746151	EUR,AFR,EAS	2	73	0.803658	rs2965200	0.0713893	19476365	A,G,A	G,A,G	0.666,0.671,0.6706	-0.0183151,0.00944455,0.0207937	0.00257635,0.00479331,0.0203496	11.932,1.3116,0.513052	-6.82723502913649,1.48525783086094,1.21803309056519	GATAD2A	rs1858999,rs2965183,rs10282,rs2905435,rs6909,rs12975119,rs2965182,rs6626,rs2916076,rs2916073,rs1063966,rs1047361,rs1469713,rs1000237,rs2916069,rs2965189,rs2916074,rs2916068,rs10405625,rs2099334,rs9917108,rs1054284,rs3752151,rs892022,rs4808202,rs7256149,rs1808653,rs4808959,rs4808955,rs4808203,rs4808200,rs4808961	0.0220915,0.0216398,0.0193372,0.0192667,0.0191709,0.0180541,0.0175912,0.0174942,0.0174004,0.0172491,0.0170519,0.0170501,0.0168267,0.0163513,0.0161087,0.0157895,0.0152049,0.0149219,0.0120593,0.0120593,0.0113669,0.0112038,0.010572,0.0102823,0.0101523,0.0101523,0.00933119,0.00835412,0.0081569,0.0075955,0.00757656,0.00523673	0.452699	1,1,1,1,1,1,1,0.981,1,0.798,1,0.981,0.946,1,1,1,1,1,0.929,1,0.932,0.983,1,0.798,1,1,1,1,1,0.93,0.798,0.982	|Promoter=1|ABC=1,|GTeX_Finemapped=1,|Exon=1,|Promoter=1|ABC=1,|Exon=1,|GTeX_Finemapped=1|eQTLGen_Finemapped=1,|GTeX_Finemapped=1|eQTLGen_Finemapped=1,|Exon=1,|GTeX_Finemapped=1,|GTeX_Finemapped=1,|Exon=1,|Exon=1,|GTeX_Finemapped=1|eQTLGen_Finemapped=1|ABC=1,|GTeX_Finemapped=1|eQTLGen_Finemapped=1|ABC=1,|GTeX_Finemapped=1,|GTeX_Finemapped=1,|GTeX_Finemapped=1,|Promoter=1|GTeX_Finemapped=1|ABC=1,|eQTLGen_Finemapped=1,|eQTLGen_Finemapped=1,|eQTLGen_Finemapped=1|ABC=1,|Exon=1|GTeX_Finemapped=1,|GTeX_Finemapped=1,|GTeX_Finemapped=1,|eQTLGen_Finemapped=1,|eQTLGen_Finemapped=1,|eQTLGen_Finemapped=1,|eQTLGen_Finemapped=1|ABC=1,|GTeX_Finemapped=1|eQTLGen_Finemapped=1,|Promoter=1|eQTLGen_Finemapped=1,|GTeX_Finemapped=1,|Promoter=1|ABC=1	rs1009136,rs10402627,rs10414830,rs10419912,rs10422819,rs1054930,rs12459854,rs12460764,rs13964,rs1469712,rs15622,rs2074090,rs2074298,rs2082421,rs2285627,rs2301669,rs2304098,rs2315610,rs2905424,rs2905425,rs2905426,rs2905427,rs2905432,rs2965180,rs2965188,rs2965191,rs2965193,rs2965197,rs2965198,rs2965199,rs2965200,rs4808191,rs4808208,rs4808957,rs4808964,rs4808967,rs6511030,rs7245983,rs7250893,rs747050,rs8101499	0.00707579,0.0197187,0.0104822,0.0149554,0.0118663,0.0214486,0.00332051,0.003671,0.00467865,0.00929999,0.00468216,0.00309889,0.00314231,0.0100908,0.0173489,0.00508878,0.019664,0.0156981,0.00889951,0.00551331,0.0184904,0.0220954,0.00364225,0.0106262,0.00910541,0.00508878,0.00582531,0.00442871,0.00756233,0.0076395,0.0713893,0.0185643,0.0174383,0.0101523,0.0100112,0.00874176,0.00503807,0.00348709,0.0202021,0.0121178,0.0285753	0.499966	0.999127	0.224434	0.367849	0.0598811	0.0309493	0.0094722	TRUE	FALSE	FALSE	FALSE	FALSE	FALSE	FALSE	TRUE	FALSE
A1C_Min_INT	qt	Labs	Labs	hemoglobin A1c (HbA1c, minimum, inv-norm transformed)	19_33032243-33167879	EUR,AFR,EAS	1	2	0.971	rs405858	0.858613	33106621	T,C,C	C,T,T	0.662,0.5635,0.6825	0.0252651,-0.00630373,-0.0328509	0.00256879,0.00454105,0.020546	22.1011,0.78229,0.959227	9.83540888901,-1.38816573259488,-1.59889516207534	ANKRD27	rs405858,rs380320	0.858613,0.0952954	0.953908	1,1	|Exon=1,|GTeX_Finemapped=1			0	1	0.340499	0.483608	0.0650662	0.0209448	0.00222561	TRUE	FALSE	FALSE	FALSE	FALSE	FALSE	FALSE	TRUE	FALSE
A1C_Min_INT	qt	Labs	Labs	hemoglobin A1c (HbA1c, minimum, inv-norm transformed)	19_33032243-33167879	EUR,AFR,EAS	2	8	1	rs553143285	0.297303	33083185	C,C,NA	T,T,NA	0.96918,0.990923,NA	0.0555736,0.0227431,NA	0.00703068,0.0237467,NA	14.57,0.470831,NA	7.90444167562739,0.957737285601789,NA	PDCD5	rs553143285,rs148665539,rs34943133,rs34156998,rs71351178,rs71351176,rs71351177,rs12981879	0.297303,0.264148,0.089026,0.0862492,0.0790047,0.0700314,0.0430926,0.0415408	0.970396	1,1,1,1,1,1,1,1	|GTeX_Finemapped=1,|GTeX_Finemapped=1,|GTeX_Finemapped=1,|GTeX_Finemapped=1,|Promoter=1|GTeX_Finemapped=1|ABC=1,|GTeX_Finemapped=1,|Promoter=1|GTeX_Finemapped=1|ABC=1,|GTeX_Finemapped=1			0	1	0.32404	0.499978	0.0650662	0.0209448	0.00222561	TRUE	FALSE	FALSE	FALSE	FALSE	FALSE	FALSE	TRUE	FALSE
A1C_Min_INT	qt	Labs	Labs	hemoglobin A1c (HbA1c, minimum, inv-norm transformed)	19_33890838-33918423	EUR,AFR,EAS	1	7	0.98387	rs889138	0.343837	33892409	C,T,C	T,C,T	0.5646,0.8411,0.5853	0.0200763,-0.0149765,0.0168648	0.00245076,0.0061604,0.0194131	15.5897,1.82237,0.41455	8.19186701268178,-2.43109213687423,0.868732968974558	CEBPA	rs889138,rs3786898,rs8107837,rs10406327,rs3786897	0.343837,0.172729,0.127821,0.0835916,0.0786278	0.806606	1,0.962,1,1,1	|EpiMap=1,|eQTLGen_Finemapped=1,|eQTLGen_Finemapped=1|EpiMap=1,|EpiMap=1,|eQTLGen_Finemapped=1|EpiMap=1	rs10403360,rs3786901	0.114597,0.0786866	0.193284	1	0.394371	0.440854	0.0134711	0.00744617	0.00470545	TRUE	FALSE	FALSE	FALSE	FALSE	FALSE	FALSE	TRUE	FALSE
A1C_Min_INT	qt	Labs	Labs	hemoglobin A1c (HbA1c, minimum, inv-norm transformed)	19_41597737-42097737	EUR,AFR,EAS	1	1	1	rs11466334	1	41847737	NA,G,NA	NA,A,NA	NA,0.90923,NA	NA,-0.0749584,NA	NA,0.00783947,NA	NA,20.936,NA	NA,-9.5616667963523,NA	TGFB1	rs11466334	1	1	0.932	|Promoter=1|EpiMap=1|ABC=1			0	0.5	1	0.5	0.163972	0.120094	0.0138779	FALSE	FALSE	FALSE	FALSE	FALSE	FALSE	FALSE	FALSE	FALSE
A1C_Min_INT	qt	Labs	Labs	hemoglobin A1c (HbA1c, minimum, inv-norm transformed)	19_41597737-42097737	EUR,AFR,EAS	2	5	0.979574	rs73047219	0.839767	41875919	C,C,NA	G,G,NA	0.92843,0.8585,NA	0.0286556,0.0258703,NA	0.00471385,0.0064617,NA	8.91751,4.20498,NA	6.0790224551057,4.00363681384156,NA	EXOSC5	rs73047219,rs112489472,rs58479032,rs8106870	0.839767,0.0323553,0.0323553,0.0230639	0.927542	1,1,1,1	|GTeX_Finemapped=1,|GTeX_Finemapped=1,|GTeX_Finemapped=1,|GTeX_Finemapped=1	rs11466321	0.0313094	0.0313094	1	0.483255	0.499999	0.163972	0.120094	0.0138779	FALSE	FALSE	FALSE	FALSE	FALSE	FALSE	FALSE	FALSE	FALSE
A1C_Min_INT	qt	Labs	Labs	hemoglobin A1c (HbA1c, minimum, inv-norm transformed)	19_41597737-42097737	EUR,AFR,EAS	3	1	1	rs12985841	0.993997	41728865	C,NA,NA	A,NA,NA	0.96819,NA,NA	0.0424536,NA,NA	0.00692395,NA,NA	9.06,NA,NA	6.13141342730667,NA,NA	AXL	rs12985841	0.993997	0.993997	1	|ABC=1			0	0.999991	0.499996	0.499998	0.163972	0.120094	0.0138779	FALSE	FALSE	FALSE	FALSE	FALSE	FALSE	FALSE	FALSE	FALSE
A1C_Min_INT	qt	Labs	Labs	hemoglobin A1c (HbA1c, minimum, inv-norm transformed)	19_45392254-45424514	EUR,AFR,EAS	1	1	1	rs429358	1	45411941	T,T,T	C,C,C	0.8449,0.7322,0.91369	0.0483691,0.0134335,0.0268652	0.00335666,0.00508598,0.0340581	46.3483,2.08306,0.366303	14.4098895926308,2.64128053983696,0.788805012610803	APOE	rs429358	1	1	1	|Exon=1|EpiMap=1			0	1	0.871931	0.408398	0.0688086	0.0452376	0.0273291	TRUE	TRUE	FALSE	TRUE	FALSE	FALSE	FALSE	TRUE	TRUE
A1C_Min_INT	qt	Labs	Labs	hemoglobin A1c (HbA1c, minimum, inv-norm transformed)	19_45392254-45424514	EUR,AFR,EAS	2	2	0.825442	rs1064725	0.847547	45422561	T,NA,NA	G,NA,NA	0.94632,NA,NA	-0.0268429,NA,NA	0.00539126,NA,NA	6.19433,NA,NA	-4.97896595601028,NA,NA	APOC1	rs1064725	0.847547	0.847547	1	|Exon=1	rs138235833	0.120326	0.120326	0.966632	0.495068	0.494682	0.0688086	0.0452376	0.0273291	TRUE	FALSE	FALSE	FALSE	FALSE	FALSE	FALSE	TRUE	FALSE
A1C_Min_INT	qt	Labs	Labs	hemoglobin A1c (HbA1c, minimum, inv-norm transformed)	19_47542060-47621316	EUR,AFR,EAS	1	12	0.922047	rs10408163	0.129945	47597102	C,T,T	T,C,C	0.6879,0.8986,0.7252	0.0169673,-0.0228128,0.00836674	0.00262244,0.00746093,0.0214246	10.0088,2.65152,0.157296	6.47004316590656,-3.0576349061042,0.390520243085052	ZC3H4	rs10408163,rs7250850,rs3810291,rs11671280,rs11671304	0.129945,0.0774825,0.0636668,0.0594093,0.0536686	0.384172	1,1,1,1,1	|Promoter=1,|Exon=1,|Exon=1,|eQTLGen_Finemapped=1,|eQTLGen_Finemapped=1	rs12609406,rs28590228,rs4804023,rs4804026,rs55731973,rs62136856,rs8101149	0.110977,0.0832998,0.0832005,0.103049,0.0380325,0.0549531,0.104653	0.578165	1	0.903938	0.351694	0.0168886	0.0189343	0.0257963	TRUE	TRUE	FALSE	TRUE	FALSE	FALSE	FALSE	TRUE	TRUE
A1C_Min_INT	qt	Labs	Labs	hemoglobin A1c (HbA1c, minimum, inv-norm transformed)	19_49168942-49219459	EUR,AFR,EAS	1	11	0.830742	rs2432132	0.880761	49208368	T,T,C	C,C,T	0.5517,0.5635,0.6895	-0.0167696,-0.00547399,0.00216166	0.00244332,0.00454105,0.0206706	11.1725,0.642007,0.0377673	-6.86344809521471,-1.20544587705487,0.104576548334349	FUT2	rs2432132,rs632111,rs570794	0.880761,0.00842341,0.00509534	0.89428	1,1,0.93	|Exon=1,|Exon=1|GTeX_Finemapped=1,|Exon=1	rs1688264,rs1704773,rs2452170,rs2638282,rs584768,rs646327,rs676388,rs692854	0.00510977,0.0053211,0.0100656,0.00763724,0.00981857,0.00589884,0.00748054,0.00523052	0.0565622	1	0.41267	0.282408	0.281865	0.00707331	0.0444046	FALSE	FALSE	FALSE	FALSE	FALSE	FALSE	FALSE	FALSE	FALSE
A1C_Min_INT	qt	Labs	Labs	hemoglobin A1c (HbA1c, minimum, inv-norm transformed)	19_4934292-5018217	EUR,AFR,EAS	1	2	1	rs12185518	0.5003	4967701	C,C,C	G,G,G	0.7714,0.96293,0.97321	-0.0222127,-0.0263137,-0.132406	0.0028936,0.0119203,0.0592326	13.7865,1.56414,1.59528	-7.67649294995853,-2.20746961066416,-2.23535688117692	KDM4B	rs12185518,rs12185519	0.5003,0.497154	0.997454	1,1	|GTeX_Finemapped=1,|GTeX_Finemapped=1			0	1	0.73417	0.76871	0.177719	0.0138464	0.0100585	FALSE	FALSE	FALSE	FALSE	FALSE	FALSE	FALSE	FALSE	FALSE
A1C_Min_INT	qt	Labs	Labs	hemoglobin A1c (HbA1c, minimum, inv-norm transformed)	19_51727962-51737991	EUR,AFR,EAS	1	2	1	rs3865444	0.544022	51727962	C,C,C	A,A,A	0.6899,0.94856,0.8145	0.0228336,0.00633894,0.0498661	0.00262707,0.0101956,0.0246055	17.4471,0.272364,1.36956	8.69166029074216,0.621732904390129,2.0266241287517	CD33	rs3865444,rs12459419	0.544022,0.455978	1	1,0.99	|Promoter=1,|Exon=1			0	1	0.449648	0.595668	0.0912239	0.000435811	0.0106067	TRUE	FALSE	FALSE	FALSE	FALSE	FALSE	FALSE	TRUE	FALSE
A1C_Min_INT	qt	Labs	Labs	hemoglobin A1c (HbA1c, minimum, inv-norm transformed)	19_54752217-54759666	EUR,AFR,EAS	1	1	1	rs10405357	0.998358	54759666	T,C,T	C,T,C	0.5417,0.6936,0.7996	-0.0182904,-0.000706278,-0.027341	0.00243872,0.00488535,0.0238927	13.1951,0.0530322,0.597758	-7.5,-0.14457060394854,-1.14432441708137	LILRB2	rs10405357	0.998358	0.998358	0.963	|eQTLGen_Finemapped=1|Cicero=1			0	1	0.278845	0.424369	0.210149	0.00743039	0.0103889	FALSE	FALSE	FALSE	FALSE	FALSE	FALSE	FALSE	FALSE	FALSE
A1C_Min_INT	qt	Labs	Labs	hemoglobin A1c (HbA1c, minimum, inv-norm transformed)	19_55447712-55947712	EUR,AFR,EAS	1	1	1	rs147881000	1	55697712	G,NA,NA	A,NA,NA	0.994036,NA,NA	-0.126186,NA,NA	0.0157814,NA,NA	14.8905,NA,NA	-7.99586855412067,NA,NA	PTPRH	rs147881000	1	1	1	|Exon=1			0	1	0.5	0.5	0.291625	0.169475	0.0257297	FALSE	FALSE	FALSE	FALSE	FALSE	FALSE	FALSE	FALSE	FALSE
A1C_Min_INT	qt	Labs	Labs	hemoglobin A1c (HbA1c, minimum, inv-norm transformed)	19_55447712-55947712	EUR,AFR,EAS	2	1	1	rs45493898	0.998764	55715359	A,NA,NA	G,NA,NA	0.94632,NA,NA	-0.0286411,NA,NA	0.00539126,NA,NA	6.96605,NA,NA	-5.31250579641865,NA,NA	PTPRH	rs45493898	0.998764	0.998764	1	|Exon=1			0	0.999005	0.499521	0.499663	0.291625	0.169475	0.0257297	FALSE	FALSE	FALSE	FALSE	FALSE	FALSE	FALSE	FALSE	FALSE
A1C_Min_INT	qt	Labs	Labs	hemoglobin A1c (HbA1c, minimum, inv-norm transformed)	19_792561-830854	EUR,AFR,EAS	1	3	0.907504	rs351988	0.753403	815086	G,G,A	A,A,G	0.5835,0.94175,0.5506	-0.0236618,0.00365279,0.0117932	0.00246484,0.00961566,0.0192272	21.0962,0.152406,0.267899	-9.59973061131757,0.379879280257413,0.613360239660481	LPPR3	rs351988	0.753403	0.753403	0.915	|Exon=1|ABC=1	rs351978,rs351995	0.139206,0.0839058	0.223112	1	0.247603	0.324372	0.0932349	0.0204476	0.0391947	TRUE	FALSE	FALSE	FALSE	FALSE	FALSE	FALSE	TRUE	FALSE
A1C_Min_INT	qt	Labs	Labs	hemoglobin A1c (HbA1c, minimum, inv-norm transformed)	19_7957481-7978430	EUR,AFR,EAS	1	4	0.837224	rs3679	0.326496	7978430	C,C,C	T,T,T	0.6362,0.5212,0.5744	-0.0172733,-0.0108875,0.0173969	0.00252573,0.00450833,0.0193438	11.0981,1.8031,0.433605	-6.83893369441706,-2.41497405913054,0.899352764193178	MAP2K7	rs3679,rs2115107,rs2303700	0.326496,0.292913,0.0744101	0.693819	0.981,0.931,0.906	|Exon=1,|Promoter=1|ABC=1,|Promoter=1	rs4804833	0.30128	0.30128	1	0.366306	0.428388	0.00842195	0.00353844	0.011044	TRUE	FALSE	FALSE	FALSE	FALSE	FALSE	FALSE	TRUE	FALSE
A1C_Min_INT	qt	Labs	Labs	hemoglobin A1c (HbA1c, minimum, inv-norm transformed)	1_112277597-112318484	EUR,AFR,EAS	1	2	0.878864	rs12033257	0.891995	112318484	A,A,G	G,G,A	0.6183,0.792,0.6815	0.0165602,-4.28637e-05,0.00607806	0.00250124,0.00554882,0.0205288	10.447,0.00268504,0.115107	6.62079608514177,-0.00772483158581464,0.296074782744242	KCND3	rs12033257	0.891995	0.891995	0.93	|Exon=1	rs1000947	0.0761664	0.0761664	0.99994	0.278792	0.411924	0.0151794	0.0118469	0.0440047	TRUE	FALSE	FALSE	FALSE	FALSE	FALSE	FALSE	TRUE	FALSE
A1C_Min_INT	qt	Labs	Labs	hemoglobin A1c (HbA1c, minimum, inv-norm transformed)	1_118139053-118172538	EUR,AFR,EAS	1	1	1	rs320370	0.999918	118139053	G,G,G	C,C,C	0.672,0.8646,0.90675	-0.0278196,-0.0258124,0.00781564	0.00258818,0.00658231,0.0328914	26.2213,4.05548,0.0903498	-10.7487114497446,-3.92148045291091,0.237619560128179	FAM46C	rs320370	0.999918	0.999918	1	|EpiMap=1|ABC=1			0	1	0.993917	0.389919	0.0197353	0.0180958	0.00278082	TRUE	TRUE	FALSE	TRUE	FALSE	FALSE	FALSE	TRUE	TRUE
A1C_Min_INT	qt	Labs	Labs	hemoglobin A1c (HbA1c, minimum, inv-norm transformed)	1_118139053-118172538	EUR,AFR,EAS	2	12	0.953406	rs17613339	0.305604	118139540	C,C,C	T,T,T	0.8708,0.98411,0.8889	0.0195772,0.0694951,-0.00419307	0.00362264,0.0180099,0.0304345	7.18627,3.94316,0.0504054	5.40412516838549,3.85871659476177,-0.137773579326094	FAM46C	rs17613339,rs11581122,rs2884587,rs11587735,rs12408825,rs1370297,rs17718103,rs34754277,rs67264349,rs10489819,rs11577386,rs12407159	0.305604,0.111749,0.0997902,0.0974021,0.0857255,0.0522638,0.0489455,0.0483655,0.0405639,0.0251609,0.018464,0.0163343	0.950369	1,1,1,1,1,1,1,1,1,1,1,1	|EpiMap=1,|Exon=1,|Exon=1|EpiMap=1|ABC=1,|eQTLGen_Finemapped=1,|EpiMap=1|ABC=1|Cicero=1,|eQTLGen_Finemapped=1|EpiMap=1|ABC=1,|eQTLGen_Finemapped=1|EpiMap=1|ABC=1,|Promoter=1|eQTLGen_Finemapped=1|ABC=1|Cicero=1,|Promoter=1|ABC=1,|ABC=1,|EpiMap=1,|EpiMap=1			0	0.740475	0.854889	0.397173	0.0197353	0.0180958	0.00278082	FALSE	TRUE	FALSE	FALSE	FALSE	FALSE	FALSE	TRUE	FALSE
A1C_Min_INT	qt	Labs	Labs	hemoglobin A1c (HbA1c, minimum, inv-norm transformed)	1_120437718-120640515	EUR,AFR,EAS	1	6	0.968696	rs6668119	0.780259	120439109	G,G,G	C,C,C	0.8907,0.6263,0.95139	-0.0368075,-0.0180231,-0.116004	0.0038944,0.00465524,0.0444742	20.4758,3.96605,2.04106	-9.4513917419885,-3.87157267938925,-2.60834371388356	ADAM30	rs6668119,rs2027447	0.780259,0.038388	0.818647	1,1	|Exon=1|EpiMap=1|ABC=1,|Promoter=1	rs6685892,rs699779,rs835575,rs835576	0.0368909,0.036898,0.0297175,0.0471534	0.15066	1	0.996274	0.854383	0.119509	0.00611986	0.020021	FALSE	TRUE	TRUE	FALSE	FALSE	TRUE	FALSE	TRUE	TRUE
A1C_Min_INT	qt	Labs	Labs	hemoglobin A1c (HbA1c, minimum, inv-norm transformed)	1_150650194-150954671	EUR,AFR,EAS	1	3	0.921628	rs78132593	0.702684	150868102	C,C,C	A,A,A	0.8111,0.993192,0.97421	0.0253988,0.0866678,0.0272887	0.00310429,0.0273885,0.060339	15.5535,2.80852,0.186362	8.18183868130877,3.1643865125874,0.452256417905501	ANXA9	rs78132593,rs41305070	0.702684,0.103932	0.806616	0.882,1	|GTeX_Finemapped=1,|GTeX_Finemapped=1	rs267738	0.157064	0.157064	1	0.92827	0.379247	0.0187312	0.0214717	0.00487769	TRUE	TRUE	FALSE	TRUE	FALSE	FALSE	FALSE	TRUE	TRUE
A1C_Min_INT	qt	Labs	Labs	hemoglobin A1c (HbA1c, minimum, inv-norm transformed)	1_155161168-155197462	EUR,AFR,EAS	1	8	0.989982	rs2974929	0.351003	155197268	C,C,C	T,T,T	0.5229,0.6233,0.7788	0.0257962,0.00373477,-0.00569346	0.00243277,0.00464781,0.0230433	25.5425,0.375043,0.0942856	10.6036328958348,0.803554792472154,-0.247076590592493	GBAP1	rs2974929,rs2990245,rs2974930,rs2974931	0.351003,0.255729,0.086731,0.0790926	0.772556	1,1,0.807,1	|Promoter=1|GTeX_Finemapped=1|eQTLGen_Finemapped=1|ABC=1,|Promoter=1|GTeX_Finemapped=1|eQTLGen_Finemapped=1|ABC=1,|Promoter=1|GTeX_Finemapped=1|ABC=1,|GTeX_Finemapped=1	rs2049805,rs2075570,rs2974935,rs2990220	0.0693018,0.0338285,0.0313015,0.0687409	0.203173	1	0.351995	0.441286	0.0132947	0.00307712	0.00756552	TRUE	FALSE	FALSE	FALSE	FALSE	FALSE	FALSE	TRUE	FALSE
A1C_Min_INT	qt	Labs	Labs	hemoglobin A1c (HbA1c, minimum, inv-norm transformed)	1_155161168-155197462	EUR,AFR,EAS	2	1	1	rs113690547	0.984382	155190282	T,NA,NA	G,NA,NA	0.90755,NA,NA	-0.0281585,NA,NA	0.00419495,NA,NA	10.7181,NA,NA	-6.71247571484761,NA,NA	ADAM15	rs113690547	0.984382	0.984382	0.882	|GTeX_Finemapped=1			0	0.937763	0.491615	0.498415	0.0132947	0.00307712	0.00756552	TRUE	FALSE	FALSE	FALSE	FALSE	FALSE	FALSE	TRUE	FALSE
A1C_Min_INT	qt	Labs	Labs	hemoglobin A1c (HbA1c, minimum, inv-norm transformed)	1_158441462-158631171	EUR,AFR,EAS	1	4	0.954854	rs857685	0.412484	158577109	A,A,A	C,C,C	0.7366,0.93419,0.505	-0.0681602,0.00620282,-0.0277564	0.00275862,0.00908304,0.0191294	134.057,0.305685,0.833317	-24.7080786770197,0.682901319382057,-1.45098121216557	OR10Z1	rs857685,rs860772,rs857684	0.412484,0.126538,0.0904416	0.629464	1,1,1	|Exon=1,|Promoter=1,|Promoter=1	rs857725	0.370537	0.370537	1	0.31242	0.50746	0.19707	0.00938504	0.0071955	FALSE	FALSE	FALSE	FALSE	FALSE	FALSE	FALSE	FALSE	FALSE
A1C_Min_INT	qt	Labs	Labs	hemoglobin A1c (HbA1c, minimum, inv-norm transformed)	1_158441462-158631171	EUR,AFR,EAS	2	1	1	rs138055271	1	158589105	T,NA,NA	C,NA,NA	0.9831,NA,NA	0.0698887,NA,NA	0.009427,NA,NA	12.9106,NA,NA	7.41367349103639,NA,NA	SPTA1	rs138055271	1	1	1	|Exon=1			0	0.999999	0.5	0.5	0.19707	0.00938504	0.0071955	FALSE	FALSE	FALSE	FALSE	FALSE	FALSE	FALSE	FALSE	FALSE
A1C_Min_INT	qt	Labs	Labs	hemoglobin A1c (HbA1c, minimum, inv-norm transformed)	1_15907943-16050470	EUR,AFR,EAS	1	17	0.901748	rs113384666	0.101621	15955927	C,C,C	A,A,A	0.7932,0.7648,0.97123	-0.023683,-0.0193723,-0.021957	0.00300019,0.0053101,0.0572162	14.533,3.57825,0.154183	-7.89383339055193,-3.64819871565507,-0.383754950521006	DDI2	rs113384666,rs72647119,rs6697813,rs72647113,rs75354298,rs55913949,rs34355562	0.101621,0.100507,0.0929688,0.076226,0.076226,0.0741917,0.011032	0.532772	1,1,1,1,1,1,1	|Promoter=1,|Promoter=1,|EpiMap=1|ABC=1,|ABC=1,|Promoter=1|ABC=1,|Exon=1,|GTeX_Finemapped=1	rs17448682,rs34320273,rs6429763,rs6429764,rs6429765,rs6693189,rs71631739,rs74486737,rs7535934,rs78649940	0.0240059,0.00867544,0.0942345,0.0942345,0.0379483,0.00564095,0.00770525,0.0526437,0.09059,0.00648129	0.42216	1	0.977791	0.434966	0.00820734	0.00726154	0.0137215	TRUE	TRUE	FALSE	TRUE	FALSE	FALSE	FALSE	TRUE	TRUE
A1C_Min_INT	qt	Labs	Labs	hemoglobin A1c (HbA1c, minimum, inv-norm transformed)	1_15907943-16050470	EUR,AFR,EAS	2	3	0.869581	rs148254743	0.612265	16009750	C,NA,NA	G,NA,NA	0.97714,NA,NA	-0.0499361,NA,NA	0.00813017,NA,NA	9.0891,NA,NA	-6.14207328998041,NA,NA	PLEKHM2	rs148254743	0.612265	0.612265	1	|EpiMap=1|ABC=1	rs140564717,rs79767050	0.325674,0.0543909	0.380065	0.963519	0.48889	0.498435	0.00820734	0.00726154	0.0137215	TRUE	FALSE	FALSE	FALSE	FALSE	FALSE	FALSE	TRUE	FALSE
A1C_Min_INT	qt	Labs	Labs	hemoglobin A1c (HbA1c, minimum, inv-norm transformed)	1_162194576-162265976	EUR,AFR,EAS	1	7	0.677996	rs11802623	0.447918	162259888	T,C,C	C,T,T	0.5328,0.96218,0.97421	-0.0158119,0.0159989,-0.0384459	0.00243547,0.0118061,0.060339	10.0731,0.756038,0.280654	-6.49234028750098,1.35513844537993,-0.637165017650276	HSPA6	rs11802623	0.447918	0.447918	1	|EpiMap=1	rs10919096,rs12729882,rs12733377,rs4145621,rs4431825,rs4657181	0.0873651,0.0515766,0.0837537,0.0651807,0.127024,0.117156	0.532056	0.999964	0.356736	0.387513	0.0192069	0.0674943	0.0240142	TRUE	FALSE	FALSE	FALSE	FALSE	FALSE	FALSE	TRUE	FALSE
A1C_Min_INT	qt	Labs	Labs	hemoglobin A1c (HbA1c, minimum, inv-norm transformed)	1_172308238-172368310	EUR,AFR,EAS	1	15	0.948691	rs9425587	0.118664	172351809	C,A,C	A,C,A	0.5835,0.8873,0.87	-0.0185184,0.0217184,-0.0373684	0.00246484,0.00712193,0.0284393	13.2383,2.63975,0.723869	-7.51302315768975,3.04951045573321,-1.31397045637551	C1orf105	rs9425587,rs7546252,rs9425300,rs4916252,rs2301453,rs714515,rs2227198,rs2001127,rs9425299,rs9425592,rs7539464,rs2227199	0.118664,0.0980797,0.0979607,0.0673072,0.0665987,0.0611221,0.0566866,0.051673,0.0461096,0.045836,0.0440764,0.0365324	0.790646	1,0.655,1,1,1,0.655,0.655,0.655,1,1,0.655,0.655	|EpiMap=1,|EpiMap=1,|EpiMap=1,|EpiMap=1,|EpiMap=1,|EpiMap=1,|EpiMap=1,|EpiMap=1,|EpiMap=1,|EpiMap=1,|EpiMap=1,|EpiMap=1	rs10752944,rs2001128,rs768019	0.0564307,0.046077,0.0743205	0.176828	1	0.837622	0.494748	0.00561212	0.00773204	0.00495955	TRUE	TRUE	FALSE	TRUE	FALSE	FALSE	FALSE	TRUE	TRUE
A1C_Min_INT	qt	Labs	Labs	hemoglobin A1c (HbA1c, minimum, inv-norm transformed)	1_203507163-203540591	EUR,AFR,EAS	1	8	0.83443	rs2802772	0.716232	203524820	G,G,C	C,C,G	0.5139,0.7337,0.506	-0.0164199,0.00878573,0.0294734	0.00243116,0.00509507,0.0191298	10.8419,1.07241,0.908721	-6.75393639250399,1.72435903726543,1.54070612343046	ATP2B4	rs2802772,rs2802774,rs2802771,rs2821226,rs2802770,rs2821228,rs2821231	0.716232,0.0457062,0.0437884,0.0238687,0.0215739,0.021555,0.020752	0.893476	1,1,1,1,1,1,1	|ABC=1,|ABC=1,|GTeX_Finemapped=1,|GTeX_Finemapped=1,|GTeX_Finemapped=1,|GTeX_Finemapped=1,|GTeX_Finemapped=1	rs2802775	0.0579921	0.0579921	1	0.433295	0.506631	0.0214179	0.0221902	0.0259334	TRUE	FALSE	FALSE	FALSE	FALSE	FALSE	FALSE	TRUE	FALSE
A1C_Min_INT	qt	Labs	Labs	hemoglobin A1c (HbA1c, minimum, inv-norm transformed)	1_205670369-205757824	EUR,AFR,EAS	1	14	0.967673	rs823152	0.168715	205736285	G,G,NA	A,A,NA	0.5934,0.98411,NA	0.0211688,0.0580388,NA	0.00247376,0.0180099,NA	16.9374,2.8961,NA	8.55733781773495,3.22260534483812,NA	NUCKS1	rs823152,rs823110,rs7536483,rs1772148,rs864783,rs1775154,rs823130	0.168715,0.0630568,0.0580368,0.0574372,0.0537247,0.0500203,0.0303416	0.481332	0.798,1,1,1,1,1,1	|GTeX_Finemapped=1,|eQTLGen_Finemapped=1,|Promoter=1|GTeX_Finemapped=1|ABC=1,|GTeX_Finemapped=1|eQTLGen_Finemapped=1,|eQTLGen_Finemapped=1,|GTeX_Finemapped=1,|GTeX_Finemapped=1|eQTLGen_Finemapped=1|EpiMap=1	rs708724,rs708725,rs823111,rs823121,rs823137,rs823141,rs823143	0.141845,0.0637271,0.0492426,0.0308068,0.0202484,0.0869376,0.0861832	0.478991	0.999991	0.916943	0.492897	0.0176706	0.0501292	0.0215405	TRUE	TRUE	FALSE	TRUE	FALSE	FALSE	FALSE	TRUE	TRUE
A1C_Min_INT	qt	Labs	Labs	hemoglobin A1c (HbA1c, minimum, inv-norm transformed)	1_205670369-205757824	EUR,AFR,EAS	2	9	0.950306	rs77521968	0.232996	205713057	G,NA,NA	T,NA,NA	0.98012,NA,NA	-0.0383773,NA,NA	0.00870499,NA,NA	4.98292,NA,NA	-4.4086552655431,NA,NA	NUCKS1	rs77521968,rs78874940,rs80002556,rs11809765,rs370218853	0.232996,0.104227,0.0882313,0.0527118,0.0514856	0.529652	1,1,1,1,1	|ABC=1,|Exon=1|EpiMap=1,|Exon=1,|ABC=1,|Promoter=1|ABC=1	rs149020683,rs150591927,rs74728441,rs79375850	0.0527118,0.107637,0.18511,0.0886264	0.434085	0.971848	0.315723	0.497934	0.0176706	0.0501292	0.0215405	TRUE	FALSE	FALSE	FALSE	FALSE	FALSE	FALSE	TRUE	FALSE
A1C_Min_INT	qt	Labs	Labs	hemoglobin A1c (HbA1c, minimum, inv-norm transformed)	1_205670369-205757824	EUR,AFR,EAS	3	8	0.990951	rs1935025	0.27852	205692084	C,C,C	A,A,A	0.7465,0.90545,0.6567	-0.022496,0.00405969,0.0151594	0.00279326,0.00769719,0.0201433	15.095,0.223373,0.345146	-8.05367205344293,0.527424943388431,0.752577780204832	NUCKS1	rs1935025,rs3761919,rs12047038,rs11240559,rs12046305,rs7513645,rs11240561	0.27852,0.182898,0.0991944,0.0950965,0.0924849,0.0917956,0.0865185	0.926508	1,1,0.813,1,1,1,1	|GTeX_Finemapped=1,|GTeX_Finemapped=1,|Promoter=1|GTeX_Finemapped=1|ABC=1,|GTeX_Finemapped=1,|GTeX_Finemapped=1,|GTeX_Finemapped=1,|GTeX_Finemapped=1|ABC=1	rs1891461	0.032574	0.032574	0.999983	0.269094	0.360539	0.0176706	0.0501292	0.0215405	TRUE	FALSE	FALSE	FALSE	FALSE	FALSE	FALSE	TRUE	FALSE
A1C_Min_INT	qt	Labs	Labs	hemoglobin A1c (HbA1c, minimum, inv-norm transformed)	1_20704588-20732082	EUR,AFR,EAS	1	6	0.927471	rs10916785	0.223985	20731117	T,T,C	C,C,T	0.5974,0.5983,0.749	0.0165748,0.00396457,-0.0165849	0.00247769,0.00459393,0.0220583	10.6503,0.411015,0.344735	6.68961815239195,0.863001830676567,-0.751866644301691	LINC01141	rs10916785,rs11577874,rs10799632,rs10916786	0.223985,0.221934,0.175346,0.138354	0.759619	1,1,1,0.982	|ABC=1,|ABC=1,|ABC=1,|Exon=1|ABC=1	rs10916784,rs912813	0.153988,0.0636159	0.217604	0.992914	0.419093	0.460805	0.0161066	0.00734042	0.0164634	TRUE	FALSE	FALSE	FALSE	FALSE	FALSE	FALSE	TRUE	FALSE
A1C_Min_INT	qt	Labs	Labs	hemoglobin A1c (HbA1c, minimum, inv-norm transformed)	1_20704588-20732082	EUR,AFR,EAS	2	9	0.787671	rs9658838	0.14212	20726835	T,T,T	C,C,C	0.8549,0.91906,0.7371	0.0212516,0.00286734,0.00496266	0.00345004,0.00825736,0.0217266	9.13767,0.137626,0.0865441	6.15981263985345,0.347246577598651,0.228414017839883	CAMK2N1	rs9658838,rs879484,rs752263,rs12024914,rs12028274,rs10916782	0.14212,0.125758,0.125164,0.116012,0.108145,0.104369	0.721568	0.929,0.929,1,0.962,0.896,0.929	|eQTLGen_Finemapped=1,|eQTLGen_Finemapped=1,|eQTLGen_Finemapped=1,|eQTLGen_Finemapped=1,|eQTLGen_Finemapped=1,|eQTLGen_Finemapped=1	rs10916780,rs12045307,rs12049377	0.0566657,0.119854,0.0947455	0.271265	0.990752	0.394449	0.44776	0.0161066	0.00734042	0.0164634	TRUE	FALSE	FALSE	FALSE	FALSE	FALSE	FALSE	TRUE	FALSE
A1C_Min_INT	qt	Labs	Labs	hemoglobin A1c (HbA1c, minimum, inv-norm transformed)	1_214145389-214163069	EUR,AFR,EAS	1	1	1	rs340879	0.9591	214156514	C,T,C	T,C,T	0.5954,0.7753,0.6131	0.0376463,-0.0107486,0.000262301	0.0024757,0.00539583,0.0196375	51.4933,1.33378,0.00465319	15.2063254837016,-1.99201976340989,0.0133571483131763	PROX1	rs340879	0.9591	0.9591	0.922	|Promoter=1|Cicero=1			0	1	0.814537	0.39795	0.00456426	0.0146629	0.00342595	TRUE	TRUE	FALSE	TRUE	FALSE	FALSE	FALSE	TRUE	TRUE
A1C_Min_INT	qt	Labs	Labs	hemoglobin A1c (HbA1c, minimum, inv-norm transformed)	1_214145389-214163069	EUR,AFR,EAS	2	2	1	rs17712208	0.5	214150445	T,NA,NA	A,NA,NA	0.9493,NA,NA	-0.0829291,NA,NA	0.00553873,NA,NA	49.9549,NA,NA	-14.9725839678049,NA,NA	PROX1	rs17712208	0.5	0.5	0.655	|EpiMap=1	rs79687284	0.5	0.5	1	0.5	0.5	0.00456426	0.0146629	0.00342595	TRUE	FALSE	FALSE	FALSE	FALSE	FALSE	FALSE	TRUE	FALSE
A1C_Min_INT	qt	Labs	Labs	hemoglobin A1c (HbA1c, minimum, inv-norm transformed)	1_214145389-214163069	EUR,AFR,EAS	3	2	1	rs3738430	0.580508	214157546	G,G,G	A,A,A	0.97714,0.8933,0.8462	0.058853,-0.00336044,-0.00116531	0.00813017,0.00729481,0.0265116	12.3444,0.190412,0.0154995	7.23884002425534,-0.460661758154085,-0.0439547217067246	PROX1	rs3738430,rs13376660	0.580508,0.419292	0.9998	1,1	|ABC=1,|EpiMap=1			0	1	0.338566	0.398169	0.00456426	0.0146629	0.00342595	TRUE	FALSE	FALSE	FALSE	FALSE	FALSE	FALSE	TRUE	FALSE
A1C_Min_INT	qt	Labs	Labs	hemoglobin A1c (HbA1c, minimum, inv-norm transformed)	1_219622072-219686440	EUR,AFR,EAS	1	1	1	rs11118308	0.996255	219633869	G,A,A	A,G,G	0.504,0.97806,0.6974	0.021765,-0.0148262,-0.0205304	0.0024303,0.0153743,0.0208197	18.4716,0.475123,0.489345	8.95568448339711,-0.964349596404389,-0.986104506789243	LYPLAL1	rs11118308	0.996255	0.996255	1	|ABC=1			0	1	0.381465	0.45125	0.00457142	0.0018683	0.00334507	TRUE	FALSE	FALSE	FALSE	FALSE	FALSE	FALSE	TRUE	FALSE
A1C_Min_INT	qt	Labs	Labs	hemoglobin A1c (HbA1c, minimum, inv-norm transformed)	1_229642499-229672955	EUR,AFR,EAS	1	1	1	rs238763	0.998981	229642499	A,T,T	T,A,A	0.6103,0.8593,0.6865	-0.0263265,0.015974,0.0269065	0.0024916,0.00647702,0.0206163	25.3686,1.86476,0.717024	-10.5661021030663,2.46625763082405,1.3051080940809	NUP133	rs238763	0.998981	0.998981	1	|EpiMap=1			0	1	0.771333	0.497599	0.00587622	0.002595	0.0012228	TRUE	FALSE	FALSE	FALSE	FALSE	FALSE	FALSE	TRUE	FALSE
A1C_Min_INT	qt	Labs	Labs	hemoglobin A1c (HbA1c, minimum, inv-norm transformed)	1_23429222-23590651	EUR,AFR,EAS	1	6	0.96554	rs6426787	0.277467	23504084	G,G,G	A,A,A	0.90557,0.8192,0.8155	-0.0274746,-0.00746877,-0.00646681	0.00415528,0.00585195,0.024657	10.4211,0.694962,0.100665	-6.61197320036195,-1.27628739138236,-0.262270754755242	LUZP1	rs6426787,rs58272995	0.277467,0.258657	0.536124	1,1	|Exon=1|ABC=1|Cicero=1,|ABC=1	rs12409886,rs34894021,rs61780165,rs6300	0.092895,0.145911,0.111033,0.0905821	0.440421	1	0.467268	0.365323	0.0221769	0.00777884	0.0183647	TRUE	FALSE	FALSE	FALSE	FALSE	FALSE	FALSE	TRUE	FALSE
A1C_Min_INT	qt	Labs	Labs	hemoglobin A1c (HbA1c, minimum, inv-norm transformed)	1_248021747-248027609	EUR,AFR,EAS	1	1	1	rs12092099	0.954901	248022156	G,G,G	A,A,A	0.7545,0.6528,0.8016	0.0253335,0.00572746,0.0155273	0.00282332,0.00473059,0.0239828	18.5395,0.645893,0.286216	8.97294674355015,1.21072847150144,0.647434828293611	OR2W3	rs12092099	0.954901	0.954901	0.882	|GTeX_Finemapped=1			0	1	0.42674	0.445841	0.0260161	0.0162947	0.0241074	TRUE	FALSE	FALSE	FALSE	FALSE	FALSE	FALSE	TRUE	FALSE
A1C_Min_INT	qt	Labs	Labs	hemoglobin A1c (HbA1c, minimum, inv-norm transformed)	1_248021747-248027609	EUR,AFR,EAS	2	2	0.638798	rs12045264	0.810056	248021747	A,G,A	G,A,G	0.6342,0.8359,0.8026	0.0222929,-0.0037619,-0.00368748	0.00252279,0.00608084,0.0240285	18.0058,0.270715,0.056489	8.8366055042235,-0.618648081515054,-0.153462762968974	OR2T33	rs12045264	0.810056	0.810056	0.789	|GTeX_Finemapped=1	rs12118065	0.157726	0.157726	0.999733	0.303199	0.455337	0.0260161	0.0162947	0.0241074	TRUE	FALSE	FALSE	FALSE	FALSE	FALSE	FALSE	TRUE	FALSE
A1C_Min_INT	qt	Labs	Labs	hemoglobin A1c (HbA1c, minimum, inv-norm transformed)	1_25529038-25823740	EUR,AFR,EAS	1	3	0.948942	rs2375279	0.453704	25541931	C,C,C	T,T,T	0.8439,0.993192,0.8046	-0.0329859,-0.0190023,-0.0287183	0.00334787,0.0273885,0.0241211	22.1761,0.311754,0.631125	-9.85507203087336,0.0146242124778739,-1.22603623472185	TMEM57	rs9438866,rs644592	0.375674,0.138713	0.514387	0.798,0.769	|GTeX_Finemapped=1,|eQTLGen_Finemapped=1	rs2375279	0.453704	0.453704	1	0.285131	0.382374	0.436442	0.019328	0.00168532	FALSE	FALSE	FALSE	FALSE	FALSE	FALSE	FALSE	FALSE	FALSE
A1C_Min_INT	qt	Labs	Labs	hemoglobin A1c (HbA1c, minimum, inv-norm transformed)	1_25529038-25823740	EUR,AFR,EAS	2	1	1	rs590787	1	25629943	A,A,NA	C,C,NA	0.839,0.94478,NA	-0.0183009,-0.00142647,NA	0.00330615,0.0098601,NA	7.50799,0.053071,NA	-5.53541127898008,-0.144670946542124,NA	RHD	rs590787	1	1	1	|Exon=1			0	1	0.257272	0.5	0.436442	0.019328	0.00168532	FALSE	FALSE	FALSE	FALSE	FALSE	FALSE	FALSE	FALSE	FALSE
A1C_Min_INT	qt	Labs	Labs	hemoglobin A1c (HbA1c, minimum, inv-norm transformed)	1_26747212-26900735	EUR,AFR,EAS	1	5	0.962051	rs389548	0.728807	26891697	A,A,A	C,C,C	0.7634,0.91528,0.7738	-0.022639,-0.0159675,0.00425541	0.00285912,0.0080877,0.0228607	14.6179,1.31562,0.0693917	-7.91817062592686,-1.97429429874995,0.186145218650348	DHDDS	rs389548	0.728807	0.728807	1	|GTeX_Finemapped=1	rs2278978,rs4970486,rs6685701,rs737465	0.0337111,0.0462506,0.0993146,0.0459733	0.22525	1	0.607452	0.367138	0.0479074	0.0297768	0.00744162	TRUE	FALSE	FALSE	FALSE	FALSE	FALSE	FALSE	TRUE	FALSE
A1C_Min_INT	qt	Labs	Labs	hemoglobin A1c (HbA1c, minimum, inv-norm transformed)	1_33228197-33394724	EUR,AFR,EAS	1	16	0.819199	rs544855	0.113661	33393776	A,A,A	T,T,T	0.7654,0.97504,0.6716	0.0194965,0.00473763,0.0204861	0.00286753,0.0144365,0.0203654	10.9776,0.129138,0.502448	6.78074225741526,0.304442212447615,0.927007874015748	RNF19B	rs543811,rs9425965,rs514249,rs552107,rs499556,rs523283,rs512005	0.111818,0.0946944,0.0788317,0.0786425,0.0652946,0.0283762,0.0257716	0.483429	1,1,1,1,1,0.798,1	|GTeX_Finemapped=1,|GTeX_Finemapped=1,|GTeX_Finemapped=1,|GTeX_Finemapped=1,|GTeX_Finemapped=1,|GTeX_Finemapped=1,|GTeX_Finemapped=1	rs10798920,rs472701,rs494656,rs495475,rs527504,rs528244,rs531977,rs544855,rs560000	0.0321439,0.091745,0.0642218,0.0496856,0.0482882,0.0322582,0.0243671,0.113661,0.0285045	0.484875	1	0.261166	0.459204	0.0206992	0.0197763	0.0245219	TRUE	FALSE	FALSE	FALSE	FALSE	FALSE	FALSE	TRUE	FALSE
A1C_Min_INT	qt	Labs	Labs	hemoglobin A1c (HbA1c, minimum, inv-norm transformed)	1_3684954-3781096	EUR,AFR,EAS	1	8	0.784913	rs1175549	0.278335	3691727	A,C,NA	C,A,NA	0.7833,0.6006,NA	0.0229261,-0.00329965,NA	0.00294932,0.00459831,NA	14.1166,0.325123,NA	7.77335114534876,-0.717578849620839,NA	SMIM1	rs1175549,rs1175550,rs1891934,rs7527973,rs1175546	0.278335,0.149157,0.135819,0.129639,0.0399399	0.73289	1,1,0.788,0.706,0.788	|GTeX_Finemapped=1|eQTLGen_Finemapped=1|ABC=1,|GTeX_Finemapped=1|ABC=1,|eQTLGen_Finemapped=1|EpiMap=1|ABC=1,|eQTLGen_Finemapped=1,|eQTLGen_Finemapped=1|EpiMap=1|ABC=1	rs12120684,rs12127399,rs2996428	0.0178194,0.0252215,0.182171	0.225212	0.999995	0.259911	0.499241	0.0230836	0.0258851	0.033375	TRUE	FALSE	FALSE	FALSE	FALSE	FALSE	FALSE	TRUE	FALSE
A1C_Min_INT	qt	Labs	Labs	hemoglobin A1c (HbA1c, minimum, inv-norm transformed)	1_3684954-3781096	EUR,AFR,EAS	2	2	0.967358	rs6673829	0.895603	3691490	G,G,NA	A,A,NA	0.6869,0.9531,NA	-0.017081,-0.0176525,NA	0.00262016,0.0106522,NA	10.1503,1.01106,NA	-6.51906753786028,-1.65716941101369,NA	LRRC47	rs6673829,rs8520	0.895603,0.087431	0.983034	0.882,1	|GTeX_Finemapped=1,|Exon=1|GTeX_Finemapped=1			0	0.996322	0.503661	0.499427	0.0230836	0.0258851	0.033375	TRUE	FALSE	FALSE	FALSE	FALSE	FALSE	FALSE	TRUE	FALSE
A1C_Min_INT	qt	Labs	Labs	hemoglobin A1c (HbA1c, minimum, inv-norm transformed)	1_39551488-40064961	EUR,AFR,EAS	1	17	0.99025	rs16825887	0.124038	39643382	G,G,G	A,A,A	0.8062,0.98714,0.8304	-0.0425345,-0.0421284,-0.0316979	0.0030741,0.0199887,0.0254855	42.8133,1.45513,0.670424	-13.8208906671871,-2.10915167069394,-1.24087154880831	MACF1	rs16825921,rs112824904,rs4660543,rs4660546,rs111701080,rs72661925,rs72637905,rs41270799,rs41270803,rs3818806,rs41270807,rs2296172	0.104225,0.102174,0.0497023,0.0497023,0.0495466,0.0494898,0.0494242,0.0486272,0.0360343,0.0341315,0.0239107,0.00946595	0.606434	0.962,1,1,0.896,1,1,1,1,1,1,1,0.99	|eQTLGen_Finemapped=1,|eQTLGen_Finemapped=1,|eQTLGen_Finemapped=1,|eQTLGen_Finemapped=1,|eQTLGen_Finemapped=1,|Promoter=1,|eQTLGen_Finemapped=1,|Exon=1,|Exon=1,|Exon=1,|Exon=1,|Exon=1	rs16825887,rs16825939,rs16825942,rs16826036,rs67408364	0.124038,0.0578097,0.0596602,0.0389855,0.0708849	0.351378	1	0.705422	0.283559	0.146842	0.0783558	0.0406061	FALSE	FALSE	FALSE	FALSE	FALSE	FALSE	FALSE	FALSE	FALSE
A1C_Min_INT	qt	Labs	Labs	hemoglobin A1c (HbA1c, minimum, inv-norm transformed)	1_50891117-51532590	EUR,AFR,EAS	1	1	1	rs3176468	0.992779	51438881	T,T,T	C,C,C	0.90159,0.7731,0.92163	0.0448697,0.0365808,0.0645968	0.00407936,0.00537725,0.0355875	27.4139,10.9891,1.15802	10.9992008550361,6.80288251429634,1.81515419740077	CDKN2C	rs3176468	0.992779	0.992779	1	|ABC=1			0	1	1	0.609312	0.116444	0.0636946	0.0133365	FALSE	TRUE	FALSE	FALSE	FALSE	FALSE	FALSE	TRUE	FALSE
A1C_Min_INT	qt	Labs	Labs	hemoglobin A1c (HbA1c, minimum, inv-norm transformed)	1_50891117-51532590	EUR,AFR,EAS	2	3	0.951985	rs12742410	0.749776	51231714	A,NA,NA	C,NA,NA	0.90258,NA,NA	-0.0216898,NA,NA	0.00409778,NA,NA	6.91977,NA,NA	-5.29306112089961,NA,NA	FAF1	rs12742410,rs151016728,rs34102979	0.749776,0.190852,0.0101734	0.950801	1,1,1	|GTeX_Finemapped=1,|GTeX_Finemapped=1,|GTeX_Finemapped=1			0	0.912808	0.441532	0.494907	0.116444	0.0636946	0.0133365	FALSE	FALSE	FALSE	FALSE	FALSE	FALSE	FALSE	FALSE	FALSE
A1C_Min_INT	qt	Labs	Labs	hemoglobin A1c (HbA1c, minimum, inv-norm transformed)	1_6651728-6719008	EUR,AFR,EAS	1	1	1	rs1556036	0.999943	6651728	C,C,C	T,T,T	0.6571,0.7874,0.8442	-0.0279345,-0.00641432,-0.0103798	0.00255986,0.00550447,0.026372	26.998,0.612788,0.158713	-10.9125108404366,-1.16529293465129,-0.393591688154103	KLHL21	rs1556036	0.999943	0.999943	0.99	|Exon=1|EpiMap=1			0	1	0.395373	0.326348	0.0471046	0.0263146	0.00591621	TRUE	FALSE	FALSE	FALSE	FALSE	FALSE	FALSE	TRUE	FALSE
A1C_Min_INT	qt	Labs	Labs	hemoglobin A1c (HbA1c, minimum, inv-norm transformed)	1_72662344-72940273	EUR,AFR,EAS	1	10	1	rs2815752	0.274827	72812440	A,A,A	G,G,G	0.6412,0.531,0.93353	0.020098,0.012587,0.0337158	0.00253334,0.00451296,0.0383949	14.6712,2.27688,0.420363	7.9334001752627,2.78907856484436,0.878132251939711	NEGR1	rs2815752,rs1460943,rs2568958,rs3101336,rs3101337,rs2568956,rs11209948,rs2568952,rs2568960,rs2815765	0.274827,0.218089,0.0893935,0.0729549,0.0729549,0.0521246,0.0521196,0.0467011,0.0464291,0.0315204	0.957114	1,1,1,1,1,1,1,1,1,1	|GTeX_Finemapped=1|eQTLGen_Finemapped=1,|GTeX_Finemapped=1,|GTeX_Finemapped=1|eQTLGen_Finemapped=1,|GTeX_Finemapped=1|eQTLGen_Finemapped=1|ABC=1,|GTeX_Finemapped=1|eQTLGen_Finemapped=1|ABC=1,|GTeX_Finemapped=1,|eQTLGen_Finemapped=1,|GTeX_Finemapped=1|ABC=1,|eQTLGen_Finemapped=1,|GTeX_Finemapped=1|EpiMap=1			0	1	0.784958	0.343486	0.00607976	0.00498229	0.00187379	TRUE	FALSE	FALSE	FALSE	FALSE	FALSE	FALSE	TRUE	FALSE
A1C_Min_INT	qt	Labs	Labs	hemoglobin A1c (HbA1c, minimum, inv-norm transformed)	1_77919310-77951460	EUR,AFR,EAS	1	3	0.800259	rs1909204	0.596075	77942001	G,G,G	C,C,C	0.5855,0.7511,0.6339	-0.0145821,-0.00305638,-0.00235343	0.00246655,0.00520875,0.0198536	8.47092,0.25387,0.0430441	-5.91194178103018,-0.586778017758579,-0.118539206995205	AK5	rs1909204,rs1532508	0.596075,0.34233	0.938405	1,1	|ABC=1,|ABC=1	rs10782651	0.0615894	0.0615894	0.999985	0.411809	0.379954	0.010212	0.00204252	0.00324922	TRUE	FALSE	FALSE	FALSE	FALSE	FALSE	FALSE	TRUE	FALSE
A1C_Min_INT	qt	Labs	Labs	hemoglobin A1c (HbA1c, minimum, inv-norm transformed)	1_79303750-79379776	EUR,AFR,EAS	1	4	1	rs1248478	0.285417	79355059	T,T,T	C,C,C	0.7793,0.7557,0.6448	-0.018738,-0.00465914,0.00377203	0.00292996,0.00524154,0.0199849	9.79529,0.427055,0.0704312	-6.39530915097817,-0.888887616998058,0.1887440017213	ELTD1	rs1248478,rs1261980,rs1061728,rs2635120	0.285417,0.258337,0.247043,0.209194	0.999991	1,1,1,1	|GTeX_Finemapped=1,|GTeX_Finemapped=1,|Exon=1,|GTeX_Finemapped=1			0	1	0.303432	0.42585	7.35271e-05	6.4741e-09	0.000320876	TRUE	FALSE	FALSE	FALSE	FALSE	FALSE	FALSE	TRUE	FALSE
A1C_Min_INT	qt	Labs	Labs	hemoglobin A1c (HbA1c, minimum, inv-norm transformed)	1_92034142-92089646	EUR,AFR,EAS	1	1	1	rs11165064	0.991266	92070366	G,G,NA	A,A,NA	0.7654,0.91452,NA	-0.0190215,0.0102399,NA	0.00286753,0.00805501,NA	10.4841,0.691132,NA	-6.63340924070542,1.27124609404582,NA	TGFBR3	rs11165064	0.991266	0.991266	1	|ABC=1			0	1	0.40227	0.5	0.0328182	0.00218248	0.0114372	TRUE	FALSE	FALSE	FALSE	FALSE	FALSE	FALSE	TRUE	FALSE
A1C_Min_INT	qt	Labs	Labs	hemoglobin A1c (HbA1c, minimum, inv-norm transformed)	20_31966698-32358788	EUR,AFR,EAS	1	4	0.982403	rs149142833	0.329658	32188142	C,NA,C	T,NA,T	0.8191,NA,0.990079	-0.0272134,NA,-0.0111246	0.00315666,NA,0.0965023	17.1777,NA,0.0418066	-8.46648937007255,NA,NA	NECAB3	rs34587839,rs13042148	0.223036,0.21849	0.441526	0.769,0.896	|eQTLGen_Finemapped=1,|eQTLGen_Finemapped=1	rs149142833,rs67611724	0.329658,0.197014	0.526672	1	0.492202	0.392555	0.14793	0.0313448	0.00667041	FALSE	FALSE	FALSE	FALSE	FALSE	FALSE	FALSE	FALSE	FALSE
A1C_Min_INT	qt	Labs	Labs	hemoglobin A1c (HbA1c, minimum, inv-norm transformed)	20_39620847-39942516	EUR,AFR,EAS	1	12	0.796483	rs17265513	0.810624	39832628	T,T,NA	C,C,NA	0.8052,0.98865,NA	-0.0289702,-0.0193393,NA	0.0030681,0.0212606,NA	20.4385,0.440072,NA	-9.4423910563541,-0.909630960556146,NA	ZHX3	rs17265513,rs6072322,rs6072321,rs6072300	0.810624,0.00903761,0.00902242,0.00855793	0.837242	1,1,1,1	|Exon=1,|Promoter=1,|Promoter=1|EpiMap=1,|Exon=1	rs17263588,rs34859415,rs6072247,rs6072285,rs6072286,rs74815643,rs76162575,rs76701589	0.01796,0.015028,0.0109731,0.00858017,0.0231177,0.0103908,0.021044,0.00957399	0.116668	1	0.391787	0.49727	0.0335957	0.0529946	0.0083672	TRUE	FALSE	FALSE	FALSE	FALSE	FALSE	FALSE	TRUE	FALSE
A1C_Min_INT	qt	Labs	Labs	hemoglobin A1c (HbA1c, minimum, inv-norm transformed)	20_42975023-43012278	EUR,AFR,EAS	1	2	1	rs1884614	0.797176	42980519	C,C,C	T,T,T	0.8419,0.91982,0.5833	-0.0245447,-0.0219038,-0.0122619	0.00333058,0.00829298,0.0193996	12.7664,2.08301,0.277909	-7.36949720469107,-2.64124596948262,-0.632069733396565	HNF4A	rs1884614,rs1884613	0.797176,0.202493	0.999669	1,1	|EpiMap=1|ABC=1,|EpiMap=1|ABC=1			0	0.999999	0.855546	0.316236	0.00267554	0.00425174	0.000601787	TRUE	TRUE	FALSE	TRUE	FALSE	FALSE	FALSE	TRUE	TRUE
A1C_Min_INT	qt	Labs	Labs	hemoglobin A1c (HbA1c, minimum, inv-norm transformed)	20_42975023-43012278	EUR,AFR,EAS	2	1	1	rs6103716	0.995463	42999630	A,A,C	C,C,A	0.6402,0.5923,0.504	-0.015856,-0.00412041,0.0207149	0.00253179,0.00458304,0.0191291	9.42232,0.433417,0.554626	-6.26276270938743,-0.899056085043988,1.08289987505946	HNF4A	rs6103716	0.995463	0.995463	1	|ABC=1			0	0.995536	0.264508	0.419818	0.00267554	0.00425174	0.000601787	TRUE	FALSE	FALSE	FALSE	FALSE	FALSE	FALSE	TRUE	FALSE
A1C_Min_INT	qt	Labs	Labs	hemoglobin A1c (HbA1c, minimum, inv-norm transformed)	20_45520152-45558831	EUR,AFR,EAS	1	1	1	rs6066121	0.999021	45557469	A,A,G	G,G,A	0.5626,0.6914,0.8244	-0.0191577,-0.0046569,-0.0306488	0.0024495,0.00487565,0.0251373	14.2809,0.469148,0.652187	-7.82106552357624,-0.955134187236574,-1.21925584688889	EYA2	rs6066121	0.999021	0.999021	1	|EpiMap=1|ABC=1			0	1	0.486981	0.424491	0.0560833	0.00199156	0.00825673	TRUE	FALSE	FALSE	FALSE	FALSE	FALSE	FALSE	TRUE	FALSE
A1C_Min_INT	qt	Labs	Labs	hemoglobin A1c (HbA1c, minimum, inv-norm transformed)	20_50153344-50158473	EUR,AFR,EAS	1	3	0.985007	rs6021276	0.464744	50155386	C,C,C	T,T,T	0.66,0.92814,0.6726	-0.0285342,-0.0076386,-0.0470688	0.0025651,0.00872057,0.0203813	28.0183,0.418997,1.67942	-11.1240107598144,-0.875928981706471,-2.30941107780171	NFATC2	rs6021276,rs3787186,rs2235856	0.464744,0.457026,0.0782299	1	1,1,1	|EpiMap=1,|EpiMap=1|ABC=1,|Promoter=1|ABC=1			0	1	0.367205	0.900238	0.00792627	6.4741e-09	0.0105557	TRUE	FALSE	TRUE	FALSE	TRUE	FALSE	FALSE	TRUE	TRUE
A1C_Min_INT	qt	Labs	Labs	hemoglobin A1c (HbA1c, minimum, inv-norm transformed)	20_50902910-51208949	EUR,AFR,EAS	1	6	0.97898	rs4140429	0.231722	51026784	A,G,A	G,A,G	0.6322,0.7663,0.6954	0.018079,-0.00769496,0.0251631	0.0025199,0.00532189,0.0207811	12.1392,0.829142,0.645993	7.17449105123219,-1.44590737501151,1.21086467992551	ZFP64	rs4140429,rs6013454	0.231722,0.166879	0.398601	0.5,1	|Cicero=1,|ABC=1	rs4809905,rs4811347,rs4811348,rs6096940	0.108371,0.221921,0.159797,0.0910758	0.581165	1	0.473975	0.406143	0.0121927	0.00174879	0.00478958	TRUE	FALSE	FALSE	FALSE	FALSE	FALSE	FALSE	TRUE	FALSE
A1C_Min_INT	qt	Labs	Labs	hemoglobin A1c (HbA1c, minimum, inv-norm transformed)	20_55989808-55991637	EUR,AFR,EAS	1	2	0.987966	rs737092	0.758951	55990405	C,C,T	T,T,C	0.5258,0.8011,0.5139	0.0196991,0.0183991,-0.0250085	0.00243346,0.00564202,0.0191359	15.2424,2.95473,0.718401	8.09509915922185,3.26108379622901,-1.30688914553274	RBM38	rs737092,rs6014993	0.758951,0.241049	1	0.963,1	|eQTLGen_Finemapped=1|ABC=1,|eQTLGen_Finemapped=1			0	1	0.963818	0.480444	0.012075	6.4741e-09	6.4741e-09	TRUE	TRUE	FALSE	TRUE	FALSE	FALSE	FALSE	TRUE	TRUE
A1C_Min_INT	qt	Labs	Labs	hemoglobin A1c (HbA1c, minimum, inv-norm transformed)	20_57387352-57444209	EUR,AFR,EAS	1	5	1	rs3787497	0.308412	57416760	G,A,G	A,G,A	0.6193,0.6346,0.8065	0.0166105,-0.0128259,9.42028e-05	0.0025025,0.00467693,0.0242107	10.4964,2.2147,0.00135038	6.63756243756244,-2.74237587477255,0.00389095730400195	GNAS-AS1	rs3787497,rs1800905,rs1800900	0.308412,0.203055,0.120455	0.631922	0.5,0.505,0.5	|Promoter=1,|Promoter=0.500|ABC=1,|Promoter=0.500|ABC=1	rs3761263,rs6123832	0.148051,0.21994	0.367991	0.999985	0.988737	0.327877	0.0457156	0.0156809	0.0660021	TRUE	TRUE	FALSE	TRUE	FALSE	FALSE	FALSE	TRUE	TRUE
A1C_Min_INT	qt	Labs	Labs	hemoglobin A1c (HbA1c, minimum, inv-norm transformed)	20_57387352-57444209	EUR,AFR,EAS	2	5	0.787761	rs73129512	0.366812	57393159	A,A,NA	G,G,NA	0.8877,0.9879,NA	-0.0227044,-0.0310365,NA	0.00384851,0.020599,NA	8.43826,0.879798,NA	-5.89952994795388,-1.50669935433759,NA	GNAS	rs73129512,rs73129529,rs6064714	0.366812,0.153386,0.103595	0.623793	0.655,1,1	|EpiMap=1,|EpiMap=1,|Promoter=1|EpiMap=1	rs55995056,rs73129515	0.0736737,0.274713	0.348387	0.983015	0.228167	0.499269	0.0457156	0.0156809	0.0660021	TRUE	FALSE	FALSE	FALSE	FALSE	FALSE	FALSE	TRUE	FALSE
A1C_Min_INT	qt	Labs	Labs	hemoglobin A1c (HbA1c, minimum, inv-norm transformed)	20_57387352-57444209	EUR,AFR,EAS	3	3	0.695653	rs74934823	0.851565	57428947	NA,G,NA	NA,A,NA	NA,0.8548,NA	NA,0.0284398,NA	NA,0.00639263,NA	NA,5.06382,NA	NA,4.44884186946531,NA	GNAS	rs74934823,rs73306248,rs77425686	0.851565,0.0927699,0.0322973	0.976632	0.931,0.99,1	|Exon=1|EpiMap=1,|Promoter=1,|EpiMap=1			0	0.476306	0.943145	0.497396	0.0457156	0.0156809	0.0660021	FALSE	TRUE	FALSE	FALSE	FALSE	FALSE	FALSE	TRUE	FALSE
A1C_Min_INT	qt	Labs	Labs	hemoglobin A1c (HbA1c, minimum, inv-norm transformed)	20_61264220-61298967	EUR,AFR,EAS	1	7	0.957893	rs34885433	0.310114	61273960	A,G,A	G,A,G	0.6103,0.91906,0.752	-0.0222397,0.0221798,-0.0207109	0.0024916,0.00825736,0.022147	18.3544,2.14086,0.456293	-8.92587092631241,2.68606431111154,-0.935156003070393	SLCO4A1	rs34885433,rs2427364,rs6122141,rs2427363,rs2427362,rs2427361	0.310114,0.27163,0.113953,0.0902667,0.0860621,0.048004	0.92003	0.99,1,0.99,1,1,1	|Promoter=1|ABC=1,|EpiMap=1,|Promoter=1|ABC=1,|EpiMap=1,|ABC=1,|EpiMap=1|ABC=1	rs3901528	0.040389	0.040389	1	0.738343	0.527596	0.0609635	0.0689901	0.0202025	TRUE	FALSE	FALSE	FALSE	FALSE	FALSE	FALSE	TRUE	FALSE
A1C_Min_INT	qt	Labs	Labs	hemoglobin A1c (HbA1c, minimum, inv-norm transformed)	20_61264220-61298967	EUR,AFR,EAS	2	6	0.715626	rs6011438	0.286414	61287432	G,G,G	A,A,A	0.8151,0.711,0.8552	-0.026326,-0.00480992,0.0296337	0.00312998,0.00496834,0.0271789	16.3906,0.477572,0.559765	-8.41091636368284,-0.968114098471522,1.09032006446177	SLCO4A1	rs6011438,rs7347500,rs2427365,rs35989912,rs35552404,rs74455850	0.286414,0.282776,0.195876,0.102269,0.0546908,0.0445008	0.966527	1,1,0.971,1,1,0.99	|GTeX_Finemapped=1|eQTLGen_Finemapped=1|ABC=1,|GTeX_Finemapped=1|eQTLGen_Finemapped=1|EpiMap=1|ABC=1,|GTeX_Finemapped=1|eQTLGen_Finemapped=1|ABC=1,|GTeX_Finemapped=1,|GTeX_Finemapped=1|EpiMap=1|ABC=1,|Promoter=1|ABC=1			0	0.999747	0.27486	0.541178	0.0609635	0.0689901	0.0202025	TRUE	FALSE	FALSE	FALSE	FALSE	FALSE	FALSE	TRUE	FALSE
A1C_Min_INT	qt	Labs	Labs	hemoglobin A1c (HbA1c, minimum, inv-norm transformed)	20_62692789-62705140	EUR,AFR,EAS	1	4	0.976105	rs35213536	0.734753	62694319	G,G,G	T,T,T	0.7674,0.91831,0.7748	-0.0210622,0.00455826,0.0307554	0.00287607,0.00822273,0.0228966	12.6162,0.237066,0.746668	-7.32325708345068,0.55434873819279,1.34322999921386	TCEA2	rs35213536,rs6062625,rs13039439,rs6062342	0.734753,0.136702,0.0671561,0.0517395	0.990351	1,1,1,1	|Promoter=1|GTeX_Finemapped=1|ABC=1,|Exon=1|GTeX_Finemapped=1|eQTLGen_Finemapped=1|ABC=1,|Exon=1|GTeX_Finemapped=1|eQTLGen_Finemapped=1|ABC=1,|Promoter=1|GTeX_Finemapped=1|ABC=1			0	1	0.286094	0.487396	0.0518273	0.00499217	0.0177961	TRUE	FALSE	FALSE	FALSE	FALSE	FALSE	FALSE	TRUE	FALSE
A1C_Min_INT	qt	Labs	Labs	hemoglobin A1c (HbA1c, minimum, inv-norm transformed)	20_8603950-8633733	EUR,AFR,EAS	1	7	0.979038	rs62198915	0.40004	8605020	A,A,A	G,G,G	0.829,0.97731,0.90377	0.0145141,0.00155719,0.0308032	0.00322731,0.0151238,0.0324314	5.16222,0.0371609,0.465698	4.4972748202063,0.102962879699546,0.949795568492264	PLCB1	rs62198915,rs76387571,rs41275582,rs62198917,rs62198918,rs62195774,rs7273160	0.40004,0.151969,0.116286,0.109056,0.0821738,0.0764471,0.0640278	1	1,1,1,1,1,1,1	|GTeX_Finemapped=1,|GTeX_Finemapped=1,|GTeX_Finemapped=1|ABC=1,|GTeX_Finemapped=1,|GTeX_Finemapped=1,|GTeX_Finemapped=1,|GTeX_Finemapped=1			0	1	0.28627	0.417382	0.0277745	0.00324738	0.0144039	TRUE	FALSE	FALSE	FALSE	FALSE	FALSE	FALSE	TRUE	FALSE
A1C_Min_INT	qt	Labs	Labs	hemoglobin A1c (HbA1c, minimum, inv-norm transformed)	21_38432325-38589732	EUR,AFR,EAS	1	76	0.967948	rs2251161	0.0190824	38467857	G,C,C	C,G,G	0.5278,0.6392,0.621	0.0176831,-0.000751672,0.00348444	0.00243399,0.00468968,0.0197145	12.4285,0.0591555,0.0656488	7.26506682443231,-0.160282151447434,0.17674503538005	TTC3	rs2251161,rs9979811,rs13046924,rs4817845,rs1015549,rs1015551,rs1155785,rs1155787,rs1543750,rs60447195,rs1543749,rs1543748,rs9974374,rs9981136,rs4817844,rs2835595,rs9984911,rs6517402,rs3787786,rs2835587,rs2835590,rs3787787,rs9984861,rs2835602,rs2835600,rs2835582,rs10154032,rs2835586,rs2835598,rs8130846,rs8127182,rs2835584,rs2835575,rs59637309,rs9981207,rs9981706,rs10154036,rs9974286,rs2835577,rs3787783,rs4817849,rs11911508,rs2835588,rs2835589,rs2835576,rs61701101,rs7275582,rs7276917,rs9975168,rs2835579,rs8131234,rs4816560,rs2835605,rs4399800,rs9975361,rs2156076,rs3787782,rs2835585,rs7277657,rs9977232,rs4572679,rs9981226,rs7280371,rs2835574,rs11701556,rs2835578,rs9977602	0.0190824,0.0163146,0.0163109,0.015378,0.0153769,0.0153769,0.0153769,0.0153769,0.0153767,0.0153742,0.0153733,0.0150164,0.0149707,0.0147225,0.0146657,0.0141083,0.0135212,0.0131385,0.0130768,0.0130754,0.0130745,0.0130745,0.0130187,0.0130125,0.0130091,0.0128995,0.0128323,0.0126993,0.0126993,0.0126905,0.0126213,0.0124925,0.0124689,0.0123312,0.0115679,0.0115679,0.0115122,0.0114775,0.0114377,0.0114081,0.0114024,0.0113983,0.0113971,0.0113824,0.0113587,0.0112768,0.0112768,0.0112768,0.0112768,0.0111617,0.0111078,0.0111002,0.0110984,0.0110984,0.0110271,0.0110216,0.0109422,0.0108597,0.0105586,0.0104922,0.010308,0.0100651,0.00994351,0.00983672,0.00983471,0.00980162,0.0097416	0.840954	1,1,1,1,1,1,1,1,0.941,1,0.941,0.926,1,0.882,1,1,1,1,1,1,1,1,1,1,1,1,1,1,1,1,1,0.995,1,1,0.882,0.882,1,1,1,1,1,1,1,1,1,1,1,1,1,1,1,1,1,1,1,1,1,1,1,1,1,1,1,0.995,1,1,1	|GTeX_Finemapped=1,|GTeX_Finemapped=1,|Exon=1,|GTeX_Finemapped=1,|GTeX_Finemapped=1,|GTeX_Finemapped=1,|GTeX_Finemapped=1,|GTeX_Finemapped=1,|GTeX_Finemapped=1|ABC=0.500,|GTeX_Finemapped=1,|GTeX_Finemapped=1|ABC=0.500,|Promoter=1|ABC=0.500,|Promoter=1,|GTeX_Finemapped=1,|GTeX_Finemapped=1,|GTeX_Finemapped=1,|GTeX_Finemapped=1,|GTeX_Finemapped=1,|GTeX_Finemapped=1,|GTeX_Finemapped=1,|GTeX_Finemapped=1,|GTeX_Finemapped=1,|GTeX_Finemapped=1,|GTeX_Finemapped=1,|Exon=1|GTeX_Finemapped=1,|Exon=1,|Promoter=1|GTeX_Finemapped=1,|GTeX_Finemapped=1,|GTeX_Finemapped=1,|Promoter=1|GTeX_Finemapped=1,|GTeX_Finemapped=1,|Exon=1|GTeX_Finemapped=1|ABC=0.500,|Exon=1|GTeX_Finemapped=1,|GTeX_Finemapped=1,|GTeX_Finemapped=1,|GTeX_Finemapped=1,|Promoter=1|GTeX_Finemapped=1,|Promoter=1|GTeX_Finemapped=1,|Promoter=1|GTeX_Finemapped=1,|GTeX_Finemapped=1,|GTeX_Finemapped=1,|Exon=1|GTeX_Finemapped=1,|GTeX_Finemapped=1,|GTeX_Finemapped=1,|Promoter=1|GTeX_Finemapped=1,|GTeX_Finemapped=1,|GTeX_Finemapped=1,|GTeX_Finemapped=1,|GTeX_Finemapped=1,|Promoter=1|GTeX_Finemapped=1,|GTeX_Finemapped=1,|GTeX_Finemapped=1,|GTeX_Finemapped=1,|GTeX_Finemapped=1,|GTeX_Finemapped=1,|GTeX_Finemapped=1,|GTeX_Finemapped=1,|Exon=1,|GTeX_Finemapped=1,|Exon=1|GTeX_Finemapped=1,|GTeX_Finemapped=1,|GTeX_Finemapped=1,|GTeX_Finemapped=1,|Exon=1|GTeX_Finemapped=1|ABC=0.500,|Exon=1|GTeX_Finemapped=1,|Promoter=1|GTeX_Finemapped=1,|GTeX_Finemapped=1	rs11088381,rs13050757,rs2006941,rs2040341,rs2835594,rs34273703,rs4817843,rs7277150,rs7278080	0.0126775,0.0126993,0.0147051,0.0121174,0.0116393,0.0143826,0.0153769,0.0126413,0.00942027	0.11566	1	0.281584	0.377584	0.0497889	0.0120294	0.00593531	TRUE	FALSE	FALSE	FALSE	FALSE	FALSE	FALSE	TRUE	FALSE
A1C_Min_INT	qt	Labs	Labs	hemoglobin A1c (HbA1c, minimum, inv-norm transformed)	21_45496102-45996102	EUR,AFR,EAS	1	1	1	rs17850433	1	45746102	T,NA,NA	C,NA,NA	0.98807,NA,NA	-0.0819146,NA,NA	0.0111918,NA,NA	12.6028,NA,NA	-7.31916224378563,NA,NA	PFKL	rs17850433	1	1	0.99	|Exon=1			0	1	0.5	0.5	0.251084	0.134268	0.0192417	FALSE	FALSE	FALSE	FALSE	FALSE	FALSE	FALSE	FALSE	FALSE
A1C_Min_INT	qt	Labs	Labs	hemoglobin A1c (HbA1c, minimum, inv-norm transformed)	21_45496102-45996102	EUR,AFR,EAS	2	1	1	rs41296229	0.964549	45714520	T,T,T	C,C,C	0.92048,0.95461,0.994048	-0.0227074,-0.0259042,-0.274923	0.00449128,0.0108194,0.124341	6.36816,1.77846,1.5681	-5.05588607256729,-2.39423627927611,-2.21104060607523	AIRE	rs41296229	0.964549	0.964549	0.776	|eQTLGen_Finemapped=1|ABC=1			0	0.998806	0.72128	0.680854	0.251084	0.134268	0.0192417	FALSE	FALSE	FALSE	FALSE	FALSE	FALSE	FALSE	FALSE	FALSE
A1C_Min_INT	qt	Labs	Labs	hemoglobin A1c (HbA1c, minimum, inv-norm transformed)	21_45496102-45996102	EUR,AFR,EAS	3	4	0.818829	rs8126899	0.420879	45666041	T,T,NA	C,C,NA	0.95924,0.8434,NA	-0.0236093,0.0190959,NA	0.00614519,0.00619701,NA	3.91337,2.68618,NA	-3.84191538422734,3.08146993469431,NA	ICOSLG	rs8126899,rs58940818,rs378993,rs3788110	0.420879,0.327965,0.188501,0.015649	0.952994	1,1,1,1	|ABC=1|Cicero=1,|ABC=1,|Promoter=1|ABC=1,|ABC=1			0	0.929749	0.736563	0.481372	0.251084	0.134268	0.0192417	FALSE	FALSE	FALSE	FALSE	FALSE	FALSE	FALSE	FALSE	FALSE
A1C_Min_INT	qt	Labs	Labs	hemoglobin A1c (HbA1c, minimum, inv-norm transformed)	22_19948337-19952168	EUR,AFR,EAS	1	3	0.997545	rs165722	0.460549	19949013	T,C,C	C,T,T	0.501,0.503,0.7302	0.0192324,-0.0120057,-0.0220034	0.00243023,0.00450436,0.0215481	14.6028,2.11404,0.512591	7.91381885665143,-2.66535090445702,-1.0211294731322	COMT	rs165722,rs165656,rs4633	0.460549,0.27417,0.25642	0.991139	0.798,1,0.974	|GTeX_Finemapped=1,|GTeX_Finemapped=1|ABC=1,|Exon=1|GTeX_Finemapped=1			0	1	0.780719	0.354265	0.000526535	6.4741e-09	0.00010685	TRUE	FALSE	FALSE	FALSE	FALSE	FALSE	FALSE	TRUE	FALSE
A1C_Min_INT	qt	Labs	Labs	hemoglobin A1c (HbA1c, minimum, inv-norm transformed)	22_30045421-30345499	EUR,AFR,EAS	1	5	0.983436	rs7284365	0.527357	30309231	G,G,NA	A,A,NA	0.93539,0.92587,NA	0.0406829,0.0121418,NA	0.00494276,0.00859653,NA	15.7306,0.801812,NA	8.23080627018103,1.41240709914349,NA	MTMR3	rs7284365,rs4823062,rs737938	0.527357,0.162241,0.162241	0.851839	1,1,1	|EpiMap=1|ABC=1,|ABC=1,|ABC=1	rs2105871,rs2107674	0.0466378,0.0534111	0.100049	1	0.378427	0.5	0.0622232	0.0148273	0.01599	TRUE	FALSE	FALSE	FALSE	FALSE	FALSE	FALSE	TRUE	FALSE
A1C_Min_INT	qt	Labs	Labs	hemoglobin A1c (HbA1c, minimum, inv-norm transformed)	22_32405578-32411660	EUR,AFR,EAS	1	1	1	rs12484925	1	32411660	C,C,C	T,T,T	0.8907,0.991679,0.97421	0.0262199,-0.0482922,-0.0660329	0.0038944,0.0247926,0.060339	10.7785,1.28876,0.562574	6.7327187756779,-1.94784734154546,-1.09436517012214	SLC5A1	rs12484925	1	1	1	|GTeX_Finemapped=1			0	0.653031	0.363862	0.420929	1	1	1	FALSE	FALSE	FALSE	FALSE	FALSE	FALSE	FALSE	FALSE	FALSE
A1C_Min_INT	qt	Labs	Labs	hemoglobin A1c (HbA1c, minimum, inv-norm transformed)	22_36324296-36440240	EUR,AFR,EAS	1	1	1	rs78630440	0.999903	36357789	C,C,NA	T,T,NA	0.9165,0.993192,NA	-0.0351258,-0.0107942,NA	0.00439245,0.0273885,NA	14.8941,0.158955,NA	-7.99685824539835,-0.394114318053198,NA	RBFOX2	rs78630440	0.999903	0.999903	0.99	|Promoter=1|EpiMap=1			0	1	0.299222	0.5	0.126569	0.0717898	0.0116489	FALSE	FALSE	FALSE	FALSE	FALSE	FALSE	FALSE	FALSE	FALSE
A1C_Min_INT	qt	Labs	Labs	hemoglobin A1c (HbA1c, minimum, inv-norm transformed)	22_37445668-37470604	EUR,AFR,EAS	1	1	1	rs855791	1	37462936	G,G,A	A,A,G	0.6123,0.8994,0.5655	-0.0490533,-0.0164907,0.013062	0.00249394,0.0074872,0.0192947	85.4007,1.55864,0.302401	-19.6689976503043,-2.20251896570146,0.676973469398332	TMPRSS6	rs855791	1	1	1	|Exon=1			0	1	0.631	0.288966	0.0332558	0.0013291	0.00517987	TRUE	FALSE	FALSE	FALSE	FALSE	FALSE	FALSE	TRUE	FALSE
A1C_Min_INT	qt	Labs	Labs	hemoglobin A1c (HbA1c, minimum, inv-norm transformed)	22_38106089-38221141	EUR,AFR,EAS	1	11	0.80724	rs763139	0.637411	38193637	C,NA,NA	T,NA,NA	0.9334,NA,NA	-0.0324878,NA,NA	0.00487354,NA,NA	10.5807,NA,NA	-6.66616053217989,NA,NA	H1F0	rs763139,rs1894645,rs5756815	0.637411,0.105675,0.0264242	0.76951	1,0.99,1	|eQTLGen_Finemapped=1,|Exon=1,|ABC=1	rs1543794,rs2413484,rs4820305,rs4821709,rs5756802,rs7286525,rs762984,rs8140958	0.0123602,0.0264242,0.0143135,0.0213661,0.0130065,0.0265323,0.0213661,0.0499042	0.185273	1	0.496405	0.5	0.0590161	0.0201182	0.00456107	TRUE	FALSE	FALSE	FALSE	FALSE	FALSE	FALSE	TRUE	FALSE
A1C_Min_INT	qt	Labs	Labs	hemoglobin A1c (HbA1c, minimum, inv-norm transformed)	22_39108037-39608037	EUR,AFR,EAS	1	1	1	rs12628403	0.999981	39358037	A,A,A	C,C,C	0.92843,0.991679,0.6587	0.0329112,0.0131815,0.0130206	0.00471385,0.0247926,0.0201715	11.5355,0.225516,0.285163	6.98180892476426,0.53167074046288,0.645494881392063	CBX6	rs12628403	0.999981	0.999981	0.333	|GTeX_Finemapped=0.333			0	0.999998	0.261134	0.323646	0.179986	0.12393	0.00585414	FALSE	FALSE	FALSE	FALSE	FALSE	FALSE	FALSE	FALSE	FALSE
A1C_Min_INT	qt	Labs	Labs	hemoglobin A1c (HbA1c, minimum, inv-norm transformed)	22_43187900-43410447	EUR,AFR,EAS	1	25	0.957649	rs5759013	0.08601	43289473	G,G,G	A,A,A	0.5696,0.8419,0.90675	-0.0197704,-0.0204327,-0.00123579	0.00245411,0.00617304,0.0328914	15.1034,3.03013,0.0132153	-8.02995011034466,-3.32308807661182,-0.0320469229711772	ARFGAP3	rs738537,rs4820491,rs8141676,rs4822200,rs4374465,rs4822203,rs4822204,rs1807591,rs5758956,rs9611930,rs8139278,rs2024645,rs9611914,rs8141176,rs9607961,rs5751371,rs9607948,rs9611904,rs9607969,rs4820483	0.082534,0.0819677,0.0738729,0.0706749,0.0701411,0.0455704,0.0440194,0.0296549,0.0279301,0.0269697,0.0268477,0.026426,0.0251379,0.0191178,0.016975,0.0165101,0.0099345,0.00945241,0.00903744,0.0073016	0.720076	1,1,1,0.817,1,1,1,1,1,1,1,1,1,1,1,1,0.798,1,1,1	|ABC=1,|GTeX_Finemapped=1,|GTeX_Finemapped=1,|GTeX_Finemapped=1|ABC=1,|EpiMap=1|ABC=1,|GTeX_Finemapped=1|ABC=1,|GTeX_Finemapped=1,|GTeX_Finemapped=1,|GTeX_Finemapped=1,|GTeX_Finemapped=1,|GTeX_Finemapped=1,|GTeX_Finemapped=1,|GTeX_Finemapped=1,|GTeX_Finemapped=1,|GTeX_Finemapped=1,|GTeX_Finemapped=1,|GTeX_Finemapped=1,|GTeX_Finemapped=1,|GTeX_Finemapped=1,|GTeX_Finemapped=1	rs2006040,rs4820494,rs5759013,rs5759032,rs8569	0.0185861,0.0413302,0.08601,0.00970598,0.0753872	0.231019	1	0.943862	0.405386	0.0498614	0.0527638	0.00935232	TRUE	TRUE	FALSE	TRUE	FALSE	FALSE	FALSE	TRUE	TRUE
A1C_Min_INT	qt	Labs	Labs	hemoglobin A1c (HbA1c, minimum, inv-norm transformed)	2_111861838-112024305	EUR,AFR,EAS	1	9	0.855219	rs72836346	0.565165	111876613	G,NA,NA	C,NA,NA	0.90755,NA,NA	0.0331138,NA,NA	0.00419495,NA,NA	14.5327,NA,NA	7.8937293650699,NA,NA	BCL2L11	rs72836346,rs72836345,rs17484848,rs72836352,rs72836344,rs77004761,rs72836348,rs144569746,rs72836349	0.565165,0.0617063,0.0585159,0.0501832,0.0496988,0.0479928,0.040953,0.0397278,0.036177	0.95012	1,1,1,1,1,1,1,1,1	|Promoter=1|eQTLGen_Finemapped=1|ABC=1,|Promoter=1|eQTLGen_Finemapped=1|ABC=1,|eQTLGen_Finemapped=1,|eQTLGen_Finemapped=1,|eQTLGen_Finemapped=1|ABC=1,|eQTLGen_Finemapped=1,|eQTLGen_Finemapped=1,|GTeX_Finemapped=1|eQTLGen_Finemapped=1,|eQTLGen_Finemapped=1			0	0.999991	0.484452	0.499853	0.0794125	0.0193331	0.00815986	TRUE	FALSE	FALSE	FALSE	FALSE	FALSE	FALSE	TRUE	FALSE
A1C_Min_INT	qt	Labs	Labs	hemoglobin A1c (HbA1c, minimum, inv-norm transformed)	2_111861838-112024305	EUR,AFR,EAS	2	13	0.994287	rs60286362	0.244436	111877493	G,G,G	C,C,C	0.5338,0.6483,0.5357	0.0167948,0.00580344,0.005904	0.00243579,0.00471651,0.0191774	11.2687,0.660493,0.120224	6.89501147471662,1.23045217756349,0.307862379676077	BCL2L11	rs60286362,rs56952027,rs7577824,rs2241844,rs4302219,rs7593638,rs1054873,rs2241841,rs1837366,rs1821968,rs2241842,rs1837367	0.244436,0.111847,0.110254,0.0455469,0.044688,0.039891,0.0397323,0.0313076,0.0280566,0.0268045,0.0244492,0.0226692	0.769682	1,1,1,1,1,1,1,1,1,1,1,1	|Promoter=1|ABC=1,|Exon=1|ABC=1,|Promoter=1|ABC=1,|Promoter=1|ABC=1,|Exon=1|ABC=1,|Promoter=1|ABC=1,|Promoter=1|ABC=1,|Promoter=1|ABC=1,|ABC=1,|Promoter=1|ABC=1,|Promoter=1|ABC=1,|ABC=1	rs2008009	0.180848	0.180848	0.999932	0.376897	0.36544	0.0794125	0.0193331	0.00815986	TRUE	FALSE	FALSE	FALSE	FALSE	FALSE	FALSE	TRUE	FALSE
A1C_Min_INT	qt	Labs	Labs	hemoglobin A1c (HbA1c, minimum, inv-norm transformed)	2_145255500-145270592	EUR,AFR,EAS	1	1	1	rs7564469	0.983473	145258445	T,T,T	C,C,C	0.835,0.6467,0.6101	-0.0290811,-0.0149536,-0.0111984	0.00327364,0.00471164,0.0196098	18.1882,2.82254,0.245683	-8.88341418115614,-3.17375690842255,-0.571061408071475	ZEB2	rs7564469	0.983473	0.983473	1	|EpiMap=1			0	1	0.931175	0.439043	0.00378416	0.00363323	0.0701946	TRUE	TRUE	FALSE	TRUE	FALSE	FALSE	FALSE	TRUE	TRUE
A1C_Min_INT	qt	Labs	Labs	hemoglobin A1c (HbA1c, minimum, inv-norm transformed)	2_165501849-165557318	EUR,AFR,EAS	1	5	0.984128	rs3923113	0.488122	165501849	A,C,A	C,A,C	0.5915,0.7602,0.878	0.0322895,-0.017605,-0.00171914	0.00247197,0.00527481,0.0292229	38.267,3.07307,0.0208666	13.0622539917556,-3.33756097376019,-0.058828521467753	SCN2A	rs3923113,rs6713419,rs10930133,rs6754919,rs10179126	0.488122,0.193001,0.123001,0.121412,0.0495278	0.975064	1,1,1,1,1	|GTeX_Finemapped=1,|GTeX_Finemapped=1,|GTeX_Finemapped=1,|GTeX_Finemapped=1,|GTeX_Finemapped=1			0	1	0.843659	0.399436	0.0236615	0.0107822	0.0211113	TRUE	TRUE	FALSE	TRUE	FALSE	FALSE	FALSE	TRUE	TRUE
A1C_Min_INT	qt	Labs	Labs	hemoglobin A1c (HbA1c, minimum, inv-norm transformed)	2_165501849-165557318	EUR,AFR,EAS	2	3	1	rs78343493	0.353404	165502911	G,G,NA	A,A,NA	0.8459,0.8079,NA	0.0364079,0.0223859,NA	0.00336554,0.00571679,NA	26.5476,4.04527,NA	10.8178479530774,3.91581639346556,NA	GRB14	rs78343493,rs13391980,rs75265117	0.353404,0.335861,0.296374	0.985639	1,1,1	|GTeX_Finemapped=1,|GTeX_Finemapped=1,|GTeX_Finemapped=1|ABC=1			0	1	0.979731	0.5	0.0236615	0.0107822	0.0211113	TRUE	TRUE	FALSE	TRUE	FALSE	FALSE	FALSE	TRUE	TRUE
A1C_Min_INT	qt	Labs	Labs	hemoglobin A1c (HbA1c, minimum, inv-norm transformed)	2_165501849-165557318	EUR,AFR,EAS	3	10	0.930641	rs62173905	0.267959	165524745	A,NA,NA	C,NA,NA	0.8499,NA,NA	0.0219235,NA,NA	0.00340206,NA,NA	9.9347,NA,NA	6.44418381803966,NA,NA	SCN2A	rs62173905,rs62173901,rs62173903	0.267959,0.17304,0.131012	0.572011	1,1,1	|GTeX_Finemapped=1,|GTeX_Finemapped=1,|GTeX_Finemapped=1	rs11558902,rs17184917,rs17244444,rs3731759,rs41357247,rs62173904,rs6744100	0.0516875,0.0413677,0.03082,0.0470485,0.0486826,0.0826824,0.101442	0.403731	0.997089	0.267689	0.485655	0.0236615	0.0107822	0.0211113	TRUE	FALSE	FALSE	FALSE	FALSE	FALSE	FALSE	TRUE	FALSE
A1C_Min_INT	qt	Labs	Labs	hemoglobin A1c (HbA1c, minimum, inv-norm transformed)	2_169753415-169812217	EUR,AFR,EAS	1	1	1	rs1402837	1	169757354	C,C,C	T,T,T	0.7704,0.6725,0.5913	-0.0494717,-0.0150331,-0.00222481	0.00288916,0.00479892,0.0194556	65.0016,2.76129,0.0414563	-17.123212283155,-3.13260066848374,-0.11435319393902	G6PC2	rs1402837	1	1	1	|Promoter=1			0	1	0.99897	0.25915	0.0553867	0.0684423	0.0182471	TRUE	TRUE	FALSE	TRUE	FALSE	FALSE	FALSE	TRUE	TRUE
A1C_Min_INT	qt	Labs	Labs	hemoglobin A1c (HbA1c, minimum, inv-norm transformed)	2_175254759-175330938	EUR,AFR,EAS	1	19	0.972964	rs10930671	0.1095	175308027	A,A,A	G,G,G	0.6143,0.94024,0.96329	-0.0198726,-0.0356806,-0.0138185	0.00249632,0.00950102,0.0508604	14.767,3.76188,0.104657	-8.00267201068804,-3.68233867179787,0.218675750698249	GPR155	rs12612661,rs10930664,rs10930663,rs34291465,rs1056035,rs10930665,rs12619175,rs6757461,rs11688663	0.052641,0.0507771,0.0491865,0.0450914,0.0443731,0.0411344,0.0245524,0.0232596,0.0224345	0.35345	1,1,0.8,1,1,1,1,0.8,1	|Exon=1,|Exon=1,|Exon=1,|Exon=1,|Exon=1,|Exon=1,|Exon=1,|Exon=1,|Exon=1	rs1045661,rs10930671,rs11745,rs12613658,rs12617100,rs12993286,rs12995528,rs17256082,rs34452289,rs3739151	0.0696115,0.1095,0.0482805,0.0509587,0.0486768,0.0290804,0.0851086,0.0544597,0.0817448,0.0239198	0.601341	1	0.988772	0.343831	0.0107237	0.0246443	0.0114208	TRUE	TRUE	FALSE	TRUE	FALSE	FALSE	FALSE	TRUE	TRUE
A1C_Min_INT	qt	Labs	Labs	hemoglobin A1c (HbA1c, minimum, inv-norm transformed)	2_179689856-179693712	EUR,AFR,EAS	1	1	1	rs2366912	0.999999	179693712	G,G,G	T,T,T	0.6909,0.8601,0.93651	0.018777,0.000987802,-0.00770703	0.00262941,0.0064925,0.039223	12.0335,0.0559754,0.0735419	7.14114573231257,0.152145090489026,-0.196492619126533	TTN	rs2366912	0.999999	0.999999	1	|EpiMap=1			0	1	0.388578	0.351635	8.71761e-09	0.000644386	0.000516112	TRUE	FALSE	FALSE	FALSE	FALSE	FALSE	FALSE	TRUE	FALSE
A1C_Min_INT	qt	Labs	Labs	hemoglobin A1c (HbA1c, minimum, inv-norm transformed)	2_183003887-183131315	EUR,AFR,EAS	1	3	0.985375	rs4666818	0.482086	183031101	C,C,C	G,G,G	0.838,0.77,0.6776	0.0245918,0.0170709,0.00561319	0.00329789,0.00535163,0.0204628	13.0524,2.84667,0.10577	7.4568284569831,3.18985056889209,0.274311922122095	PDE1A	rs4666818,rs13420620,rs10930993	0.482086,0.378499,0.116206	0.976791	1,1,1	|EpiMap=1|ABC=1,|EpiMap=1,|ABC=1			0	1	0.965698	0.316185	0.0265721	0.000795222	0.0110019	TRUE	TRUE	FALSE	TRUE	FALSE	FALSE	FALSE	TRUE	TRUE
A1C_Min_INT	qt	Labs	Labs	hemoglobin A1c (HbA1c, minimum, inv-norm transformed)	2_18701627-18722424	EUR,AFR,EAS	1	2	0.945652	rs7579323	0.926977	18702074	A,A,A	G,G,G	0.5765,0.7542,0.97718	0.0170527,0.000920034,0.0855619	0.00245918,0.00523071,0.0640479	11.3892,0.0653098,0.740931	6.93430330435348,0.175890844646329,1.33590484621666	MSGN1	rs7579323,rs11096542	0.926977,0.051428	0.978405	0.655,1	|EpiMap=1,|EpiMap=1			0	1	0.302552	0.508388	0.000674802	0.0010093	0.0222471	TRUE	FALSE	FALSE	FALSE	FALSE	FALSE	FALSE	TRUE	FALSE
A1C_Min_INT	qt	Labs	Labs	hemoglobin A1c (HbA1c, minimum, inv-norm transformed)	2_202123430-202186986	EUR,AFR,EAS	1	9	0.991557	rs1035142	0.13945	202153078	G,T,G	T,G,T	0.6143,0.6218,0.6825	0.0228372,-0.00677303,-0.0148832	0.00249632,0.00464418,0.020546	19.238,0.839434,0.328985	9.14865634297537,-1.41004493401726,-0.744113327562563	CASP8	rs10804111,rs10180658,rs9288316,rs10804112,rs6735641,rs3185378,rs13029511	0.137375,0.124852,0.117926,0.108214,0.107539,0.100783,0.0145033	0.711192	0.782,1,1,0.769,0.769,1,1	|eQTLGen_Finemapped=1|EpiMap=1,|GTeX_Finemapped=1,|GTeX_Finemapped=1|eQTLGen_Finemapped=1|EpiMap=1,|eQTLGen_Finemapped=1,|eQTLGen_Finemapped=1,|Exon=1|GTeX_Finemapped=1|eQTLGen_Finemapped=1,|GTeX_Finemapped=1	rs1035142,rs7560328	0.13945,0.110647	0.250097	1	0.475504	0.33805	0.00803903	0.00677773	0.0161578	TRUE	FALSE	FALSE	FALSE	FALSE	FALSE	FALSE	TRUE	FALSE
A1C_Min_INT	qt	Labs	Labs	hemoglobin A1c (HbA1c, minimum, inv-norm transformed)	2_205369989-205386071	EUR,AFR,EAS	1	1	1	rs4482463	0.999999	205375909	A,A,A	C,C,C	0.91948,0.5983,0.6756	-0.0356449,-0.00999915,-0.00947178	0.00446573,0.00459393,0.0204298	14.8412,1.53002,0.191845	-7.98187530370175,-2.17660042708531,-0.46362568404977	PARD3B	rs4482463	0.999999	0.999999	1	|EpiMap=1			0	1	0.805546	0.411547	6.4741e-09	0.884819	1	TRUE	FALSE	FALSE	FALSE	FALSE	FALSE	FALSE	TRUE	FALSE
A1C_Min_INT	qt	Labs	Labs	hemoglobin A1c (HbA1c, minimum, inv-norm transformed)	2_227020653-227181683	EUR,AFR,EAS	1	5	0.993856	rs2972145	0.297951	227101309	C,C,C	T,T,T	0.6243,0.6846,0.93254	0.0440652,0.0186537,0.0138928	0.00250899,0.0048467,0.0381323	68.3246,3.92545,0.145324	17.5629237262803,3.84874244331194,0.364331550942377	IRS1	rs2972145,rs2176040,rs2943641,rs2943648,rs2943646	0.297951,0.254558,0.241689,0.0867075,0.0692911	0.950197	1,1,1,1,1	|GTeX_Finemapped=1,|GTeX_Finemapped=1,|GTeX_Finemapped=1,|GTeX_Finemapped=1,|GTeX_Finemapped=1			0	1	0.998619	0.341766	0.000317576	0.000347758	0.00191349	TRUE	TRUE	FALSE	TRUE	FALSE	FALSE	FALSE	TRUE	TRUE
A1C_Min_INT	qt	Labs	Labs	hemoglobin A1c (HbA1c, minimum, inv-norm transformed)	2_234105471-234115739	EUR,AFR,EAS	1	2	1	rs9247	0.528624	234113301	C,C,C	T,T,T	0.8032,0.8064,0.6518	0.0264741,0.0108174,-7.40758e-05	0.00305627,0.0056999,0.0200761	17.3348,1.23868,0.00128045	8.66222552326856,1.89782276882051,-0.00368975049934997	INPP5D	rs9247,rs7346	0.528624,0.465007	0.993631	1,1	|Exon=1|EpiMap=1,|Exon=1			0	1	0.391918	0.354767	0.000734341	6.4741e-09	0.00848211	TRUE	FALSE	FALSE	FALSE	FALSE	FALSE	FALSE	TRUE	FALSE
A1C_Min_INT	qt	Labs	Labs	hemoglobin A1c (HbA1c, minimum, inv-norm transformed)	2_23882520-24679243	EUR,AFR,EAS	1	1	1	rs11887523	0.999996	24236236	NA,G,NA	NA,A,NA	NA,0.90469,NA	NA,0.116121,NA	NA,0.00766966,NA	NA,51.0569,NA	NA,15.1403060891878,NA	MFSD2B	rs11887523	0.999996	0.999996	0.981	|Exon=1			0	0.5	1	0.5	0.0342504	0.0609783	0.0172543	FALSE	TRUE	FALSE	FALSE	FALSE	FALSE	FALSE	TRUE	FALSE
A1C_Min_INT	qt	Labs	Labs	hemoglobin A1c (HbA1c, minimum, inv-norm transformed)	2_23882520-24679243	EUR,AFR,EAS	2	23	0.914775	rs201165754	0.136394	24144101	C,C,C	A,A,A	0.8419,0.91982,0.94147	-0.023544,-0.0218525,-0.0352661	0.00333058,0.00829298,0.0407434	11.8069,2.07509,0.412593	-7.06903902623567,-2.63506001461477,-0.865565956694827	ATAD2B	rs201165754,rs141663745,rs113530757,rs72796329,rs72796337,rs72796339,rs56104215,rs17711825,rs112313489,rs6710426	0.136394,0.0626372,0.0358156,0.0358156,0.0358156,0.0358156,0.0350995,0.0333391,0.0277615,0.0258253	0.464319	1,1,1,1,1,1,1,1,1,1	|ABC=1,|GTeX_Finemapped=1,|ABC=1,|ABC=1,|ABC=1,|ABC=1,|GTeX_Finemapped=1,|GTeX_Finemapped=1,|GTeX_Finemapped=1,|GTeX_Finemapped=1	rs113362373,rs11553491,rs12616899,rs17712391,rs56339200,rs72781665,rs72781667,rs72781671,rs72781675,rs72781680,rs72782137,rs72782138,rs74704838	0.0243923,0.0835361,0.0284216,0.0238396,0.0274507,0.103073,0.08405,0.0224357,0.019961,0.0167455,0.0159087,0.0159458,0.0259811	0.491741	1	0.0769956	0.32847	0.0342504	0.0609783	0.0172543	TRUE	FALSE	FALSE	FALSE	FALSE	FALSE	FALSE	TRUE	FALSE
A1C_Min_INT	qt	Labs	Labs	hemoglobin A1c (HbA1c, minimum, inv-norm transformed)	2_23882520-24679243	EUR,AFR,EAS	3	3	0.973245	rs11693860	0.75434	24369674	T,T,T	C,C,C	0.93837,0.5923,0.92361	0.0276625,0.0334066,-0.0100598	0.00505281,0.00458304,0.0360071	7.35821,12.5061,0.107934	5.47467646715392,7.28917923474375,-0.279383788197328	FAM228B	rs11693860	0.75434	0.75434	1	|Exon=1	rs2042467,rs4665669	0.0671162,0.163956	0.231072	0.999997	0.280567	0.258908	0.0342504	0.0609783	0.0172543	TRUE	FALSE	FALSE	FALSE	FALSE	FALSE	FALSE	TRUE	FALSE
A1C_Min_INT	qt	Labs	Labs	hemoglobin A1c (HbA1c, minimum, inv-norm transformed)	2_25342918-25842918	EUR,AFR,EAS	1	1	1	rs11903847	0.987878	25592918	C,C,C	T,T,T	0.6809,0.5461,0.6558	-0.0175506,-0.00800202,-0.0447506	0.00260682,0.00452354,0.0201307	10.7781,1.11408,1.58144	-6.73257071834649,-1.76897297249499,-2.22300267750252	DNMT3A	rs11903847	0.987878	0.987878	1	|ABC=1			0	0.999999	0.603447	0.659248	0.122317	0.182197	0.0116794	FALSE	FALSE	FALSE	FALSE	FALSE	FALSE	FALSE	FALSE	FALSE
A1C_Min_INT	qt	Labs	Labs	hemoglobin A1c (HbA1c, minimum, inv-norm transformed)	2_26241161-26384066	EUR,AFR,EAS	1	1	1	rs13418371	0.999827	26243205	T,T,T	C,C,C	0.7167,0.6505,0.88	0.0233381,0.00355157,-0.0111428	0.00269665,0.00472332,0.0294319	17.3053,0.344768,0.151818	8.65447870505998,0.751922376633385,-0.378596013169384	RAB10	rs13418371	0.999827	0.999827	1	|EpiMap=1			0	1	0.377435	0.350834	0.0423276	0.0299319	0.00455695	TRUE	FALSE	FALSE	FALSE	FALSE	FALSE	FALSE	TRUE	FALSE
A1C_Min_INT	qt	Labs	Labs	hemoglobin A1c (HbA1c, minimum, inv-norm transformed)	2_27598097-27752871	EUR,AFR,EAS	1	3	0.955214	rs1260326	0.791732	27730940	C,C,C	T,T,T	0.5895,0.9062,0.5188	0.0326138,0.00679382,0.0329444	0.00247012,0.0077247,0.019142	39.0761,0.421207,1.06935	13.2033261541949,0.879493054746463,1.72105318148574	GCKR	rs1260326,rs780093	0.791732,0.0715076	0.86324	0.931,1	|Exon=1|EpiMap=1,|EpiMap=1	rs780094	0.136552	0.136552	1	0.359232	0.612538	0.0201183	0.0137174	0.00381707	TRUE	FALSE	FALSE	FALSE	FALSE	FALSE	FALSE	TRUE	FALSE
A1C_Min_INT	qt	Labs	Labs	hemoglobin A1c (HbA1c, minimum, inv-norm transformed)	2_40642273-41206999	EUR,AFR,EAS	1	1	1	rs80173035	0.999752	40680919	T,NA,NA	C,NA,NA	0.993042,NA,NA	-0.0843153,NA,NA	0.0146181,NA,NA	8.09543,NA,NA	-5.76786996942147,NA,NA	SLC8A1	rs80173035	0.999752	0.999752	1	|Promoter=1|EpiMap=1			0	0.999497	0.499935	0.499959	0.0569552	0.13319	0.00289519	TRUE	FALSE	FALSE	FALSE	FALSE	FALSE	FALSE	TRUE	FALSE
A1C_Min_INT	qt	Labs	Labs	hemoglobin A1c (HbA1c, minimum, inv-norm transformed)	2_40642273-41206999	EUR,AFR,EAS	2	2	0.987853	rs993867	0.949598	40907915	G,G,G	A,A,A	0.95726,0.990166,0.97718	0.0278975,-0.0548185,-0.0638958	0.00600736,0.0228232,0.0640479	5.46609,1.78752,0.496943	4.64388683215256,-2.40187616109923,-0.99762521487824	SLC8A1	rs993867	0.949598	0.949598	1	|Cicero=1	rs1990618	0.0268331	0.0268331	0.975346	0.731269	0.410406	0.0569552	0.13319	0.00289519	TRUE	FALSE	FALSE	FALSE	FALSE	FALSE	FALSE	TRUE	FALSE
A1C_Min_INT	qt	Labs	Labs	hemoglobin A1c (HbA1c, minimum, inv-norm transformed)	2_40642273-41206999	EUR,AFR,EAS	3	1	1	rs116627475	0.977574	40650600	T,T,NA	C,C,NA	0.96223,0.992436,NA	0.0313882,0.00962483,NA	0.00637387,0.0259937,NA	6.07278,0.148022,NA	4.92451210959747,0.370275489830228,NA	SLC8A1	rs116627475	0.977574	0.977574	1	|ABC=1			0	0.977791	0.281453	0.498021	0.0569552	0.13319	0.00289519	TRUE	FALSE	FALSE	FALSE	FALSE	FALSE	FALSE	TRUE	FALSE
A1C_Min_INT	qt	Labs	Labs	hemoglobin A1c (HbA1c, minimum, inv-norm transformed)	2_43449385-43850357	EUR,AFR,EAS	1	2	1	rs72879290	0.66707	43633268	T,T,NA	C,C,NA	0.91451,0.90393,NA	0.102341,0.0291611,NA	0.00434574,0.00764247,NA	121.899,3.86705,NA	23.549729160051,3.81566430748174,NA	PLEKHH2	rs72879290,rs7607777	0.66707,0.331621	0.998691	1,1	|GTeX_Finemapped=1,|ABC=1			0	1	0.821706	0.499781	0.160008	0.0434481	0.137437	FALSE	TRUE	FALSE	FALSE	FALSE	FALSE	FALSE	TRUE	FALSE
A1C_Min_INT	qt	Labs	Labs	hemoglobin A1c (HbA1c, minimum, inv-norm transformed)	2_43449385-43850357	EUR,AFR,EAS	2	1	1	rs11900952	1	43514036	G,A,G	A,G,A	0.6392,0.8071,0.7708	0.0340614,-0.0174839,-0.0107024	0.00253025,0.00570775,0.0227547	40.5802,2.65957,0.195101	13.4616737476534,-3.06318601900924,-0.470337996106299	THADA	rs11900952	1	1	1	|Exon=1			0	1	0.962564	0.343194	0.160008	0.0434481	0.137437	FALSE	TRUE	FALSE	FALSE	FALSE	FALSE	FALSE	TRUE	FALSE
A1C_Min_INT	qt	Labs	Labs	hemoglobin A1c (HbA1c, minimum, inv-norm transformed)	2_43449385-43850357	EUR,AFR,EAS	3	1	1	rs72790921	0.999886	43644176	C,C,NA	T,T,NA	0.6342,0.6029,NA	0.022406,0.00189478,NA	0.00252279,0.0046028,NA	18.1805,0.167114,NA	8.88143682193127,0.411658121143652,NA	PLEKHH2	rs72790921	0.999886	0.999886	1	|EpiMap=1			0	0.999889	0.172013	0.499989	0.160008	0.0434481	0.137437	FALSE	FALSE	FALSE	FALSE	FALSE	FALSE	FALSE	FALSE	FALSE
A1C_Min_INT	qt	Labs	Labs	hemoglobin A1c (HbA1c, minimum, inv-norm transformed)	2_43449385-43850357	EUR,AFR,EAS	4	2	1	rs11693769	0.737321	43576343	T,T,NA	C,C,NA	0.91451,0.9584,NA	-0.0336932,-0.00531832,NA	0.00434574,0.0112791,NA	14.0475,0.195676,NA	-7.75315596423164,-0.471519890771427,NA	PLEKHH2	rs11693769	0.737321	0.737321	1	|EpiMap=1	rs62137415	0.260314	0.260314	1	0.193753	0.499827	0.160008	0.0434481	0.137437	FALSE	FALSE	FALSE	FALSE	FALSE	FALSE	FALSE	FALSE	FALSE
A1C_Min_INT	qt	Labs	Labs	hemoglobin A1c (HbA1c, minimum, inv-norm transformed)	2_48050686-48166268	EUR,AFR,EAS	1	18	0.97941	rs80226210	0.182394	48123386	T,T,NA	C,C,NA	0.83,0.8926,NA	-0.0241239,-0.0096947,NA	0.00323484,0.00727385,NA	13.0547,0.738517,NA	-7.45752494713803,-1.33281549660771,NA	MSH6	rs80226210,rs74646951,rs115106737,rs76789493,rs79403657,rs79309874,rs77099778,rs77503991,rs7572674,rs77969729,rs17036996,rs184204326,rs60154625,rs112165001,rs111965445	0.182394,0.152643,0.0731517,0.0428819,0.030463,0.0271324,0.0267373,0.0229511,0.0210582,0.0206026,0.0189478,0.0188286,0.0132572,0.0115158,0.010507	0.673072	1,0.882,1,1,1,1,1,1,1,1,1,1,1,1,1	|GTeX_Finemapped=1,|GTeX_Finemapped=1,|GTeX_Finemapped=1,|GTeX_Finemapped=1,|GTeX_Finemapped=1,|GTeX_Finemapped=1|eQTLGen_Finemapped=1,|GTeX_Finemapped=1,|GTeX_Finemapped=1,|GTeX_Finemapped=1,|GTeX_Finemapped=1,|GTeX_Finemapped=1,|eQTLGen_Finemapped=1,|GTeX_Finemapped=1|eQTLGen_Finemapped=1,|GTeX_Finemapped=1|eQTLGen_Finemapped=1,|GTeX_Finemapped=1|eQTLGen_Finemapped=1	rs17037038,rs6723441,rs77322801	0.083533,0.0941128,0.103711	0.281357	1	0.339269	0.5	0.0373286	0.0586683	0.0109995	TRUE	FALSE	FALSE	FALSE	FALSE	FALSE	FALSE	TRUE	FALSE
A1C_Min_INT	qt	Labs	Labs	hemoglobin A1c (HbA1c, minimum, inv-norm transformed)	2_48050686-48166268	EUR,AFR,EAS	2	3	0.879715	rs6739262	0.405627	48111196	T,T,T	C,C,C	0.7982,0.857,0.8929	0.0182169,0.00715126,0.0460792	0.00302761,0.00643334,0.0309282	8.75017,0.574608,0.865644	6.0169242405726,1.11159366674231,1.48987655279001	MSH6	rs6739262,rs10182633	0.405627,0.247248	0.652875	1,1	|GTeX_Finemapped=1,|GTeX_Finemapped=1	rs13430439	0.339342	0.339342	0.999943	0.419047	0.502695	0.0373286	0.0586683	0.0109995	TRUE	FALSE	FALSE	FALSE	FALSE	FALSE	FALSE	TRUE	FALSE
A1C_Min_INT	qt	Labs	Labs	hemoglobin A1c (HbA1c, minimum, inv-norm transformed)	2_55321474-55357427	EUR,AFR,EAS	1	3	0.953087	rs2968811	0.826341	55327091	A,A,T	T,T,A	0.5845,0.562,0.6835	-0.019701,-0.0111556,0.00683522	0.00246569,0.00453931,0.0205634	14.8701,1.85421,0.13101	-7.9900555219837,-2.45755412166166,0.332397366194306	RTN4	rs2968811,rs7596128,rs4671238	0.826341,0.113631,0.0349486	0.974921	1,1,0.817	|GTeX_Finemapped=1|ABC=1|Cicero=1,|GTeX_Finemapped=1,|GTeX_Finemapped=1|ABC=1			0	1	0.76159	0.33867	0.0137873	0.00768805	0.00340144	TRUE	FALSE	FALSE	FALSE	FALSE	FALSE	FALSE	TRUE	FALSE
A1C_Min_INT	qt	Labs	Labs	hemoglobin A1c (HbA1c, minimum, inv-norm transformed)	2_60565568-60586707	EUR,AFR,EAS	1	2	0.997889	rs243021	0.696981	60584819	G,G,A	A,A,G	0.5527,0.6067,0.6518	-0.0301885,-0.0038505,-0.00214186	0.00244383,0.00461048,0.0200761	34.3282,0.394021,0.0385614	-12.3529459905149,-0.835162499349309,-0.10668705575286	BCL11A	rs243021,rs243019	0.696981,0.297614	0.994595	1,1	|EpiMap=1,|EpiMap=1|Cicero=1			0	1	0.169267	0.414987	0.0439043	0.0172171	0.00120914	TRUE	FALSE	FALSE	FALSE	FALSE	FALSE	FALSE	TRUE	FALSE
A1C_Min_INT	qt	Labs	Labs	hemoglobin A1c (HbA1c, minimum, inv-norm transformed)	2_60565568-60586707	EUR,AFR,EAS	2	1	1	rs7573677	0.999125	60581079	T,T,NA	C,C,NA	0.992048,0.7126,NA	-0.0112562,-0.0248579,NA	0.0136808,0.00497655,NA	0.386541,6.23036,NA	-0.822773522016256,-4.99500658086425,NA	BCL11A	rs7573677	0.999125	0.999125	1	|EpiMap=1|ABC=1			0	0.0916384	0.999974	0.499922	0.0439043	0.0172171	0.00120914	FALSE	TRUE	FALSE	FALSE	FALSE	FALSE	FALSE	TRUE	FALSE
A1C_Min_INT	qt	Labs	Labs	hemoglobin A1c (HbA1c, minimum, inv-norm transformed)	2_60565568-60586707	EUR,AFR,EAS	3	1	1	rs12614158	0.987371	60580910	C,C,C	T,T,T	0.90557,0.97882,0.5585	-0.0247198,-0.0355125,-0.00820676	0.00415528,0.0156416,0.0192608	8.56905,1.63481,0.173896	-5.94900945303325,-2.2703879398527,-0.426086143877721	BCL11A	rs12614158	0.987371	0.987371	1	|EpiMap=1|ABC=1			0	0.999999	0.878159	0.418995	0.0439043	0.0172171	0.00120914	TRUE	TRUE	FALSE	TRUE	FALSE	FALSE	FALSE	TRUE	TRUE
A1C_Min_INT	qt	Labs	Labs	hemoglobin A1c (HbA1c, minimum, inv-norm transformed)	2_60565568-60586707	EUR,AFR,EAS	4	3	1	rs11125837	0.753867	60582560	T,T,T	G,G,G	0.5646,0.8964,0.7837	-0.0201911,-0.00474602,0.0199158	0.00245076,0.00739034,0.0232299	15.7593,0.283372,0.407536	-8.23870962476946,-0.64219237545228,0.857334728087508	BCL11A	rs11125837,rs6731582,rs968918	0.753867,0.171044,0.0701884	0.995099	1,1,1	|eQTLGen_Finemapped=1|Cicero=1,|eQTLGen_Finemapped=1,|eQTLGen_Finemapped=1|EpiMap=1|ABC=1			0	1	0.460145	0.452154	0.0439043	0.0172171	0.00120914	TRUE	FALSE	FALSE	FALSE	FALSE	FALSE	FALSE	TRUE	FALSE
A1C_Min_INT	qt	Labs	Labs	hemoglobin A1c (HbA1c, minimum, inv-norm transformed)	2_65276049-65382167	EUR,AFR,EAS	1	7	0.997716	rs2723065	0.338176	65279414	A,A,A	G,G,G	0.6133,0.5605,0.6905	0.0247428,0.0131769,0.0234147	0.00249512,0.00453762,0.0206889	22.4521,2.43356,0.58882	9.91647696303184,2.90392320203102,1.13175180894103	CEP68	rs2723065,rs2723064,rs1009358,rs2540951,rs2723066,rs2723062,rs2540950	0.338176,0.190673,0.187749,0.160196,0.029802,0.0283834,0.0280381	0.963017	1,1,1,1,1,1,1	|GTeX_Finemapped=1|eQTLGen_Finemapped=1,|GTeX_Finemapped=1|eQTLGen_Finemapped=1,|GTeX_Finemapped=1|eQTLGen_Finemapped=1|ABC=1,|GTeX_Finemapped=1|eQTLGen_Finemapped=1|ABC=1,|GTeX_Finemapped=1,|GTeX_Finemapped=1,|GTeX_Finemapped=1			0	1	0.877564	0.418071	0.028738	0.0331743	0.00289615	TRUE	TRUE	FALSE	TRUE	FALSE	FALSE	FALSE	TRUE	TRUE
A1C_Min_INT	qt	Labs	Labs	hemoglobin A1c (HbA1c, minimum, inv-norm transformed)	2_65276049-65382167	EUR,AFR,EAS	2	1	1	rs143654431	0.999979	65360489	G,NA,NA	A,NA,NA	0.95924,NA,NA	-0.0424873,NA,NA	0.00614519,NA,NA	11.3265,NA,NA	-6.91391153080702,NA,NA	RAB1A	rs143654431	0.999979	0.999979	1	|GTeX_Finemapped=1			0	0.999908	0.499989	0.499993	0.028738	0.0331743	0.00289615	TRUE	FALSE	FALSE	FALSE	FALSE	FALSE	FALSE	TRUE	FALSE
A1C_Min_INT	qt	Labs	Labs	hemoglobin A1c (HbA1c, minimum, inv-norm transformed)	2_65276049-65382167	EUR,AFR,EAS	3	3	1	rs114680537	0.434787	65302345	G,NA,NA	A,NA,NA	0.98708,NA,NA	0.0539607,NA,NA	0.0107599,NA,NA	6.2754,NA,NA	5.01498155187316,NA,NA	CEP68	rs114680537,rs61758847	0.434787,0.261267	0.696054	1,1	|Exon=1,|Exon=1	rs61748092	0.270387	0.270387	0.90445	0.487653	0.491225	0.028738	0.0331743	0.00289615	TRUE	FALSE	FALSE	FALSE	FALSE	FALSE	FALSE	TRUE	FALSE
A1C_Min_INT	qt	Labs	Labs	hemoglobin A1c (HbA1c, minimum, inv-norm transformed)	3_113073689-113251079	EUR,AFR,EAS	1	3	1	rs3928555	0.808549	113208224	G,G,G	T,T,T	0.6899,0.97655,0.96032	0.0210548,0.00831607,0.00157106	0.00262707,0.0148825,0.0489955	14.9565,0.239343,0.0112539	8.01455614049112,0.558781790693768,0.0320653937606515	SIDT1	rs3928555,rs35350834,rs13078317	0.808549,0.0972503,0.0596351	0.965434	1,0.813,1	|GTeX_Finemapped=1|eQTLGen_Finemapped=1,|Promoter=1|GTeX_Finemapped=1|ABC=1,|GTeX_Finemapped=1			0	1	0.240451	0.405702	0.0272691	0.00954178	0.00337751	TRUE	FALSE	FALSE	FALSE	FALSE	FALSE	FALSE	TRUE	FALSE
A1C_Min_INT	qt	Labs	Labs	hemoglobin A1c (HbA1c, minimum, inv-norm transformed)	3_113073689-113251079	EUR,AFR,EAS	2	5	0.904878	rs17882622	0.32451	113081682	T,T,T	C,C,C	0.7584,0.739,0.6052	-0.0196573,-0.0114646,-0.00171799	0.00283869,0.00512805,0.0195665	11.3599,1.59562,0.0315014	-6.92477868312496,-2.23566462885502,-0.0878026218281246	WDR52	rs17882622,rs6809516,rs6438142,rs9820386	0.32451,0.232306,0.21627,0.153857	0.926943	1,1,1,1	|Exon=1,|GTeX_Finemapped=1,|GTeX_Finemapped=1,|GTeX_Finemapped=1	rs73235093	0.0351467	0.0351467	0.992314	0.541089	0.407241	0.0272691	0.00954178	0.00337751	TRUE	FALSE	FALSE	FALSE	FALSE	FALSE	FALSE	TRUE	FALSE
A1C_Min_INT	qt	Labs	Labs	hemoglobin A1c (HbA1c, minimum, inv-norm transformed)	3_12266804-12301893	EUR,AFR,EAS	1	2	0.902063	rs6775191	0.906099	12272199	G,G,G	A,A,A	0.6809,0.7829,0.95437	0.0325388,-0.00118209,0.0306159	0.00260682,0.00546276,0.0458318	35.0297,0.0816117,0.297458	12.482181355061,-0.216390615732707,0.668005620551669	PPARG	rs6775191,rs56268840	0.906099,0.0914938	0.997593	1,1	|EpiMap=1|ABC=1,|ABC=1|Cicero=1			0	1	0.316013	0.455842	0.0854482	0.188167	0.0051967	TRUE	FALSE	FALSE	FALSE	FALSE	FALSE	FALSE	TRUE	FALSE
A1C_Min_INT	qt	Labs	Labs	hemoglobin A1c (HbA1c, minimum, inv-norm transformed)	3_12266804-12301893	EUR,AFR,EAS	2	3	0.989853	rs35252428	0.77706	12297153	C,C,C	T,T,T	0.95229,0.93722,0.97718	0.0409289,0.0161949,0.0054504	0.00570068,0.00928461,0.0640479	12.1556,1.09092,0.0304989	7.17965225201204,1.74427358822826,0.0850988088602437	TIMP4	rs35252428	0.77706	0.77706	1	|GTeX_Finemapped=1	rs35146940,rs36086545	0.119979,0.102855	0.222834	1	0.520217	0.437666	0.0854482	0.188167	0.0051967	TRUE	FALSE	FALSE	FALSE	FALSE	FALSE	FALSE	TRUE	FALSE
A1C_Min_INT	qt	Labs	Labs	hemoglobin A1c (HbA1c, minimum, inv-norm transformed)	3_12266804-12301893	EUR,AFR,EAS	3	1	1	rs17036143	1	12294727	G,G,G	T,T,T	0.8757,0.96445,0.624	-0.0323996,-0.0231228,0.00309966	0.00368301,0.0121628,0.0197453	17.8524,1.24193,0.0578634	-8.79704372239011,-1.90110829743151,0.156982167908312	PPARG	rs17036143	1	1	1	|EpiMap=1|ABC=1			0	1	0.698731	0.438276	0.0854482	0.188167	0.0051967	TRUE	FALSE	FALSE	FALSE	FALSE	FALSE	FALSE	TRUE	FALSE
A1C_Min_INT	qt	Labs	Labs	hemoglobin A1c (HbA1c, minimum, inv-norm transformed)	3_12266804-12301893	EUR,AFR,EAS	4	1	1	rs310756	0.998488	12277612	C,C,T	T,T,C	0.5974,0.6286,0.744	-0.0244334,-0.00307912,0.0130152	0.00247769,0.00466108,0.0219151	22.2133,0.293395,0.257601	-9.86136280164185,-0.660602263853013,0.593891882765764	TIMP4	rs310756	0.998488	0.998488	1	|GTeX_Finemapped=1			0	1	0.362223	0.44886	0.0854482	0.188167	0.0051967	TRUE	FALSE	FALSE	FALSE	FALSE	FALSE	FALSE	TRUE	FALSE
A1C_Min_INT	qt	Labs	Labs	hemoglobin A1c (HbA1c, minimum, inv-norm transformed)	3_123051019-123131254	EUR,AFR,EAS	1	1	1	rs11708067	0.962387	123065778	A,A,NA	G,G,NA	0.829,0.8691,NA	0.0508162,0.0494026,NA	0.00322731,0.00667714,NA	55.1336,12.8618,NA	15.745682937183,7.39876653776916,NA	ADCY5	rs11708067	0.962387	0.962387	1	|EpiMap=1|ABC=1			0	1	1	0.5	0.0939946	0.0428002	0.0142162	TRUE	TRUE	FALSE	TRUE	FALSE	FALSE	FALSE	TRUE	TRUE
A1C_Min_INT	qt	Labs	Labs	hemoglobin A1c (HbA1c, minimum, inv-norm transformed)	3_123051019-123131254	EUR,AFR,EAS	2	12	0.93552	rs4596093	0.160883	123068286	T,C,T	C,T,C	0.5736,0.7905,0.6716	0.0267621,-0.0256908,0.0217484	0.00245699,0.00553416,0.0203654	26.9013,5.46258,0.5443	10.8922299236057,-4.64222212585108,1.06790929714123	ADCY5	rs4596093,rs4450740,rs9861425,rs9289218,rs2332510,rs11924387,rs4467388,rs6438788,rs4630884,rs6794886,rs4677884,rs9857544	0.160883,0.122109,0.120353,0.099059,0.0947858,0.0731617,0.0730097,0.0689406,0.0474992,0.0385124,0.0287945,0.0232867	0.950395	1,1,1,1,1,1,1,1,1,1,1,1	|EpiMap=1,|EpiMap=1,|EpiMap=1,|GTeX_Finemapped=1,|EpiMap=1,|EpiMap=1|ABC=1,|EpiMap=1,|GTeX_Finemapped=1|EpiMap=1,|EpiMap=1,|EpiMap=1,|GTeX_Finemapped=1|EpiMap=1,|EpiMap=1|ABC=1			0	0.998694	0.914432	0.392621	0.0939946	0.0428002	0.0142162	TRUE	TRUE	FALSE	TRUE	FALSE	FALSE	FALSE	TRUE	TRUE
A1C_Min_INT	qt	Labs	Labs	hemoglobin A1c (HbA1c, minimum, inv-norm transformed)	3_124918879-124927968	EUR,AFR,EAS	1	1	1	rs4679370	1	124919777	C,T,T	T,C,C	0.5457,0.6989,0.6409	0.0261106,-0.00920055,-0.0333175	0.00244044,0.00490944,0.0199364	25.9884,1.21522,1.02372	10.6991362213371,-1.87405284513101,-1.67118938223551	SLC12A8	rs4679370	1	1	1	|EpiMap=1|ABC=1			0	1	0.413186	0.680397	0.00544427	0.00492057	0.00013965	TRUE	FALSE	FALSE	FALSE	FALSE	FALSE	FALSE	TRUE	FALSE
A1C_Min_INT	qt	Labs	Labs	hemoglobin A1c (HbA1c, minimum, inv-norm transformed)	3_129299265-129342873	EUR,AFR,EAS	1	6	0.964127	rs9867668	0.346805	129326715	C,C,NA	T,T,NA	0.90159,0.8752,NA	0.0311905,0.0020883,NA	0.00407936,0.0068145,NA	13.6831,0.119608,NA	7.64592975368685,0.306449482720669,NA	PLXND1	rs9867668,rs77643021,rs9828772,rs56184290,rs28510853,rs78252470	0.346805,0.262959,0.172668,0.103428,0.0467554,0.0298841	0.962499	1,1,1,1,1,1	|ABC=1,|EpiMap=1|ABC=1,|ABC=1,|ABC=1|Cicero=1,|EpiMap=1|ABC=1,|ABC=1			0	1	0.331035	0.483125	0.0980655	0.0058558	0.00713114	TRUE	FALSE	FALSE	FALSE	FALSE	FALSE	FALSE	TRUE	FALSE
A1C_Min_INT	qt	Labs	Labs	hemoglobin A1c (HbA1c, minimum, inv-norm transformed)	3_137997742-138129143	EUR,AFR,EAS	1	18	0.947077	rs9872754	0.0971815	138117985	C,C,C	T,T,T	0.8549,0.93041,0.97421	-0.0253163,-0.0077968,-0.110166	0.00345004,0.00885084,0.060339	12.6639,0.422088,1.16824	-7.33797289306791,-0.880910738415789,-1.82578431859991	MRAS	rs9872754,rs9864898,rs13083299,rs2306374,rs13096934,rs9848655,rs34905952,rs2347252,rs12695685,rs2291127,rs13324341,rs185244,rs1199338,rs1199337,rs9818870,rs3732837,rs2293251,rs2279241	0.0971815,0.0901167,0.0845147,0.0842083,0.0838759,0.0782502,0.0687804,0.066367,0.0663075,0.0367855,0.0365959,0.0266415,0.0258559,0.0257031,0.0239842,0.02218,0.0220199,0.0217819	0.96115	0.904,1,1,1,1,0.904,1,1,1,1,1,1,1,1,1,1,0.991,1	|GTeX_Finemapped=1|EpiMap=1,|GTeX_Finemapped=1,|GTeX_Finemapped=1,|GTeX_Finemapped=1,|GTeX_Finemapped=1|EpiMap=1,|GTeX_Finemapped=1|EpiMap=1,|GTeX_Finemapped=1,|GTeX_Finemapped=1,|GTeX_Finemapped=1,|Exon=1|GTeX_Finemapped=1|EpiMap=1,|GTeX_Finemapped=1|EpiMap=1|ABC=1,|GTeX_Finemapped=1|EpiMap=1,|GTeX_Finemapped=1,|GTeX_Finemapped=1|EpiMap=1,|Exon=1|GTeX_Finemapped=1|EpiMap=1,|Exon=1|GTeX_Finemapped=1,|Exon=1|GTeX_Finemapped=1|EpiMap=1,|Exon=1|GTeX_Finemapped=1|EpiMap=1			0	0.999993	0.345107	0.619062	0.0598929	0.0152122	0.00967036	TRUE	FALSE	FALSE	FALSE	FALSE	FALSE	FALSE	TRUE	FALSE
A1C_Min_INT	qt	Labs	Labs	hemoglobin A1c (HbA1c, minimum, inv-norm transformed)	3_137997742-138129143	EUR,AFR,EAS	2	9	0.761252	rs3856633	0.324487	138005082	G,G,G	A,A,A	0.7048,0.8064,0.8492	-0.0186584,-0.000109397,0.0281107	0.00266394,0.0056999,0.0267266	11.6045,0.00670164,0.533282	-7.00406165304023,-0.019192792856015,1.05178735791309	NME9	rs3856633,rs7638688,rs3856636,rs3732840,rs6805348,rs9289556,rs13087441,rs4678406,rs9867678	0.324487,0.164517,0.13585,0.0816198,0.074648,0.0496653,0.0491165,0.0395205,0.0320258	0.95145	1,1,1,1,1,1,1,1,1	|GTeX_Finemapped=1,|GTeX_Finemapped=1,|GTeX_Finemapped=1,|GTeX_Finemapped=1,|GTeX_Finemapped=1,|Exon=1|GTeX_Finemapped=1,|GTeX_Finemapped=1|ABC=1,|GTeX_Finemapped=1,|GTeX_Finemapped=1			0	0.999818	0.302536	0.476584	0.0598929	0.0152122	0.00967036	TRUE	FALSE	FALSE	FALSE	FALSE	FALSE	FALSE	TRUE	FALSE
A1C_Min_INT	qt	Labs	Labs	hemoglobin A1c (HbA1c, minimum, inv-norm transformed)	3_141036666-141169234	EUR,AFR,EAS	1	6	0.966738	rs55750762	0.213908	141128524	G,G,NA	A,A,NA	0.95427,0.95083,NA	0.0523691,0.0187549,NA	0.00581674,0.0104158,NA	18.659,1.1441,NA	8.98745689166097,1.84238213683278,NA	ZBTB38	rs78060265,rs1344673	0.199829,0.172804	0.372633	1,1	|ABC=1,|EpiMap=1|ABC=1	rs55750762,rs6763780,rs73872719,rs75367758	0.213908,0.0975157,0.122371,0.159022	0.592817	1	0.518397	0.499837	0.0859339	0.0213069	0.0372688	TRUE	FALSE	FALSE	FALSE	FALSE	FALSE	FALSE	TRUE	FALSE
A1C_Min_INT	qt	Labs	Labs	hemoglobin A1c (HbA1c, minimum, inv-norm transformed)	3_141036666-141169234	EUR,AFR,EAS	2	1	1	rs568652489	0.961762	141121136	C,NA,NA	T,NA,NA	0.98807,NA,NA	-0.0545051,NA,NA	0.0111918,NA,NA	5.95251,NA,NA	-4.87009238907057,NA,NA	ZBTB38	rs568652489	0.961762	0.961762	1	|Promoter=1|ABC=1			0	0.993704	0.498873	0.499672	0.0859339	0.0213069	0.0372688	TRUE	FALSE	FALSE	FALSE	FALSE	FALSE	FALSE	TRUE	FALSE
A1C_Min_INT	qt	Labs	Labs	hemoglobin A1c (HbA1c, minimum, inv-norm transformed)	3_149192281-149207196	EUR,AFR,EAS	1	14	0.99214	rs66609533	0.0785398	149200132	T,T,T	C,C,C	0.5984,0.7443,0.92857	-0.0215369,-0.00521201,-0.000522228	0.0024787,0.00516245,0.0371366	17.4362,0.504891,0.00490022	-8.68878847783112,-1.00960009297911,-0.0140623535811033	TM4SF4	rs66609533,rs4577407,rs6440617,rs66482463,rs11920457,rs34659397,rs4320033,rs4630883,rs13067320,rs34573045,rs4321472,rs11710088,rs34897827,rs3890113	0.0785398,0.0766356,0.0753848,0.0753136,0.0751554,0.0751067,0.0750406,0.073966,0.0690681,0.0650325,0.0616847,0.0535506,0.0529848,0.0462181	0.953681	1,1,1,1,1,1,1,1,1,1,1,1,1,1	|GTeX_Finemapped=1,|GTeX_Finemapped=1,|GTeX_Finemapped=1|EpiMap=1,|GTeX_Finemapped=1,|GTeX_Finemapped=1,|GTeX_Finemapped=1,|GTeX_Finemapped=1|ABC=1,|GTeX_Finemapped=1|ABC=1,|GTeX_Finemapped=1,|GTeX_Finemapped=1|ABC=1,|GTeX_Finemapped=1,|Promoter=1|GTeX_Finemapped=1|ABC=1,|EpiMap=1|ABC=1,|Promoter=1|GTeX_Finemapped=1|EpiMap=1|ABC=1			0	1	0.424092	0.294461	0.0198222	0.00040241	0.0144352	TRUE	FALSE	FALSE	FALSE	FALSE	FALSE	FALSE	TRUE	FALSE
A1C_Min_INT	qt	Labs	Labs	hemoglobin A1c (HbA1c, minimum, inv-norm transformed)	3_151993809-152188327	EUR,AFR,EAS	1	5	0.913141	rs79130661	0.73035	152182300	T,T,NA	C,C,NA	0.8917,0.990923,NA	0.0359446,0.0365486,NA	0.00391014,0.0237467,NA	19.4165,0.907349,NA	9.19266317830052,1.53910227526351,NA	MBNL1	rs79130661,rs17437560,rs76176631,rs17371330,rs77923853	0.73035,0.189842,0.015749,0.0128292,0.0128292	0.961599	1,1,1,1,1	|Exon=1,|Exon=1,|EpiMap=1,|EpiMap=1,|EpiMap=1			0	1	0.275431	0.5	0.0664218	0.0185163	0.0338272	TRUE	FALSE	FALSE	FALSE	FALSE	FALSE	FALSE	TRUE	FALSE
A1C_Min_INT	qt	Labs	Labs	hemoglobin A1c (HbA1c, minimum, inv-norm transformed)	3_151993809-152188327	EUR,AFR,EAS	2	5	0.98346	rs6440799	0.414654	152065515	C,C,C	T,T,T	0.5676,0.6112,0.5724	-0.0216138,-0.0125708,-0.0251979	0.00245274,0.00461998,0.0193322	17.9106,2.18646,0.715722	-8.81210401428606,-2.72096416001801,-1.30341606232089	MBNL1	rs6440799,rs4472028,rs3872620,rs6784925	0.414654,0.317818,0.0762282,0.0492625	0.857963	1,1,1,1	|EpiMap=1,|EpiMap=1|ABC=1,|EpiMap=1,|EpiMap=1|ABC=1	rs6807753	0.104216	0.104216	0.999904	0.875218	0.459177	0.0664218	0.0185163	0.0338272	TRUE	TRUE	FALSE	TRUE	FALSE	FALSE	FALSE	TRUE	TRUE
A1C_Min_INT	qt	Labs	Labs	hemoglobin A1c (HbA1c, minimum, inv-norm transformed)	3_160004026-160309529	EUR,AFR,EAS	1	33	0.958608	rs4679885	0.164653	160154747	G,G,A	A,A,G	0.5129,0.5658,0.756	-0.0243188,-0.0164806,0.012574	0.00243103,0.00454379,0.0222687	22.8323,3.54262,0.242367	-10.0034964603481,-3.62706022945603,0.564649036540076	TRIM59	rs4679885,rs7631792,rs9968151,rs10513551,rs6808083,rs4680585,rs56394279,rs4680579,rs2279457,rs55731730,rs869468,rs7611130,rs6441314,rs6441313,rs3851366,rs4679881,rs4680576,rs11918749,rs6791261	0.164653,0.0986265,0.0561019,0.0508487,0.0283027,0.0256879,0.0252988,0.0221858,0.0175344,0.0144415,0.0126862,0.0119938,0.0111276,0.00989681,0.00931326,0.00884917,0.00883598,0.00864808,0.00842777	0.59346	1,1,1,1,1,0.944,1,1,0.802,1,1,1,1,1,1,1,1,1,1	|Exon=1|eQTLGen_Finemapped=1,|eQTLGen_Finemapped=1,|eQTLGen_Finemapped=1|EpiMap=1,|eQTLGen_Finemapped=1,|GTeX_Finemapped=1,|Promoter=1|eQTLGen_Finemapped=1|ABC=1,|GTeX_Finemapped=1,|eQTLGen_Finemapped=1,|Promoter=1|ABC=1,|eQTLGen_Finemapped=1,|eQTLGen_Finemapped=1,|eQTLGen_Finemapped=1,|eQTLGen_Finemapped=1,|eQTLGen_Finemapped=1,|GTeX_Finemapped=1,|eQTLGen_Finemapped=1,|eQTLGen_Finemapped=1,|eQTLGen_Finemapped=1,|eQTLGen_Finemapped=1	rs1451761,rs1451762,rs1953506,rs2305407,rs4680580,rs4680588,rs55687857,rs58665246,rs60009222,rs6441320,rs6792612,rs6803828,rs7634108,rs9798898	0.0288528,0.0743117,0.00948046,0.0743117,0.0247591,0.0078108,0.00942907,0.0115808,0.0115722,0.00821709,0.0137778,0.0126862,0.0557213,0.02124	0.363751	1	0.970284	0.334375	0.027149	0.0271052	0.00830435	TRUE	TRUE	FALSE	TRUE	FALSE	FALSE	FALSE	TRUE	TRUE
A1C_Min_INT	qt	Labs	Labs	hemoglobin A1c (HbA1c, minimum, inv-norm transformed)	3_169091253-169193637	EUR,AFR,EAS	1	1	1	rs35239788	0.972988	169177876	C,C,C	T,T,T	0.5626,0.7209,0.8879	-0.0176232,-0.0100793,-0.0196224	0.0024495,0.00502085,0.0303155	12.2032,1.34971,0.286126	-7.19461114513166,-2.0074887718215,-0.647272847223368	MECOM	rs35239788	0.972988	0.972988	1	|EpiMap=1			0	1	0.646775	0.399133	0.0115495	0.00241087	0.00208729	TRUE	FALSE	FALSE	FALSE	FALSE	FALSE	FALSE	TRUE	FALSE
A1C_Min_INT	qt	Labs	Labs	hemoglobin A1c (HbA1c, minimum, inv-norm transformed)	3_169091253-169193637	EUR,AFR,EAS	2	1	1	rs11711274	0.962319	169115079	G,NA,NA	A,NA,NA	0.96918,NA,NA	-0.0323914,NA,NA	0.00703068,NA,NA	5.38909,NA,NA	-4.60715037521264,NA,NA	MYNN	rs11711274	0.962319	0.962319	1	|GTeX_Finemapped=1			0	0.891967	0.485367	0.491513	0.0115495	0.00241087	0.00208729	TRUE	FALSE	FALSE	FALSE	FALSE	FALSE	FALSE	TRUE	FALSE
A1C_Min_INT	qt	Labs	Labs	hemoglobin A1c (HbA1c, minimum, inv-norm transformed)	3_170627909-170744815	EUR,AFR,EAS	1	1	1	rs1604038	0.950543	170709193	C,T,C	T,C,T	0.7107,0.6309,0.756	0.0440943,-0.0254357,0.0117322	0.00267978,0.00466705,0.0222687	60.1086,7.29795,0.223081	16.4544477531738,-5.45005945940155,0.526847099291831	EIF5A2	rs1604038	0.950543	0.950543	1	|eQTLGen_Finemapped=1			0	1	0.999878	0.447677	0.0301448	0.00839266	0.0175844	TRUE	TRUE	FALSE	TRUE	FALSE	FALSE	FALSE	TRUE	TRUE
A1C_Min_INT	qt	Labs	Labs	hemoglobin A1c (HbA1c, minimum, inv-norm transformed)	3_170627909-170744815	EUR,AFR,EAS	2	6	0.722225	rs7642469	0.848813	170671273	NA,T,NA	NA,C,NA	NA,0.93495,NA	NA,0.043166,NA	NA,0.00913224,NA	NA,5.64185,NA	NA,4.72677021190858,NA	EIF5A2	rs7642469,rs75937191	0.848813,0.0197884	0.868601	1,1	|ABC=1,|EpiMap=1	rs187833776,rs78456866,rs79752070,rs79976252	0.0176622,0.0178888,0.0197884,0.0303765	0.0857159	0.481553	0.944398	0.496887	0.0301448	0.00839266	0.0175844	FALSE	TRUE	FALSE	FALSE	FALSE	FALSE	FALSE	TRUE	FALSE
A1C_Min_INT	qt	Labs	Labs	hemoglobin A1c (HbA1c, minimum, inv-norm transformed)	3_170627909-170744815	EUR,AFR,EAS	3	1	1	rs10049130	0.99687	170671557	T,T,T	G,G,G	0.6074,0.941,0.8383	-0.0301603,-0.0246479,0.0202333	0.0024883,0.00955816,0.0259774	33.0865,2.00364,0.360465	-12.1208455572077,-2.57872854189509,0.778880873374549	EIF5A2	rs10049130	0.99687	0.99687	1	|ABC=1			0	0.998876	0.170196	0.469331	0.0301448	0.00839266	0.0175844	TRUE	FALSE	FALSE	FALSE	FALSE	FALSE	FALSE	TRUE	FALSE
A1C_Min_INT	qt	Labs	Labs	hemoglobin A1c (HbA1c, minimum, inv-norm transformed)	3_171760208-171829456	EUR,AFR,EAS	1	4	0.963649	rs35461662	0.528044	171774012	A,T,A	T,A,T	0.5855,0.6785,0.5476	0.0257132,-0.0057403,0.0325333	0.00246655,0.00482203,0.0192157	24.7187,0.631014,1.04362	10.4247633334009,-1.19043224534066,1.69305828046858	FNDC3B	rs35461662,rs4894797,rs9862371	0.528044,0.253282,0.0378669	0.819193	1,1,1	|ABC=1,|EpiMap=1|ABC=1,|EpiMap=1	rs6808166	0.167298	0.167298	1	0.473226	0.548111	0.0754711	0.000701425	0.00311037	TRUE	FALSE	FALSE	FALSE	FALSE	FALSE	FALSE	TRUE	FALSE
A1C_Min_INT	qt	Labs	Labs	hemoglobin A1c (HbA1c, minimum, inv-norm transformed)	3_182478533-182640877	EUR,AFR,EAS	1	29	0.74421	rs6790822	0.164516	182611185	G,G,A	A,A,G	0.7594,0.5582,0.5417	0.0187546,0.0101465,0.00170343	0.00284271,0.0045351,0.0191953	10.3785,1.59749,0.0318502	6.5974369527669,2.23732663006328,0.0887420358108495	ATP11B	rs6790822,rs11925959,rs6774907,rs79207877,rs9863174,rs9810591,rs6772909,rs1523062,rs10222374,rs11710878,rs2717294,rs9861748,rs4859244,rs492310,rs11709141,rs9814205,rs489002,rs585848,rs491817,rs1523056,rs9853665,rs2030585,rs634039,rs579277,rs12696496,rs552003,rs12696497,rs61419928	0.164516,0.106217,0.0679611,0.0630072,0.0616404,0.0600807,0.0430322,0.040352,0.0386587,0.0308102,0.02493,0.0234838,0.0215459,0.0201475,0.0168761,0.0143041,0.0130954,0.0130954,0.0120096,0.0116984,0.0115573,0.0114025,0.0113028,0.0112846,0.011058,0.0109223,0.0097002,0.0081335	0.932823	1,0.982,1,1,1,1,1,1,1,1,1,1,1,1,1,1,1,1,1,1,1,1,1,1,1,1,1,1	|eQTLGen_Finemapped=1,|Exon=1|Cicero=1,|eQTLGen_Finemapped=1,|Promoter=1|eQTLGen_Finemapped=1,|eQTLGen_Finemapped=1,|eQTLGen_Finemapped=1,|eQTLGen_Finemapped=1,|eQTLGen_Finemapped=1,|Exon=1|GTeX_Finemapped=1|ABC=1,|GTeX_Finemapped=1,|ABC=1,|eQTLGen_Finemapped=1,|eQTLGen_Finemapped=1,|GTeX_Finemapped=1,|eQTLGen_Finemapped=1|ABC=1,|Exon=1|eQTLGen_Finemapped=1,|eQTLGen_Finemapped=1,|eQTLGen_Finemapped=1,|GTeX_Finemapped=1,|eQTLGen_Finemapped=1,|eQTLGen_Finemapped=1,|GTeX_Finemapped=1,|eQTLGen_Finemapped=1,|Promoter=1|eQTLGen_Finemapped=1,|eQTLGen_Finemapped=1|ABC=1,|eQTLGen_Finemapped=1,|ABC=1,|GTeX_Finemapped=1	rs10937103	0.0229204	0.0229204	0.999999	0.535484	0.444383	0.0131455	0.00837277	0.00451865	TRUE	FALSE	FALSE	FALSE	FALSE	FALSE	FALSE	TRUE	FALSE
A1C_Min_INT	qt	Labs	Labs	hemoglobin A1c (HbA1c, minimum, inv-norm transformed)	3_183994536-184065800	EUR,AFR,EAS	1	5	0.821323	rs843371	0.41388	183994536	G,G,G	A,A,A	0.7913,0.93646,0.6786	-0.0208278,-0.024494,0.0235167	0.00299009,0.00923266,0.0204795	11.4855,2.09807,0.600597	-6.96560973081078,-2.65297324931277,1.14830440196294	ECE2	rs843371,rs843372,rs865809,rs35637422	0.41388,0.372868,0.0813673,0.0787257	0.946841	1,1,1,0.93	|Promoter=1|GTeX_Finemapped=1|ABC=1,|Promoter=1|GTeX_Finemapped=1,|GTeX_Finemapped=1,|Exon=1	rs2376524	0.0174686	0.0174686	1	0.746665	0.421356	0.0896581	0.0621158	0.0091115	TRUE	FALSE	FALSE	FALSE	FALSE	FALSE	FALSE	TRUE	FALSE
A1C_Min_INT	qt	Labs	Labs	hemoglobin A1c (HbA1c, minimum, inv-norm transformed)	3_185488303-185547917	EUR,AFR,EAS	1	3	1	rs9808924	0.356603	185514189	G,A,G	A,G,A	0.6958,0.8487,0.7371	-0.0603496,0.0452813,-0.0540444	0.00264116,0.0062849,0.0217266	114.832,12.2355,1.89058	-22.8496569689076,7.20477652786838,-2.48747618127088	IGF2BP2	rs9808924,rs73061095,rs1470580	0.356603,0.342422,0.266382	0.965407	1,1,1	|ABC=1,|ABC=1,|EpiMap=1			0	1	1	0.825291	0.0230425	0.0269702	0.00644504	TRUE	TRUE	TRUE	TRUE	TRUE	TRUE	TRUE	TRUE	TRUE
A1C_Min_INT	qt	Labs	Labs	hemoglobin A1c (HbA1c, minimum, inv-norm transformed)	3_186629289-186661006	EUR,AFR,EAS	1	6	0.934365	rs1981767	0.653145	186649103	G,G,G	A,A,A	0.7068,0.96596,0.92063	-0.0305778,-0.00241183,-0.000308336	0.00266923,0.01242,0.0353818	29.6571,0.0726154,0.00303024	-11.455663243707,-0.19418921095008,-0.00871453685227999	ST6GAL1	rs1981767,rs9814673,rs9810189,rs7356053,rs9880677,rs9815534	0.653145,0.194943,0.0384097,0.0250711,0.0205952,0.0194633	0.951627	0.993,1,1,1,1,1	|Promoter=1|GTeX_Finemapped=1|eQTLGen_Finemapped=1|ABC=1,|Promoter=1|EpiMap=1|ABC=1,|GTeX_Finemapped=1|eQTLGen_Finemapped=1|ABC=1,|GTeX_Finemapped=1,|GTeX_Finemapped=1|eQTLGen_Finemapped=1|EpiMap=1,|GTeX_Finemapped=1|eQTLGen_Finemapped=1			0	1	0.239916	0.40182	0.0729109	0.03689	0.00724347	TRUE	FALSE	FALSE	FALSE	FALSE	FALSE	FALSE	TRUE	FALSE
A1C_Min_INT	qt	Labs	Labs	hemoglobin A1c (HbA1c, minimum, inv-norm transformed)	3_186629289-186661006	EUR,AFR,EAS	2	7	0.951018	rs62292579	0.646143	186656777	C,C,NA	G,G,NA	0.8907,0.90772,NA	0.0282273,0.009257,NA	0.0038944,0.00778153,NA	12.3743,0.630415,NA	7.24817686935086,1.18961181155891,NA	ST6GAL1	rs62292579,rs62292580,rs35376159,rs35102841,rs35461422	0.646143,0.124527,0.0550408,0.0379922,0.0379049	0.901608	1,1,0.99,0.932,0.932	|EpiMap=1|ABC=1,|ABC=1,|Exon=1|ABC=1,|Promoter=1|ABC=1|Cicero=1,|Promoter=1|ABC=1|Cicero=1	rs10937275,rs35923019	0.020042,0.0293087	0.0493507	1	0.401403	0.499885	0.0729109	0.03689	0.00724347	TRUE	FALSE	FALSE	FALSE	FALSE	FALSE	FALSE	TRUE	FALSE
A1C_Min_INT	qt	Labs	Labs	hemoglobin A1c (HbA1c, minimum, inv-norm transformed)	3_186629289-186661006	EUR,AFR,EAS	3	4	0.969493	rs74645916	0.338889	186654548	C,C,C	G,G,G	0.8002,0.91301,0.6448	0.0250971,0.00629584,0.00823982	0.00303892,0.00799139,0.0199849	15.8314,0.365727,0.167416	8.25855896173641,0.787827899777135,0.412302288227612	ST6GAL1	rs74645916,rs77823637,rs2041966,rs1468905	0.338889,0.335976,0.165209,0.115198	0.955272	1,1,1,1	|EpiMap=1,|EpiMap=1,|Exon=1|ABC=1,|Promoter=1|ABC=1|Cicero=1			0	1	0.309618	0.401803	0.0729109	0.03689	0.00724347	TRUE	FALSE	FALSE	FALSE	FALSE	FALSE	FALSE	TRUE	FALSE
A1C_Min_INT	qt	Labs	Labs	hemoglobin A1c (HbA1c, minimum, inv-norm transformed)	3_195774963-195774975	EUR,AFR,EAS	1	2	1	rs373942604	0.500391	195774963	A,A,A	G,G,G	0.98509,0.98941,0.5099	-0.0715787,-0.0364814,-0.0197631	0.0100263,0.0220018,0.0191322	12.0272,1.0119,0.520547	-7.13909418230055,-1.6581097910171,-1.03297582086744	SDHAP1	rs373942604,rs184837531	0.500391,0.499609	1	1,1	|ABC=1,|ABC=1			0	0.300341	0.354956	0.417215	6.4741e-09	0.00124241	0.000203684	FALSE	FALSE	FALSE	FALSE	FALSE	FALSE	FALSE	FALSE	FALSE
A1C_Min_INT	qt	Labs	Labs	hemoglobin A1c (HbA1c, minimum, inv-norm transformed)	3_23454790-23457080	EUR,AFR,EAS	1	2	1	rs13067919	0.504478	23456889	G,G,G	C,C,C	0.7545,0.6218,0.6855	0.0223821,0.00322467,-0.000368005	0.00282332,0.00464418,0.0205985	14.6508,0.312057,0.00623495	7.92758171231033,0.694346472358952,-0.0178656212831031	UBE2E2	rs13067919,rs35381236	0.504478,0.495522	1	1,1	|GTeX_Finemapped=1,|GTeX_Finemapped=1			0	0.999144	0.461563	0.49996	4.33192e-06	6.4741e-09	6.4741e-09	TRUE	FALSE	FALSE	FALSE	FALSE	FALSE	FALSE	TRUE	FALSE
A1C_Min_INT	qt	Labs	Labs	hemoglobin A1c (HbA1c, minimum, inv-norm transformed)	3_43913653-44103239	EUR,AFR,EAS	1	2	0.992217	rs11708410	0.816492	44061718	G,G,A	A,A,G	0.7256,0.93343,0.5079	0.0189212,0.000757748,-0.0202333	0.00272317,0.00903472,0.0191309	11.4318,0.0300442,0.537264	6.94822578098319,0.0838706678236846,-1.05762405323325	ZNF660	rs11708410	0.816492	0.816492	1	|EpiMap=1	rs4682928	0.156089	0.156089	1	0.269637	0.450919	0.0256599	0.00789534	0.00155492	TRUE	FALSE	FALSE	FALSE	FALSE	FALSE	FALSE	TRUE	FALSE
A1C_Min_INT	qt	Labs	Labs	hemoglobin A1c (HbA1c, minimum, inv-norm transformed)	3_48509515-48977464	EUR,AFR,EAS	1	21	0.608096	rs9848268	0.165333	48762271	T,T,NA	C,C,NA	0.7843,0.990923,NA	0.0265394,-0.00829301,NA	0.00295427,0.0237467,NA	18.5808,0.138514,NA	8.76539532208195,-0.423415397821838,NA	NCKIPSD	rs7610519,rs4858800,rs10865953,rs6442129,rs6806356,rs9882443	0.081178,0.0796912,0.0760977,0.0661404,0.0490948,0.0446874	0.39689	0.882,1,1,1,0.798,1	|GTeX_Finemapped=1,|GTeX_Finemapped=1,|GTeX_Finemapped=1,|GTeX_Finemapped=1,|GTeX_Finemapped=1,|GTeX_Finemapped=1	rs1264191,rs13088174,rs14018,rs4858830,rs6442131,rs6766238,rs6796790,rs6801211,rs7429596,rs7639370,rs7641050,rs9311431,rs9848268,rs9873227,rs9879978	0.0529102,0.00679563,0.0418843,0.0757712,0.00609907,0.0136413,0.00634904,0.00671024,0.0257804,0.0069531,0.0792716,0.0171872,0.165333,0.0455088,0.00559937	0.555794	0.999989	0.243582	0.499968	0.135513	0.0636854	0.00882524	FALSE	FALSE	FALSE	FALSE	FALSE	FALSE	FALSE	FALSE	FALSE
A1C_Min_INT	qt	Labs	Labs	hemoglobin A1c (HbA1c, minimum, inv-norm transformed)	3_48509515-48977464	EUR,AFR,EAS	2	3	0.892647	rs144790640	0.618334	48977464	C,NA,NA	A,NA,NA	0.97316,NA,NA	0.0631424,NA,NA	0.00751852,NA,NA	16.3437,NA,NA	8.39824859147811,NA,NA	MAP4	rs144790640	0.618334	0.618334	1	|GTeX_Finemapped=1	rs73076400,rs73078308	0.188483,0.153078	0.341561	0.999998	0.5	0.5	0.135513	0.0636854	0.00882524	FALSE	FALSE	FALSE	FALSE	FALSE	FALSE	FALSE	FALSE	FALSE
A1C_Min_INT	qt	Labs	Labs	hemoglobin A1c (HbA1c, minimum, inv-norm transformed)	3_48509515-48977464	EUR,AFR,EAS	3	2	0.695376	rs1264195	0.780389	48677895	A,NA,NA	T,NA,NA	0.95129,NA,NA	-0.0311801,NA,NA	0.00564482,NA,NA	7.47884,NA,NA	-5.52366594506114,NA,NA	CELSR3	rs1264195	0.780389	0.780389	0.906	|Exon=1	rs116684805	0.170765	0.170765	0.976206	0.498702	0.499458	0.135513	0.0636854	0.00882524	FALSE	FALSE	FALSE	FALSE	FALSE	FALSE	FALSE	FALSE	FALSE
A1C_Min_INT	qt	Labs	Labs	hemoglobin A1c (HbA1c, minimum, inv-norm transformed)	3_63853423-64007214	EUR,AFR,EAS	1	2	1	rs6785040	0.835824	63897915	T,T,T	C,C,C	0.831,0.7156,0.6171	0.0234185,0.0189891,0.00177298	0.00324244,0.00499224,0.0196757	12.2921,3.84609,0.0323587	7.2224929374175,3.80372337868372,0.090110135852854	ATXN7	rs6785040,rs2292662	0.835824,0.163304	0.999128	1,0.931	|Promoter=1|ABC=1,|Promoter=1|ABC=1			0	1	0.995758	0.389215	0.0584302	0.0443537	0.0108433	TRUE	TRUE	FALSE	TRUE	FALSE	FALSE	FALSE	TRUE	TRUE
A1C_Min_INT	qt	Labs	Labs	hemoglobin A1c (HbA1c, minimum, inv-norm transformed)	3_64699445-64730121	EUR,AFR,EAS	1	4	0.976677	rs4611812	0.887802	64699445	C,T,T	T,C,C	0.5666,0.7035,0.75	0.0232817,-0.0174495,-0.039341	0.00245207,0.00493118,0.0220877	20.6559,3.39551,1.12557	9.49471263055296,-3.53860536423331,-1.78112705261299	ADAMTS9	rs4611812,rs6775974,rs62247658,rs7428936	0.887802,0.0299432,0.0252694,0.0174182	0.960433	1,1,1,1	|GTeX_Finemapped=1,|GTeX_Finemapped=1,|GTeX_Finemapped=1,|GTeX_Finemapped=1			0	1	0.774794	0.621996	0.0155574	0.0117616	0.011126	TRUE	FALSE	FALSE	FALSE	FALSE	FALSE	FALSE	TRUE	FALSE
A1C_Min_INT	qt	Labs	Labs	hemoglobin A1c (HbA1c, minimum, inv-norm transformed)	3_66847033-66902921	EUR,AFR,EAS	1	1	1	rs10049470	0.999837	66868827	C,C,C	T,T,T	0.8131,0.705,0.9246	-0.0252665,-0.00457771,0.0461301	0.00311702,0.00493844,0.0362233	15.2813,0.451058,0.692839	-8.10597942907007,-0.926954665845895,1.27349247583738	LRIG1	rs10049470	0.999837	0.999837	1	|EpiMap=1|ABC=1			0	1	0.382951	0.490848	0.0154483	0.000552374	0.00184981	TRUE	FALSE	FALSE	FALSE	FALSE	FALSE	FALSE	TRUE	FALSE
A1C_Min_INT	qt	Labs	Labs	hemoglobin A1c (HbA1c, minimum, inv-norm transformed)	3_72773255-72865183	EUR,AFR,EAS	1	2	0.962901	rs13080180	0.84228	72793712	C,C,NA	T,T,NA	0.92843,0.993949,NA	0.0417833,0.0374842,NA	0.00471385,0.0290402,NA	18.1122,0.70601,NA	8.8639434856858,1.29076934731854,NA	RYBP	rs13080180,rs13085136	0.84228,0.15772	1	0.721,1	|GTeX_Finemapped=1,|GTeX_Finemapped=1			0	1	0.389076	0.5	0.0105562	0.0125673	0.0408332	TRUE	FALSE	FALSE	FALSE	FALSE	FALSE	FALSE	TRUE	FALSE
A1C_Min_INT	qt	Labs	Labs	hemoglobin A1c (HbA1c, minimum, inv-norm transformed)	3_72773255-72865183	EUR,AFR,EAS	2	25	0.927721	rs2322610	0.188748	72793651	C,A,C	A,C,A	0.7455,0.6944,0.96329	-0.0157948,0.0116611,-0.000630202	0.00278964,0.00488893,0.0508604	7.8249,1.76778,0.00431489	-5.66194921208471,2.3852049425948,-0.0123908187902573	SHQ1	rs2322610,rs9814497,rs9811830,rs1106310,rs35178407,rs62251650,rs62251646,rs113001746,rs2679208,rs62251645,rs62251639,rs6802796,rs2046867,rs62251647,rs62251648,rs62251640,rs9814945,rs68142603,rs62251649	0.188748,0.050657,0.0397289,0.0298987,0.0298307,0.0279863,0.0247095,0.0202144,0.0194239,0.017558,0.0153586,0.0138874,0.0123909,0.0122378,0.0120842,0.0108075,0.0105019,0.0102397,0.00998734	0.556251	1,1,0.798,1,0.981,1,1,1,1,1,1,1,1,1,1,1,1,1,0.929	|EpiMap=1|ABC=1,|GTeX_Finemapped=1,|GTeX_Finemapped=1,|GTeX_Finemapped=1,|Exon=1,|eQTLGen_Finemapped=1,|eQTLGen_Finemapped=1,|GTeX_Finemapped=1,|ABC=1,|eQTLGen_Finemapped=1,|eQTLGen_Finemapped=1,|GTeX_Finemapped=1,|GTeX_Finemapped=1,|eQTLGen_Finemapped=1,|eQTLGen_Finemapped=1|ABC=1,|eQTLGen_Finemapped=1,|GTeX_Finemapped=1,|GTeX_Finemapped=1,|eQTLGen_Finemapped=1	rs11928067,rs2244246,rs2322613,rs6549483,rs868336,rs9841994	0.0113522,0.022365,0.0420617,0.145864,0.0430105,0.135403	0.400056	0.997393	0.48806	0.451945	0.0105562	0.0125673	0.0408332	TRUE	FALSE	FALSE	FALSE	FALSE	FALSE	FALSE	TRUE	FALSE
A1C_Min_INT	qt	Labs	Labs	hemoglobin A1c (HbA1c, minimum, inv-norm transformed)	3_93827350-94091416	EUR,AFR,EAS	1	9	0.564807	rs13082629	0.393536	93982369	C,T,C	T,C,T	0.5417,0.7943,0.5744	-0.0168182,0.0044891,-0.0013192	0.00243872,0.00557167,0.0193438	11.2727,0.376321,0.0242794	-6.8963226610681,0.805700983726603,-0.0681975620095328	STX19	rs13082629,rs1108682,rs6809577	0.393536,0.23138,0.0956381	0.720554	1,1,1	|GTeX_Finemapped=1,|GTeX_Finemapped=1,|GTeX_Finemapped=1	rs1584922,rs4857186,rs6800536,rs930813,rs9847884,rs9860972	0.0179954,0.0310903,0.0177462,0.139018,0.0179105,0.0209147	0.244675	0.999659	0.275886	0.322766	0.0178652	0.082597	0.00164503	TRUE	FALSE	FALSE	FALSE	FALSE	FALSE	FALSE	TRUE	FALSE
A1C_Min_INT	qt	Labs	Labs	hemoglobin A1c (HbA1c, minimum, inv-norm transformed)	3_93827350-94091416	EUR,AFR,EAS	2	1	1	rs7648791	0.967363	93978200	C,C,C	T,T,T	0.97217,0.6157,0.8234	-0.0354197,-0.00804251,0.0127856	0.00738734,0.00462994,0.0250813	5.78791,1.0842,0.214517	-4.79464868274643,-1.73706570711499,0.509766240186912	NSUN3	rs7648791	0.967363	0.967363	0.5	|ABC=0.500			0	0.951494	0.472339	0.347163	0.0178652	0.082597	0.00164503	TRUE	FALSE	FALSE	FALSE	FALSE	FALSE	FALSE	TRUE	FALSE
A1C_Min_INT	qt	Labs	Labs	hemoglobin A1c (HbA1c, minimum, inv-norm transformed)	4_103618023-103975060	EUR,AFR,EAS	1	77	0.946655	rs3974603	0.0746442	103849794	G,C,C	C,G,G	0.5109,0.8578,0.504	0.0222844,-0.000582453,-0.0120436	0.0024308,0.0064484,0.0191291	19.3151,0.0324385,0.276577	9.1675168668751,-0.0903251969480802,-0.629595746794151	CISD2	rs3974603,rs223481,rs9685621,rs150896,rs223476,rs150897,rs223439,rs223473,rs223480,rs223464,rs150898,rs223486,rs150899,rs223482,rs223478,rs112015614,rs223474,rs223477,rs223479,rs223484,rs28811632,rs223475,rs223462,rs223451,rs7375679,rs4698864,rs6847093,rs6847191,rs223472,rs4698865,rs4334755,rs223333,rs223463,rs4382039,rs6533030,rs223446,rs10003326,rs34667257,rs223435,rs223447,rs223455,rs4525977,rs4699033,rs223419,rs4455415,rs10015289,rs10004342,rs6852141,rs6853193	0.0746442,0.0357947,0.032355,0.0316474,0.0316474,0.0293937,0.0257969,0.0242703,0.0241154,0.0221529,0.0209901,0.0202105,0.0200634,0.0197767,0.0190863,0.0170309,0.0137568,0.0121399,0.0117229,0.0114677,0.0105207,0.00906754,0.00891625,0.00842599,0.00804623,0.00779284,0.00779284,0.00682354,0.00646504,0.00590421,0.005792,0.00572815,0.00571527,0.00565702,0.00564832,0.00509564,0.0050241,0.00500401,0.00486543,0.004484,0.00436714,0.00396094,0.00356046,0.00323898,0.00320108,0.00314103,0.00312687,0.00309966,0.00306744	0.661596	1,1,1,1,1,1,1,1,1,0.655,1,1,1,1,1,1,1,1,1,1,1,1,0.655,1,1,1,1,1,1,1,1,0.505,0.904,1,1,1,1,1,1,1,1,0.962,1,1,1,1,1,1,1	|GTeX_Finemapped=1,|GTeX_Finemapped=1,|eQTLGen_Finemapped=1,|GTeX_Finemapped=1,|GTeX_Finemapped=1,|GTeX_Finemapped=1,|eQTLGen_Finemapped=1,|GTeX_Finemapped=1,|GTeX_Finemapped=1,|EpiMap=1,|GTeX_Finemapped=1,|GTeX_Finemapped=1,|GTeX_Finemapped=1,|GTeX_Finemapped=1,|GTeX_Finemapped=1,|eQTLGen_Finemapped=1,|GTeX_Finemapped=1,|GTeX_Finemapped=1,|GTeX_Finemapped=1,|GTeX_Finemapped=1,|eQTLGen_Finemapped=1,|GTeX_Finemapped=1,|EpiMap=1,|eQTLGen_Finemapped=1,|GTeX_Finemapped=1,|eQTLGen_Finemapped=1,|eQTLGen_Finemapped=1,|GTeX_Finemapped=1,|GTeX_Finemapped=1,|GTeX_Finemapped=1,|eQTLGen_Finemapped=1,|Promoter=0.500|ABC=1,|GTeX_Finemapped=1|EpiMap=1,|GTeX_Finemapped=1|eQTLGen_Finemapped=1,|eQTLGen_Finemapped=1,|GTeX_Finemapped=1,|GTeX_Finemapped=1,|eQTLGen_Finemapped=1,|eQTLGen_Finemapped=1,|GTeX_Finemapped=1,|GTeX_Finemapped=1,|eQTLGen_Finemapped=1,|GTeX_Finemapped=1,|GTeX_Finemapped=1,|GTeX_Finemapped=1,|GTeX_Finemapped=1,|GTeX_Finemapped=1,|GTeX_Finemapped=1,|GTeX_Finemapped=1	rs113764232,rs11722779,rs170565,rs223385,rs223386,rs223387,rs223388,rs223392,rs223399,rs223402,rs223403,rs223406,rs223412,rs223416,rs223417,rs223418,rs223426,rs223434,rs223441,rs223452,rs223459,rs223468,rs3974494,rs4698874,rs6842179,rs7676736,rs7695096,rs7698608	0.0087448,0.00875776,0.00513013,0.0105169,0.0105169,0.013332,0.00994482,0.00311389,0.011494,0.00314246,0.00306416,0.0210957,0.0265905,0.01734,0.01734,0.00502012,0.00512741,0.00435188,0.0262123,0.0073385,0.00646915,0.0255761,0.00921251,0.00699327,0.00681039,0.00335526,0.00853245,0.00396693	0.28909	1	0.25361	0.442639	0.0380252	0.0253083	0.0022357	TRUE	FALSE	FALSE	FALSE	FALSE	FALSE	FALSE	TRUE	FALSE
A1C_Min_INT	qt	Labs	Labs	hemoglobin A1c (HbA1c, minimum, inv-norm transformed)	4_106048291-106196829	EUR,AFR,EAS	1	2	1	rs11729069	0.686529	106066820	C,C,C	G,G,G	0.837,0.615,0.8234	-0.0324673,-0.014207,-0.018441	0.00328972,0.00462836,0.0250813	22.2475,2.66882,0.335181	-9.86932018530452,-3.06955379443259,-0.735248970348427	TET2	rs11729069,rs17035311	0.686529,0.281745	0.968274	1,1	|Promoter=1|ABC=1|Cicero=1,|Promoter=1|eQTLGen_Finemapped=1|ABC=1			0	0.999998	0.956242	0.360779	0.0261322	0.01252	0.00519462	TRUE	TRUE	FALSE	TRUE	FALSE	FALSE	FALSE	TRUE	TRUE
A1C_Min_INT	qt	Labs	Labs	hemoglobin A1c (HbA1c, minimum, inv-norm transformed)	4_106048291-106196829	EUR,AFR,EAS	2	1	1	rs72665940	0.989017	106160239	T,T,T	G,G,G	0.5775,0.5756,0.7282	-0.0144094,0.00755268,-0.0370494	0.00245995,0.00455666,0.0214981	8.32822,1.01136,1.0715	-5.85759873168154,1.65750352231678,-1.7233802056926	TET2	rs72665940	0.989017	0.989017	1	|Exon=1			0	0.988197	0.766225	0.575791	0.0261322	0.01252	0.00519462	TRUE	FALSE	FALSE	FALSE	FALSE	FALSE	FALSE	TRUE	FALSE
A1C_Min_INT	qt	Labs	Labs	hemoglobin A1c (HbA1c, minimum, inv-norm transformed)	4_106048291-106196829	EUR,AFR,EAS	3	2	0.97798	rs17253672	0.738904	106156187	C,NA,NA	T,NA,NA	0.93042,NA,NA	-0.0474543,NA,NA	0.00477567,NA,NA	22.5402,NA,NA	-9.9366790418936,NA,NA	TET2	rs17253672,rs114672787	0.738904,0.260754	0.999658	1,1	|Exon=1,|Exon=1			0	0.999999	0.499858	0.499889	0.0261322	0.01252	0.00519462	TRUE	FALSE	FALSE	FALSE	FALSE	FALSE	FALSE	TRUE	FALSE
A1C_Min_INT	qt	Labs	Labs	hemoglobin A1c (HbA1c, minimum, inv-norm transformed)	4_109137554-109196840	EUR,AFR,EAS	1	2	1	rs3851414	0.590119	109193498	A,G,A	G,A,G	0.5577,0.91755,0.7808	0.0148665,-0.00118149,0.0419875	0.00244657,0.00818813,0.0231185	8.91061,0.0529249,1.159	6.07646623640444,-0.144293019285234,1.81618617124813	LEF1	rs3851414,rs3851415	0.590119,0.392365	0.982484	0.655,1	|EpiMap=1,|EpiMap=1			0	0.999998	0.315759	0.597356	0.00297108	0.000262673	0.00325725	TRUE	FALSE	FALSE	FALSE	FALSE	FALSE	FALSE	TRUE	FALSE
A1C_Min_INT	qt	Labs	Labs	hemoglobin A1c (HbA1c, minimum, inv-norm transformed)	4_143486962-143622796	EUR,AFR,EAS	1	1	1	rs11942731	0.997906	143486962	G,A,G	A,G,A	0.7386,0.6218,0.8403	-0.0182317,-0.00618355,-0.0126396	0.0027654,0.00464418,0.0261084	10.3649,0.737462,0.201832	-6.59278946987778,-1.33146217416207,-0.484120053316174	INPP4B	rs11942731	0.997906	0.997906	1	|EpiMap=1|ABC=1			0	1	0.41809	0.383248	0.00242874	0.000311477	0.00615459	TRUE	FALSE	FALSE	FALSE	FALSE	FALSE	FALSE	TRUE	FALSE
A1C_Min_INT	qt	Labs	Labs	hemoglobin A1c (HbA1c, minimum, inv-norm transformed)	4_144594291-145024799	EUR,AFR,EAS	1	7	0.950419	rs62334579	0.18669	145005966	C,C,C	T,T,T	0.6571,0.8328,0.96627	-0.0367718,0.00672827,-0.0357695	0.00255986,0.00603541,0.0529777	46.0649,0.576859,0.301412	-14.3647699483565,1.11479916028903,-0.675180311716062	GYPE	rs62334579,rs3901420,rs7654746,rs6537249,rs13136943,rs35793856,rs7666297	0.18669,0.163491,0.16264,0.15587,0.146387,0.10489,0.0638196	0.983788	1,1,1,1,1,1,1	|GTeX_Finemapped=1,|GTeX_Finemapped=1,|GTeX_Finemapped=1,|GTeX_Finemapped=1,|GTeX_Finemapped=1,|GTeX_Finemapped=1,|GTeX_Finemapped=1			0	1	0.242993	0.371711	0.0418177	0.0117776	0.00450105	TRUE	FALSE	FALSE	FALSE	FALSE	FALSE	FALSE	TRUE	FALSE
A1C_Min_INT	qt	Labs	Labs	hemoglobin A1c (HbA1c, minimum, inv-norm transformed)	4_144594291-145024799	EUR,AFR,EAS	2	1	1	rs151085116	0.995969	144792720	C,NA,NA	T,NA,NA	0.992048,NA,NA	-0.0776294,NA,NA	0.0136808,NA,NA	7.85627,NA,NA	-5.6743319104146,NA,NA	GYPE	rs151085116	0.995969	0.995969	1	|Exon=1			0	0.982079	0.495783	0.498781	0.0418177	0.0117776	0.00450105	TRUE	FALSE	FALSE	FALSE	FALSE	FALSE	FALSE	TRUE	FALSE
A1C_Min_INT	qt	Labs	Labs	hemoglobin A1c (HbA1c, minimum, inv-norm transformed)	4_144594291-145024799	EUR,AFR,EAS	3	24	0.648286	rs112432245	0.194695	144811071	NA,G,NA	NA,T,NA	NA,0.9531,NA	NA,0.0473626,NA	NA,0.0106522,NA	NA,5.05862,NA	NA,4.44627400912487,NA	GYPE	rs112432245,rs146602435,rs77018896,rs139270122,rs150625047,rs149402397,rs114099206,rs149410609,rs115458609,rs112914704,rs116816093,rs185153899,rs1849121,rs181681481,rs112943511,rs184414763,rs190912181,rs111811183,rs145920265,rs546721118,rs113068160	0.194695,0.181286,0.0640291,0.0378325,0.0370621,0.0364173,0.0319092,0.0319092,0.0308976,0.0304357,0.0303855,0.0202763,0.0135529,0.0116601,0.00794816,0.00794816,0.00794816,0.00623626,0.00617537,0.00605119,0.00593462	0.80059	1,1,1,1,1,1,1,1,1,1,1,1,1,1,1,1,1,1,1,1,1	|ABC=1,|ABC=1,|ABC=1,|ABC=1,|GTeX_Finemapped=1,|ABC=1,|GTeX_Finemapped=1,|GTeX_Finemapped=1,|GTeX_Finemapped=1,|GTeX_Finemapped=1,|GTeX_Finemapped=1,|GTeX_Finemapped=1,|Promoter=1,|Promoter=1,|ABC=1,|ABC=1,|Promoter=1,|Promoter=1,|Promoter=1,|ABC=1,|Promoter=1	rs111709945,rs115730702,rs116174047	0.0501401,0.0501401,0.0501401	0.15042	0.492524	0.979026	0.498162	0.0418177	0.0117776	0.00450105	FALSE	TRUE	FALSE	FALSE	FALSE	FALSE	FALSE	TRUE	FALSE
A1C_Min_INT	qt	Labs	Labs	hemoglobin A1c (HbA1c, minimum, inv-norm transformed)	4_153252061-153520863	EUR,AFR,EAS	1	1	1	rs4696138	0.994773	153518990	T,G,G	G,T,T	0.5656,0.97428,0.5665	0.0202249,-0.0337151,-0.0302968	0.00245141,0.0142271,0.0192999	15.8014,1.74961,0.933807	8.25031308512244,-2.36978020819422,-1.56979051704931	FBXW7	rs4696138	0.994773	0.994773	1	|GTeX_Finemapped=1			0	1	0.793195	0.524877	0.0336331	0.0301798	0.0226973	TRUE	FALSE	FALSE	FALSE	FALSE	FALSE	FALSE	TRUE	FALSE
A1C_Min_INT	qt	Labs	Labs	hemoglobin A1c (HbA1c, minimum, inv-norm transformed)	4_157613403-157806758	EUR,AFR,EAS	1	10	0.904175	rs2042637	0.203718	157745198	A,G,A	G,A,G	0.6332,0.8298,0.6538	0.0187292,-0.020782,0.00684896	0.00252134,0.00599278,0.0201032	12.9586,3.28011,0.134697	7.42827226792103,-3.46783963369254,0.340690039396713	PDGFC	rs2042637,rs13108763,rs10000702,rs10018865,rs10018717,rs9997958,rs1425486,rs1966534,rs9684910,rs10017970	0.203718,0.181152,0.16846,0.132133,0.100951,0.0438544,0.0406783,0.0339341,0.0337229,0.0215534	0.960157	1,1,1,1,1,1,1,1,1,1	|GTeX_Finemapped=1,|eQTLGen_Finemapped=1|ABC=1,|eQTLGen_Finemapped=1|ABC=1,|eQTLGen_Finemapped=1,|GTeX_Finemapped=1,|ABC=1,|Exon=1,|GTeX_Finemapped=1,|GTeX_Finemapped=1,|eQTLGen_Finemapped=1			0	1	0.643966	0.382218	0.0460892	0.0131552	0.00789596	TRUE	FALSE	FALSE	FALSE	FALSE	FALSE	FALSE	TRUE	FALSE
A1C_Min_INT	qt	Labs	Labs	hemoglobin A1c (HbA1c, minimum, inv-norm transformed)	4_1781686-1784605	EUR,AFR,EAS	1	3	0.985137	rs56337234	0.741415	1784403	C,C,T	T,T,C	0.5288,0.8245,0.747	0.0240779,0.0145775,-0.0299474	0.00243426,0.00592054,0.0220004	22.3425,1.85983,0.760842	9.89126058843345,2.46219094879859,-1.36122070507809	FGFR3	rs56337234,rs35503308,rs6829631	0.741415,0.140081,0.118504	1	1,1,1	|ABC=1,|EpiMap=1,|EpiMap=1|ABC=1			0	1	0.868147	0.501532	0.00645333	6.4741e-09	6.4741e-09	TRUE	TRUE	FALSE	TRUE	FALSE	FALSE	FALSE	TRUE	TRUE
A1C_Min_INT	qt	Labs	Labs	hemoglobin A1c (HbA1c, minimum, inv-norm transformed)	4_1781686-1784605	EUR,AFR,EAS	2	1	1	rs35612482	0.997983	1784354	C,C,C	T,T,T	0.827,0.93495,0.881	-0.0245985,-0.000666834,-0.00956385	0.00321248,0.00913224,0.0295385	13.7211,0.0260457,0.127198	-7.65716829365475,-0.0730197629497254,-0.323775750291992	FGFR3	rs35612482	0.997983	0.997983	1	|ABC=1			0	0.996291	0.28085	0.362927	0.00645333	6.4741e-09	6.4741e-09	TRUE	FALSE	FALSE	FALSE	FALSE	FALSE	FALSE	TRUE	FALSE
A1C_Min_INT	qt	Labs	Labs	hemoglobin A1c (HbA1c, minimum, inv-norm transformed)	4_185677363-185734163	EUR,AFR,EAS	1	29	0.972356	rs116401167	0.0721939	185715685	T,T,NA	C,C,NA	0.8678,0.96596,NA	0.044151,0.0319627,NA	0.00358749,0.01242,NA	34.0804,1.99707,NA	12.3069332597443,2.57348631239936,NA	ACSL1	rs116401167,rs73875816,rs60175581,rs60150344,rs72695659,rs12500940,rs56292771,rs56851466,rs58515625,rs58898729,rs12499544,rs58055799,rs72695653,rs72695654,rs735949,rs55691245,rs735948,rs72695650,rs72695652,rs55881843,rs56092939,rs56376363,rs111537480,rs115657925,rs72695656,rs72695645,rs55939217,rs72695665,rs1996546	0.0721939,0.0670198,0.044425,0.0382544,0.0366126,0.0360722,0.0360722,0.0360722,0.0360722,0.0360722,0.0342052,0.0324693,0.0300794,0.0300794,0.0300794,0.0300168,0.0288147,0.0284606,0.0284606,0.0284544,0.0284544,0.028441,0.0283931,0.0283931,0.0283207,0.0245379,0.0193191,0.0178774,0.0108694	0.954593	1,1,1,1,1,1,1,1,1,1,1,1,1,1,1,1,1,1,1,1,1,1,1,1,1,1,1,1,1	|EpiMap=1,|EpiMap=1,|EpiMap=1,|EpiMap=1|ABC=1,|EpiMap=1,|EpiMap=1,|EpiMap=1,|EpiMap=1,|EpiMap=1,|EpiMap=1,|Promoter=1,|EpiMap=1|ABC=1,|EpiMap=1,|EpiMap=1,|EpiMap=1,|EpiMap=1,|EpiMap=1|ABC=1,|EpiMap=1,|EpiMap=1,|EpiMap=1,|EpiMap=1,|Exon=1|EpiMap=1|ABC=1,|EpiMap=1,|EpiMap=1,|EpiMap=1,|ABC=1,|Promoter=1|EpiMap=1|ABC=1,|EpiMap=1,|EpiMap=1|ABC=1			0	1	0.742847	0.499997	0.0728489	0.0241292	0.00773559	TRUE	FALSE	FALSE	FALSE	FALSE	FALSE	FALSE	TRUE	FALSE
A1C_Min_INT	qt	Labs	Labs	hemoglobin A1c (HbA1c, minimum, inv-norm transformed)	4_185677363-185734163	EUR,AFR,EAS	2	3	0.922381	rs6552828	0.766907	185725416	G,G,A	A,A,G	0.6034,0.7542,0.623	-0.0192065,-0.0019277,0.0262654	0.00248392,0.00523071,0.0197349	13.9765,0.147231,0.737028	-7.73233437469806,-0.368535055470481,1.33091122833153	ACSL1	rs6552828,rs4862423,rs10022124	0.766907,0.178923,0.0289123	0.974742	1,1,1	|ABC=1,|Promoter=1|ABC=1,|EpiMap=1|ABC=1			0	0.965134	0.244135	0.505212	0.0728489	0.0241292	0.00773559	TRUE	FALSE	FALSE	FALSE	FALSE	FALSE	FALSE	TRUE	FALSE
A1C_Min_INT	qt	Labs	Labs	hemoglobin A1c (HbA1c, minimum, inv-norm transformed)	4_186572503-186584052	EUR,AFR,EAS	1	4	0.967106	rs62336097	0.850527	186580601	T,T,T	C,C,C	0.834,0.8661,0.746	0.022351,-0.000319972,0.0456832	0.00326572,0.00661334,0.0219717	11.1138,0.0170908,1.42481	6.84412625699693,-0.0483828141302277,2.07918367718474	SORBS2	rs62336097,rs71624710,rs35901985,rs2306703	0.850527,0.0541348,0.0368557,0.0348303	0.976348	1,1,1,1	|GTeX_Finemapped=1,|GTeX_Finemapped=1,|GTeX_Finemapped=1,|Promoter=1|GTeX_Finemapped=1|ABC=1			0	1	0.326177	0.697113	0.00489913	0.000274221	0.0144625	TRUE	FALSE	FALSE	FALSE	FALSE	FALSE	FALSE	TRUE	FALSE
A1C_Min_INT	qt	Labs	Labs	hemoglobin A1c (HbA1c, minimum, inv-norm transformed)	4_48668412-48797056	EUR,AFR,EAS	1	2	0.997286	rs2354937	0.778432	48794403	T,T,T	G,G,G	0.6292,0.8306,0.7599	0.0184057,-0.00142949,0.0224101	0.00251566,0.00600402,0.0223911	12.5942,0.0905442,0.499078	7.31644975871143,-0.238088813828069,1.00084855143338	FRYL	rs2354937,rs4695404	0.778432,0.189813	0.968245	1,1	|ABC=1,|ABC=1			0	1	0.347491	0.39053	0.0053191	0.0157356	0.00518564	TRUE	FALSE	FALSE	FALSE	FALSE	FALSE	FALSE	TRUE	FALSE
A1C_Min_INT	qt	Labs	Labs	hemoglobin A1c (HbA1c, minimum, inv-norm transformed)	4_52661579-52932979	EUR,AFR,EAS	1	30	0.901414	rs1519588	0.223407	52860156	C,T,T	T,C,C	0.7425,0.8487,0.621	-0.0216884,0.0120532,0.0274724	0.00277894,0.0062849,0.0197145	14.224,1.25857,0.786579	-7.68657305709896,1.63229105116548,1.70982935015159	DCUN1D4	rs10001218,rs10020225,rs6554125,rs13531,rs1316498,rs2271046,rs6824707,rs10009426,rs28767179,rs225177,rs225175,rs225176,rs6554329,rs10434449,rs2271045	0.0818,0.0594829,0.0540007,0.0509436,0.0305672,0.0166657,0.00970716,0.00946932,0.0081309,0.00512914,0.00504081,0.0050179,0.00390423,0.00387783,0.00368893	0.347426	1,1,1,1,1,1,1,1,1,1,1,1,1,0.991,1	|eQTLGen_Finemapped=1,|GTeX_Finemapped=1,|GTeX_Finemapped=1,|Exon=1,|EpiMap=1,|Exon=1,|Exon=1|ABC=1|Cicero=1,|Promoter=1|ABC=1|Cicero=1,|GTeX_Finemapped=1,|eQTLGen_Finemapped=1,|eQTLGen_Finemapped=1,|eQTLGen_Finemapped=1,|GTeX_Finemapped=1,|Exon=1|GTeX_Finemapped=1,|GTeX_Finemapped=1	rs11735705,rs1519587,rs1519588,rs170424,rs172817,rs225162,rs225166,rs225167,rs225172,rs2319747,rs61794246,rs6812882,rs6825315,rs6831688,rs885577	0.0620781,0.0101635,0.223407,0.0154308,0.0114518,0.0117839,0.0146585,0.0452401,0.0146732,0.0848285,0.00766761,0.0418596,0.00866469,0.0111624,0.0398571	0.602927	1	0.458124	0.49758	0.0412991	0.0146563	0.00458432	TRUE	FALSE	FALSE	FALSE	FALSE	FALSE	FALSE	TRUE	FALSE
A1C_Min_INT	qt	Labs	Labs	hemoglobin A1c (HbA1c, minimum, inv-norm transformed)	4_6263996-6321396	EUR,AFR,EAS	1	2	1	rs1046314	0.912642	6303955	A,G,A	G,A,G	0.6213,0.5129,0.90377	0.0432534,-0.00902762,0.0297699	0.00250506,0.00450578,0.0324314	66.0748,1.34567,0.445325	17.2664127805322,-2.00356431072977,0.917934470913991	WFS1	rs1046314,rs4689398	0.912642,0.0541207	0.966763	1,1	|Exon=1|GTeX_Finemapped=1,|GTeX_Finemapped=1			0	1	0.909057	0.497511	0.0468312	0.0183557	0.0267556	TRUE	TRUE	FALSE	TRUE	FALSE	FALSE	FALSE	TRUE	TRUE
A1C_Min_INT	qt	Labs	Labs	hemoglobin A1c (HbA1c, minimum, inv-norm transformed)	4_6263996-6321396	EUR,AFR,EAS	2	6	0.977349	rs4513637	0.289657	6278219	A,A,A	G,G,G	0.8608,0.90772,0.91071	0.0370013,-0.00505902,0.00541659	0.00351031,0.00778153,0.0335397	25.2515,0.287681,0.0596324	10.540749962254,-0.650131786422464,0.161497866707216	WFS1	rs4513637,rs6824720,rs10937714,rs6833959,rs10937713,rs4558932	0.289657,0.279243,0.141952,0.105243,0.0912559,0.0901165	0.997467	1,1,1,1,1,1	|EpiMap=1|ABC=1,|EpiMap=1|ABC=1,|EpiMap=1|ABC=1,|ABC=1,|ABC=1,|EpiMap=1|ABC=1			0	0.998386	0.294231	0.40492	0.0468312	0.0183557	0.0267556	TRUE	FALSE	FALSE	FALSE	FALSE	FALSE	FALSE	TRUE	FALSE
A1C_Min_INT	qt	Labs	Labs	hemoglobin A1c (HbA1c, minimum, inv-norm transformed)	4_70015769-70100832	EUR,AFR,EAS	1	1	1	rs4694697	0.99962	70079838	T,T,T	C,C,C	0.5845,0.823,0.7054	-0.0133335,0.00603168,-0.0177701	0.00246569,0.00590077,0.0209805	7.19469,0.513296,0.401204	-5.40761409585147,1.02218524023136,-0.846981721121994	UGT2B11	rs4694697	0.99962	0.99962	1	|Exon=1			0	0.999927	0.423665	0.306386	0.045622	0.00256631	0.00408069	TRUE	FALSE	FALSE	FALSE	FALSE	FALSE	FALSE	TRUE	FALSE
A1C_Min_INT	qt	Labs	Labs	hemoglobin A1c (HbA1c, minimum, inv-norm transformed)	4_83519898-83602150	EUR,AFR,EAS	1	6	1	rs35061774	0.206346	83581613	C,G,C	G,C,G	0.6252,0.5113,0.622	-0.0171811,0.0103246,-0.0293046	0.00251019,0.00450543,0.0197246	11.1151,1.65897,0.862132	-6.84454164824177,2.29159036984261,-1.48568792269552	SCD5	rs35061774,rs3733227,rs6817471,rs113465198,rs993380,rs1848068	0.206346,0.179173,0.166389,0.162485,0.142403,0.124855	0.981651	1,1,0.798,1,1,1	|Exon=1|GTeX_Finemapped=1,|Exon=1|GTeX_Finemapped=1,|GTeX_Finemapped=1,|GTeX_Finemapped=1,|GTeX_Finemapped=1,|GTeX_Finemapped=1|EpiMap=1			0	1	0.571626	0.511903	0.00736382	0.00447392	0.0421573	TRUE	FALSE	FALSE	FALSE	FALSE	FALSE	FALSE	TRUE	FALSE
A1C_Min_INT	qt	Labs	Labs	hemoglobin A1c (HbA1c, minimum, inv-norm transformed)	4_95918993-96099367	EUR,AFR,EAS	1	18	0.731183	rs1434536	0.158441	96075965	T,C,C	C,T,T	0.5586,0.8177,0.6171	-0.0152467,0.0116411,-0.0137988	0.00244709,0.00583317,0.0196757	9.33274,1.33752,0.315956	-6.2305432166369,1.99567302170175,-0.701311770356328	BMPR1B	rs1434536,rs2162450,rs1369085,rs1863654,rs1434535,rs3857227,rs1434539,rs3857228,rs13127255,rs7682651,rs1836261,rs2289044,rs7694043	0.158441,0.100511,0.0967317,0.0876718,0.0822576,0.0817529,0.0663385,0.0611136,0.0285763,0.0192852,0.01627,0.0149118,0.0116861	0.825547	1,1,1,1,1,1,1,1,1,1,1,0.99,0.655	|Exon=1,|Exon=1|GTeX_Finemapped=1,|GTeX_Finemapped=1,|Exon=1|GTeX_Finemapped=1,|Exon=1|GTeX_Finemapped=1,|GTeX_Finemapped=1,|GTeX_Finemapped=1,|GTeX_Finemapped=1,|EpiMap=1,|EpiMap=1,|Exon=1,|Exon=1,|EpiMap=1	rs10155123,rs10155222,rs1813074,rs965823,rs975608	0.0219563,0.0212534,0.0257821,0.0305175,0.0249567	0.124466	0.99984	0.504274	0.381502	0.00857277	0.0192651	0.00172314	TRUE	FALSE	FALSE	FALSE	FALSE	FALSE	FALSE	TRUE	FALSE
A1C_Min_INT	qt	Labs	Labs	hemoglobin A1c (HbA1c, minimum, inv-norm transformed)	4_95918993-96099367	EUR,AFR,EAS	2	1	1	rs6532524	0.95076	95928779	C,NA,NA	G,NA,NA	0.9841,NA,NA	-0.0523517,NA,NA	0.00971399,NA,NA	7.15041,NA,NA	-5.38930964516126,NA,NA	PDLIM5	rs6532524	0.95076	0.95076	1	|GTeX_Finemapped=1			0	0.919153	0.489334	0.494037	0.00857277	0.0192651	0.00172314	TRUE	FALSE	FALSE	FALSE	FALSE	FALSE	FALSE	TRUE	FALSE
A1C_Min_INT	qt	Labs	Labs	hemoglobin A1c (HbA1c, minimum, inv-norm transformed)	5_102301358-102754950	EUR,AFR,EAS	1	1	1	rs76160968	0.987827	102682145	A,NA,NA	G,NA,NA	0.96521,NA,NA	-0.102208,NA,NA	0.00663098,NA,NA	52.8781,NA,NA	-15.4137095874215,NA,NA	C5orf30	rs76160968	0.987827	0.987827	1	|ABC=1			0	1	0.5	0.5	0.0363773	0.0701355	0.00315352	TRUE	FALSE	FALSE	FALSE	FALSE	FALSE	FALSE	TRUE	FALSE
A1C_Min_INT	qt	Labs	Labs	hemoglobin A1c (HbA1c, minimum, inv-norm transformed)	5_131813204-131835395	EUR,AFR,EAS	1	42	0.99397	rs13170412	0.0715757	131823519	A,A,A	G,G,G	0.6581,0.652,0.6171	-0.0237271,-0.0139793,-0.00551869	0.00256165,0.00472804,0.0196757	19.6992,2.50727,0.108403	-9.26242851287256,-2.9566797235218,-0.280482524128748	C5orf56	rs13170412,rs2070723,rs9282763,rs10214312,rs2070725,rs2070726,rs9282761,rs61175929,rs11954400,rs10053046,rs7701588,rs2070728,rs3846731,rs7735073,rs7734334,rs10072571,rs10065633,rs2549003,rs10051145,rs3846732,rs10068129,rs17848418,rs2070727,rs2070731	0.0715757,0.0297038,0.0287463,0.0281131,0.0281002,0.0281002,0.0280041,0.0207893,0.0187606,0.0187529,0.0186259,0.0185805,0.0185805,0.0185779,0.0185564,0.0185331,0.0185328,0.017217,0.0171924,0.0170526,0.015983,0.015983,0.0156345,0.0140349	0.543731	0.798,0.798,0.798,0.798,0.798,0.798,0.798,0.721,0.882,0.721,0.798,0.798,0.658,0.658,0.721,0.658,0.658,0.721,1,0.789,0.721,0.721,0.798,0.798	|GTeX_Finemapped=1,|GTeX_Finemapped=1,|GTeX_Finemapped=1,|GTeX_Finemapped=1,|GTeX_Finemapped=1,|GTeX_Finemapped=1,|GTeX_Finemapped=1,|GTeX_Finemapped=1,|GTeX_Finemapped=1,|GTeX_Finemapped=1,|GTeX_Finemapped=1,|GTeX_Finemapped=1,|GTeX_Finemapped=1,|GTeX_Finemapped=1,|GTeX_Finemapped=1,|GTeX_Finemapped=1,|GTeX_Finemapped=1,|GTeX_Finemapped=1,|GTeX_Finemapped=1,|GTeX_Finemapped=1,|GTeX_Finemapped=1,|GTeX_Finemapped=1,|GTeX_Finemapped=1,|GTeX_Finemapped=1	rs10213701,rs11952031,rs11958503,rs2070722,rs2070724,rs2549004,rs2549005,rs2549006,rs2549007,rs2549009,rs2706384,rs6873269,rs6873426,rs6893937,rs6894655,rs839,rs9282762,rs960757	0.0272542,0.0185805,0.0188132,0.0230828,0.0256612,0.0168161,0.0303767,0.0327121,0.0149973,0.049169,0.0143785,0.017118,0.0146919,0.0226701,0.0153277,0.0191244,0.0280041,0.0215045	0.410282	1	0.793684	0.257247	0.0312853	0.00510401	0.00129201	TRUE	FALSE	FALSE	FALSE	FALSE	FALSE	FALSE	TRUE	FALSE
A1C_Min_INT	qt	Labs	Labs	hemoglobin A1c (HbA1c, minimum, inv-norm transformed)	5_132375335-132445760	EUR,AFR,EAS	1	31	0.910708	rs62381945	0.118717	132375335	T,T,T	C,C,C	0.7664,0.6778,0.90873	0.0204279,-0.000572184,0.0086902	0.00287178,0.00481927,0.03321	11.9458,0.043116,0.100413	7.11332344399641,-0.118728355124324,0.261674194519723	HSPA4	rs62381945,rs62381946,rs6874809,rs4705987,rs10434745,rs56362059,rs4574536,rs6874885,rs61195511,rs57079115,rs76836760,rs7730930,rs7730125,rs62375202,rs7712182,rs7712181,rs3088225,rs11747722,rs62375211,rs6596100,rs6596097,rs10043154,rs62375207,rs12173082,rs4705990,rs62375205,rs6897211,rs14355,rs62375250	0.118717,0.0978628,0.0874687,0.0737585,0.05857,0.0527046,0.0486573,0.0418922,0.035433,0.0332594,0.0297812,0.0288822,0.0281811,0.0258266,0.0198661,0.0195159,0.0190518,0.0188835,0.0178863,0.0120128,0.0112465,0.0100571,0.00820906,0.0064988,0.00607506,0.00589631,0.0055771,0.00513471,0.00511292	0.932019	1,1,1,0.882,1,1,1,1,1,1,1,1,1,1,1,1,1,1,1,1,1,1,1,1,1,1,1,1,1	|GTeX_Finemapped=1,|GTeX_Finemapped=1|eQTLGen_Finemapped=1,|GTeX_Finemapped=1,|GTeX_Finemapped=1,|GTeX_Finemapped=1,|GTeX_Finemapped=1,|GTeX_Finemapped=1|ABC=1,|GTeX_Finemapped=1,|GTeX_Finemapped=1,|ABC=1,|Exon=1|ABC=1,|Promoter=1|GTeX_Finemapped=1|ABC=1,|GTeX_Finemapped=1|ABC=1,|EpiMap=1,|ABC=1,|ABC=1,|Promoter=1|ABC=1,|GTeX_Finemapped=1|eQTLGen_Finemapped=1,|GTeX_Finemapped=1,|GTeX_Finemapped=1,|GTeX_Finemapped=1,|GTeX_Finemapped=1,|GTeX_Finemapped=1,|GTeX_Finemapped=1,|GTeX_Finemapped=1,|GTeX_Finemapped=1,|GTeX_Finemapped=1,|Exon=1,|eQTLGen_Finemapped=1	rs55914434,rs62374461	0.0177224,0.00498861	0.022711	1	0.353422	0.30671	0.037452	0.0106663	0.0432831	TRUE	FALSE	FALSE	FALSE	FALSE	FALSE	FALSE	TRUE	FALSE
A1C_Min_INT	qt	Labs	Labs	hemoglobin A1c (HbA1c, minimum, inv-norm transformed)	5_133861663-133870739	EUR,AFR,EAS	1	3	0.996142	rs329118	0.456968	133861663	C,C,C	T,T,T	0.5746,0.6097,0.627	-0.0164299,-0.0169795,-0.0169812	0.00245773,0.00461676,0.0197771	10.6365,3.62843,0.40833	-6.68498980766805,-3.67779568355297,-0.858629424940967	JADE2	rs329118,rs329122,rs329120	0.456968,0.342585,0.151625	0.951178	1,1,1	|Exon=1|ABC=1|Cicero=1,|ABC=1,|Promoter=1|ABC=1|Cicero=1			0	1	0.957243	0.436562	0.0162527	6.4741e-09	0.00156616	TRUE	TRUE	FALSE	TRUE	FALSE	FALSE	FALSE	TRUE	TRUE
A1C_Min_INT	qt	Labs	Labs	hemoglobin A1c (HbA1c, minimum, inv-norm transformed)	5_137449966-137823225	EUR,AFR,EAS	1	9	0.593046	rs77085797	0.519204	137776297	G,NA,NA	A,NA,NA	0.90358,NA,NA	0.0285252,NA,NA	0.0041167,NA,NA	11.3732,NA,NA	6.92914227415163,NA,NA	REEP2	rs77085797	0.519204	0.519204	1	|Promoter=1|EpiMap=1|ABC=1	rs112667817,rs150985593,rs740075,rs75900384,rs77413831,rs77496485,rs78702109,rs79976632	0.0116618,0.037433,0.0246518,0.0215909,0.0702031,0.0786671,0.0855156,0.10355	0.433273	1	0.386348	0.476079	0.0331408	0.078538	0.00680032	TRUE	FALSE	FALSE	FALSE	FALSE	FALSE	FALSE	TRUE	FALSE
A1C_Min_INT	qt	Labs	Labs	hemoglobin A1c (HbA1c, minimum, inv-norm transformed)	5_14751305-14755919	EUR,AFR,EAS	1	1	1	rs147442634	0.999812	14755297	A,NA,NA	G,NA,NA	0.97714,NA,NA	-0.0449802,NA,NA	0.00813017,NA,NA	7.50073,NA,NA	-5.53250424037874,NA,NA	DNAH5	rs147442634	0.999812	0.999812	1	|GTeX_Finemapped=1			0	0.998186	0.499693	0.499932	0.00933164	0.368605	0.155658	TRUE	FALSE	FALSE	FALSE	FALSE	FALSE	FALSE	TRUE	FALSE
A1C_Min_INT	qt	Labs	Labs	hemoglobin A1c (HbA1c, minimum, inv-norm transformed)	5_14777352-14826193	EUR,AFR,EAS	1	2	1	rs258218	0.615206	14814071	C,C,C	G,G,G	0.5517,0.7179,0.8224	-0.023522,-0.0229392,-0.00239005	0.00244332,0.00500451,0.0250258	21.2114,5.34029,0.034368	-9.62706481345055,-4.58370549764113,-0.0955034404494561	ANKH	rs258218,rs31912	0.615206,0.364182	0.979388	1,1	|GTeX_Finemapped=1|EpiMap=1,|EpiMap=1			0	0.999767	0.999993	0.382788	0.0111	0.0425169	0.00374559	TRUE	TRUE	FALSE	TRUE	FALSE	FALSE	FALSE	TRUE	TRUE
A1C_Min_INT	qt	Labs	Labs	hemoglobin A1c (HbA1c, minimum, inv-norm transformed)	5_14777352-14826193	EUR,AFR,EAS	2	1	1	rs76823856	0.990814	14804448	NA,C,NA	NA,T,NA	NA,0.92587,NA	NA,0.0631325,NA	NA,0.00859653,NA	NA,12.6832,NA	NA,7.3439515711572,NA	ANKH	rs76823856	0.990814	0.990814	1	|ABC=1			0	0.499979	0.999997	0.499989	0.0111	0.0425169	0.00374559	FALSE	TRUE	FALSE	FALSE	FALSE	FALSE	FALSE	TRUE	FALSE
A1C_Min_INT	qt	Labs	Labs	hemoglobin A1c (HbA1c, minimum, inv-norm transformed)	5_14777352-14826193	EUR,AFR,EAS	3	1	1	rs9312873	0.999749	14777799	A,A,A	G,G,G	0.91352,0.8971,0.6071	0.0317748,0.00942854,-0.0194981	0.00432314,0.00741254,0.019583	12.7027,0.691685,0.495649	7.34993546357509,1.27197155091237,-0.995664607057141	ANKH	rs9312873	0.999749	0.999749	1	|EpiMap=1|ABC=1			0	0.999996	0.326241	0.478817	0.0111	0.0425169	0.00374559	TRUE	FALSE	FALSE	FALSE	FALSE	FALSE	FALSE	TRUE	FALSE
A1C_Min_INT	qt	Labs	Labs	hemoglobin A1c (HbA1c, minimum, inv-norm transformed)	5_14777352-14826193	EUR,AFR,EAS	4	1	1	rs59320494	0.988329	14787609	A,A,A	G,G,G	0.8121,0.8775,0.98214	-0.021743,-0.026682,-0.0633805	0.00311063,0.00686916,0.0722142	11.5606,3.98878,0.420078	-6.98990236704462,-3.88431773317262,-0.877673643133899	ANKH	rs59320494	0.988329	0.988329	1	|GTeX_Finemapped=1			0	0.942186	0.985493	0.445978	0.0111	0.0425169	0.00374559	TRUE	TRUE	FALSE	TRUE	FALSE	FALSE	FALSE	TRUE	TRUE
A1C_Min_INT	qt	Labs	Labs	hemoglobin A1c (HbA1c, minimum, inv-norm transformed)	5_153305438-153490778	EUR,AFR,EAS	1	1	1	rs707183	0.955529	153471737	A,G,A	G,A,G	0.5567,0.5749,0.7312	0.0169443,-0.00315618,-0.000901536	0.002446,0.00455568,0.0215733	11.3677,0.311194,0.0147233	6.92735077677841,-0.69280107470235,-0.0417894341616721	FAM114A2	rs707183	0.955529	0.955529	1	|GTeX_Finemapped=1			0	1	0.321963	0.353319	0.00794352	0.00633041	0.00786714	TRUE	FALSE	FALSE	FALSE	FALSE	FALSE	FALSE	TRUE	FALSE
A1C_Min_INT	qt	Labs	Labs	hemoglobin A1c (HbA1c, minimum, inv-norm transformed)	5_154023119-154048367	EUR,AFR,EAS	1	1	1	rs4958754	0.999999	154027749	T,T,C	C,C,T	0.6322,0.5598,0.6062	0.0230078,-0.0115981,-0.00144425	0.0025199,0.00453684,0.0195751	19.1661,1.9757,0.0263247	9.13044168419382,-2.55642694033733,-0.0737799551471001	SAP30L-AS1	rs4958754	0.999999	0.999999	0.5	|ABC=0.500			0	1	0.899533	0.364925	0.00713548	6.4741e-09	0.000110633	TRUE	TRUE	FALSE	TRUE	FALSE	FALSE	FALSE	TRUE	TRUE
A1C_Min_INT	qt	Labs	Labs	hemoglobin A1c (HbA1c, minimum, inv-norm transformed)	5_154023119-154048367	EUR,AFR,EAS	2	4	0.834521	rs74417235	0.396669	154027216	A,A,A	G,G,G	0.9006,0.98563,0.8006	0.0296803,-0.0473511,-0.0346884	0.00406122,0.0189239,0.0239376	12.5675,1.90859,0.831787	7.30822265230645,-2.50218506756007,-1.44911770603569	SAP30L-AS1	rs74417235	0.396669	0.396669	0.5	|ABC=0.500	rs34165383,rs35788208,rs71590142	0.287587,0.233379,0.069279	0.590245	0.850434	0.465805	0.457375	0.00713548	6.4741e-09	0.000110633	TRUE	FALSE	FALSE	FALSE	FALSE	FALSE	FALSE	TRUE	FALSE
A1C_Min_INT	qt	Labs	Labs	hemoglobin A1c (HbA1c, minimum, inv-norm transformed)	5_157985730-158030813	EUR,AFR,EAS	1	1	1	rs2434612	0.999972	158022041	A,G,A	G,A,G	0.7903,0.559,0.6895	-0.0243883,0.00672343,-0.0288119	0.00298484,0.00453597,0.0206706	15.5135,0.859259,0.786856	-8.1707227188057,1.48224745754491,-1.39385891072344	THG1L	rs2434612	0.999972	0.999972	1	|ABC=1			0	1	0.406993	0.478413	6.4741e-09	0.000445406	6.4741e-09	TRUE	FALSE	FALSE	FALSE	FALSE	FALSE	FALSE	TRUE	FALSE
A1C_Min_INT	qt	Labs	Labs	hemoglobin A1c (HbA1c, minimum, inv-norm transformed)	5_37924288-38007039	EUR,AFR,EAS	1	3	1	rs9986138	0.368405	37991703	G,G,G	A,A,A	0.8668,0.7231,0.96131	0.0246781,-0.00240635,0.0669138	0.00357606,0.00503309,0.0495929	11.2868,0.198888,0.751408	6.90091888838554,-0.478105895185661,1.34926168866914	GDNF	rs9986138,rs12332122,rs2221673	0.368405,0.332534,0.29899	0.999929	1,1,1	|EpiMap=1,|EpiMap=1,|EpiMap=1			0	1	0.254516	0.509765	0.0132096	0.00787498	0.00318678	TRUE	FALSE	FALSE	FALSE	FALSE	FALSE	FALSE	TRUE	FALSE
A1C_Min_INT	qt	Labs	Labs	hemoglobin A1c (HbA1c, minimum, inv-norm transformed)	5_49443290-50162499	EUR,AFR,EAS	1	9	0.778869	rs285529	0.280618	50139286	A,A,A	G,G,G	0.5825,0.9705,0.6399	0.0215105,0.021158,-0.0075488	0.00246399,0.0133103,0.0199243	17.5938,0.951074,0.151946	8.72994614426195,1.58959602713688,-0.378874038234718	PARP8	rs285529,rs62368277,rs27683,rs152839,rs12523375,rs27266,rs4865516	0.280618,0.210158,0.187321,0.0915975,0.0328449,0.0321684,0.0308485	0.865556	1,1,1,1,1,1,1	|Exon=1,|EpiMap=1,|GTeX_Finemapped=1,|GTeX_Finemapped=1,|GTeX_Finemapped=1,|GTeX_Finemapped=1,|GTeX_Finemapped=1	rs11952529,rs141072789	0.0426629,0.0423605	0.0850234	1	0.485158	0.354354	0.022589	0.0238446	0.00833737	TRUE	FALSE	FALSE	FALSE	FALSE	FALSE	FALSE	TRUE	FALSE
A1C_Min_INT	qt	Labs	Labs	hemoglobin A1c (HbA1c, minimum, inv-norm transformed)	5_51507882-51610114	EUR,AFR,EAS	1	1	1	rs34911427	1	51535023	G,G,G	C,C,C	0.8598,0.91906,0.97421	-0.0257011,-0.0134726,0.0750057	0.0034998,0.00825736,0.060339	12.6821,0.988147,0.669908	-7.34359106234642,-1.63158685100323,1.24307164520459	ISL1	rs34911427	1	1	1	|ABC=1			0	1	0.527262	0.476382	0.783839	6.4741e-09	6.4741e-09	FALSE	FALSE	FALSE	FALSE	FALSE	FALSE	FALSE	FALSE	FALSE
A1C_Min_INT	qt	Labs	Labs	hemoglobin A1c (HbA1c, minimum, inv-norm transformed)	5_53271420-53283630	EUR,AFR,EAS	1	3	0.982523	rs4865796	0.356817	53272664	A,A,A	G,G,G	0.6968,0.7451,0.8393	0.0198921,0.019016,0.0376103	0.00264361,0.00516777,0.0260426	13.2767,3.63175,0.827729	7.52459704721952,3.67973032855564,1.44418376045403	FST	rs4865796,rs1664781,rs702634	0.356817,0.343459,0.299724	1	1,1,1	|GTeX_Finemapped=1,|GTeX_Finemapped=1,|GTeX_Finemapped=1			0	0.745901	0.361181	0.386979	6.4741e-09	6.4741e-09	0.00161015	FALSE	FALSE	FALSE	FALSE	FALSE	FALSE	FALSE	FALSE	FALSE
A1C_Min_INT	qt	Labs	Labs	hemoglobin A1c (HbA1c, minimum, inv-norm transformed)	5_55856375-55861894	EUR,AFR,EAS	1	7	0.976086	rs9686661	0.226156	55861786	C,C,C	T,T,T	0.8141,0.7663,0.8631	-0.0293922,-0.00746435,-0.00900823	0.00312347,0.00532189,0.0278239	20.3049,0.793865,0.127191	-9.41011119043884,-1.4025750250381,-0.323758711036196	AC022431.2	rs9686661,rs3936511,rs28650790,rs9687833,rs3936510,rs9687832	0.226156,0.160458,0.154184,0.088636,0.0770885,0.07337	0.779892	0.655,1,1,0.655,1,0.655	|EpiMap=1,|EpiMap=1,|EpiMap=1,|EpiMap=1,|EpiMap=1|ABC=1,|EpiMap=1	rs9687846	0.220108	0.220108	0.925641	0.397369	0.487883	0.000671561	0.000310855	0.00770375	TRUE	FALSE	FALSE	FALSE	FALSE	FALSE	FALSE	TRUE	FALSE
A1C_Min_INT	qt	Labs	Labs	hemoglobin A1c (HbA1c, minimum, inv-norm transformed)	5_57521087-58021087	EUR,AFR,EAS	1	6	0.958668	rs154676	0.264252	57737206	A,A,C	C,C,A	0.6292,0.6573,0.7073	0.0152833,0.000657445,-0.0080074	0.00251566,0.00474522,0.0210202	8.9074,0.0507044,0.152891	6.07526454290325,0.138548897627507,-0.380938335505847	PLK2	rs154676,rs15009,rs42741,rs695921,rs32617,rs1848510	0.264252,0.205581,0.175374,0.13959,0.131169,0.040437	0.956403	1,1,1,1,1,1	|EpiMap=1,|Exon=1|EpiMap=1|ABC=1,|EpiMap=1,|EpiMap=1,|EpiMap=1,|Exon=1			0	0.999976	0.294057	0.296355	0.0736481	0.0524978	0.00751388	TRUE	FALSE	FALSE	FALSE	FALSE	FALSE	FALSE	TRUE	FALSE
A1C_Min_INT	qt	Labs	Labs	hemoglobin A1c (HbA1c, minimum, inv-norm transformed)	5_72906716-73032519	EUR,AFR,EAS	1	13	0.92626	rs79656244	0.190736	72981577	A,A,A	T,T,T	0.7704,0.6392,0.96131	0.0193124,-0.00265463,-0.0455198	0.00288916,0.00468968,0.0495929	10.6349,0.243094,0.445284	6.68443423001841,-0.566057812046877,-0.917869291773621	ARHGEF28	rs79656244,rs17633770,rs58417536,rs16870681,rs72770818,rs17552503,rs16870664,rs1532687,rs16898934	0.190736,0.155352,0.109218,0.0636655,0.0460947,0.0295155,0.0210911,0.0199921,0.0160624	0.651727	1,1,1,1,1,1,1,1,1	|Promoter=1,|EpiMap=1,|Promoter=1,|Promoter=1|EpiMap=1|ABC=1,|ABC=1,|ABC=1,|EpiMap=1,|EpiMap=1,|ABC=1	rs17552213,rs72770817,rs750346,rs750347	0.0997926,0.03087,0.0385483,0.131405	0.300616	1	0.291004	0.481121	0.0202863	0.00932032	0.0170463	TRUE	FALSE	FALSE	FALSE	FALSE	FALSE	FALSE	TRUE	FALSE
A1C_Min_INT	qt	Labs	Labs	hemoglobin A1c (HbA1c, minimum, inv-norm transformed)	5_76424949-76435004	EUR,AFR,EAS	1	1	1	rs6878122	0.982732	76427311	A,A,A	G,G,G	0.672,0.885,0.9494	-0.035084,-0.00647467,-0.0984557	0.00258818,0.00705951,0.0436365	41.1336,0.444832,1.61882	-13.5554714123438,-0.917155723272578,-2.25626940749143	PDE8B	rs6878122	0.982732	0.982732	1	|GTeX_Finemapped=1			0	1	0.248951	0.683307	0.0170103	6.4741e-09	0.010573	TRUE	FALSE	FALSE	FALSE	FALSE	FALSE	FALSE	TRUE	FALSE
A1C_Min_INT	qt	Labs	Labs	hemoglobin A1c (HbA1c, minimum, inv-norm transformed)	5_86492986-86997487	EUR,AFR,EAS	1	5	0.615294	rs62368894	0.452152	86492986	A,A,NA	C,C,NA	0.834,0.9584,NA	-0.0212459,0.00600846,NA	0.00326572,0.0112791,NA	10.1117,0.226041,NA	-6.50573227343434,0.532707396866771,NA	RASA1	rs62368894,rs4421140	0.452152,0.287439	0.739591	1,1	|GTeX_Finemapped=1,|ABC=1	rs1428438,rs2230641,rs62367580	0.154226,0.0552063,0.0200186	0.229451	0.999998	0.305838	0.454886	0.0622686	0.0194106	0.013756	TRUE	FALSE	FALSE	FALSE	FALSE	FALSE	FALSE	TRUE	FALSE
A1C_Min_INT	qt	Labs	Labs	hemoglobin A1c (HbA1c, minimum, inv-norm transformed)	5_86492986-86997487	EUR,AFR,EAS	2	5	0.876877	rs35468045	0.432727	86733378	A,NA,NA	G,NA,NA	0.97316,NA,NA	0.0336957,NA,NA	0.00751852,NA,NA	5.13045,NA,NA	4.48169320557769,NA,NA	RASA1	rs35468045,rs17285906,rs13157168,rs4391204,rs13190007	0.432727,0.242583,0.151118,0.0730657,0.0519292	0.951423	1,1,1,1,1	|GTeX_Finemapped=1,|GTeX_Finemapped=1,|GTeX_Finemapped=1,|GTeX_Finemapped=1,|GTeX_Finemapped=1			0	0.980405	0.497883	0.489924	0.0622686	0.0194106	0.013756	TRUE	FALSE	FALSE	FALSE	FALSE	FALSE	FALSE	TRUE	FALSE
A1C_Min_INT	qt	Labs	Labs	hemoglobin A1c (HbA1c, minimum, inv-norm transformed)	6_100812377-100872056	EUR,AFR,EAS	1	7	0.822942	rs11155437	0.169861	100835660	T,T,C	C,C,T	0.662,0.7307,0.7401	-0.0169389,-0.00143459,0.00536021	0.00256879,0.005077,0.0218073	10.3688,0.109295,0.0937522	-6.59411629599928,-0.282566476265511,0.245798883859992	SIM1	rs11155437,rs2202537,rs9399560,rs13211871,rs9403721,rs1395119	0.169861,0.151899,0.15041,0.147861,0.146119,0.12998	0.89613	1,1,1,1,1,1	|Exon=1,|Exon=1,|Exon=1,|Exon=1,|EpiMap=1,|Exon=1	rs1553586	0.102732	0.102732	0.999996	0.402357	0.360674	0.0083618	0.0143212	0.00268079	TRUE	FALSE	FALSE	FALSE	FALSE	FALSE	FALSE	TRUE	FALSE
A1C_Min_INT	qt	Labs	Labs	hemoglobin A1c (HbA1c, minimum, inv-norm transformed)	6_109515213-109650140	EUR,AFR,EAS	1	13	0.930219	rs7774377	0.159586	109602443	A,A,G	G,G,A	0.5358,0.91982,0.5198	-0.0200762,-0.0197589,0.0301316	0.00243647,0.00829298,0.0191435	15.7634,1.7647,0.937453	-8.23987161754505,-2.3826055290137,1.57398594823308	CCDC162P	rs7774377,rs9320282,rs7774390,rs13195816,rs7744284,rs6927569,rs13209277,rs9386787	0.159586,0.151213,0.131715,0.101352,0.0742899,0.0670002,0.0391077,0.0349469	0.759211	1,1,1,1,1,1,1,1	|GTeX_Finemapped=1,|ABC=1,|GTeX_Finemapped=1,|GTeX_Finemapped=1,|Promoter=1,|Exon=1|ABC=1,|ABC=1,|GTeX_Finemapped=1	rs1546722,rs1832777,rs6902892,rs6932503,rs7773815	0.0444168,0.0206014,0.0209475,0.0584957,0.059922	0.204383	1	0.76011	0.49333	0.0138202	0.00813254	0.0068575	TRUE	FALSE	FALSE	FALSE	FALSE	FALSE	FALSE	TRUE	FALSE
A1C_Min_INT	qt	Labs	Labs	hemoglobin A1c (HbA1c, minimum, inv-norm transformed)	6_109515213-109650140	EUR,AFR,EAS	2	11	0.58661	rs145498502	0.162788	109572198	C,C,C	G,G,G	0.8728,0.991679,0.993056	0.0237833,-0.035912,-0.190059	0.00364683,0.0247926,0.115175	10.1577,0.831272,1.00478	6.52163659945761,-1.44849672886264,-1.65017581940525	CCDC162P	rs145498502,rs13209450,rs71558357,rs13220206,rs34780834,rs28360564,rs71558364,rs34739891,rs13196629	0.162788,0.13181,0.100559,0.0698426,0.0682497,0.0658748,0.0658748,0.065534,0.0181785	0.748711	1,1,1,1,1,0.513,1,1,1	|ABC=1,|ABC=1,|ABC=1,|ABC=1,|ABC=1,|ABC=1|Cicero=1,|Promoter=1,|Promoter=1|ABC=1,|GTeX_Finemapped=1	rs71558360,rs7742427	0.146555,0.0577929	0.204348	0.921315	0.32884	0.54774	0.0138202	0.00813254	0.0068575	TRUE	FALSE	FALSE	FALSE	FALSE	FALSE	FALSE	TRUE	FALSE
A1C_Min_INT	qt	Labs	Labs	hemoglobin A1c (HbA1c, minimum, inv-norm transformed)	6_117860058-117989145	EUR,AFR,EAS	1	13	0.972381	rs9387491	0.196111	117934518	A,G,G	G,A,A	0.5288,0.7284,0.8185	-0.0172222,0.00305065,0.044192	0.00243426,0.00506343,0.0248143	11.8253,0.262131,1.12536	-7.07492215293354,0.602486851798089,1.78090858899909	GOPC	rs9387491,rs1759,rs3752848,rs4946269,rs1967193,rs9401014,rs9320612,rs4946267,rs210637,rs210642,rs9489223	0.196111,0.106461,0.0847434,0.0692049,0.0654832,0.0640551,0.0383773,0.0372699,0.0322015,0.0308362,0.0255065	0.75025	1,1,1,1,1,1,1,1,1,1,1	|ABC=1,|Exon=1|GTeX_Finemapped=1,|Exon=1|ABC=1,|GTeX_Finemapped=1,|GTeX_Finemapped=1|ABC=1,|GTeX_Finemapped=1,|GTeX_Finemapped=1,|GTeX_Finemapped=1,|GTeX_Finemapped=1,|GTeX_Finemapped=1,|GTeX_Finemapped=1|ABC=1	rs10457318,rs2071825	0.176225,0.0242454	0.20047	1	0.230281	0.608671	0.0122909	0.0123408	0.00446712	TRUE	FALSE	FALSE	FALSE	FALSE	FALSE	FALSE	TRUE	FALSE
A1C_Min_INT	qt	Labs	Labs	hemoglobin A1c (HbA1c, minimum, inv-norm transformed)	6_126792095-127068983	EUR,AFR,EAS	1	4	1	rs9401892	0.293346	126895368	G,G,A	A,A,G	0.5189,0.5983,0.97321	-0.0274557,-0.0147573,0.0821326	0.00243196,0.00459393,0.0592326	28.8303,2.88057,0.781045	-11.2895360121055,-3.21234759780841,1.38661142681564	CENPW	rs4621657,rs9401892,rs4621655,rs4621656	0.293346,0.293346,0.282316,0.10458	0.973588	1,1,1,1	|ABC=1,|ABC=1,|ABC=1,|ABC=1			0	1	0.978041	0.506642	0.0112813	0.00353885	0.000117475	TRUE	TRUE	FALSE	TRUE	FALSE	FALSE	FALSE	TRUE	TRUE
A1C_Min_INT	qt	Labs	Labs	hemoglobin A1c (HbA1c, minimum, inv-norm transformed)	6_130341235-130345835	EUR,AFR,EAS	1	1	1	rs113898003	1	130341235	T,T,T	C,C,C	0.7326,0.5166,0.622	-0.0210991,-0.00147991,-0.00169378	0.00274538,0.00450676,0.0197246	13.8164,0.129229,0.0307851	-7.68531132302268,-0.328375595771685,-0.085871449864636	L3MBTL3	rs113898003	1	1	1	|Promoter=1|ABC=1			0	1	0.434363	0.336108	6.4741e-09	6.4741e-09	0.750127	TRUE	FALSE	FALSE	FALSE	FALSE	FALSE	FALSE	TRUE	FALSE
A1C_Min_INT	qt	Labs	Labs	hemoglobin A1c (HbA1c, minimum, inv-norm transformed)	6_130341235-130345835	EUR,AFR,EAS	2	1	1	rs56213946	0.955475	130341559	G,NA,NA	T,NA,NA	0.93936,NA,NA	-0.0312314,NA,NA	0.0050912,NA,NA	9.06808,NA,NA	-6.13438874921433,NA,NA	L3MBTL3	rs56213946	0.955475	0.955475	1	|Promoter=1|ABC=1			0	0.902284	0.49552	0.497299	6.4741e-09	6.4741e-09	0.750127	TRUE	FALSE	FALSE	FALSE	FALSE	FALSE	FALSE	TRUE	FALSE
A1C_Min_INT	qt	Labs	Labs	hemoglobin A1c (HbA1c, minimum, inv-norm transformed)	6_135390836-135435501	EUR,AFR,EAS	1	4	0.989814	rs9399137	0.734883	135419018	T,T,T	C,C,C	0.7376,0.9584,0.756	0.0542974,0.0178012,0.0488743	0.002762,0.0112791,0.0222687	85.3128,0.941158,1.55004	19.6587255611875,1.57824649129806,2.19475317373713	MYB	rs9399137,rs9376091,rs9389268,rs9376090	0.734883,0.0916999,0.0720073,0.0536279	0.952218	1,0.962,0.962,1	|eQTLGen_Finemapped=1,|eQTLGen_Finemapped=1,|eQTLGen_Finemapped=1,|EpiMap=1			0	1	0.452648	0.718144	0.484294	0.0335875	0.00164871	FALSE	FALSE	FALSE	FALSE	FALSE	FALSE	FALSE	FALSE	FALSE
A1C_Min_INT	qt	Labs	Labs	hemoglobin A1c (HbA1c, minimum, inv-norm transformed)	6_135390836-135435501	EUR,AFR,EAS	2	3	0.9722	rs2223385	0.459979	135435171	G,G,G	A,A,A	0.7485,0.6808,0.6597	-0.0323658,-0.00269564,-0.0159755	0.0028006,0.00483119,0.0201858	30.1658,0.238924,0.367849	-11.556737841891,-0.557966049772416,-0.791422683272399	MYB	rs2223385,rs1411919	0.459979,0.327583	0.787562	1,1	|EpiMap=1,|EpiMap=1	rs1074849	0.205068	0.205068	0.992514	0.307335	0.29408	0.484294	0.0335875	0.00164871	FALSE	FALSE	FALSE	FALSE	FALSE	FALSE	FALSE	FALSE	FALSE
A1C_Min_INT	qt	Labs	Labs	hemoglobin A1c (HbA1c, minimum, inv-norm transformed)	6_137287076-137305466	EUR,AFR,EAS	1	6	0.991112	rs12663656	0.266675	137300653	A,A,A	G,G,G	0.5109,0.6914,0.5724	0.0256934,0.00645392,0.00333009	0.0024308,0.00487565,0.0193322	25.3864,0.731419,0.0638702	10.5314882081196,1.80624988363698,0.13445698699336	IL20RA	rs6937795,rs11154899,rs12662968	0.2525,0.188114,0.0219904	0.462604	0.721,1,1	|GTeX_Finemapped=1,|GTeX_Finemapped=1,|GTeX_Finemapped=1	rs12663656,rs55748670,rs6917676	0.266675,0.115618,0.117134	0.499427	1	0.26637	0.449539	0.01981	0.00235605	0.00155568	TRUE	FALSE	FALSE	FALSE	FALSE	FALSE	FALSE	TRUE	FALSE
A1C_Min_INT	qt	Labs	Labs	hemoglobin A1c (HbA1c, minimum, inv-norm transformed)	6_137287076-137305466	EUR,AFR,EAS	2	6	0.954327	rs957985	0.293483	137291971	A,A,A	G,G,G	0.7455,0.6483,0.8075	-0.0244851,-0.0144421,-0.00996253	0.00278964,0.00471651,0.0242585	17.7756,2.65788,0.166658	-8.77715404138168,-3.06203103565984,-0.410682028979533	SLC35D3	rs957985,rs957986,rs6911961,rs1935743,rs7738546	0.293483,0.282858,0.0688666,0.0655726,0.056993	0.767773	1,1,1,1,1	|EpiMap=1,|EpiMap=1,|ABC=1,|EpiMap=1,|EpiMap=1	rs6932347	0.213836	0.213836	0.997766	0.859041	0.457246	0.01981	0.00235605	0.00155568	TRUE	TRUE	FALSE	TRUE	FALSE	FALSE	FALSE	TRUE	TRUE
A1C_Min_INT	qt	Labs	Labs	hemoglobin A1c (HbA1c, minimum, inv-norm transformed)	6_139828916-139844429	EUR,AFR,EAS	1	5	1	rs672457	0.222737	139836562	A,G,G	G,A,A	0.5726,0.6952,0.6766	-0.0199185,0.0145711,0.00165285	0.00245625,0.00489252,0.0204463	15.2932,2.53773,0.0289236	-8.10931297709924,2.97824025246703,0.080838586932599	CITED2	rs672457,rs17585887,rs17585915,rs668459,rs654689	0.222737,0.199766,0.19736,0.197355,0.172126	0.989344	1,1,1,1,1	|GTeX_Finemapped=1,|GTeX_Finemapped=1,|GTeX_Finemapped=1,|GTeX_Finemapped=1,|GTeX_Finemapped=1			0	1	0.973612	0.458246	0.00199371	0.000232775	0.00215525	TRUE	TRUE	FALSE	TRUE	FALSE	FALSE	FALSE	TRUE	TRUE
A1C_Min_INT	qt	Labs	Labs	hemoglobin A1c (HbA1c, minimum, inv-norm transformed)	6_139828916-139844429	EUR,AFR,EAS	2	2	0.994737	rs4896468	0.864116	139838710	T,T,C	C,C,T	0.659,0.6785,0.6766	-0.0143328,-0.00400197,0.00390853	0.00256328,0.00482203,0.0204463	7.64777,0.390859,0.0713995	-5.59158578071845,-0.829934695553532,0.19116074791038	NHSL1	rs4896468	0.864116	0.864116	1	|GTeX_Finemapped=1	rs4896469	0.135884	0.135884	1	0.510576	0.460061	0.00199371	0.000232775	0.00215525	TRUE	FALSE	FALSE	FALSE	FALSE	FALSE	FALSE	TRUE	FALSE
A1C_Min_INT	qt	Labs	Labs	hemoglobin A1c (HbA1c, minimum, inv-norm transformed)	6_139828916-139844429	EUR,AFR,EAS	3	11	0.856584	rs592423	0.332499	139840693	C,A,A	A,C,C	0.5358,0.6475,0.7054	-0.0201741,0.0167496,-0.00379958	0.00243647,0.00471406,0.0209805	15.9097,3.41943,0.0673798	-8.28005269919186,3.5531155734123,-0.181100545744858	CITED2	rs592423,rs628751,rs608736,rs589235,rs636202,rs672457,rs17585887,rs17585915,rs668459,rs654689	0.332499,0.0998587,0.0901296,0.0894824,0.0673232,0.050769,0.0501483,0.0490139,0.0490133,0.0489938	0.927231	1,1,1,1,1,1,1,1,1,1	|GTeX_Finemapped=1|EpiMap=1,|GTeX_Finemapped=1,|GTeX_Finemapped=1,|GTeX_Finemapped=1,|GTeX_Finemapped=1|EpiMap=1,|GTeX_Finemapped=1,|GTeX_Finemapped=1,|GTeX_Finemapped=1,|GTeX_Finemapped=1,|GTeX_Finemapped=1	rs634869	0.0400538	0.0400538	0.990515	0.342542	0.459138	0.00199371	0.000232775	0.00215525	TRUE	FALSE	FALSE	FALSE	FALSE	FALSE	FALSE	TRUE	FALSE
A1C_Min_INT	qt	Labs	Labs	hemoglobin A1c (HbA1c, minimum, inv-norm transformed)	6_153402841-153450489	EUR,AFR,EAS	1	34	0.997861	rs6934121	0.0930842	153448252	C,T,T	T,C,C	0.5984,0.5809,0.8482	-0.0201218,0.011913,0.0380647	0.0024787,0.00456442,0.0266542	15.3239,2.04312,0.814559	-8.11788437487393,2.60997016050232,1.42809388389072	RGS17	rs6934121,rs13215402,rs63739861,rs9384077,rs2119992,rs9479517,rs4481443,rs7742238,rs9384082,rs6917538,rs6939447,rs3870366,rs6557267,rs6901126,rs1442744,rs6927516,rs4083914,rs6557268,rs6907823,rs4631302,rs6557266,rs4470859,rs28642896,rs9383650,rs9383649,rs3968480,rs4267963,rs6931160,rs17083581,rs7747003,rs6557265,rs7743683,rs6557269,rs6557270	0.0930842,0.0772588,0.0668157,0.0665263,0.0471965,0.0426948,0.0355737,0.0316588,0.0250673,0.0250147,0.0250147,0.0243368,0.0229382,0.0227645,0.0214881,0.0210726,0.0199099,0.0193018,0.0183936,0.0181775,0.0177914,0.0172992,0.0172331,0.0172232,0.0172201,0.0169185,0.0169185,0.0168792,0.016836,0.0166941,0.0165483,0.0164717,0.0135162,0.0135162	0.955354	1,1,1,1,1,1,1,1,1,1,1,1,1,1,1,1,1,1,1,1,1,1,1,1,1,1,1,1,1,1,1,1,1,1	|GTeX_Finemapped=1|EpiMap=1|ABC=1,|GTeX_Finemapped=1|EpiMap=1|ABC=1,|GTeX_Finemapped=1,|GTeX_Finemapped=1,|GTeX_Finemapped=1,|GTeX_Finemapped=1,|GTeX_Finemapped=1,|GTeX_Finemapped=1,|EpiMap=1|ABC=1,|EpiMap=1|ABC=1,|ABC=1,|ABC=1,|GTeX_Finemapped=1,|ABC=1,|GTeX_Finemapped=1,|GTeX_Finemapped=1,|GTeX_Finemapped=1,|GTeX_Finemapped=1,|GTeX_Finemapped=1,|GTeX_Finemapped=1,|GTeX_Finemapped=1,|GTeX_Finemapped=1,|GTeX_Finemapped=1,|GTeX_Finemapped=1,|GTeX_Finemapped=1,|GTeX_Finemapped=1|ABC=1,|GTeX_Finemapped=1|ABC=1,|GTeX_Finemapped=1,|GTeX_Finemapped=1,|GTeX_Finemapped=1,|GTeX_Finemapped=1,|GTeX_Finemapped=1,|GTeX_Finemapped=1,|GTeX_Finemapped=1			0	1	0.804677	0.436087	0.00837075	0.00147269	0.0037944	TRUE	TRUE	FALSE	TRUE	FALSE	FALSE	FALSE	TRUE	TRUE
A1C_Min_INT	qt	Labs	Labs	hemoglobin A1c (HbA1c, minimum, inv-norm transformed)	6_160776325-160969738	EUR,AFR,EAS	1	1	1	rs3127570	0.953845	160934825	T,C,C	C,T,T	0.5149,0.6717,0.5546	0.0181143,-0.00145978,-0.0252357	0.0024313,0.00479592,0.0192435	13.0314,0.118707,0.721868	7.45045860239378,-0.304379555955896,-1.31138826097124	SLC22A3	rs3127570	0.953845	0.953845	1	|GTeX_Finemapped=1			0	0.999999	0.263452	0.478473	0.0407488	0.00553475	0.00449458	TRUE	FALSE	FALSE	FALSE	FALSE	FALSE	FALSE	TRUE	FALSE
A1C_Min_INT	qt	Labs	Labs	hemoglobin A1c (HbA1c, minimum, inv-norm transformed)	6_160776325-160969738	EUR,AFR,EAS	2	1	1	rs569981808	0.999817	160932114	C,NA,NA	A,NA,NA	0.98807,NA,NA	0.0703363,NA,NA	0.0111918,NA,NA	9.48321,NA,NA	6.28462803123716,NA,NA	LPAL2	rs569981808	0.999817	0.999817	1	|Exon=1			0	0.999615	0.499948	0.499976	0.0407488	0.00553475	0.00449458	TRUE	FALSE	FALSE	FALSE	FALSE	FALSE	FALSE	TRUE	FALSE
A1C_Min_INT	qt	Labs	Labs	hemoglobin A1c (HbA1c, minimum, inv-norm transformed)	6_164092291-164133001	EUR,AFR,EAS	1	1	1	rs4709746	1	164133001	C,C,C	T,T,T	0.8738,0.992436,0.90774	0.0240992,0.0327378,-0.0369477	0.00365915,0.0259937,0.0330493	10.345,0.682215,0.579077	6.58601041225421,1.25945132859116,-1.11795711255609	QKI	rs4709746	1	1	1	|ABC=1			0	1	0.488007	0.48085	9.87486e-05	0.000159067	6.4741e-09	TRUE	FALSE	FALSE	FALSE	FALSE	FALSE	FALSE	TRUE	FALSE
A1C_Min_INT	qt	Labs	Labs	hemoglobin A1c (HbA1c, minimum, inv-norm transformed)	6_20652717-20703952	EUR,AFR,EAS	1	1	1	rs35456723	0.999806	20662217	T,T,T	C,C,C	0.6829,0.6316,0.5992	-0.0589981,-0.016685,-0.0224532	0.00261119,0.0046689,0.0195164	112.307,3.45342,0.60215	-22.5943343839399,-3.57364689755617,-1.15047857186776	E2F3	rs35456723	0.999806	0.999806	1	|EpiMap=1			0	1	0.984991	0.567261	0.0666673	1.50288e-05	0.0101239	TRUE	TRUE	FALSE	TRUE	FALSE	FALSE	FALSE	TRUE	TRUE
A1C_Min_INT	qt	Labs	Labs	hemoglobin A1c (HbA1c, minimum, inv-norm transformed)	6_20652717-20703952	EUR,AFR,EAS	2	1	1	rs61613763	1	20658000	A,A,A	G,G,G	0.8062,0.8623,0.993056	-0.0349508,-0.0137356,0.138117	0.0030741,0.0065358,0.115175	29.2265,1.44869,0.637416	-11.3694414625419,-2.10159429603109,1.1991925331018	CDKAL1	rs61613763	1	1	0.798	|GTeX_Finemapped=1			0	1	0.220975	0.50151	0.0666673	1.50288e-05	0.0101239	TRUE	FALSE	FALSE	FALSE	FALSE	FALSE	FALSE	TRUE	FALSE
A1C_Min_INT	qt	Labs	Labs	hemoglobin A1c (HbA1c, minimum, inv-norm transformed)	6_20652717-20703952	EUR,AFR,EAS	3	1	1	rs979614	0.99953	20662123	A,A,A	G,G,G	0.5557,0.882,0.5833	0.042169,0.0136038,0.00225655	0.00244544,0.00698103,0.0193996	65.9053,1.2896,0.0422015	17.2439315624182,1.94868092530758,0.116319408647601	E2F3	rs979614	0.99953	0.99953	1	|EpiMap=1			0	0.999904	0.318905	0.376114	0.0666673	1.50288e-05	0.0101239	TRUE	FALSE	FALSE	FALSE	FALSE	FALSE	FALSE	TRUE	FALSE
A1C_Min_INT	qt	Labs	Labs	hemoglobin A1c (HbA1c, minimum, inv-norm transformed)	6_25978402-26134672	EUR,AFR,EAS	1	3	1	rs1799945	0.748166	26091179	C,C,C	G,G,G	0.828,0.98865,0.97123	0.0525392,0.046842,-0.067654	0.00321986,0.0212606,0.0572162	59.1283,1.55943,0.625185	16.3172311839645,2.20323038860615,-1.18242735449051	HFE	rs1799945,rs2032451	0.748166,0.0568995	0.805065	1,1	|Exon=1|GTeX_Finemapped=1,|GTeX_Finemapped=1	rs198851	0.194541	0.194541	1	0.653202	0.477539	0.0652882	0.0371609	0.00461121	TRUE	FALSE	FALSE	FALSE	FALSE	FALSE	FALSE	TRUE	FALSE
A1C_Min_INT	qt	Labs	Labs	hemoglobin A1c (HbA1c, minimum, inv-norm transformed)	6_25978402-26134672	EUR,AFR,EAS	2	2	1	rs1800562	0.520152	26093141	G,NA,NA	A,NA,NA	0.95726,NA,NA	0.0971321,NA,NA	0.00600736,NA,NA	58.0775,NA,NA	16.1688495445587,NA,NA	HFE	rs1800562,rs79220007	0.520152,0.479843	0.999995	1,1	|Exon=1|ABC=1,|Exon=1			0	1	0.5	0.5	0.0652882	0.0371609	0.00461121	TRUE	FALSE	FALSE	FALSE	FALSE	FALSE	FALSE	TRUE	FALSE
A1C_Min_INT	qt	Labs	Labs	hemoglobin A1c (HbA1c, minimum, inv-norm transformed)	6_25978402-26134672	EUR,AFR,EAS	3	1	1	rs2794724	0.99849	26070703	A,A,A	G,G,G	0.7952,0.992436,0.98016	-0.0373714,-0.0226292,-0.00695901	0.00301101,0.0259937,0.0685853	34.6455,0.415679,0.0365988	-12.4115828243679,-0.870564790699285,-0.101465036968563	TRIM38	rs2794724	0.99849	0.99849	1	|GTeX_Finemapped=1			0	1	0.254304	0.361525	0.0652882	0.0371609	0.00461121	TRUE	FALSE	FALSE	FALSE	FALSE	FALSE	FALSE	TRUE	FALSE
A1C_Min_INT	qt	Labs	Labs	hemoglobin A1c (HbA1c, minimum, inv-norm transformed)	6_3343075-3380220	EUR,AFR,EAS	1	13	0.985728	rs913528	0.429436	3371979	A,A,A	G,G,G	0.7107,0.6067,0.8532	-0.019264,-0.00583301,-0.0803114	0.00267978,0.00461048,0.0270248	12.1842,0.686527,2.52858	-7.18864981453701,-1.26516328017907,-2.9717666735739	SLC22A23	rs913528,rs1556070,rs9378365,rs1556069,rs9405197,rs9503558,rs9503560,rs9501994,rs9391993,rs1360022,rs9328164,rs6931226	0.429436,0.07488,0.05802,0.0568056,0.0540747,0.0348936,0.0332078,0.0326789,0.0320691,0.0317792,0.0302463,0.0269536	0.895045	1,1,1,1,1,1,1,1,1,1,1,1	|EpiMap=1,|EpiMap=1,|GTeX_Finemapped=1,|EpiMap=1,|GTeX_Finemapped=1,|ABC=1,|EpiMap=1,|EpiMap=1,|GTeX_Finemapped=1,|EpiMap=1,|EpiMap=1,|GTeX_Finemapped=1	rs9392486	0.0593505	0.0593505	1	0.293496	0.884304	0.00874792	0.00323823	0.00232633	TRUE	FALSE	TRUE	FALSE	TRUE	FALSE	FALSE	TRUE	TRUE
A1C_Min_INT	qt	Labs	Labs	hemoglobin A1c (HbA1c, minimum, inv-norm transformed)	6_34949894-35259397	EUR,AFR,EAS	1	1	1	rs33959228	0.999998	35259397	C,NA,NA	T,NA,NA	0.9831,NA,NA	0.0743352,NA,NA	0.009427,NA,NA	14.5035,NA,NA	7.88535058873449,NA,NA	ZNF76	rs33959228	0.999998	0.999998	1	|Exon=1			0	1	0.5	0.5	0.0906609	0.0404183	0.0146824	TRUE	FALSE	FALSE	FALSE	FALSE	FALSE	FALSE	TRUE	FALSE
A1C_Min_INT	qt	Labs	Labs	hemoglobin A1c (HbA1c, minimum, inv-norm transformed)	6_34949894-35259397	EUR,AFR,EAS	2	1	1	rs765063	0.999894	35145810	T,T,T	C,C,C	0.94235,0.5318,0.7837	0.0359389,0.0020201,-0.0178797	0.00521327,0.00451341,0.0232299	11.2649,0.184117,0.355083	6.8937346425564,0.447577330665727,-0.769684759727765	ZNF76	rs765063	0.999894	0.999894	0.798	|GTeX_Finemapped=1			0	1	0.256469	0.297299	0.0906609	0.0404183	0.0146824	TRUE	FALSE	FALSE	FALSE	FALSE	FALSE	FALSE	TRUE	FALSE
A1C_Min_INT	qt	Labs	Labs	hemoglobin A1c (HbA1c, minimum, inv-norm transformed)	6_39024716-39048973	EUR,AFR,EAS	1	1	1	rs10305442	0.99723	39024959	G,A,A	A,G,G	0.5258,0.6921,0.6151	0.0225284,-0.00533697,0.00486799	0.00243346,0.00487872,0.0196564	19.6803,0.562271,0.094527	9.25776466430515,-1.09392832546242,0.247654199141247	GLP1R	rs10305442	0.99723	0.99723	1	|GTeX_Finemapped=1			0	1	0.243998	0.354927	0.0287639	0.00712277	0.0163158	TRUE	FALSE	FALSE	FALSE	FALSE	FALSE	FALSE	TRUE	FALSE
A1C_Min_INT	qt	Labs	Labs	hemoglobin A1c (HbA1c, minimum, inv-norm transformed)	6_39024716-39048973	EUR,AFR,EAS	2	4	0.907073	rs78878024	0.464548	39028905	C,C,NA	T,T,NA	0.92147,0.761,NA	-0.0364951,-0.0152899,NA	0.00451708,0.00528085,NA	15.1864,2.42165,NA	-8.07935657548682,-2.89534828673414,NA	GLP1R	rs78878024,rs910166,rs75151020,rs10305457	0.464548,0.289032,0.186953,0.0588743	0.999407	1,1,1,1	|EpiMap=1,|EpiMap=1,|EpiMap=1,|Exon=1			0	0.999993	0.705317	0.405726	0.0287639	0.00712277	0.0163158	TRUE	FALSE	FALSE	FALSE	FALSE	FALSE	FALSE	TRUE	FALSE
A1C_Min_INT	qt	Labs	Labs	hemoglobin A1c (HbA1c, minimum, inv-norm transformed)	6_39024716-39048973	EUR,AFR,EAS	3	7	0.925509	rs80263562	0.659869	39031582	A,A,A	G,G,G	0.9503,0.8109,0.873	0.02416,0.0181868,-0.0447401	0.00559123,0.00575129,0.0287238	4.80886,2.80527,0.923256	4.32105279160399,3.16221230367448,-1.55759683607322	GLP1R	rs80263562,rs3778445,rs138259285,rs144925072,rs144027142,rs910167,rs79483612	0.659869,0.0605035,0.0573419,0.057301,0.0566725,0.0536664,0.0529819	0.998336	1,1,1,1,1,1,1	|GTeX_Finemapped=1|EpiMap=1,|GTeX_Finemapped=1|EpiMap=1,|GTeX_Finemapped=1,|GTeX_Finemapped=1,|GTeX_Finemapped=1,|EpiMap=1,|EpiMap=1			0	0.984764	0.723367	0.583612	0.0287639	0.00712277	0.0163158	TRUE	FALSE	FALSE	FALSE	FALSE	FALSE	FALSE	TRUE	FALSE
A1C_Min_INT	qt	Labs	Labs	hemoglobin A1c (HbA1c, minimum, inv-norm transformed)	6_43804571-43829941	EUR,AFR,EAS	1	1	1	rs12189774	0.999128	43816126	G,G,G	A,A,A	0.7018,0.8268,0.8611	-0.0296567,-0.0260873,0.0138609	0.00265617,0.00595142,0.0276549	28.2195,4.93234,0.210261	-11.1652115640189,-4.38337405190694,0.501209550567892	PTK7	rs12189774	0.999128	0.999128	1	|EpiMap=1			0	1	0.999624	0.379359	0.0542691	0.00121453	0.00469501	TRUE	TRUE	FALSE	TRUE	FALSE	FALSE	FALSE	TRUE	TRUE
A1C_Min_INT	qt	Labs	Labs	hemoglobin A1c (HbA1c, minimum, inv-norm transformed)	6_47427281-47628558	EUR,AFR,EAS	1	26	0.883784	rs35361796	0.180942	47592463	A,A,A	G,G,G	0.7654,0.8729,0.874	0.0233131,0.0115115,0.00555397	0.00286753,0.00676145,0.028821	15.3674,1.05229,0.0720195	8.13002828218013,1.70251943000392,0.192705666007425	CD2AP	rs35361796,rs35274349,rs7740963,rs9349413,rs9296558,rs9296559,rs9367279,rs9381564,rs1004173,rs4715018,rs4715019,rs1931837,rs7738044,rs12195738,rs9463335,rs6931478,rs4711880,rs13201473,rs10948363,rs4715025,rs9473126,rs7767350,rs9296567,rs6913202,rs9395285,rs2171089	0.180942,0.106535,0.0504169,0.0481977,0.0404847,0.0403849,0.0403849,0.0325196,0.0324845,0.0290754,0.0280395,0.0271696,0.0267168,0.0263793,0.0250186,0.023492,0.0214334,0.0213625,0.021331,0.021331,0.021331,0.0212946,0.0211892,0.021185,0.0198765,0.0188983	0.967474	1,1,1,1,1,1,1,1,1,1,1,1,1,1,1,1,1,1,1,1,1,1,1,1,1,1	|Exon=1,|Exon=1,|ABC=1,|GTeX_Finemapped=1,|EpiMap=1|ABC=1,|EpiMap=1|ABC=1,|ABC=1,|ABC=1,|Promoter=1|GTeX_Finemapped=1|ABC=1,|GTeX_Finemapped=1|ABC=1,|GTeX_Finemapped=1|ABC=1,|GTeX_Finemapped=1,|ABC=1,|GTeX_Finemapped=1,|GTeX_Finemapped=1,|EpiMap=1,|GTeX_Finemapped=1,|GTeX_Finemapped=1,|GTeX_Finemapped=1|ABC=1,|GTeX_Finemapped=1,|GTeX_Finemapped=1,|GTeX_Finemapped=1,|GTeX_Finemapped=1,|GTeX_Finemapped=1,|GTeX_Finemapped=1,|GTeX_Finemapped=1			0	1	0.363674	0.432068	0.0109346	0.0167121	0.00362924	TRUE	FALSE	FALSE	FALSE	FALSE	FALSE	FALSE	TRUE	FALSE
A1C_Min_INT	qt	Labs	Labs	hemoglobin A1c (HbA1c, minimum, inv-norm transformed)	6_50945596-51031979	EUR,AFR,EAS	1	3	1	rs1161203	0.337846	50981653	C,C,NA	T,T,NA	0.8509,0.8449,NA	0.0180353,-0.00137433,NA	0.00341144,0.00622138,NA	6.90474,0.0834582,NA	5.28671176980982,-0.220904365269442,NA	TFAP2B	rs1161203,rs1325034,rs185847	0.337846,0.329257,0.329257	0.99636	1,1,1	|GTeX_Finemapped=1,|GTeX_Finemapped=1,|GTeX_Finemapped=1			0	0.99989	0.377355	0.500002	0.0477815	0.00242128	0.0411365	TRUE	FALSE	FALSE	FALSE	FALSE	FALSE	FALSE	TRUE	FALSE
A1C_Min_INT	qt	Labs	Labs	hemoglobin A1c (HbA1c, minimum, inv-norm transformed)	6_50945596-51031979	EUR,AFR,EAS	2	1	1	rs4141973	0.971542	50946521	C,C,C	T,T,T	0.8837,0.990166,0.8175	-0.0186592,-0.00345699,-0.00280016	0.0037903,0.0228232,0.0247614	6.06913,0.0557118,0.0409764	-4.92288209376566,-0.151468242840618,-0.113085689823677	TFAP2B	rs4141973	0.971542	0.971542	1	|EpiMap=1			0	0.976052	0.375788	0.34454	0.0477815	0.00242128	0.0411365	TRUE	FALSE	FALSE	FALSE	FALSE	FALSE	FALSE	TRUE	FALSE
A1C_Min_INT	qt	Labs	Labs	hemoglobin A1c (HbA1c, minimum, inv-norm transformed)	6_53960803-54071413	EUR,AFR,EAS	1	2	0.791788	rs1417391	0.58193	54071413	T,C,T	C,T,C	0.66,0.7489,0.7282	-0.0133375,0.0112143,0.016576	0.0025651,0.0051935,0.0214981	6.69961,1.51106,0.355877	-5.19960235468403,2.15929527293733,0.771044883036175	KLHL31	rs1417391	0.58193	0.58193	1	|EpiMap=1	rs1407239	0.398928	0.398928	0.99981	0.395704	0.398694	0.00270241	0.000143615	0.00549067	TRUE	FALSE	FALSE	FALSE	FALSE	FALSE	FALSE	TRUE	FALSE
A1C_Min_INT	qt	Labs	Labs	hemoglobin A1c (HbA1c, minimum, inv-norm transformed)	6_7231843-7242605	EUR,AFR,EAS	1	1	1	rs9379084	0.999972	7231843	G,G,G	A,A,A	0.8678,0.993949,0.8413	0.0348329,0.106972,0.0471249	0.00358749,0.0290402,0.026175	21.5614,3.63832,1.14387	9.70954622870029,3.683583446395,1.8003782234957	RREB1	rs9379084	0.999972	0.999972	1	|Exon=1			0	1	0.400587	0.610135	0.214387	0.000986025	6.4741e-09	FALSE	FALSE	FALSE	FALSE	FALSE	FALSE	FALSE	FALSE	FALSE
A1C_Min_INT	qt	Labs	Labs	hemoglobin A1c (HbA1c, minimum, inv-norm transformed)	6_7231843-7242605	EUR,AFR,EAS	2	3	1	rs77510523	0.495229	7240053	A,A,A	T,T,T	0.84,0.990923,0.96329	0.0262692,0.0375382,-0.0216922	0.00331449,0.0237467,0.0508604	14.6437,0.943363,0.174094	7.92556320881946,1.58077543406031,-0.426504707001911	RREB1	rs77510523,rs17672741	0.495229,0.430519	0.925748	1,0.655	|EpiMap=1,|EpiMap=1	rs76823979	0.0742518	0.0742518	1	0.453882	0.340475	0.214387	0.000986025	6.4741e-09	FALSE	FALSE	FALSE	FALSE	FALSE	FALSE	FALSE	FALSE	FALSE
A1C_Min_INT	qt	Labs	Labs	hemoglobin A1c (HbA1c, minimum, inv-norm transformed)	6_7231843-7242605	EUR,AFR,EAS	3	1	1	rs11752007	0.999879	7242605	T,T,NA	C,C,NA	0.8668,0.994705,NA	0.0317439,0.119211,NA	0.00357606,0.0310324,NA	18.1623,3.91266,NA	8.87678059092968,3.84150114074322,NA	SSR1	rs11752007	0.999879	0.999879	0.655	|EpiMap=1			0	0.999998	0.845142	0.499967	0.214387	0.000986025	6.4741e-09	FALSE	TRUE	FALSE	FALSE	FALSE	FALSE	FALSE	TRUE	FALSE
A1C_Min_INT	qt	Labs	Labs	hemoglobin A1c (HbA1c, minimum, inv-norm transformed)	6_79432926-79861169	EUR,AFR,EAS	1	18	0.976493	rs3805746	0.119657	79672438	T,T,T	C,C,C	0.6312,0.6634,0.8125	0.0174483,-0.00313961,0.00214907	0.00251847,0.00476596,0.024504	11.3702,0.292386,0.0314643	6.92483928734509,-0.698268395544846,0.124655463209445	PHIP	rs2275290,rs9448601,rs9448602,rs11964204,rs7756648,rs9352672,rs11758432,rs9343867,rs9359361,rs3818839,rs9443642,rs2275291,rs9343859,rs9350797	0.118287,0.107014,0.101051,0.0990046,0.0879912,0.0574561,0.0226465,0.022312,0.0178823,0.0154021,0.0140147,0.0137439,0.00806762,0.00746621	0.692339	1,1,1,1,1,1,1,1,1,1,1,1,1,1	|Exon=1,|GTeX_Finemapped=1,|GTeX_Finemapped=1,|GTeX_Finemapped=1,|eQTLGen_Finemapped=1,|eQTLGen_Finemapped=1,|eQTLGen_Finemapped=1,|eQTLGen_Finemapped=1,|eQTLGen_Finemapped=1,|eQTLGen_Finemapped=1,|eQTLGen_Finemapped=1,|Exon=1,|Promoter=1,|Exon=1	rs3805746,rs6908105,rs9352679,rs9448616	0.119657,0.0557595,0.0770783,0.0121396	0.264634	0.999999	0.354314	0.324938	0.00701865	0.00539939	0.00152949	TRUE	FALSE	FALSE	FALSE	FALSE	FALSE	FALSE	TRUE	FALSE
A1C_Min_INT	qt	Labs	Labs	hemoglobin A1c (HbA1c, minimum, inv-norm transformed)	7_100206769-100344359	EUR,AFR,EAS	1	17	0.878016	rs118093804	0.131361	100270989	C,C,NA	A,A,NA	0.93638,0.993192,NA	-0.0349203,-0.0605006,NA	0.00497844,0.0273885,NA	11.6362,1.56581,NA	-6.96540909738879,-1.31795838481867,NA	POP7	rs73407374,rs117143873,rs146606466,rs112231389,rs114152173,rs75293890,rs11559028,rs79037591,rs112721366	0.0656021,0.0594715,0.0547766,0.0536444,0.0536444,0.0536444,0.0514984,0.038316,0.0262623	0.45686	1,1,1,1,0.929,1,1,1,1	|GTeX_Finemapped=1,|eQTLGen_Finemapped=1,|eQTLGen_Finemapped=1,|eQTLGen_Finemapped=1,|eQTLGen_Finemapped=1,|Exon=1|ABC=1,|Exon=1|eQTLGen_Finemapped=1|ABC=1,|Promoter=1|eQTLGen_Finemapped=1|ABC=1,|Exon=1|ABC=1	rs117231629,rs117459930,rs117945036,rs117960080,rs118093804,rs191319537,rs75939759,rs77448680	0.0661455,0.0505628,0.0547766,0.0322372,0.131361,0.0551468,0.0613407,0.0544556	0.506026	1	0.502179	0.5	0.0466396	0.0468831	0.0159386	TRUE	FALSE	FALSE	FALSE	FALSE	FALSE	FALSE	TRUE	FALSE
A1C_Min_INT	qt	Labs	Labs	hemoglobin A1c (HbA1c, minimum, inv-norm transformed)	7_100206769-100344359	EUR,AFR,EAS	2	9	0.895672	rs75949939	0.375574	100256671	A,A,A	C,C,C	0.8052,0.8169,0.879	-0.0140821,0.010654,-0.0792206	0.0030681,0.00582326,0.0293267	5.35302,1.17188,2.16074	-4.58984387731821,1.82955938769693,-2.70131313785731	TFR2	rs75949939,rs62482242,rs10953299,rs4729601	0.375574,0.0336936,0.0201789,0.0161233	0.44557	1,0.769,0.769,1	|GTeX_Finemapped=1,|eQTLGen_Finemapped=1,|eQTLGen_Finemapped=1,|GTeX_Finemapped=1|eQTLGen_Finemapped=1	rs11770534,rs11772667,rs6958696,rs73156234,rs73170760	0.220693,0.0642764,0.0416572,0.0276197,0.164147	0.518393	0.999772	0.459844	0.851011	0.0466396	0.0468831	0.0159386	TRUE	FALSE	TRUE	FALSE	TRUE	FALSE	FALSE	TRUE	TRUE
A1C_Min_INT	qt	Labs	Labs	hemoglobin A1c (HbA1c, minimum, inv-norm transformed)	7_100206769-100344359	EUR,AFR,EAS	3	2	0.94354	rs142502527	0.673153	100221395	G,NA,NA	A,NA,NA	0.96421,NA,NA	-0.0311051,NA,NA	0.00654108,NA,NA	5.70309,NA,NA	-4.75534621194054,NA,NA	STAG3	rs142502527,rs116848189	0.673153,0.287638	0.960791	1,1	|GTeX_Finemapped=1,|GTeX_Finemapped=1			0	1	0.5	0.5	0.0466396	0.0468831	0.0159386	TRUE	FALSE	FALSE	FALSE	FALSE	FALSE	FALSE	TRUE	FALSE
A1C_Min_INT	qt	Labs	Labs	hemoglobin A1c (HbA1c, minimum, inv-norm transformed)	7_102652710-103030228	EUR,AFR,EAS	1	40	0.91222	rs62484774	0.0404232	102792272	A,A,A	G,G,G	0.91054,0.98714,0.94742	-0.0290703,-0.00787149,0.0105927	0.00425747,0.0199887,0.0428518	11.0652,0.158809,0.0943345	-6.82806925239638,-0.393796995302346,0.247193816829165	DPY19L2P2	rs62484774,rs4428604,rs13229230,rs4523183,rs4480047,rs1968204,rs13229368,rs4360229,rs4729885,rs1968203,rs3987937,rs7804020,rs17606134,rs1968201,rs62484784,rs62484783,rs62482370,rs62482389,rs73175852,rs62482398,rs62482372	0.0404232,0.0402036,0.0401933,0.0396053,0.0392045,0.0387006,0.0383857,0.0381325,0.0290551,0.0248132,0.0223422,0.0217441,0.0173303,0.0173303,0.0168804,0.0156029,0.0155027,0.013886,0.0137304,0.0133128,0.0128848	0.549264	0.798,1,1,1,1,1,1,1,1,1,1,0.882,1,1,1,1,1,1,1,1,1	|GTeX_Finemapped=1,|GTeX_Finemapped=1,|GTeX_Finemapped=1,|GTeX_Finemapped=1,|GTeX_Finemapped=1,|GTeX_Finemapped=1,|GTeX_Finemapped=1,|GTeX_Finemapped=1,|GTeX_Finemapped=1,|GTeX_Finemapped=1,|GTeX_Finemapped=1,|GTeX_Finemapped=1,|GTeX_Finemapped=1,|GTeX_Finemapped=1,|GTeX_Finemapped=1,|GTeX_Finemapped=1,|Exon=1,|GTeX_Finemapped=1,|GTeX_Finemapped=1,|GTeX_Finemapped=1,|GTeX_Finemapped=1	rs113710709,rs145718166,rs147297439,rs147665243,rs17680523,rs183242459,rs3087615,rs35399723,rs4729911,rs5025411,rs62480119,rs62481562,rs62481641,rs62481651,rs62482397,rs62482399,rs62482405,rs62482406,rs73175837	0.0181725,0.023732,0.0162559,0.0174273,0.0209957,0.0188849,0.0188922,0.0221921,0.0236466,0.0292464,0.0297372,0.0166591,0.0167936,0.0191175,0.0230393,0.0239816,0.0226563,0.0228968,0.0189607	0.403288	1	0.342685	0.287163	0.0381133	0.0118062	0.0115571	TRUE	FALSE	FALSE	FALSE	FALSE	FALSE	FALSE	TRUE	FALSE
A1C_Min_INT	qt	Labs	Labs	hemoglobin A1c (HbA1c, minimum, inv-norm transformed)	7_123405942-123441559	EUR,AFR,EAS	1	11	1	rs12670684	0.173158	123405942	A,A,A	G,G,G	0.90457,0.94327,0.8671	0.0380341,0.00277278,0.0204644	0.00413573,0.00973578,0.0281743	19.4319,0.110253,0.330102	9.19646592016404,0.284803066626403,0.726349900441182	WASL	rs12670684,rs79415660,rs112385417,rs12667832,rs12667932,rs725859,rs725860,rs76757237,rs4727976	0.173158,0.0797997,0.0760041,0.0754408,0.0754366,0.0754366,0.0754366,0.0754366,0.0737183	0.779867	1,1,1,1,1,1,1,1,1	|EpiMap=1,|ABC=1,|ABC=1,|EpiMap=1,|EpiMap=1,|EpiMap=1|ABC=1,|ABC=1,|EpiMap=1,|EpiMap=1|ABC=1	rs111754661,rs77931772	0.113022,0.0768638	0.189886	1	0.354419	0.397519	0.00609399	0.00744256	0.0048025	TRUE	FALSE	FALSE	FALSE	FALSE	FALSE	FALSE	TRUE	FALSE
A1C_Min_INT	qt	Labs	Labs	hemoglobin A1c (HbA1c, minimum, inv-norm transformed)	7_123405942-123441559	EUR,AFR,EAS	2	1	1	rs11767121	0.99987	123413862	T,T,NA	G,G,NA	0.9165,0.9826,NA	-0.0246405,-0.0325116,NA	0.00439245,0.0172239,NA	7.69333,1.22854,NA	-5.6097394392651,-1.88758643512793,NA	WASL	rs11767121	0.99987	0.99987	1	|ABC=1			0	0.999986	0.671239	0.499999	0.00609399	0.00744256	0.0048025	TRUE	FALSE	FALSE	FALSE	FALSE	FALSE	FALSE	TRUE	FALSE
A1C_Min_INT	qt	Labs	Labs	hemoglobin A1c (HbA1c, minimum, inv-norm transformed)	7_13884782-13908329	EUR,AFR,EAS	1	5	0.995736	rs17167580	0.261759	13889153	T,T,T	A,A,A	0.6173,0.90923,0.625	-0.0154765,-0.0175788,0.0130902	0.00249999,0.00783947,0.0197558	9.22241,1.60312,0.294491	-6.19062476249905,-2.24234546468065,0.662600350276881	ETV1	rs17167580,rs17167587,rs34863470,rs17167576,rs17167575	0.261759,0.261548,0.183726,0.160424,0.105273	0.97273	1,1,1,1,1	|GTeX_Finemapped=1|EpiMap=1|ABC=1,|GTeX_Finemapped=1|EpiMap=1,|GTeX_Finemapped=1,|GTeX_Finemapped=1|EpiMap=1,|GTeX_Finemapped=1			0	1	0.729816	0.431564	0.00772434	0.00606419	0.00245825	TRUE	FALSE	FALSE	FALSE	FALSE	FALSE	FALSE	TRUE	FALSE
A1C_Min_INT	qt	Labs	Labs	hemoglobin A1c (HbA1c, minimum, inv-norm transformed)	7_15024954-15066045	EUR,AFR,EAS	1	1	1	rs7798360	0.960974	15055972	A,A,A	G,G,G	0.5417,0.7005,0.7361	0.0336372,0.0198944,0.0213799	0.00243872,0.00491691,0.0217001	42.5515,4.28337,0.48878	13.7929733630757,4.04611839549636,0.985244307629919	DGKB	rs7798360	0.960974	0.960974	0.655	|EpiMap=1			0	1	0.99797	0.464788	8.16061e-05	6.4741e-09	0.0323716	TRUE	TRUE	FALSE	TRUE	FALSE	FALSE	FALSE	TRUE	TRUE
A1C_Min_INT	qt	Labs	Labs	hemoglobin A1c (HbA1c, minimum, inv-norm transformed)	7_15024954-15066045	EUR,AFR,EAS	2	1	1	rs117891020	0.98885	15055124	C,NA,NA	T,NA,NA	0.98708,NA,NA	-0.052643,NA,NA	0.0107599,NA,NA	6.00194,NA,NA	-4.89251758845342,NA,NA	DGKB	rs117891020	0.98885	0.98885	0.655	|EpiMap=1			0	0.905944	0.480253	0.486529	8.16061e-05	6.4741e-09	0.0323716	TRUE	FALSE	FALSE	FALSE	FALSE	FALSE	FALSE	TRUE	FALSE
A1C_Min_INT	qt	Labs	Labs	hemoglobin A1c (HbA1c, minimum, inv-norm transformed)	7_156935481-157079517	EUR,AFR,EAS	1	1	1	rs62493380	0.99903	157073300	A,A,NA	G,G,NA	0.8767,0.798,NA	0.0424033,0.0280055,NA	0.0036958,0.00560942,NA	29.7458,6.22491,NA	11.4733751826398,4.99258390350517,NA	LMBR1	rs62493380	0.99903	0.99903	1	|EpiMap=1			0	1	0.998814	0.499998	0.0592023	0.052422	0.00825087	TRUE	TRUE	FALSE	TRUE	FALSE	FALSE	FALSE	TRUE	TRUE
A1C_Min_INT	qt	Labs	Labs	hemoglobin A1c (HbA1c, minimum, inv-norm transformed)	7_156935481-157079517	EUR,AFR,EAS	2	11	0.993959	rs7801905	0.396342	156940111	T,C,T	C,T,C	0.6342,0.826,0.5486	0.0283916,-0.0125065,0.0360855	0.00252279,0.0059406,0.0192195	28.6553,1.45261,1.21866	11.2540480975428,-2.10525872807461,1.87754624209787	UBE3C	rs7801905,rs3808317,rs3802124,rs2301914,rs2023977,rs2301916	0.396342,0.159254,0.0704537,0.0311114,0.0271081,0.016162	0.700431	1,1,1,1,1,1	|ABC=1,|ABC=1,|ABC=1,|Exon=1,|ABC=1,|GTeX_Finemapped=1	rs1182441,rs1182442,rs6459737,rs6969244,rs886677	0.0154483,0.0155687,0.0824467,0.118485,0.0288552	0.260804	1	0.391921	0.497158	0.0592023	0.052422	0.00825087	TRUE	FALSE	FALSE	FALSE	FALSE	FALSE	FALSE	TRUE	FALSE
A1C_Min_INT	qt	Labs	Labs	hemoglobin A1c (HbA1c, minimum, inv-norm transformed)	7_18240151-18386594	EUR,AFR,EAS	1	6	0.955512	rs13232015	0.340818	18332353	G,G,G	A,A,A	0.7694,0.8419,0.7788	-0.0205646,-0.018455,-0.040819	0.00288476,0.00617304,0.0230433	11.9942,2.55388,1.11637	-7.12870394764209,-2.98961289737309,-1.77140426935378	HDAC9	rs13232015,rs34060940,rs302165,rs11769668,rs55744175,rs13227027	0.340818,0.233371,0.190392,0.0938882,0.0893925,0.0264481	0.97431	1,1,1,1,1,1	|GTeX_Finemapped=1,|GTeX_Finemapped=1,|GTeX_Finemapped=1,|Promoter=1,|GTeX_Finemapped=1,|GTeX_Finemapped=1			0	1	0.880772	0.53501	0.05228	0.0257877	0.00682611	TRUE	TRUE	FALSE	TRUE	FALSE	FALSE	FALSE	TRUE	TRUE
A1C_Min_INT	qt	Labs	Labs	hemoglobin A1c (HbA1c, minimum, inv-norm transformed)	7_1860733-2110346	EUR,AFR,EAS	1	5	0.96207	rs7791899	0.382355	1935988	T,T,T	C,C,C	0.8072,0.97428,0.8661	0.0243533,0.0424351,0.00941361	0.00308015,0.0142271,0.0280851	14.5773,2.54404,0.132245	8.04506274045095,2.45609207359114,0.4208906698658	MAD1L1	rs73050128,rs28728306	0.321413,0.108093	0.429506	1,1	|EpiMap=1,|EpiMap=1	rs1403175,rs62442903,rs7791899	0.110392,0.0562679,0.382355	0.549015	1	0.732488	0.315616	0.120437	0.0771598	0.00487292	FALSE	FALSE	FALSE	FALSE	FALSE	FALSE	FALSE	FALSE	FALSE
A1C_Min_INT	qt	Labs	Labs	hemoglobin A1c (HbA1c, minimum, inv-norm transformed)	7_22878983-22908243	EUR,AFR,EAS	1	4	0.994208	rs9639444	0.493736	22893992	C,C,C	A,A,A	0.6074,0.8343,0.7758	-0.0179252,-0.0085627,0.0290097	0.0024883,0.00605721,0.0229328	12.2324,0.802807,0.686394	-7.20379375477233,-1.41363763184701,1.26498726714575	TOMM7	rs9639444,rs1608553,rs3757447,rs717624	0.493736,0.175813,0.172842,0.107938	0.950329	1,1,1,1	|ABC=1,|ABC=1,|ABC=1,|ABC=1			0	0.999939	0.48053	0.496445	0.0207399	0.0100238	0.0010865	TRUE	FALSE	FALSE	FALSE	FALSE	FALSE	FALSE	TRUE	FALSE
A1C_Min_INT	qt	Labs	Labs	hemoglobin A1c (HbA1c, minimum, inv-norm transformed)	7_22878983-22908243	EUR,AFR,EAS	2	4	0.893625	rs61542988	0.36944	22882291	C,T,T	T,C,C	0.7336,0.5741,0.6994	0.0179296,0.000533691,0.00984713	0.00274865,0.00455457,0.020859	10.1618,0.0425269,0.19595	6.14277777969476,0.279074113294049,-0.683207316756307	IL6	rs4329182,rs5013587,rs62449828	0.197757,0.197757,0.197757	0.593271	0.882,0.882,1	|GTeX_Finemapped=1,|GTeX_Finemapped=1,|GTeX_Finemapped=1	rs61542988	0.36944	0.36944	0.954247	0.295735	0.358403	0.0207399	0.0100238	0.0010865	TRUE	FALSE	FALSE	FALSE	FALSE	FALSE	FALSE	TRUE	FALSE
A1C_Min_INT	qt	Labs	Labs	hemoglobin A1c (HbA1c, minimum, inv-norm transformed)	7_23430418-23434735	EUR,AFR,EAS	1	2	0.958744	rs11762251	0.721132	23434735	T,T,T	C,C,C	0.8111,0.96067,0.90873	-0.0271744,-0.0150948,0.02469	0.00310429,0.0115863,0.03321	17.6856,0.715255,0.339886	-8.75382132468294,-1.30281453095466,0.743450767841012	IGF2BP3	rs11762251,rs17797853	0.721132,0.278868	1	1,1	|Promoter=1|EpiMap=1,|GTeX_Finemapped=1|EpiMap=1			0	1	0.441999	0.462764	0.00646751	6.4741e-09	6.4741e-09	TRUE	FALSE	FALSE	FALSE	FALSE	FALSE	FALSE	TRUE	FALSE
A1C_Min_INT	qt	Labs	Labs	hemoglobin A1c (HbA1c, minimum, inv-norm transformed)	7_23430418-23434735	EUR,AFR,EAS	2	1	1	rs78840640	0.963412	23434606	C,NA,NA	G,NA,NA	0.97714,NA,NA	-0.0399368,NA,NA	0.00813017,NA,NA	6.04542,NA,NA	-4.91217280819466,NA,NA	IGF2BP3	rs78840640	0.963412	0.963412	1	|Promoter=1|EpiMap=1			0	0.999998	0.498551	0.5	0.00646751	6.4741e-09	6.4741e-09	TRUE	FALSE	FALSE	FALSE	FALSE	FALSE	FALSE	TRUE	FALSE
A1C_Min_INT	qt	Labs	Labs	hemoglobin A1c (HbA1c, minimum, inv-norm transformed)	7_24402291-24431105	EUR,AFR,EAS	1	2	0.983019	rs1107376	0.937603	24406519	A,A,A	C,C,C	0.6581,0.5908,0.7708	-0.0179985,-0.00818229,-0.0338118	0.00256165,0.00458044,0.0227547	11.673,1.13052,0.862332	-7.02613549860442,-1.7863545860223,-1.48592598452188	NPY	rs1107376,rs17149356	0.937603,0.0464451	0.984048	1,1	|GTeX_Finemapped=1|EpiMap=1,|GTeX_Finemapped=1|EpiMap=1			0	1	0.608525	0.501456	0.000462752	1.53385e-05	1.62883e-05	TRUE	FALSE	FALSE	FALSE	FALSE	FALSE	FALSE	TRUE	FALSE
A1C_Min_INT	qt	Labs	Labs	hemoglobin A1c (HbA1c, minimum, inv-norm transformed)	7_28142088-28214664	EUR,AFR,EAS	1	4	0.991041	rs1635852	0.713277	28189411	C,T,T	T,C,C	0.5189,0.7678,0.7718	-0.0398451,0.0215634,1.54587e-05	0.00243196,0.00533384,0.0227898	59.6038,4.27713,0.000235111	-16.3839454596293,4.04275343842335,0.00067831661532791	JAZF1	rs1635852,rs849134,rs849133,rs860262	0.713277,0.10227,0.0854982,0.0854982	0.986543	0.895,1,1,1	|GTeX_Finemapped=1|ABC=1,|GTeX_Finemapped=1,|GTeX_Finemapped=1|ABC=1,|GTeX_Finemapped=1			0	1	0.996607	0.331124	0.0314497	0.00657572	0.0199294	TRUE	TRUE	FALSE	TRUE	FALSE	FALSE	FALSE	TRUE	TRUE
A1C_Min_INT	qt	Labs	Labs	hemoglobin A1c (HbA1c, minimum, inv-norm transformed)	7_28142088-28214664	EUR,AFR,EAS	2	12	0.877311	rs917116	0.173297	28172739	T,G,G	G,T,T	0.7644,0.7693,0.96726	-0.0325061,0.00527595,0.0832641	0.00286331,0.00534593,0.0537451	29.1429,0.489874,0.916053	-11.3526303473951,0.986909667728534,1.54924076799559	JAZF1	rs917115,rs917116,rs2189966,rs740122,rs11495981,rs917117,rs10951192	0.173297,0.173297,0.135487,0.0194135,0.0137887,0.0134112,0.0129264	0.541621	1,1,1,1,1,1,1	|GTeX_Finemapped=1|EpiMap=1|ABC=1,|GTeX_Finemapped=1|EpiMap=1|ABC=1,|GTeX_Finemapped=1,|ABC=1,|GTeX_Finemapped=1|EpiMap=1,|GTeX_Finemapped=1|EpiMap=1,|GTeX_Finemapped=1	rs2893312,rs4722760,rs4722762,rs67250450,rs6977955	0.0789798,0.0786298,0.133077,0.111074,0.0103359	0.412096	0.990362	0.216938	0.465331	0.0314497	0.00657572	0.0199294	TRUE	FALSE	FALSE	FALSE	FALSE	FALSE	FALSE	TRUE	FALSE
A1C_Min_INT	qt	Labs	Labs	hemoglobin A1c (HbA1c, minimum, inv-norm transformed)	7_30716643-30728557	EUR,AFR,EAS	1	3	1	rs917196	0.608834	30728472	C,G,C	G,C,G	0.7425,0.8601,0.8224	0.0270971,-0.0134774,0.023058	0.00277894,0.0064925,0.0250258	21.7379,1.42126,0.447506	9.75087623338395,-2.07584135541009,0.921369147040254	CRHR2	rs917196,rs58682124	0.608834,0.269873	0.878707	0.972,0.981	|Exon=1,|Exon=1	rs6462220	0.121274	0.121274	1	0.819787	0.467174	0.0258659	0.0025509	0.00221884	TRUE	TRUE	FALSE	TRUE	FALSE	FALSE	FALSE	TRUE	TRUE
A1C_Min_INT	qt	Labs	Labs	hemoglobin A1c (HbA1c, minimum, inv-norm transformed)	7_30716643-30728557	EUR,AFR,EAS	2	2	1	rs62446877	0.5	30719414	C,C,NA	G,G,NA	0.9165,0.8979,NA	0.0347353,0.0405563,NA	0.00439245,0.00743821,NA	14.5823,7.30376,NA	7.90795569670685,5.45242739852733,NA	INMT	rs62446876,rs62446877	0.5,0.5	1	0.655,0.655	|EpiMap=1,|EpiMap=1			0	1	0.999999	0.5	0.0258659	0.0025509	0.00221884	TRUE	TRUE	FALSE	TRUE	FALSE	FALSE	FALSE	TRUE	TRUE
A1C_Min_INT	qt	Labs	Labs	hemoglobin A1c (HbA1c, minimum, inv-norm transformed)	7_44223721-44265179	EUR,AFR,EAS	1	3	0.996655	rs1799884	0.747926	44229068	C,C,C	T,T,T	0.8221,0.8359,0.8185	-0.0695697,-0.0471317,-0.0184743	0.00317735,0.00608084,0.0248143	105.542,14.0397,0.34049	-21.8955104096181,-7.75085350050322,-0.74450216205978	GCK	rs1799884,rs2971670,rs2908286	0.747926,0.158421,0.0905357	0.996883	1,0.798,1	|Promoter=1|GTeX_Finemapped=1|EpiMap=1,|GTeX_Finemapped=1,|GTeX_Finemapped=1			0	1	1	0.378804	0.0201952	0.0451452	0.00318518	TRUE	TRUE	FALSE	TRUE	FALSE	FALSE	FALSE	TRUE	TRUE
A1C_Min_INT	qt	Labs	Labs	hemoglobin A1c (HbA1c, minimum, inv-norm transformed)	7_44223721-44265179	EUR,AFR,EAS	2	2	0.996337	rs2075067	0.829591	44263028	C,C,C	A,A,A	0.8449,0.7572,0.8274	-0.0209763,-0.00596091,0.0179122	0.00335666,0.00525249,0.0253088	9.38439,0.591034,0.31957	-6.24915838958965,-1.13487317443727,0.707745922366924	GCK	rs2075067,rs6950864	0.829591,0.168766	0.998357	1,0.655	|EpiMap=1,|EpiMap=1			0	1	0.691261	0.467762	0.0201952	0.0451452	0.00318518	TRUE	FALSE	FALSE	FALSE	FALSE	FALSE	FALSE	TRUE	FALSE
A1C_Min_INT	qt	Labs	Labs	hemoglobin A1c (HbA1c, minimum, inv-norm transformed)	7_44223721-44265179	EUR,AFR,EAS	3	2	0.998033	rs2268570	0.889701	44226090	C,C,C	G,G,G	0.5964,0.8169,0.5923	0.0428569,0.0229623,0.0227456	0.00247669,0.00582326,0.019463	66.3586,4.09475,0.615218	17.3041034606673,3.94320363507726,1.16865848019319	CAMK2B	rs2268570,rs7789273	0.889701,0.0769801	0.966681	0.798,0.798	|GTeX_Finemapped=1,|GTeX_Finemapped=1			0	1	0.312798	0.551744	0.0201952	0.0451452	0.00318518	TRUE	FALSE	FALSE	FALSE	FALSE	FALSE	FALSE	TRUE	FALSE
A1C_Min_INT	qt	Labs	Labs	hemoglobin A1c (HbA1c, minimum, inv-norm transformed)	7_44223721-44265179	EUR,AFR,EAS	4	14	0.899825	rs11540050	0.313709	44240664	G,NA,G	T,NA,T	0.9503,NA,0.93155	0.0296532,NA,0.0320849	0.00559123,NA,0.0378757	6.94468,NA,0.401283	5.30351997682084,NA,0.847110416441148	YKT6	rs11540050,rs34443021,rs62459091,rs34775092,rs41279621,rs62459086,rs62459087,rs150486663,rs35832856,rs62459079	0.313709,0.269566,0.069292,0.0267356,0.0202633,0.0196505,0.0193953,0.0142955,0.0127705,0.0108157	0.776493	1,1,1,1,1,1,1,1,1,1	|Exon=1|GTeX_Finemapped=1|ABC=1,|GTeX_Finemapped=1,|ABC=1,|ABC=1,|GTeX_Finemapped=1,|GTeX_Finemapped=1|ABC=1,|GTeX_Finemapped=1|ABC=1,|Promoter=1|GTeX_Finemapped=1,|Promoter=1|GTeX_Finemapped=1|ABC=1,|GTeX_Finemapped=1	rs56958012,rs59877240,rs62459093,rs62459094	0.0407631,0.0407631,0.0537555,0.0386813	0.173963	0.996546	0.45016	0.46244	0.0201952	0.0451452	0.00318518	TRUE	FALSE	FALSE	FALSE	FALSE	FALSE	FALSE	TRUE	FALSE
A1C_Min_INT	qt	Labs	Labs	hemoglobin A1c (HbA1c, minimum, inv-norm transformed)	7_68930982-69768425	EUR,AFR,EAS	1	19	0.915092	rs7779010	0.511853	69349820	G,G,G	A,A,A	0.7256,0.5204,0.7014	-0.0193987,-0.0135846,-0.00992116	0.00272317,0.00450803,0.0208989	11.9781,2.58785,0.197237	-7.12357289482478,-3.01342271457821,-0.47472163606697	AUTS2	rs7779010,rs6980307,rs58225638,rs6958981,rs513150,rs645245,rs565505,rs2533427,rs2533428,rs1860488,rs2851515,rs79631993,rs2533458,rs2533441,rs2533435,rs210601,rs210599,rs2851501,rs2533429	0.511853,0.10797,0.0689429,0.0385114,0.0254508,0.0239228,0.0227025,0.0198518,0.0185231,0.0180957,0.0171139,0.0137176,0.0129217,0.0103901,0.0102554,0.00953526,0.00884767,0.00835993,0.00793101	0.954897	1,1,1,1,1,1,1,1,1,1,1,1,1,1,1,1,1,1,1	|EpiMap=1,|Promoter=1|ABC=1|Cicero=1,|EpiMap=1,|EpiMap=1,|EpiMap=1,|EpiMap=1|Cicero=1,|ABC=1|Cicero=1,|ABC=1,|EpiMap=1|ABC=1,|EpiMap=1,|ABC=1,|EpiMap=1,|EpiMap=1,|ABC=1,|EpiMap=1,|ABC=1,|ABC=1,|EpiMap=1|ABC=1,|EpiMap=1|ABC=1			0	1	0.93928	0.357795	0.030788	0.0571314	0.00709949	TRUE	TRUE	FALSE	TRUE	FALSE	FALSE	FALSE	TRUE	TRUE
A1C_Min_INT	qt	Labs	Labs	hemoglobin A1c (HbA1c, minimum, inv-norm transformed)	7_72809618-73037956	EUR,AFR,EAS	1	1	1	rs17145750	0.963262	73026378	C,C,C	T,T,T	0.8529,0.90847,0.8839	-0.0230145,0.0117653,-0.0460758	0.00343052,0.00781012,0.0298561	10.707,0.879555,0.91092	-6.70874969392395,1.50641731497083,-1.54326251586778	MLXIPL	rs17145750	0.963262	0.963262	1	|GTeX_Finemapped=1			0	1	0.465589	0.530029	0.0370164	0.0907858	0.0112121	TRUE	FALSE	FALSE	FALSE	FALSE	FALSE	FALSE	TRUE	FALSE
A1C_Min_INT	qt	Labs	Labs	hemoglobin A1c (HbA1c, minimum, inv-norm transformed)	7_76568075-76731008	EUR,AFR,EAS	1	2	1	rs201391447	0.487541	76715192	C,C,C	A,A,A	0.83,0.98865,0.8264	-0.0205897,-0.0155787,0.0363481	0.00323484,0.0212606,0.0252511	9.70933,0.333751,0.823856	-6.3649825029986,-0.73274978128557,1.43946600346124	CCDC146	rs201391447,rs141203350	0.487541,0.466692	0.954233	1,1	|GTeX_Finemapped=1,|GTeX_Finemapped=1			0	0.999999	0.315738	0.566281	0.0485112	0.0110571	0.0110285	TRUE	FALSE	FALSE	FALSE	FALSE	FALSE	FALSE	TRUE	FALSE
A1C_Min_INT	qt	Labs	Labs	hemoglobin A1c (HbA1c, minimum, inv-norm transformed)	7_80297720-80329100	EUR,AFR,EAS	1	7	0.950076	rs12706949	0.23885	80307224	G,G,G	T,T,T	0.5577,0.8676,0.5675	-0.0162508,0.00569744,-0.0189759	0.00244657,0.00664494,0.0193052	10.5102,0.407581,0.487269	-6.64227878213172,0.857410300168248,-0.982942419658952	CD36	rs12706949,rs7755,rs1405747,rs1049673,rs3173803,rs66768935	0.23885,0.183945,0.16782,0.154875,0.0765696,0.0224936	0.844553	1,1,1,1,1,1	|EpiMap=1,|Exon=1,|eQTLGen_Finemapped=1,|eQTLGen_Finemapped=1,|eQTLGen_Finemapped=1,|EpiMap=1	rs13226433	0.106112	0.106112	1	0.254992	0.433341	0.0139887	0.00452499	0.00834802	TRUE	FALSE	FALSE	FALSE	FALSE	FALSE	FALSE	TRUE	FALSE
A1C_Min_INT	qt	Labs	Labs	hemoglobin A1c (HbA1c, minimum, inv-norm transformed)	7_89728269-90031619	EUR,AFR,EAS	1	34	0.943685	rs11563564	0.069719	89816701	G,A,A	A,G,G	0.505,0.5446,0.8095	0.0223674,-0.0125768,-0.00160673	0.00243034,0.0045223,0.0243553	19.4599,2.26615,0.0234659	9.20340363899701,-2.78106273356478,-0.0659704458577804	STEAP1	rs11563564,rs10270950,rs10224488,rs13242882,rs6978118,rs6465239,rs10257064,rs7783739,rs11563340	0.069719,0.067918,0.0666996,0.0540101,0.0540101,0.0536514,0.0424239,0.0424239,0.010616	0.461472	1,1,0.882,1,1,1,0.882,0.882,0.655	|GTeX_Finemapped=1,|GTeX_Finemapped=1,|GTeX_Finemapped=1,|GTeX_Finemapped=1,|GTeX_Finemapped=1,|GTeX_Finemapped=1,|GTeX_Finemapped=1,|GTeX_Finemapped=1,|EpiMap=1	rs11563947,rs11763820,rs12155202,rs1541428,rs17867585,rs259134,rs39250,rs39254,rs39256,rs39267,rs39268,rs39272,rs39274,rs39276,rs39281,rs62470760,rs6465244,rs6465249,rs6972160,rs6973487,rs6973494,rs6975005,rs7777170,rs7777282,rs7777651	0.0105713,0.0395176,0.0266509,0.0257662,0.007963,0.015241,0.0077123,0.0130171,0.0126566,0.0160046,0.0160046,0.0093134,0.00886968,0.00903234,0.0139521,0.0278761,0.0374812,0.0282587,0.00985581,0.0252979,0.0180272,0.0272407,0.0388248,0.0388248,0.00940568	0.493366	1	0.708373	0.250854	0.01939	0.0147027	0.00744155	TRUE	FALSE	FALSE	FALSE	FALSE	FALSE	FALSE	TRUE	FALSE
A1C_Min_INT	qt	Labs	Labs	hemoglobin A1c (HbA1c, minimum, inv-norm transformed)	7_94672341-94901416	EUR,AFR,EAS	1	11	0.795947	rs854521	0.147759	94896105	T,T,T	C,C,C	0.5437,0.7625,0.62	0.01672,-0.00169538,0.0183166	0.00243956,0.00529229,0.0197044	11.1429,0.12569,0.452726	6.85369492859368,-0.320349036050557,0.929569030267351	PPP1R9A	rs854521,rs2695696,rs854524,rs2695700,rs58602684	0.147759,0.120323,0.113446,0.103824,0.0815005	0.566852	1,0.798,1,1,1	|GTeX_Finemapped=1,|GTeX_Finemapped=1,|Exon=1,|GTeX_Finemapped=1,|GTeX_Finemapped=1	rs12704790,rs1527720,rs1918482,rs2374983,rs6465460,rs6947420	0.114359,0.0995869,0.030575,0.0542225,0.0623418,0.0467922	0.407877	1	0.326264	0.393948	0.00817404	0.00190586	0.0193776	TRUE	FALSE	FALSE	FALSE	FALSE	FALSE	FALSE	TRUE	FALSE
A1C_Min_INT	qt	Labs	Labs	hemoglobin A1c (HbA1c, minimum, inv-norm transformed)	8_103077790-103130360	EUR,AFR,EAS	1	1	1	rs636089	0.998144	103077790	T,T,T	C,C,C	0.66,0.95159,0.5794	-0.0187409,-0.00539501,0.00157871	0.0025651,0.0104931,0.0193743	12.5606,0.216706,0.0291622	-7.30610892362871,-0.514148345102972,0.0814847504167893	NCALD	rs636089	0.998144	0.998144	1	|EpiMap=1|ABC=1			0	1	0.301748	0.266842	0.0121083	0.00939344	0.00570209	TRUE	FALSE	FALSE	FALSE	FALSE	FALSE	FALSE	TRUE	FALSE
A1C_Min_INT	qt	Labs	Labs	hemoglobin A1c (HbA1c, minimum, inv-norm transformed)	8_116464988-116645056	EUR,AFR,EAS	1	5	0.98607	rs7357472	0.587886	116601402	A,A,A	T,T,T	0.5815,0.95537,0.8244	-0.0226543,0.00192527,-0.00397454	0.00246316,0.0109068,0.0251373	19.4351,0.0655598,0.0583059	-9.19725068611053,0.176520152565372,-0.158113242074527	TRPS1	rs7357472,rs719422,rs3808456,rs2049864,rs2049867	0.587886,0.155448,0.0703887,0.0694012,0.0694012	0.952525	1,1,1,1,1	|ABC=1,|EpiMap=1,|ABC=1,|ABC=1,|ABC=1			0	1	0.328796	0.462569	0.0326166	0.00237033	0.00920276	TRUE	FALSE	FALSE	FALSE	FALSE	FALSE	FALSE	TRUE	FALSE
A1C_Min_INT	qt	Labs	Labs	hemoglobin A1c (HbA1c, minimum, inv-norm transformed)	8_118055790-118220270	EUR,AFR,EAS	1	3	0.988414	rs3802177	0.620484	118185025	G,G,G	A,A,A	0.7167,0.92436,0.5387	0.0609147,0.0560952,-0.0111055	0.00269665,0.00851724,0.019186	112.256,10.3453,0.249723	22.5890271262492,6.58607717993153,-0.578833524444908	SLC30A8	rs3802177,rs13266634,rs11558471	0.620484,0.190806,0.18871	1	1,0.99,1	|Exon=1,|Exon=1,|Exon=1			0	1	1	0.355517	0.0331135	0.000581192	0.00350852	TRUE	TRUE	FALSE	TRUE	FALSE	FALSE	FALSE	TRUE	TRUE
A1C_Min_INT	qt	Labs	Labs	hemoglobin A1c (HbA1c, minimum, inv-norm transformed)	8_118055790-118220270	EUR,AFR,EAS	2	1	1	rs17738360	0.999917	118183491	C,NA,NA	T,NA,NA	0.98012,NA,NA	-0.0522059,NA,NA	0.00870499,NA,NA	8.69747,NA,NA	-5.99723836558112,NA,NA	MED30	rs17738360	0.999917	0.999917	1	|ABC=1			0	0.999548	0.499887	0.499944	0.0331135	0.000581192	0.00350852	TRUE	FALSE	FALSE	FALSE	FALSE	FALSE	FALSE	TRUE	FALSE
A1C_Min_INT	qt	Labs	Labs	hemoglobin A1c (HbA1c, minimum, inv-norm transformed)	8_126475770-126506694	EUR,AFR,EAS	1	5	0.992627	rs55748921	0.45534	126492927	C,C,C	A,A,A	0.6809,0.93646,0.7272	0.0283518,0.0111582,0.0581956	0.00260682,0.00923266,0.0214734	26.8239,0.644297,2.17226	10.8760098510829,1.20855744714958,2.71012508498887	TRIB1	rs55748921,rs2954033,rs2954032,rs2001845,rs2980867	0.45534,0.252819,0.116012,0.0904785,0.0853505	1	1,1,1,1,1	|Cicero=1,|EpiMap=1,|EpiMap=1|Cicero=1,|ABC=1,|EpiMap=1			0	1	0.274908	0.957345	0.219895	0.0162718	0.0031539	FALSE	FALSE	TRUE	FALSE	FALSE	FALSE	FALSE	TRUE	FALSE
A1C_Min_INT	qt	Labs	Labs	hemoglobin A1c (HbA1c, minimum, inv-norm transformed)	8_126475770-126506694	EUR,AFR,EAS	2	2	0.992714	rs35309034	0.668179	126498265	C,C,C	A,A,A	0.7773,0.9652,0.8323	0.0130929,0.00987912,0.0301028	0.00292053,0.0122884,0.0256002	5.13323,0.375271,0.620437	4.48305615761523,0.803938673871293,1.17588143842626	TRIB1	rs35309034,rs55921265	0.668179,0.324775	0.992954	1,1	|EpiMap=1,|ABC=1			0	1	0.316133	0.724127	0.219895	0.0162718	0.0031539	FALSE	FALSE	FALSE	FALSE	FALSE	FALSE	FALSE	FALSE	FALSE
A1C_Min_INT	qt	Labs	Labs	hemoglobin A1c (HbA1c, minimum, inv-norm transformed)	8_129534534-129592794	EUR,AFR,EAS	1	2	0.977403	rs1561927	0.900023	129568078	T,C,T	C,T,C	0.7525,0.6074,0.97718	-0.019863,0.0150766,0.0425566	0.00281563,0.00461193,0.0640479	11.7615,2.96694,0.295504	-7.05454907072307,3.26904354576067,0.664449576020447	CCDC26	rs1561927	0.900023	0.900023	1	|ABC=1	rs7824269	0.0999761	0.0999761	1	0.964049	0.441045	0.0865412	0.00731749	0.0118585	TRUE	TRUE	FALSE	TRUE	FALSE	FALSE	FALSE	TRUE	TRUE
A1C_Min_INT	qt	Labs	Labs	hemoglobin A1c (HbA1c, minimum, inv-norm transformed)	8_135748474-135793642	EUR,AFR,EAS	1	2	0.949569	rs12678522	0.933389	135753911	C,C,C	T,T,T	0.6521,0.97731,0.6022	-0.017059,-0.00219571,-0.0079486	0.00255112,0.0151238,0.019541	10.642,0.0532694,0.164829	-6.68686694471448,-0.145182427696743,-0.40676526278082	ZFAT	rs12678522	0.933389	0.933389	1	|EpiMap=1	rs7004384	0.0313527	0.0313527	0.999995	0.247013	0.458214	0.0234505	0.0159368	0.0130672	TRUE	FALSE	FALSE	FALSE	FALSE	FALSE	FALSE	TRUE	FALSE
A1C_Min_INT	qt	Labs	Labs	hemoglobin A1c (HbA1c, minimum, inv-norm transformed)	8_144737881-145237881	EUR,AFR,EAS	1	1	1	rs72693390	0.999629	144987881	C,C,C	T,T,T	0.7018,0.9531,0.8472	0.0185672,0.0080575,-0.022107	0.00265617,0.0106522,0.0265825	11.5616,0.347368,0.391888	6.99021523471766,0.756416514898331,-0.831637355402991	GPAA1	rs72693390	0.999629	0.999629	1	|EpiMap=1			0	0.999991	0.277268	0.318626	0.28762	0.185114	0.0196798	FALSE	FALSE	FALSE	FALSE	FALSE	FALSE	FALSE	FALSE	FALSE
A1C_Min_INT	qt	Labs	Labs	hemoglobin A1c (HbA1c, minimum, inv-norm transformed)	8_145506363-145551200	EUR,AFR,EAS	1	12	0.589877	rs3757973	0.253427	145545749	G,G,A	A,A,G	0.6193,0.8154,0.5169	-0.0190751,-0.0189308,0.0303334	0.0025025,0.00580489,0.0191394	13.6039,2.95488,0.946935	-7.62241758241758,-3.26118152109687,1.58486681923153	DGAT1	rs3757973,rs3757974,rs3890400,rs3757972,rs3757971,rs3757970,rs4977216	0.253427,0.138602,0.13536,0.0733842,0.0503007,0.0418787,0.0196537	0.712606	1,1,0.655,1,1,1,1	|EpiMap=1|ABC=1,|EpiMap=1|ABC=1,|EpiMap=1,|EpiMap=1|ABC=1,|EpiMap=1|ABC=1,|EpiMap=1|ABC=1,|eQTLGen_Finemapped=1	rs13268508,rs4977213,rs4977218,rs6599533,rs7828303	0.101565,0.0283649,0.0474404,0.0496133,0.0283518	0.255335	1	0.438055	0.469794	0.00847743	0.0296416	0.00182172	TRUE	FALSE	FALSE	FALSE	FALSE	FALSE	FALSE	TRUE	FALSE
A1C_Min_INT	qt	Labs	Labs	hemoglobin A1c (HbA1c, minimum, inv-norm transformed)	8_26188998-26271120	EUR,AFR,EAS	1	8	0.840827	rs10866848	0.288354	26208209	C,C,C	G,G,G	0.7028,0.8116,0.8819	0.0200052,0.002759,0.00414291	0.00265874,0.00575948,0.0296357	13.2758,0.199343,0.0511851	7.52431602939738,0.479036301888365,0.139794572087044	PPP2R2A	rs10866848,rs7828560	0.288354,0.238351	0.526705	1,1	|Exon=1,|EpiMap=1	rs1055479,rs1064807,rs12165,rs2043435,rs7832201,rs9314323	0.111336,0.0943692,0.0399544,0.043629,0.078993,0.0645045	0.432786	1	0.318873	0.384873	0.0212945	0.017853	0.0099476	TRUE	FALSE	FALSE	FALSE	FALSE	FALSE	FALSE	TRUE	FALSE
A1C_Min_INT	qt	Labs	Labs	hemoglobin A1c (HbA1c, minimum, inv-norm transformed)	8_27924451-27933097	EUR,AFR,EAS	1	2	0.958192	rs13271784	0.930655	27929927	A,A,A	G,G,G	0.8062,0.93419,0.8998	-0.022611,-0.0162821,0.0154411	0.0030741,0.00908304,0.0318525	12.7202,1.13644,0.20215	-7.3553235093198,-1.79258265955011,0.484768856447689	NUGGC	rs13271784	0.930655	0.930655	1	|EpiMap=1|ABC=1	rs13273894	0.0206712	0.0206712	1	0.41653	0.374613	0.0445663	7.87733e-07	0.00521919	TRUE	FALSE	FALSE	FALSE	FALSE	FALSE	FALSE	TRUE	FALSE
A1C_Min_INT	qt	Labs	Labs	hemoglobin A1c (HbA1c, minimum, inv-norm transformed)	8_41506152-41509915	EUR,AFR,EAS	1	1	1	rs4736999	0.995185	41506152	G,G,C	C,C,G	0.5487,0.528,0.6121	0.0420773,0.0323441,-0.00906026	0.00244183,0.00451136,0.0196281	65.815,12.1233,0.190864	17.2318711785833,7.16947882678394,-0.461596384774889	ANK1	rs4736999	0.995185	0.995185	1	|eQTLGen_Finemapped=1			0	1	1	0.355852	0.00656235	0.000231548	0.000290608	TRUE	TRUE	FALSE	TRUE	FALSE	FALSE	FALSE	TRUE	TRUE
A1C_Min_INT	qt	Labs	Labs	hemoglobin A1c (HbA1c, minimum, inv-norm transformed)	8_41506152-41509915	EUR,AFR,EAS	2	1	1	rs13262861	1	41508577	C,C,C	A,A,A	0.8191,0.96974,0.8492	0.0517696,0.0389444,0.0374208	0.00315666,0.0131472,0.0267266	59.7192,2.51504,0.791898	16.4001191132399,2.96218206157965,1.40013320063158	NKX6-3	rs13262861	1	1	0.99	|Exon=1|EpiMap=1			0	1	0.612477	0.512908	0.00656235	0.000231548	0.000290608	TRUE	FALSE	FALSE	FALSE	FALSE	FALSE	FALSE	TRUE	FALSE
A1C_Min_INT	qt	Labs	Labs	hemoglobin A1c (HbA1c, minimum, inv-norm transformed)	8_41506152-41509915	EUR,AFR,EAS	3	3	1	rs76356889	0.500611	41506770	C,C,NA	T,T,NA	0.9662,0.98411,NA	-0.0393863,0.0194413,NA	0.00672394,0.0180099,NA	8.3283,0.552261,NA	-5.8576221679551,1.07947850904225,NA	NKX6-3	rs76356889,rs117308321,rs117135799	0.500611,0.25744,0.241936	0.999987	0.882,1,0.991	|GTeX_Finemapped=1,|GTeX_Finemapped=1,|Promoter=1|GTeX_Finemapped=1|EpiMap=1			0	0.999994	0.423191	0.5	0.00656235	0.000231548	0.000290608	TRUE	FALSE	FALSE	FALSE	FALSE	FALSE	FALSE	TRUE	FALSE
A1C_Min_INT	qt	Labs	Labs	hemoglobin A1c (HbA1c, minimum, inv-norm transformed)	8_41607715-41630447	EUR,AFR,EAS	1	1	1	rs4737010	1	41630447	G,A,A	A,G,G	0.7584,0.5416,0.5308	-0.0730153,0.0263431,0.0406686	0.00283869,0.00451995,0.0191649	145.172,8.25158,1.47064	-25.7214771602394,5.82818394008783,2.12203559632453	ANK1	rs4737010	1	1	1	|GTeX_Finemapped=1|EpiMap=1|ABC=1			0	1	1	0.664974	0.0840907	0.00525699	0.00575317	TRUE	TRUE	FALSE	TRUE	FALSE	FALSE	FALSE	TRUE	TRUE
A1C_Min_INT	qt	Labs	Labs	hemoglobin A1c (HbA1c, minimum, inv-norm transformed)	8_41607715-41630447	EUR,AFR,EAS	2	1	1	rs74918198	1	41612587	C,C,C	A,A,A	0.94135,0.92663,0.992063	-0.0255913,-0.0076822,-0.150957	0.00517138,0.00863739,0.107784	6.12649,0.427382,0.792243	-4.94864040159493,-0.889412195119127,-1.40055110220441	ANK1	rs74918198	1	1	1	|EpiMap=1|ABC=1			0	1	0.63803	0.495546	0.0840907	0.00525699	0.00575317	TRUE	FALSE	FALSE	FALSE	FALSE	FALSE	FALSE	TRUE	FALSE
A1C_Min_INT	qt	Labs	Labs	hemoglobin A1c (HbA1c, minimum, inv-norm transformed)	8_41607715-41630447	EUR,AFR,EAS	3	5	0.994304	rs60792897	0.285179	41609623	T,C,C	C,T,T	0.5825,0.6014,0.7698	-0.0262677,0.00287503,-0.010713	0.00246399,0.00459986,0.02272	25.8081,0.274126,0.195678	-10.6606357980349,0.625025544255695,-0.471522887323944	ANK1	rs60792897,rs7831530,rs57596574,rs7009778,rs11787479	0.285179,0.237675,0.170837,0.150854,0.14857	0.993115	1,1,0.798,1,1	|GTeX_Finemapped=1,|GTeX_Finemapped=1,|GTeX_Finemapped=1,|GTeX_Finemapped=1,|GTeX_Finemapped=1			0	1	0.662763	0.446573	0.0840907	0.00525699	0.00575317	TRUE	FALSE	FALSE	FALSE	FALSE	FALSE	FALSE	TRUE	FALSE
A1C_Min_INT	qt	Labs	Labs	hemoglobin A1c (HbA1c, minimum, inv-norm transformed)	8_41607715-41630447	EUR,AFR,EAS	4	1	1	rs4737009	0.999998	41630405	G,A,A	A,G,G	0.7475,0.6195,0.5079	-0.0707451,0.0181213,0.0373681	0.00279692,0.00463871,0.0191309	140.429,4.02859,1.29426	-25.2939304663702,3.90653867131164,1.95328499966024	ANK1	rs4737009	0.999998	0.999998	1	|GTeX_Finemapped=1|EpiMap=1|ABC=1			0	1	0.181129	0.499106	0.0840907	0.00525699	0.00575317	TRUE	FALSE	FALSE	FALSE	FALSE	FALSE	FALSE	TRUE	FALSE
A1C_Min_INT	qt	Labs	Labs	hemoglobin A1c (HbA1c, minimum, inv-norm transformed)	8_41607715-41630447	EUR,AFR,EAS	5	1	1	rs488758	0.986451	41607715	G,G,A	A,A,G	0.7068,0.708,0.6429	-0.0484444,-0.0108698,0.00919729	0.00266923,0.00495321,0.0199611	72.8852,1.54975,0.190461	-18.1492040775804,-2.19449609445188,0.46076067952167	ANK1	rs488758	0.986451	0.986451	1	|GTeX_Finemapped=1			0	1	0.735273	0.337391	0.0840907	0.00525699	0.00575317	TRUE	FALSE	FALSE	FALSE	FALSE	FALSE	FALSE	TRUE	FALSE
A1C_Min_INT	qt	Labs	Labs	hemoglobin A1c (HbA1c, minimum, inv-norm transformed)	8_95831273-95992473	EUR,AFR,EAS	1	8	0.985583	rs726816	0.355363	95968413	G,T,G	T,G,T	0.5676,0.6225,0.7312	-0.0261802,0.0198937,0.00408732	0.00245274,0.00464587,0.0215733	25.8699,4.73233,0.0707185	-10.6738586234171,4.28201822263645,0.189461973828761	TP53INP1	rs726816,rs10097617,rs13257021,rs10808671,rs10956933,rs2879813,rs896853,rs6987752	0.355363,0.181347,0.116874,0.115956,0.105839,0.039523,0.0249105,0.0210374	0.96085	1,1,0.769,1,1,1,1,1	|GTeX_Finemapped=1|eQTLGen_Finemapped=1|EpiMap=1,|Exon=1|GTeX_Finemapped=1|eQTLGen_Finemapped=1|ABC=1,|eQTLGen_Finemapped=1,|GTeX_Finemapped=1|eQTLGen_Finemapped=1,|GTeX_Finemapped=1,|Promoter=1|GTeX_Finemapped=1|eQTLGen_Finemapped=1|ABC=1,|Promoter=1|GTeX_Finemapped=1|eQTLGen_Finemapped=1|ABC=1,|GTeX_Finemapped=1			0	1	0.999099	0.397186	0.0271189	0.0057241	0.00442076	TRUE	TRUE	FALSE	TRUE	FALSE	FALSE	FALSE	TRUE	TRUE
A1C_Min_INT	qt	Labs	Labs	hemoglobin A1c (HbA1c, minimum, inv-norm transformed)	9_106852385-107008811	EUR,AFR,EAS	1	48	0.902927	rs7859034	0.127286	106865692	T,T,G	G,G,T	0.5606,0.7655,0.7996	0.016135,-0.000190318,-0.0317216	0.00244827,0.00531558,0.0238927	10.3578,0.0125845,0.734506	6.59036789243017,-0.0358038069222926,-1.32766912069377	SMC2	rs7859034,rs7875007,rs10217250,rs4743684,rs4743690,rs10991120,rs10739885,rs57737671,rs7023085,rs4743689,rs726203,rs10122512,rs10820609,rs9942894,rs10991119,rs7872034,rs56681737,rs58225668,rs10820610,rs10217420,rs4742904,rs10820602,rs10820608,rs10991141,rs3818626,rs10512325,rs10125661,rs4743687,rs2274725,rs7871759,rs4742905,rs10820600,rs4742903,rs10820601,rs4742906,rs10820605,rs3739736,rs3739737,rs10761010,rs1026181,rs2274724,rs6479215,rs2417485,rs3818625,rs2122577,rs10820599,rs10820603,rs7854630	0.127286,0.127227,0.0456917,0.0408859,0.0281272,0.0275211,0.0270553,0.0261646,0.0241986,0.0240353,0.021813,0.0214834,0.0195131,0.018845,0.0177064,0.0166001,0.0159019,0.0159019,0.0157103,0.0153203,0.0143378,0.0135658,0.0134483,0.0128608,0.012702,0.0126463,0.0119942,0.0116835,0.0107702,0.0100862,0.00941739,0.00939669,0.00935781,0.00924996,0.00902573,0.00893377,0.00883644,0.00883644,0.00879133,0.00879086,0.00871574,0.00819738,0.00809851,0.00796351,0.00759623,0.00758936,0.00727148,0.00722224	0.954374	1,1,1,1,1,1,1,1,1,1,1,1,1,1,1,1,1,1,1,1,1,1,1,1,1,1,1,1,1,1,1,1,1,1,1,1,1,1,1,1,1,1,1,1,1,1,1,1	|GTeX_Finemapped=1,|GTeX_Finemapped=1,|GTeX_Finemapped=1,|GTeX_Finemapped=1,|GTeX_Finemapped=1,|GTeX_Finemapped=1,|GTeX_Finemapped=1,|GTeX_Finemapped=1,|GTeX_Finemapped=1,|GTeX_Finemapped=1,|GTeX_Finemapped=1,|GTeX_Finemapped=1,|GTeX_Finemapped=1,|GTeX_Finemapped=1,|GTeX_Finemapped=1,|Exon=1|GTeX_Finemapped=1,|GTeX_Finemapped=1,|GTeX_Finemapped=1,|GTeX_Finemapped=1,|GTeX_Finemapped=1,|Exon=1|GTeX_Finemapped=1|ABC=1,|GTeX_Finemapped=1,|GTeX_Finemapped=1,|GTeX_Finemapped=1,|Exon=1|GTeX_Finemapped=1|ABC=1,|GTeX_Finemapped=1,|GTeX_Finemapped=1,|Exon=1|GTeX_Finemapped=1|ABC=1,|GTeX_Finemapped=1,|GTeX_Finemapped=1,|Exon=1|GTeX_Finemapped=1|ABC=1,|Exon=1|GTeX_Finemapped=1|ABC=1,|Promoter=1|GTeX_Finemapped=1|ABC=1,|GTeX_Finemapped=1,|Exon=1|GTeX_Finemapped=1|ABC=1,|GTeX_Finemapped=1|ABC=1,|GTeX_Finemapped=1,|GTeX_Finemapped=1,|GTeX_Finemapped=1,|GTeX_Finemapped=1,|GTeX_Finemapped=1,|GTeX_Finemapped=1,|GTeX_Finemapped=1,|Promoter=1|GTeX_Finemapped=1|ABC=1,|GTeX_Finemapped=1,|Exon=1|GTeX_Finemapped=1|ABC=1,|GTeX_Finemapped=1,|GTeX_Finemapped=1			0	0.999999	0.350057	0.438792	0.00311777	0.0359126	0.00163111	TRUE	FALSE	FALSE	FALSE	FALSE	FALSE	FALSE	TRUE	FALSE
A1C_Min_INT	qt	Labs	Labs	hemoglobin A1c (HbA1c, minimum, inv-norm transformed)	9_107724990-107740288	EUR,AFR,EAS	1	8	0.994129	rs4237210	0.139421	107738656	C,C,C	T,T,T	0.5815,0.6853,0.7748	0.0156886,-0.000817956,0.0214429	0.00246316,0.0048496,0.0228966	9.72142,0.0624517,0.45716	6.369297974959,-0.168664632134609,0.936510224225431	ABCA1	rs4237209,rs4237210,rs4237211,rs4743780,rs4743781,rs4743782,rs2185414,rs7039455	0.139421,0.139421,0.133759,0.119747,0.116754,0.114624,0.112625,0.11115	0.987501	1,1,1,1,1,1,1,1	|ABC=1,|ABC=1,|ABC=1,|EpiMap=1,|EpiMap=1,|EpiMap=1,|EpiMap=1,|EpiMap=1			0	0.999999	0.432831	0.435772	0.00121908	0.000190306	0.000747826	TRUE	FALSE	FALSE	FALSE	FALSE	FALSE	FALSE	TRUE	FALSE
A1C_Min_INT	qt	Labs	Labs	hemoglobin A1c (HbA1c, minimum, inv-norm transformed)	9_110511408-110545574	EUR,AFR,EAS	1	1	1	rs944172	1	110517794	T,T,T	C,C,C	0.7177,0.7284,0.7907	-0.0220143,-0.00392425,0.00488581	0.00269953,0.00506343,0.0235104	15.4564,0.358199,0.0781194	-8.15486399484355,-0.775018120128055,0.207814839390227	KLF4	rs944172	1	1	1	|ABC=1			0	1	0.38154	0.358326	0.0491181	4.29362e-05	0.00121379	TRUE	FALSE	FALSE	FALSE	FALSE	FALSE	FALSE	TRUE	FALSE
A1C_Min_INT	qt	Labs	Labs	hemoglobin A1c (HbA1c, minimum, inv-norm transformed)	9_125601801-126044010	EUR,AFR,EAS	1	35	0.83104	rs10818775	0.0852705	125755571	C,C,T	T,T,C	0.8777,0.6793,0.6339	0.0325221,-0.00100503,-0.0236255	0.00370877,0.00482519,0.0198536	17.7441,0.0783113,0.630688	8.7598785263701,0.442148993767823,-1.35121863903322	GPR21	rs2211425,rs700059,rs700079,rs644712,rs584048,rs803714,rs631086,rs2539931,rs700074,rs646545,rs700072,rs12379685,rs2095962,rs2275510,rs624108,rs2430397,rs2430396	0.0787434,0.060969,0.0471563,0.0332178,0.0326641,0.0290718,0.0273847,0.0265468,0.0261638,0.0223087,0.0220202,0.0160904,0.0149665,0.0149122,0.0119957,0.00849369,0.00813404	0.480839	1,1,0.655,1,1,1,1,1,1,1,0.655,1,1,1,1,1,1	|EpiMap=1,|EpiMap=1,|EpiMap=1,|ABC=1,|EpiMap=1|ABC=1,|Cicero=1,|EpiMap=1|ABC=1|Cicero=1,|Cicero=1,|EpiMap=1,|EpiMap=1|ABC=1,|EpiMap=1,|EpiMap=1,|EpiMap=1,|EpiMap=1|ABC=1,|Cicero=1,|ABC=1,|ABC=1	rs10818764,rs10818775,rs2044765,rs2192432,rs3758332,rs587364,rs618746,rs700070,rs700071,rs700078,rs700080,rs700081,rs700082,rs700086,rs7031933,rs7854147,rs7870270,rs9032	0.00964618,0.0852705,0.00967698,0.0106305,0.0241959,0.0170947,0.0199133,0.0289243,0.0297526,0.0463656,0.0231555,0.0167442,0.0142833,0.0204558,0.0350147,0.0194116,0.0101393,0.0541728	0.474848	1	0.331574	0.413853	0.0781401	0.0359567	0.00541018	TRUE	FALSE	FALSE	FALSE	FALSE	FALSE	FALSE	TRUE	FALSE
A1C_Min_INT	qt	Labs	Labs	hemoglobin A1c (HbA1c, minimum, inv-norm transformed)	9_131838821-131948373	EUR,AFR,EAS	1	30	0.989773	rs7037163	0.10123	131894340	C,C,C	A,A,A	0.7346,0.8759,0.7252	0.0206286,0.0197357,-0.00482737	0.00275195,0.00683096,0.0214246	13.1819,2.41309,0.0852702	7.45117583272178,2.9520158322695,0.126214746336884	PPP2R4	rs713219,rs932835,rs7023900,rs7021449,rs34055941,rs10988223,rs6478867,rs3118630,rs4713,rs3124511,rs3124510,rs2900271,rs2094397,rs3118629,rs6478865,rs3118632,rs3124514,rs3124513,rs3124512,rs2254230,rs7855278,rs2094704,rs7868476,rs7868454,rs9697030,rs10819469	0.0870272,0.0794232,0.0767628,0.0767034,0.0753259,0.0670311,0.0573963,0.0344129,0.0258617,0.0150362,0.0134422,0.013107,0.0130576,0.0130073,0.0121682,0.0118302,0.00982147,0.00964761,0.00955941,0.00923111,0.00792405,0.00791205,0.00680838,0.00609328,0.00596494,0.00485058	0.749406	0.991,0.721,0.798,1,0.798,0.991,0.991,1,1,0.794,0.798,1,1,1,1,0.991,0.99,0.991,0.991,0.974,1,1,1,1,1,1	|Promoter=1|GTeX_Finemapped=1,|GTeX_Finemapped=1,|GTeX_Finemapped=1,|Promoter=1|GTeX_Finemapped=1,|GTeX_Finemapped=1,|Promoter=1|GTeX_Finemapped=1,|Exon=1|GTeX_Finemapped=1,|GTeX_Finemapped=1,|Exon=1|GTeX_Finemapped=1|eQTLGen_Finemapped=1,|Promoter=1|GTeX_Finemapped=1,|GTeX_Finemapped=1,|GTeX_Finemapped=1,|GTeX_Finemapped=1,|GTeX_Finemapped=1,|GTeX_Finemapped=1,|Promoter=1|GTeX_Finemapped=1,|Promoter=1,|Promoter=1|GTeX_Finemapped=1,|Promoter=1|GTeX_Finemapped=1,|Exon=1|GTeX_Finemapped=1,|GTeX_Finemapped=1,|GTeX_Finemapped=1,|GTeX_Finemapped=1|eQTLGen_Finemapped=1,|GTeX_Finemapped=1,|GTeX_Finemapped=1,|GTeX_Finemapped=1	rs10988218,rs3124509,rs7036114,rs7037163	0.0154012,0.0105675,0.0753259,0.10123	0.202525	1	0.842492	0.370433	0.0858999	0.0440303	0.00564078	TRUE	TRUE	FALSE	TRUE	FALSE	FALSE	FALSE	TRUE	TRUE
A1C_Min_INT	qt	Labs	Labs	hemoglobin A1c (HbA1c, minimum, inv-norm transformed)	9_135899711-136399711	EUR,AFR,EAS	1	1	1	rs115478735	1	136149711	A,A,A	T,T,T	0.8161,0.98714,0.96627	-0.0691057,-0.0412065,0.0426233	0.00313656,0.0199887,0.0529777	106.85,1.40609,0.375638	-22.0323220343306,-2.06148974170406,0.804551726481142	ABO	rs115478735	1	1	1	|Promoter=1|ABC=1			0	1	0.693322	0.317739	0.254478	0.15412	0.0436563	FALSE	FALSE	FALSE	FALSE	FALSE	FALSE	FALSE	FALSE	FALSE
A1C_Min_INT	qt	Labs	Labs	hemoglobin A1c (HbA1c, minimum, inv-norm transformed)	9_136907832-136974020	EUR,AFR,EAS	1	9	0.925589	rs11795079	0.17866	136930134	T,T,T	C,C,C	0.8131,0.96369,0.90079	-0.0221559,-0.0160528,0.0274893	0.00311702,0.0120396,0.0319934	11.9292,0.738922,0.40869	-7.10803908861669,-1.33333333333333,0.859217838679228	BRD3	rs11795079,rs55924785,rs146671954,rs72766638,rs72766630,rs11789898,rs55931012,rs35943849	0.17866,0.177923,0.175051,0.13041,0.0818718,0.0662181,0.0659709,0.0162411	0.892346	0.817,1,0.931,1,0.817,0.817,1,1	|GTeX_Finemapped=1|ABC=1,|GTeX_Finemapped=1|ABC=1,|Promoter=1|ABC=1,|GTeX_Finemapped=1|ABC=1,|GTeX_Finemapped=1|ABC=1,|GTeX_Finemapped=1|ABC=1,|GTeX_Finemapped=1,|GTeX_Finemapped=1	rs56303154	0.0679468	0.0679468	1	0.368517	0.367502	0.0195959	0.00542139	0.00116265	TRUE	FALSE	FALSE	FALSE	FALSE	FALSE	FALSE	TRUE	FALSE
A1C_Min_INT	qt	Labs	Labs	hemoglobin A1c (HbA1c, minimum, inv-norm transformed)	9_139235415-139256766	EUR,AFR,EAS	1	5	0.921094	rs28679497	0.378908	139246594	A,A,A	G,G,G	0.7495,0.8109,0.95536	0.0526287,0.03683,0.0443531	0.00280431,0.00575129,0.0463132	77.8527,9.81937,0.470793	18.7670763931234,6.40378071702175,0.957677292866828	GPSM1	rs28679497,rs61386106,rs376993806,rs28642213,rs28409364	0.378908,0.270263,0.208731,0.0869648,0.0437511	0.988618	1,1,1,0.981,1	|Promoter=1,|Promoter=1,|Promoter=1,|Promoter=1,|Promoter=1			0	1	1	0.319042	0.0538537	0.0311628	0.00569978	TRUE	TRUE	FALSE	TRUE	FALSE	FALSE	FALSE	TRUE	TRUE
A1C_Min_INT	qt	Labs	Labs	hemoglobin A1c (HbA1c, minimum, inv-norm transformed)	9_139235415-139256766	EUR,AFR,EAS	2	9	0.962795	rs11145776	0.317334	139251006	G,G,G	A,A,A	0.96024,0.96974,0.8502	-0.044349,-0.0234488,-0.0673332	0.00621875,0.0131472,0.0267999	12.0031,1.12787,1.92118	-7.13149748743719,-1.78355847632956,-2.51244221060526	GPSM1	rs11145776,rs28689504,rs3812549,rs78503878,rs78298678	0.317334,0.1839,0.170793,0.0485797,0.0408214	0.761428	0.93,0.906,0.922,0.93,0.923	|Exon=1,|Promoter=1,|Exon=1,|Exon=1,|Exon=1|EpiMap=1	rs11145958,rs28556700,rs3812553,rs78270318	0.0500777,0.0434571,0.0600646,0.0488817	0.202481	0.999861	0.228072	0.801641	0.0538537	0.0311628	0.00569978	TRUE	FALSE	TRUE	FALSE	TRUE	FALSE	FALSE	TRUE	TRUE
A1C_Min_INT	qt	Labs	Labs	hemoglobin A1c (HbA1c, minimum, inv-norm transformed)	9_139235415-139256766	EUR,AFR,EAS	3	1	1	rs77048021	0.955432	139235786	G,NA,NA	C,NA,NA	0.98211,NA,NA	-0.0494378,NA,NA	0.00916707,NA,NA	7.15928,NA,NA	-5.39297725445535,NA,NA	GPSM1	rs77048021	0.955432	0.955432	0.99	|Exon=1			0	0.879889	0.453897	0.479679	0.0538537	0.0311628	0.00569978	TRUE	FALSE	FALSE	FALSE	FALSE	FALSE	FALSE	TRUE	FALSE
A1C_Min_INT	qt	Labs	Labs	hemoglobin A1c (HbA1c, minimum, inv-norm transformed)	9_140100317-140117968	EUR,AFR,EAS	1	1	1	rs113809617	0.999626	140100317	C,C,C	G,G,G	0.8608,0.92511,0.8065	0.0305587,0.0183822,-0.00769797	0.00351031,0.00855631,0.0242107	17.4998,1.49917,0.124639	8.70541348200017,2.14837938316868,-0.317957349436406	NDOR1	rs113809617	0.999626	0.999626	0.57	|Exon=1|GTeX_Finemapped=1|eQTLGen_Finemapped=1|ABC=0.500			0	1	0.713293	0.438491	0.0138849	0.00297704	0.0323958	TRUE	FALSE	FALSE	FALSE	FALSE	FALSE	FALSE	TRUE	FALSE
A1C_Min_INT	qt	Labs	Labs	hemoglobin A1c (HbA1c, minimum, inv-norm transformed)	9_140100317-140117968	EUR,AFR,EAS	2	1	1	rs150314870	0.978238	140117832	G,NA,NA	C,NA,NA	0.9006,NA,NA	-0.0195374,NA,NA	0.00406122,NA,NA	5.82276,NA,NA	-4.81072190130059,NA,NA	C9orf169	rs150314870	0.978238	0.978238	0.882	|GTeX_Finemapped=1			0	0.891934	0.485943	0.495477	0.0138849	0.00297704	0.0323958	TRUE	FALSE	FALSE	FALSE	FALSE	FALSE	FALSE	TRUE	FALSE
A1C_Min_INT	qt	Labs	Labs	hemoglobin A1c (HbA1c, minimum, inv-norm transformed)	9_15533394-16036476	EUR,AFR,EAS	1	18	0.836623	rs10810422	0.224951	15654475	C,C,C	T,T,T	0.5298,0.5847,0.755	-0.0200345,-0.00685362,-0.0135739	0.00243455,0.00457033,0.0222379	15.7249,0.873802,0.266321	-8.22924154361175,-1.49958974516063,-0.610394866421739	CCDC171	rs10810422,rs1848582,rs7036875,rs276447,rs427078,rs9298739,rs183928,rs276448,rs442549,rs10962125,rs3122702,rs12349323,rs276444,rs276449,rs6474964,rs9650684,rs3119699	0.224951,0.199274,0.188378,0.117139,0.0429417,0.0259228,0.0191638,0.0182012,0.0176011,0.0162834,0.0128239,0.0125954,0.0109055,0.0107282,0.00779426,0.00660954,0.00649415	0.937807	1,1,1,1,1,1,1,1,1,1,1,1,1,1,1,1,1	|GTeX_Finemapped=1,|GTeX_Finemapped=1,|GTeX_Finemapped=1,|GTeX_Finemapped=1,|GTeX_Finemapped=1,|GTeX_Finemapped=1,|GTeX_Finemapped=1,|GTeX_Finemapped=1,|GTeX_Finemapped=1,|GTeX_Finemapped=1,|GTeX_Finemapped=1,|GTeX_Finemapped=1,|GTeX_Finemapped=1,|GTeX_Finemapped=1,|GTeX_Finemapped=1,|GTeX_Finemapped=1,|GTeX_Finemapped=1|EpiMap=1	rs7860869	0.0128978	0.0128978	1	0.550731	0.394283	0.0467071	0.0157152	0.00330048	TRUE	FALSE	FALSE	FALSE	FALSE	FALSE	FALSE	TRUE	FALSE
A1C_Min_INT	qt	Labs	Labs	hemoglobin A1c (HbA1c, minimum, inv-norm transformed)	9_22129579-22136489	EUR,AFR,EAS	1	1	1	rs1333051	1	22136489	A,A,A	T,T,T	0.8658,0.91755,0.8671	0.0735049,0.0170214,0.0309428	0.00356476,0.00818813,0.0281743	93.7397,1.42439,0.565287	20.6198734276641,2.07878966259695,1.09826331088971	CDKN2A	rs1333051	1	1	0.655	|EpiMap=1			0	1	0.312838	0.480532	6.4741e-09	6.4741e-09	1	TRUE	FALSE	FALSE	FALSE	FALSE	FALSE	FALSE	TRUE	FALSE
A1C_Min_INT	qt	Labs	Labs	hemoglobin A1c (HbA1c, minimum, inv-norm transformed)	9_22129579-22136489	EUR,AFR,EAS	2	1	1	rs12555274	1	22136440	G,G,G	C,C,C	0.7386,0.8185,0.6062	-0.0458764,-0.0294088,0.00336001	0.0027654,0.00584315,0.0195751	61.0801,6.31627,0.0636296	-16.5894264844146,-5.03303868632501,0.171647143565039	CDKN2A	rs12555274	1	1	0.655	|EpiMap=1			0	1	0.99991	0.410638	6.4741e-09	6.4741e-09	1	TRUE	TRUE	FALSE	TRUE	FALSE	FALSE	FALSE	TRUE	TRUE
A1C_Min_INT	qt	Labs	Labs	hemoglobin A1c (HbA1c, minimum, inv-norm transformed)	9_4823770-5323770	EUR,AFR,EAS	1	9	0.945968	rs7874244	0.32103	4847570	T,T,C	C,C,T	0.8131,0.8911,0.5496	0.0206016,0.00408755,-0.0291179	0.00311702,0.00722966,0.0192233	10.4136,0.242747,0.886582	6.60938973763402,0.565386200734198,-1.51471911690501	RCL1	rs7874244,rs10758656,rs1053872,rs2236495	0.32103,0.134416,0.115339,0.0266254	0.59741	1,1,1,0.798	|EpiMap=1,|EpiMap=1|ABC=1,|Exon=1,|GTeX_Finemapped=1	rs17803780,rs2236496,rs2236497,rs2236498,rs7853365	0.248898,0.0291482,0.0290424,0.02649,0.0394284	0.373007	0.999999	0.250982	0.505961	0.152899	0.0933987	0.0186815	FALSE	FALSE	FALSE	FALSE	FALSE	FALSE	FALSE	FALSE	FALSE
A1C_Min_INT	qt	Labs	Labs	hemoglobin A1c (HbA1c, minimum, inv-norm transformed)	9_79767166-80041201	EUR,AFR,EAS	1	6	0.952078	rs2150902	0.662645	79826041	A,A,A	C,C,C	0.7813,0.68,0.9375	-0.025717,-0.00580234,0.0334036	0.00293956,0.00482798,0.0395116	17.6654,0.63934,0.400247	-8.74858822408796,-1.20181525192731,0.845412486459673	VPS13A	rs2150902,rs59284472,rs7021979,rs7861647,rs12352780,rs17348587	0.662645,0.177965,0.0682803,0.0228561,0.0152787,0.0111145	0.95814	1,1,1,1,1,1	|GTeX_Finemapped=1,|GTeX_Finemapped=1,|GTeX_Finemapped=1,|GTeX_Finemapped=1,|GTeX_Finemapped=1,|Promoter=1			0	1	0.428564	0.336162	0.049066	0.0131429	0.0139598	TRUE	FALSE	FALSE	FALSE	FALSE	FALSE	FALSE	TRUE	FALSE
A1C_Min_INT	qt	Labs	Labs	hemoglobin A1c (HbA1c, minimum, inv-norm transformed)	9_84293453-84329325	EUR,AFR,EAS	1	2	0.994007	rs2796441	0.746223	84308948	G,G,A	A,A,G	0.5845,0.8464,0.5873	0.0264365,0.0223193,-0.0228909	0.00246569,0.00624614,0.0194269	26.0944,3.45283,0.622197	10.7217452315579,3.5732948669098,-1.1783094575048	TLE1	rs2796441,rs9410573	0.746223,0.253777	1	1,1	|eQTLGen_Finemapped=1|EpiMap=1|ABC=1,|eQTLGen_Finemapped=1			0	1	0.974682	0.477616	0.011351	0.00894177	0.00684781	TRUE	TRUE	FALSE	TRUE	FALSE	FALSE	FALSE	TRUE	TRUE
A1C_Min_INT	qt	Labs	Labs	hemoglobin A1c (HbA1c, minimum, inv-norm transformed)	9_91392554-91607378	EUR,AFR,EAS	1	3	0.979128	rs9410195	0.532616	91392554	C,NA,NA	T,NA,NA	0.94831,NA,NA	0.0856567,NA,NA	0.00548829,NA,NA	54.1867,NA,NA	15.6071745479922,NA,NA	S1PR3	rs9410195,rs9410196,rs9410336	0.532616,0.379537,0.0762279	0.988381	1,1,1	|EpiMap=1|ABC=1,|EpiMap=1|ABC=1,|EpiMap=1|ABC=1			0	1	0.42355	0.5	0.0400926	0.00873448	0.00770113	TRUE	FALSE	FALSE	FALSE	FALSE	FALSE	FALSE	TRUE	FALSE
A1C_Min_INT	qt	Labs	Labs	hemoglobin A1c (HbA1c, minimum, inv-norm transformed)	9_91392554-91607378	EUR,AFR,EAS	2	6	0.860415	rs62551046	0.220619	91430659	G,NA,NA	A,NA,NA	0.94831,NA,NA	0.0844886,NA,NA	0.00548829,NA,NA	52.748,NA,NA	15.3943395848251,NA,NA	S1PR3	rs62551046,rs62551047,rs9410374,rs62551045,rs9410357,rs7040409	0.220619,0.220619,0.186204,0.171092,0.137071,0.0545559	0.990161	1,1,1,1,1,1	|GTeX_Finemapped=1,|EpiMap=1,|EpiMap=1,|EpiMap=1,|GTeX_Finemapped=1,|GTeX_Finemapped=1			0	1	0.466484	0.5	0.0400926	0.00873448	0.00770113	TRUE	FALSE	FALSE	FALSE	FALSE	FALSE	FALSE	TRUE	FALSE
A1C_Min_INT	qt	Labs	Labs	hemoglobin A1c (HbA1c, minimum, inv-norm transformed)	9_96902441-97009024	EUR,AFR,EAS	1	7	0.995684	rs10821310	0.261915	96928812	C,C,C	T,T,T	0.6769,0.98563,0.7877	-0.0293225,-0.0343451,0.0117865	0.00259828,0.0189239,0.0233881	28.8097,1.15778,0.211623	-11.2853503086657,-1.81490601831546,0.503952864918484	PTPDC1	rs10821310,rs10993073,rs13293512,rs36030019,rs10993074	0.261915,0.113731,0.108999,0.108999,0.10895	0.702594	1,1,1,1,1	|ABC=1,|ABC=1,|ABC=1,|ABC=1,|ABC=1	rs10512230,rs34181781	0.105272,0.168119	0.273391	1	0.6237	0.332044	0.0497513	0.0185842	0.00649543	TRUE	FALSE	FALSE	FALSE	FALSE	FALSE	FALSE	TRUE	FALSE
ALT_Max_INT	qt	Labs	Labs	alanine transaminase (ALT, maximum, inv-norm transformed)	10_101889417-102039187	EUR,AFR,EAS	1	2	1	rs1408579	0.759936	101912194	C,C,C	T,T,T	0.5189,0.96974,0.93353	0.0656896,0.0682299,0.0815411	0.00221893,0.0121658,0.0364827	191.879,7.68974,1.59494	29.6041785905819,5.60833648424271,2.23506209792587	BLOC1S2	rs1408579	0.759936	0.759936	1	|GTeX_Finemapped=1	rs2862954	0.239739	0.239739	1	1	0.826928	0.053384	0.00912081	0.0173682	TRUE	TRUE	TRUE	TRUE	TRUE	TRUE	TRUE	TRUE	TRUE
ALT_Max_INT	qt	Labs	Labs	alanine transaminase (ALT, maximum, inv-norm transformed)	10_101889417-102039187	EUR,AFR,EAS	2	1	1	rs17880383	0.984768	101964312	G,NA,NA	A,NA,NA	0.92147,NA,NA	0.0526577,NA,NA	0.0041214,NA,NA	36.6547,NA,NA	12.7766535643228,NA,NA	CHUK	rs17880383	0.984768	0.984768	0.972	|Exon=1			0	0.892581	0.469144	0.484125	0.053384	0.00912081	0.0173682	TRUE	FALSE	FALSE	FALSE	FALSE	FALSE	FALSE	TRUE	FALSE
ALT_Max_INT	qt	Labs	Labs	alanine transaminase (ALT, maximum, inv-norm transformed)	10_113883047-113950418	EUR,AFR,EAS	1	10	0.983932	rs2792751	0.29303	113940329	C,C,C	T,T,T	0.6918,0.95613,0.7629	-0.0277845,-0.0164994,-0.0423912	0.00240103,0.0101756,0.021368	30.2427,0.979147,1.3254	-11.5719087225066,-1.62146703879869,-1.98386372145264	GPAM	rs2792751,rs2792759,rs2250802,rs2254537,rs2803621,rs1129555,rs2254532,rs2803608,rs2263608,rs2419604	0.29303,0.212223,0.126288,0.0650411,0.0580193,0.054583,0.0523214,0.0522608,0.0281389,0.0262658	0.968171	1,1,1,1,1,1,1,1,1,1	|Exon=1|ABC=1,|EpiMap=1,|EpiMap=1,|Exon=1,|GTeX_Finemapped=1,|Exon=1,|Exon=1,|Exon=1,|GTeX_Finemapped=1|ABC=1,|Promoter=1|GTeX_Finemapped=1|ABC=1			0	1	0.439039	0.534393	0.0351855	0.00669246	0.00516232	TRUE	FALSE	FALSE	FALSE	FALSE	FALSE	FALSE	TRUE	FALSE
ALT_Max_INT	qt	Labs	Labs	alanine transaminase (ALT, maximum, inv-norm transformed)	10_113883047-113950418	EUR,AFR,EAS	2	8	0.937456	rs4918721	0.176009	113921975	G,G,G	A,A,A	0.8628,0.90696,0.8433	0.019592,0.0102183,0.0540492	0.00322234,0.00717423,0.0249999	8.92027,0.811472,1.514	6.0800536256261,1.42430616247319,2.16197664790659	GPAM	rs4918721,rs2001808,rs7078775,rs17129557,rs61872281,rs3740148	0.176009,0.14682,0.136536,0.129841,0.101831,0.0210123	0.712049	1,1,1,1,1,1	|EpiMap=1,|Promoter=1|ABC=1,|Exon=1,|Exon=1,|ABC=1,|GTeX_Finemapped=1	rs2803618,rs61872277	0.0705713,0.167459	0.23803	0.837209	0.506107	0.554259	0.0351855	0.00669246	0.00516232	TRUE	FALSE	FALSE	FALSE	FALSE	FALSE	FALSE	TRUE	FALSE
ALT_Max_INT	qt	Labs	Labs	alanine transaminase (ALT, maximum, inv-norm transformed)	10_70975053-70986723	EUR,AFR,EAS	1	7	0.983053	rs10998647	0.293847	70977308	G,T,T	T,G,G	0.6581,0.5711,0.7649	0.0177291,0.00492136,0.00226227	0.00233727,0.00421085,0.0214306	13.4796,0.615268,0.038138	7.58538808096626,1.16873315363881,0.105562606739895	HKDC1	rs10998647,rs10998648,rs10762264,rs2394529,rs10823318,rs4746822,rs9645500	0.293847,0.162508,0.130675,0.124956,0.120247,0.109961,0.0568541	0.999048	1,1,1,1,1,1,1	|GTeX_Finemapped=1|eQTLGen_Finemapped=1|ABC=1,|GTeX_Finemapped=1|eQTLGen_Finemapped=1|ABC=1,|GTeX_Finemapped=1|eQTLGen_Finemapped=1|EpiMap=1|ABC=1,|GTeX_Finemapped=1|ABC=1,|Promoter=1|GTeX_Finemapped=1|EpiMap=1,|GTeX_Finemapped=1|ABC=1|Cicero=1,|GTeX_Finemapped=1			0	1	0.998542	0.389433	0.0145956	0.0853341	0.00814081	TRUE	TRUE	FALSE	TRUE	FALSE	FALSE	FALSE	TRUE	TRUE
ALT_Max_INT	qt	Labs	Labs	alanine transaminase (ALT, maximum, inv-norm transformed)	10_70975053-70986723	EUR,AFR,EAS	2	3	0.990077	rs78983061	0.445967	70982142	NA,C,NA	NA,A,NA	NA,0.7511,NA	NA,0.0272178,NA	NA,0.00481995,NA	NA,7.78683,NA	NA,5.64690505088227,NA	HKDC1	rs78983061,rs114594626,rs75405157	0.445967,0.440165,0.0955517	0.981684	0.895,1,1	|GTeX_Finemapped=1|ABC=1,|GTeX_Finemapped=1|ABC=1,|GTeX_Finemapped=1|EpiMap=1|ABC=1			0	0.5	1	0.5	0.0145956	0.0853341	0.00814081	FALSE	TRUE	FALSE	FALSE	FALSE	FALSE	FALSE	TRUE	FALSE
ALT_Max_INT	qt	Labs	Labs	alanine transaminase (ALT, maximum, inv-norm transformed)	10_74630138-74703863	EUR,AFR,EAS	1	11	0.959341	rs11000431	0.804854	74630336	A,G,A	G,A,G	0.94831,0.8086,0.7113	0.0337056,0.00105218,0.010751	0.00500755,0.00529744,0.0200546	10.7733,0.0743995,0.227753	6.73095625605336,0.198620465734392,0.536086483898956	OIT3	rs11000431,rs7901016,rs7921261,rs11000448,rs7090452,rs11000457,rs16930172	0.804854,0.0269494,0.0143692,0.0135833,0.0123033,0.0114335,0.0114203	0.894913	1,1,1,1,1,1,1	|GTeX_Finemapped=1,|GTeX_Finemapped=1,|GTeX_Finemapped=1,|GTeX_Finemapped=1,|GTeX_Finemapped=1,|GTeX_Finemapped=1,|Exon=1|GTeX_Finemapped=1	rs11000440,rs7100001,rs7911269,rs7920607	0.0153185,0.015203,0.014052,0.0161948	0.0607683	1	0.27831	0.3584	0.0232433	0.00151197	0.00395759	TRUE	FALSE	FALSE	FALSE	FALSE	FALSE	FALSE	TRUE	FALSE
ALT_Max_INT	qt	Labs	Labs	alanine transaminase (ALT, maximum, inv-norm transformed)	10_79623378-79709725	EUR,AFR,EAS	1	10	0.94233	rs58916802	0.150265	79695870	G,G,G	A,A,A	0.7306,0.98109,0.8413	-0.0173501,-0.0106676,-0.0135881	0.00249899,0.0153004,0.0248714	11.4153,0.313655,0.232966	-6.94284490934337,-0.697210530443648,-0.546334343864841	DLG5	rs58916802,rs61854183,rs61854186,rs12218917,rs11002341,rs12219971,rs4595491,rs2278218,rs12220902,rs754466	0.150265,0.139756,0.136224,0.105263,0.10509,0.10509,0.100677,0.0584626,0.0455543,0.039469	0.985851	1,1,1,1,1,1,1,0.655,1,0.655	|GTeX_Finemapped=1|EpiMap=1|ABC=1,|GTeX_Finemapped=1,|GTeX_Finemapped=1|EpiMap=1|ABC=1,|GTeX_Finemapped=1,|GTeX_Finemapped=1,|GTeX_Finemapped=1,|Promoter=1|ABC=1|Cicero=1,|EpiMap=1,|EpiMap=1,|EpiMap=1			0	1	0.276313	0.343022	0.0102891	0.0142094	0.00305384	TRUE	FALSE	FALSE	FALSE	FALSE	FALSE	FALSE	TRUE	FALSE
ALT_Max_INT	qt	Labs	Labs	alanine transaminase (ALT, maximum, inv-norm transformed)	10_98457788-98477421	EUR,AFR,EAS	1	7	0.926357	rs61856816	0.256864	98477342	T,T,T	C,C,C	0.8141,0.98033,0.7639	-0.0217926,-0.010552,-0.038079	0.00284987,0.0150078,0.0213992	13.6863,0.31696,1.12399	-7.70290917027844,-0.45394765264977,-1.43879471822029	PIK3AP1	rs17112076,rs61856806,rs45587331,rs61288415,rs61856809	0.179458,0.0976072,0.0888382,0.0833014,0.0795241	0.528729	1,1,1,1,0.769	|Exon=1|EpiMap=1,|eQTLGen_Finemapped=1|EpiMap=1,|Exon=1|eQTLGen_Finemapped=1|ABC=1|Cicero=1,|eQTLGen_Finemapped=1|EpiMap=1|ABC=1,|eQTLGen_Finemapped=1	rs61856816,rs61856817	0.256864,0.212587	0.469451	0.999999	0.340068	0.491807	0.0122285	0.000578712	0.0043149	TRUE	FALSE	FALSE	FALSE	FALSE	FALSE	FALSE	TRUE	FALSE
ALT_Max_INT	qt	Labs	Labs	alanine transaminase (ALT, maximum, inv-norm transformed)	11_116596129-116662331	EUR,AFR,EAS	1	8	0.891399	rs12280724	0.48127	116613423	G,G,NA	T,T,NA	0.92843,0.764,NA	-0.0290695,-0.00465225,NA	0.00430094,0.00490796,NA	10.8567,0.464477,NA	-6.7588713165029,-0.947898923381609,NA	BUD13	rs12280724,rs11820589,rs12279180,rs28927680,rs12280753	0.48127,0.152525,0.0250408,0.0241049,0.0205649	0.703506	1,1,1,1,1	|EpiMap=1,|Exon=1,|EpiMap=1,|Exon=1,|EpiMap=1	rs12274046,rs12274146,rs12287066	0.0646378,0.174821,0.027351	0.26681	1	0.385296	0.498471	0.01428	0.00678154	0.0035105	TRUE	FALSE	FALSE	FALSE	FALSE	FALSE	FALSE	TRUE	FALSE
ALT_Max_INT	qt	Labs	Labs	alanine transaminase (ALT, maximum, inv-norm transformed)	11_5451074-5951074	EUR,AFR,EAS	1	1	1	rs11601507	1	5701074	C,C,C	A,A,A	0.93241,0.993949,0.9127	-0.0396918,-0.0428674,-0.10673	0.0044163,0.0268725,0.0321953	18.5973,0.955992,3.03802	-8.98756877929489,-1.59521443855242,-3.31508015145068	TRIM5	rs11601507	1	1	1	|Exon=1			0	1	0.433033	0.781146	0.133682	0.132931	0.00581863	FALSE	FALSE	FALSE	FALSE	FALSE	FALSE	FALSE	FALSE	FALSE
ALT_Max_INT	qt	Labs	Labs	alanine transaminase (ALT, maximum, inv-norm transformed)	11_5451074-5951074	EUR,AFR,EAS	2	8	0.80916	rs11821656	0.199687	5689144	G,G,G	C,C,C	0.8588,0.7716,0.8095	-0.0205832,-0.00827943,-0.0630902	0.00318376,0.00496432,0.0231424	9.99454,1.02064,2.19333	-6.46506018041561,-1.66778733038966,-2.7261736034292	TRIM5	rs11821656,rs12271225,rs11038642,rs4567498,rs12292448,rs12271333,rs12272771	0.199687,0.194463,0.189236,0.0863591,0.0819222,0.0803764,0.0757082	0.907752	1,1,1,1,1,1,1	|GTeX_Finemapped=1,|GTeX_Finemapped=1|eQTLGen_Finemapped=1,|GTeX_Finemapped=1,|GTeX_Finemapped=1,|GTeX_Finemapped=1,|GTeX_Finemapped=1,|GTeX_Finemapped=1	rs4347418	0.0436143	0.0436143	1	0.27217	0.313216	0.133682	0.132931	0.00581863	FALSE	FALSE	FALSE	FALSE	FALSE	FALSE	FALSE	FALSE	FALSE
ALT_Max_INT	qt	Labs	Labs	alanine transaminase (ALT, maximum, inv-norm transformed)	11_5451074-5951074	EUR,AFR,EAS	3	7	0.958583	rs58270597	0.340889	5688683	C,C,C	T,T,T	0.94036,0.6899,0.5744	0.02298,0.0145648,0.0744146	0.00468153,0.00450568,0.0183804	6.03763,2.91119,4.28794	4.90865165875259,3.23254203583033,4.04858436160258	TRIM5	rs58270597,rs11038628,rs11038636,rs11038635,rs1976339,rs2015090,rs71490145	0.340889,0.149972,0.133082,0.13142,0.122015,0.0524921,0.0282202	0.95809	1,1,1,1,1,1,1	|GTeX_Finemapped=1,|Exon=1|GTeX_Finemapped=1,|GTeX_Finemapped=1,|GTeX_Finemapped=1,|GTeX_Finemapped=1,|GTeX_Finemapped=1,|GTeX_Finemapped=1			0	0.97934	0.947548	0.922985	0.133682	0.132931	0.00581863	FALSE	FALSE	TRUE	FALSE	FALSE	FALSE	FALSE	TRUE	FALSE
ALT_Max_INT	qt	Labs	Labs	alanine transaminase (ALT, maximum, inv-norm transformed)	11_61543499-61622227	EUR,AFR,EAS	1	12	0.991375	rs174537	0.175774	61552680	G,G,T	T,T,G	0.6511,0.97504,0.5675	0.0290556,0.0395626,-0.0324588	0.0023261,0.0133589,0.0183437	35.0785,2.51409,1.11456	12.4564770331826,2.92934569021572,-1.65313789963302	FADS1	rs174547,rs174550,rs174545,rs174546,rs174551,rs174554,rs174562	0.090462,0.0873119,0.0784478,0.0770107,0.0653355,0.0392203,0.0303107	0.468099	1,0.983,0.811,0.983,1,0.813,0.813	|GTeX_Finemapped=1,|Exon=1|GTeX_Finemapped=1,|Exon=1|GTeX_Finemapped=1,|Exon=1|GTeX_Finemapped=1,|Exon=1,|Exon=1|GTeX_Finemapped=1|ABC=1,|Promoter=1|GTeX_Finemapped=1|ABC=1	rs102274,rs174533,rs174536,rs174537,rs174553	0.13196,0.103634,0.0224302,0.175774,0.0670539	0.500852	1	0.893271	0.573476	0.0265878	0.0714626	0.0148054	TRUE	TRUE	FALSE	TRUE	FALSE	FALSE	FALSE	TRUE	TRUE
ALT_Max_INT	qt	Labs	Labs	alanine transaminase (ALT, maximum, inv-norm transformed)	11_65157239-65179436	EUR,AFR,EAS	1	6	0.966206	rs739390	0.437926	65157239	C,C,C	T,T,T	0.841,0.96747,0.93552	0.0234184,-0.0010001,-0.00488924	0.00303185,0.0117474,0.037002	13.9484,0.0305118,0.0482362	7.72412883223115,-0.0851337317193592,-0.13213447921734	SYVN1	rs739390,rs12799896	0.437926,0.19383	0.631756	0.721,0.798	|GTeX_Finemapped=1,|GTeX_Finemapped=1	rs10128627,rs12417665,rs35410259,rs3741389	0.127234,0.077694,0.101132,0.0597494	0.365809	1	0.370615	0.375439	0.149646	0.0121814	0.00509265	FALSE	FALSE	FALSE	FALSE	FALSE	FALSE	FALSE	FALSE	FALSE
ALT_Max_INT	qt	Labs	Labs	alanine transaminase (ALT, maximum, inv-norm transformed)	11_72499000-72527018	EUR,AFR,EAS	1	17	0.996126	rs4459332	0.146346	72508267	C,C,C	T,T,T	0.5457,0.5711,0.62	-0.0164399,-0.00953896,0.0103327	0.00222667,0.00421085,0.018723	12.8109,1.62907,0.235795	-7.38317757009346,-2.26532885284444,0.551872029055173	STARD10	rs4459332,rs677231,rs4459331,rs6592489,rs4944800,rs6592486,rs1864653,rs1000620,rs10751213,rs10898877,rs11235594,rs11235592,rs4944797,rs4944796,rs4944802	0.146346,0.108312,0.102796,0.0997786,0.0987527,0.0539428,0.0378536,0.0376258,0.0375431,0.0369053,0.0365673,0.0349014,0.0303778,0.0285564,0.0224089	0.912668	1,0.539,1,1,0.946,1,1,0.817,0.798,1,0.525,0.798,1,0.912,0.798	|GTeX_Finemapped=1,|Promoter=0.500|GTeX_Finemapped=1|ABC=1,|GTeX_Finemapped=1,|GTeX_Finemapped=1,|GTeX_Finemapped=1|eQTLGen_Finemapped=1|ABC=1,|GTeX_Finemapped=1,|GTeX_Finemapped=1,|GTeX_Finemapped=1|ABC=1,|GTeX_Finemapped=1,|GTeX_Finemapped=1,|Promoter=0.500|GTeX_Finemapped=1|ABC=1,|GTeX_Finemapped=1,|GTeX_Finemapped=1,|GTeX_Finemapped=1|EpiMap=1|ABC=1,|GTeX_Finemapped=1	rs1975109,rs6592490	0.019698,0.0189368	0.0386348	1	0.441631	0.402974	0.00388613	0.000229779	0.00373953	TRUE	FALSE	FALSE	FALSE	FALSE	FALSE	FALSE	TRUE	FALSE
ALT_Max_INT	qt	Labs	Labs	alanine transaminase (ALT, maximum, inv-norm transformed)	11_93566083-94066083	EUR,AFR,EAS	1	3	1	rs11607757	0.461529	93866147	T,T,T	G,G,G	0.8936,0.8472,0.93849	0.0676745,0.0422536,-0.00945401	0.00359552,0.00579228,0.0378248	78.3016,12.5243,0.0954836	18.8218950249199,7.29481309605199,-0.249942101478395	PANX1	rs11607757,rs7117339,rs56175344	0.461529,0.341588,0.196883	1	1,1,1	|GTeX_Finemapped=1,|GTeX_Finemapped=1,|GTeX_Finemapped=1|ABC=1			0	1	1	0.275628	0.0995492	0.0404186	0.00520914	TRUE	TRUE	FALSE	TRUE	FALSE	FALSE	FALSE	TRUE	TRUE
ALT_Max_INT	qt	Labs	Labs	alanine transaminase (ALT, maximum, inv-norm transformed)	11_93566083-94066083	EUR,AFR,EAS	2	1	1	rs138436783	1	93862685	A,NA,NA	G,NA,NA	0.97614,NA,NA	-0.0932585,NA,NA	0.00726461,NA,NA	36.9946,NA,NA	-12.8373718616691,NA,NA	PANX1	rs138436783	1	1	1	|Promoter=1|ABC=1			0	1	0.5	0.5	0.0995492	0.0404186	0.00520914	TRUE	FALSE	FALSE	FALSE	FALSE	FALSE	FALSE	TRUE	FALSE
ALT_Max_INT	qt	Labs	Labs	alanine transaminase (ALT, maximum, inv-norm transformed)	11_93566083-94066083	EUR,AFR,EAS	3	3	1	rs34834012	0.424522	93915466	A,A,A	G,G,G	0.90855,0.857,0.7937	0.0303264,0.0340138,0.0551338	0.00384625,0.00595313,0.0224588	14.5011,7.9562,1.85101	7.88466688332792,5.71359940065142,2.45488628065613	PANX1	rs34834012,rs12800562,rs12804697	0.424522,0.314983,0.216898	0.956403	1,1,1	|GTeX_Finemapped=1,|Exon=1|GTeX_Finemapped=1,|GTeX_Finemapped=1			0	1	1	0.849168	0.0995492	0.0404186	0.00520914	TRUE	TRUE	TRUE	TRUE	TRUE	TRUE	TRUE	TRUE	TRUE
ALT_Max_INT	qt	Labs	Labs	alanine transaminase (ALT, maximum, inv-norm transformed)	11_93566083-94066083	EUR,AFR,EAS	4	8	0.979681	rs10765655	0.368417	93908531	A,A,A	G,G,G	0.6481,0.96067,0.7956	-0.033921,-0.0406737,0.00771819	0.00232152,0.0107215,0.022536	47.6249,3.82844,0.135497	-14.6115476067404,-3.79365760388005,0.342482694355698	PANX1	rs10765655,rs3020015,rs1046812,rs1070,rs1046805,rs11020675,rs1789655,rs1792624	0.368417,0.165737,0.136978,0.129649,0.0638644,0.0420113,0.0368588,0.0280319	0.971547	1,1,0.983,0.983,1,1,1,1	|GTeX_Finemapped=1,|GTeX_Finemapped=1,|Exon=1|GTeX_Finemapped=1,|Exon=1|GTeX_Finemapped=1,|Exon=1|GTeX_Finemapped=1,|GTeX_Finemapped=1,|GTeX_Finemapped=1,|GTeX_Finemapped=1			0	1	0.405223	0.296672	0.0995492	0.0404186	0.00520914	TRUE	FALSE	FALSE	FALSE	FALSE	FALSE	FALSE	TRUE	FALSE
ALT_Max_INT	qt	Labs	Labs	alanine transaminase (ALT, maximum, inv-norm transformed)	11_93566083-94066083	EUR,AFR,EAS	5	3	0.995932	rs74429930	0.357301	93860975	NA,G,NA	NA,T,NA	NA,0.8941,NA	NA,0.0314624,NA	NA,0.00677272,NA	NA,5.4694,NA	NA,4.5966401493267,NA	HEPHL1	rs79399459,rs76467816	0.321403,0.31882	0.640223	0.99,1	|Exon=1|EpiMap=1,|Exon=1	rs74429930	0.357301	0.357301	0.499998	0.999997	0.5	0.0995492	0.0404186	0.00520914	FALSE	TRUE	FALSE	FALSE	FALSE	FALSE	FALSE	TRUE	FALSE
ALT_Max_INT	qt	Labs	Labs	alanine transaminase (ALT, maximum, inv-norm transformed)	12_111818637-112521448	EUR,AFR,EAS	1	1	1	rs4098854	0.995047	112036797	T,T,T	C,C,C	0.7167,0.5734,0.622	0.022183,0.00698383,-0.0142122	0.00246043,0.00421371,0.0187423	18.7094,1.01128,0.348455	9.01590372414578,1.65740641857176,-0.758295406646996	ATXN2	rs4098854	0.995047	0.995047	0.802	|Exon=1|ABC=1			0	1	0.500216	0.376086	0.0527819	0.01104	0.0106603	TRUE	FALSE	FALSE	FALSE	FALSE	FALSE	FALSE	TRUE	FALSE
ALT_Max_INT	qt	Labs	Labs	alanine transaminase (ALT, maximum, inv-norm transformed)	12_111818637-112521448	EUR,AFR,EAS	2	6	1	rs3184504	0.535263	111884608	C,C,NA	T,T,NA	0.5358,0.98109,NA	-0.0190895,-0.0106975,NA	0.00222305,0.0153004,NA	17.0495,0.314752,NA	-8.58707631407301,-0.699164727719537,NA	SH2B3	rs3184504	0.535263	0.535263	1	|Exon=1|EpiMap=1|ABC=1	rs10774625,rs4766578,rs597808,rs653178,rs7137828	0.0608484,0.0754682,0.0973336,0.097038,0.133851	0.464539	1	0.271054	0.5	0.0527819	0.01104	0.0106603	TRUE	FALSE	FALSE	FALSE	FALSE	FALSE	FALSE	TRUE	FALSE
ALT_Max_INT	qt	Labs	Labs	alanine transaminase (ALT, maximum, inv-norm transformed)	12_121602238-121628224	EUR,AFR,EAS	1	12	0.991622	rs1718119	0.201742	121615103	G,G,G	A,A,A	0.6173,0.5401,0.8581	-0.0211311,-0.0318731,-0.00321946	0.002281,0.00418153,0.0260438	19.7054,13.6036,0.0449773	-9.26396317404647,-7.62235354045051,-0.123617137284114	P2RX7	rs1718119,rs1621388,rs1653601,rs1653602,rs2857591,rs2857592	0.201742,0.120552,0.048968,0.043595,0.0328316,0.0328316	0.48052	0.99,1,1,1,1,1	|Exon=1|EpiMap=1,|Exon=1,|EpiMap=1,|EpiMap=1|ABC=1,|EpiMap=1,|EpiMap=1	rs1653598,rs1653617,rs1718130,rs1975124,rs2567988,rs2857590	0.199475,0.0845706,0.0349748,0.111798,0.0308759,0.0308759	0.49257	1	1	0.407348	0.00230687	0.00656132	0.00105092	TRUE	TRUE	FALSE	TRUE	FALSE	FALSE	FALSE	TRUE	TRUE
ALT_Max_INT	qt	Labs	Labs	alanine transaminase (ALT, maximum, inv-norm transformed)	12_122487280-122631752	EUR,AFR,EAS	1	42	0.981446	rs6489238	0.0505134	122612635	G,A,A	A,G,G	0.5596,0.6293,0.5079	0.0204785,-0.019352,-0.000628732	0.00223327,0.00431483,0.0181781	19.3241,5.13718,0.0121511	9.16973764927662,-4.48499709142655,-0.0345873331096209	MLXIP	rs6489238,rs6489242,rs7486198,rs7484733,rs10744335,rs28737311,rs10846525,rs73217796,rs11061156,rs28591322,rs7964148,rs28613772,rs11057654,rs7955571,rs28529535,rs7488268,rs28626850,rs56072019,rs4758687,rs7955575,rs28517281,rs11059094,rs1047796,rs1047813,rs143679453,rs4758685,rs4758688,rs28414202,rs28652632	0.0505134,0.0362243,0.0313806,0.0308086,0.030251,0.0301167,0.0291489,0.0263806,0.0259526,0.0257218,0.0231129,0.0228864,0.0219905,0.0218647,0.0215917,0.0213856,0.0213353,0.0193229,0.0187872,0.017788,0.0175705,0.0142694,0.0135921,0.0132607,0.0111254,0.0104651,0.00894639,0.00871134,0.00837996	0.632885	0.981,1,1,0.981,0.981,1,1,0.981,1,1,1,1,1,1,1,0.972,1,1,1,1,1,1,1,1,1,0.99,1,1,1	|Exon=1,|Exon=1,|Promoter=1,|Exon=1,|Promoter=1,|ABC=1,|Exon=1|GTeX_Finemapped=1,|Promoter=1,|eQTLGen_Finemapped=1,|GTeX_Finemapped=1,|Exon=1,|ABC=1,|GTeX_Finemapped=1,|Promoter=1,|ABC=1,|Promoter=1,|ABC=1,|ABC=1,|Promoter=1,|Promoter=1,|ABC=1,|EpiMap=1,|Exon=1|eQTLGen_Finemapped=1,|Exon=1,|EpiMap=1|ABC=1,|Exon=1,|Promoter=1,|EpiMap=1,|Cicero=1	rs10773037,rs114855183,rs11608788,rs11609875,rs28421373,rs28464252,rs28478366,rs28605425,rs28639626,rs28739522,rs4758690,rs7485054,rs7485421	0.0221701,0.028152,0.0191662,0.0330712,0.0346505,0.0216321,0.0246626,0.0220903,0.0216416,0.0169013,0.0399795,0.0211224,0.0169172	0.322157	1	0.99887	0.288072	0.0349862	0.0318976	0.00979795	TRUE	TRUE	FALSE	TRUE	FALSE	FALSE	FALSE	TRUE	TRUE
ALT_Max_INT	qt	Labs	Labs	alanine transaminase (ALT, maximum, inv-norm transformed)	12_20578881-20586395	EUR,AFR,EAS	1	5	0.979892	rs7298820	0.39214	20581339	A,A,A	T,T,T	0.7913,0.7958,0.94643	0.01907,-0.000341478,-0.0175516	0.00272817,0.0051698,0.0403607	11.5609,0.0234959,0.178056	6.9900336122749,-0.0660524585090332,-0.434868572646163	PDE3A	rs7298820,rs7298924,rs11045236,rs11045237,rs7488772	0.39214,0.392099,0.0873116,0.044906,0.0355482	0.952005	1,1,1,1,1	|GTeX_Finemapped=1,|GTeX_Finemapped=1,|GTeX_Finemapped=1|ABC=1,|GTeX_Finemapped=1|ABC=1,|GTeX_Finemapped=1|ABC=1			0	1	0.436226	0.409022	0.000946665	0.000121752	8.03008e-07	TRUE	FALSE	FALSE	FALSE	FALSE	FALSE	FALSE	TRUE	FALSE
ALT_Max_INT	qt	Labs	Labs	alanine transaminase (ALT, maximum, inv-norm transformed)	12_21331549-21399955	EUR,AFR,EAS	1	2	0.842018	rs4149056	0.897314	21331549	T,T,T	C,C,C	0.839,0.98638,0.877	-0.0201349,-0.0290712,0.0300896	0.00301654,0.0179801,0.0276701	10.6064,0.975062,0.557767	-6.67483275540851,-1.61685418879762,1.08744095612231	SLCO1B1	rs4149056	0.897314	0.897314	1	|Exon=1	rs57743625	0.0775894	0.0775894	1	0.525875	0.441913	0.000307489	0.0271886	0.00286323	TRUE	FALSE	FALSE	FALSE	FALSE	FALSE	FALSE	TRUE	FALSE
ALT_Max_INT	qt	Labs	Labs	alanine transaminase (ALT, maximum, inv-norm transformed)	12_53259403-53276885	EUR,AFR,EAS	1	1	1	rs2638493	0.996458	53276221	A,A,A	G,G,G	0.7545,0.8903,0.8562	0.0278083,0.0326919,0.0152009	0.00257601,0.00666857,0.0258998	26.4399,6.02375,0.25394	10.7951056090621,4.90238536897716,0.586911868045313	KRT79	rs2638493	0.996458	0.996458	1	|eQTLGen_Finemapped=1			0	1	0.997196	0.384488	0.0113386	0.0189793	0.00239382	TRUE	TRUE	FALSE	TRUE	FALSE	FALSE	FALSE	TRUE	TRUE
ALT_Max_INT	qt	Labs	Labs	alanine transaminase (ALT, maximum, inv-norm transformed)	12_53259403-53276885	EUR,AFR,EAS	2	4	0.995076	rs10783543	0.546878	53261216	T,T,T	C,C,C	0.7018,0.96142,0.8611	0.0261197,0.0467317,0.0178557	0.0024235,0.010821,0.0262776	26.3578,4.80408,0.303801	10.7776769135548,4.31861195822937,0.679502694309983	KRT78	rs10783543,rs2682318	0.546878,0.174819	0.721697	1,0.5	|EpiMap=1|ABC=1,|ABC=1	rs1492240,rs4447248	0.124285,0.153986	0.278271	1	0.912388	0.382825	0.0113386	0.0189793	0.00239382	TRUE	TRUE	FALSE	TRUE	FALSE	FALSE	FALSE	TRUE	TRUE
ALT_Max_INT	qt	Labs	Labs	alanine transaminase (ALT, maximum, inv-norm transformed)	14_24869465-24883887	EUR,AFR,EAS	1	1	1	rs11621792	0.980988	24871926	C,C,C	T,T,T	0.5298,0.91301,0.94643	-0.0204337,-0.0194993,0.0722239	0.0022213,0.00739489,0.0403607	19.4422,2.0774,1.13347	-9.19898257776977,-2.63686140023719,1.78946103511584	NYNRIN	rs11621792	0.980988	0.980988	1	|GTeX_Finemapped=1|ABC=1			0	1	0.905099	0.618457	0.0556076	0.0317617	0.000598558	TRUE	TRUE	FALSE	TRUE	FALSE	FALSE	FALSE	TRUE	TRUE
ALT_Max_INT	qt	Labs	Labs	alanine transaminase (ALT, maximum, inv-norm transformed)	14_50655307-50852634	EUR,AFR,EAS	1	1	1	rs72683923	0.979516	50735947	T,NA,NA	C,NA,NA	0.98708,NA,NA	0.0702483,NA,NA	0.00981739,NA,NA	12.079,NA,NA	7.15549652198802,NA,NA	L2HGDH	rs72683923	0.979516	0.979516	1	|Exon=1			0	1	0.5	0.5	0.0108117	0.0118538	0.0116388	TRUE	FALSE	FALSE	FALSE	FALSE	FALSE	FALSE	TRUE	FALSE
ALT_Max_INT	qt	Labs	Labs	alanine transaminase (ALT, maximum, inv-norm transformed)	14_94838142-94844947	EUR,AFR,EAS	1	1	1	rs28929474	0.999015	94844947	C,NA,NA	T,NA,NA	0.9831,NA,NA	-0.264921,NA,NA	0.00860125,NA,NA	207.586,NA,NA	-30.800290655428,NA,NA	SERPINA1	rs28929474	0.999015	0.999015	1	|Exon=1|EpiMap=1			0	1	0.5	0.5	0.00296726	0.000116788	0.00620538	TRUE	FALSE	FALSE	FALSE	FALSE	FALSE	FALSE	TRUE	FALSE
ALT_Max_INT	qt	Labs	Labs	alanine transaminase (ALT, maximum, inv-norm transformed)	14_94838142-94844947	EUR,AFR,EAS	2	2	0.960264	rs11832	0.549703	94843565	C,C,T	T,T,C	0.5,0.96974,0.6101	-0.0165858,-0.0391415,0.0116258	0.00221735,0.0121658,0.0186332	13.129,2.8881,0.27354	-7.48000992175345,-3.21733876933699,0.623929330442436	SERPINA1	rs11832	0.549703	0.549703	0.915	|Exon=1|ABC=1	rs1884547	0.450249	0.450249	0.999972	0.986222	0.312917	0.00296726	0.000116788	0.00620538	TRUE	TRUE	FALSE	TRUE	FALSE	FALSE	FALSE	TRUE	TRUE
ALT_Max_INT	qt	Labs	Labs	alanine transaminase (ALT, maximum, inv-norm transformed)	14_94838142-94844947	EUR,AFR,EAS	3	2	0.721398	rs1243166	0.931995	94843818	G,G,G	A,A,A	0.6471,0.7829,0.6359	0.0143161,0.00443913,0.00603613	0.00232002,0.005055,0.0188868	9.16751,0.420385,0.125358	6.17067956310721,0.878166172106825,0.319595166994938	SERPINA1	rs1243166	0.931995	0.931995	0.915	|Exon=1|ABC=1	rs1885065	0.031535	0.031535	0.989679	0.320959	0.316374	0.00296726	0.000116788	0.00620538	TRUE	FALSE	FALSE	FALSE	FALSE	FALSE	FALSE	TRUE	FALSE
ALT_Max_INT	qt	Labs	Labs	alanine transaminase (ALT, maximum, inv-norm transformed)	15_40328665-40330629	EUR,AFR,EAS	1	2	0.997413	rs8041057	0.677087	40330629	T,C,C	C,T,T	0.7028,0.7118,0.7262	-0.0169782,0.0115495,0.0658331	0.00242585,0.00460127,0.0203807	11.5883,1.91826,2.90757	-6.99886637673393,2.51006787256562,3.23016873807082	SRP14-AS1	rs8041057	0.677087	0.677087	0.539	|Promoter=0.500|GTeX_Finemapped=1|ABC=1	rs8208	0.322913	0.322913	1	0.756957	0.938261	6.4741e-09	6.4741e-09	0.0159653	TRUE	FALSE	TRUE	FALSE	TRUE	FALSE	FALSE	TRUE	TRUE
ALT_Max_INT	qt	Labs	Labs	alanine transaminase (ALT, maximum, inv-norm transformed)	15_60878030-60931471	EUR,AFR,EAS	1	1	1	rs339969	0.996481	60883281	A,A,A	C,C,C	0.6083,0.8116,0.879	0.0259771,0.0122184,0.0852699	0.00227127,0.00532957,0.0278661	29.565,1.66009,2.65492	11.4372575695536,2.29256769307843,3.05998686576162	RORA	rs339969	0.996481	0.996481	0.882	|GTeX_Finemapped=1			0	1	0.766253	0.903015	0.00540435	0.00054679	6.4741e-09	TRUE	FALSE	TRUE	FALSE	TRUE	FALSE	FALSE	TRUE	TRUE
ALT_Max_INT	qt	Labs	Labs	alanine transaminase (ALT, maximum, inv-norm transformed)	15_73940058-74004557	EUR,AFR,EAS	1	8	0.967716	rs8041181	0.229311	73982336	C,C,C	T,T,T	0.5746,0.829,0.6389	-0.0164751,-0.00612809,-0.0238215	0.00224245,0.00553514,0.0189205	12.6929,0.571476,0.681895	-7.34691966376062,-1.10712466170684,-1.25903120953463	CD276	rs8041181,rs8041523,rs67257650,rs61012032,rs3935942,rs8038465,rs8032531,rs8032727	0.229311,0.224418,0.175811,0.112948,0.100507,0.051672,0.0496134,0.036722	0.981002	1,1,1,1,1,1,1,1	|GTeX_Finemapped=1,|GTeX_Finemapped=1,|GTeX_Finemapped=1|EpiMap=1|ABC=1,|GTeX_Finemapped=1,|GTeX_Finemapped=1,|Promoter=1|GTeX_Finemapped=1|ABC=1,|Promoter=1|GTeX_Finemapped=1|ABC=1,|Exon=1|GTeX_Finemapped=1|ABC=1			0	1	0.395502	0.417279	0.0144941	0.0262781	0.00144893	TRUE	FALSE	FALSE	FALSE	FALSE	FALSE	FALSE	TRUE	FALSE
ALT_Max_INT	qt	Labs	Labs	alanine transaminase (ALT, maximum, inv-norm transformed)	15_90341982-90350889	EUR,AFR,EAS	1	1	1	rs41276914	0.996438	90347338	T,T,NA	C,C,NA	0.8946,0.90847,NA	0.0357182,0.0329498,NA	0.00361051,0.00722715,NA	22.3495,5.2894,NA	9.89284062362381,4.55916924375445,NA	ANPEP	rs41276914	0.996438	0.996438	1	|Promoter=1|ABC=1|Cicero=1			0	0.999908	0.99744	0.499983	0.0537714	0.0022933	0.0968538	TRUE	TRUE	FALSE	TRUE	FALSE	FALSE	FALSE	TRUE	TRUE
ALT_Max_INT	qt	Labs	Labs	alanine transaminase (ALT, maximum, inv-norm transformed)	15_90341982-90350889	EUR,AFR,EAS	2	1	1	rs41276912	0.991109	90346842	C,NA,NA	T,NA,NA	0.992048,NA,NA	-0.0589321,NA,NA	0.0124824,NA,NA	5.62995,NA,NA	-4.72121547138371,NA,NA	ANPEP	rs41276912	0.991109	0.991109	1	|Exon=1|EpiMap=1|ABC=1			0	0.952012	0.485534	0.49918	0.0537714	0.0022933	0.0968538	TRUE	FALSE	FALSE	FALSE	FALSE	FALSE	FALSE	TRUE	FALSE
ALT_Max_INT	qt	Labs	Labs	alanine transaminase (ALT, maximum, inv-norm transformed)	15_90341982-90350889	EUR,AFR,EAS	3	3	0.800125	rs41276924	0.568183	90349960	A,A,NA	G,G,NA	0.8787,0.8782,NA	0.0338318,0.0154647,NA	0.00339588,0.00637211,NA	22.6533,1.81738,NA	9.96260174093313,2.42693550487986,NA	ANPEP	rs41276924,rs72754571,rs72754572	0.568183,0.195448,0.195448	0.959079	1,1,1	|Exon=1|GTeX_Finemapped=1|ABC=1,|GTeX_Finemapped=1,|GTeX_Finemapped=1			0	0.999998	0.249385	0.499837	0.0537714	0.0022933	0.0968538	TRUE	FALSE	FALSE	FALSE	FALSE	FALSE	FALSE	TRUE	FALSE
ALT_Max_INT	qt	Labs	Labs	alanine transaminase (ALT, maximum, inv-norm transformed)	16_2864472-3364472	EUR,AFR,EAS	1	2	0.78839	rs9788910	0.838579	3114472	G,G,G	C,C,C	0.5308,0.6445,0.93254	0.0151715,0.00797351,0.0291826	0.00222157,0.00435384,0.0362332	11.0685,1.17363,0.376149	6.82917936414338,1.83137414328501,0.805410507490368	IL32	rs9788910,rs55699988	0.838579,0.131698	0.970277	1,1	|Promoter=1|GTeX_Finemapped=1,|Promoter=1			0	0.999982	0.465748	0.284992	0.219081	0.160074	0.0368235	FALSE	FALSE	FALSE	FALSE	FALSE	FALSE	FALSE	FALSE	FALSE
ALT_Max_INT	qt	Labs	Labs	alanine transaminase (ALT, maximum, inv-norm transformed)	16_72079657-72217018	EUR,AFR,EAS	1	1	1	rs77303550	1	72079657	C,C,C	T,T,T	0.7932,0.8472,0.7599	0.0260983,0.0111766,0.0137707	0.00273739,0.00579228,0.021276	20.82,1.27034,0.286111	9.5340086724946,1.92956832197339,0.647241022748637	HP	rs77303550	1	1	1	|EpiMap=1			0	1	0.999737	0.292429	0.0189052	0.0267162	0.00350346	TRUE	TRUE	FALSE	TRUE	FALSE	FALSE	FALSE	TRUE	TRUE
ALT_Max_INT	qt	Labs	Labs	alanine transaminase (ALT, maximum, inv-norm transformed)	16_83976711-83990466	EUR,AFR,EAS	1	1	1	rs4782568	0.999548	83980529	C,C,G	G,G,C	0.5388,0.92814,0.8046	0.0285022,0.0145433,-0.0251291	0.00222405,0.00806963,0.0229198	36.8715,1.14564,0.563984	12.8154492929565,1.80222637221285,-1.09639263867922	MLYCD	rs4782568	0.999548	0.999548	0.721	|GTeX_Finemapped=1			0	1	0.835689	0.46359	0.0489672	0.0204202	0.0497404	TRUE	TRUE	FALSE	TRUE	FALSE	FALSE	FALSE	TRUE	TRUE
ALT_Max_INT	qt	Labs	Labs	alanine transaminase (ALT, maximum, inv-norm transformed)	17_64195431-64305051	EUR,AFR,EAS	1	2	1	rs8178824	0.649346	64224775	C,NA,NA	T,NA,NA	0.95924,NA,NA	-0.0850194,NA,NA	0.0056069,NA,NA	51.2087,NA,NA	-15.1633522980613,NA,NA	APOH	rs8178824,rs1801689	0.649346,0.350654	1	1,1	|Exon=1,|Exon=1			0	1	0.5	0.5	0.0161811	0.0182009	0.00253029	TRUE	FALSE	FALSE	FALSE	FALSE	FALSE	FALSE	TRUE	FALSE
ALT_Max_INT	qt	Labs	Labs	alanine transaminase (ALT, maximum, inv-norm transformed)	17_73761966-73841702	EUR,AFR,EAS	1	5	0.998002	rs78057960	0.259727	73779075	C,T,C	T,C,T	0.6889,0.95386,0.501	0.0226357,-0.0132965,0.0163816	0.00239483,0.00993397,0.0181758	20.4779,0.742952,0.434818	9.45190264027092,-1.33848803650504,0.901286325773831	H3F3B	rs78057960,rs67740167,rs8076052,rs2125345	0.259727,0.221675,0.175474,0.161855	0.818731	1,0.727,0.788,0.922	|ABC=1,|eQTLGen_Finemapped=1,|eQTLGen_Finemapped=1|EpiMap=1|ABC=1,|Promoter=1	rs73352129	0.152869	0.152869	1	0.423955	0.341155	0.049465	0.0182224	0.0139034	TRUE	FALSE	FALSE	FALSE	FALSE	FALSE	FALSE	TRUE	FALSE
ALT_Max_INT	qt	Labs	Labs	alanine transaminase (ALT, maximum, inv-norm transformed)	17_79450794-79493705	EUR,AFR,EAS	1	2	1	rs10153315	0.524861	79481772	T,T,T	C,C,C	0.5765,0.5287,0.97222	-0.0193196,-0.0218345,0.0633702	0.00224376,0.00417494,0.0552988	17.1376,6.77053,0.598924	-8.61036831033622,-5.22989551945657,1.14595976766223	ACTG1	rs10153315,rs11657440	0.524861,0.46566	0.990521	1,1	|Promoter=1|GTeX_Finemapped=1|ABC=1|Cicero=1,|Promoter=1|GTeX_Finemapped=1|ABC=1|Cicero=1			0	1	0.999994	0.470428	0.0323702	0.014673	0.010722	TRUE	TRUE	FALSE	TRUE	FALSE	FALSE	FALSE	TRUE	TRUE
ALT_Max_INT	qt	Labs	Labs	alanine transaminase (ALT, maximum, inv-norm transformed)	18_55299382-55349516	EUR,AFR,EAS	1	2	1	rs12968116	0.84174	55322502	C,C,NA	T,T,NA	0.8877,0.98563,NA	0.0343843,0.0356911,NA	0.0035114,0.0175113,NA	21.9149,1.38161,NA	9.79219114882953,2.03817534963138,NA	ATP8B1	rs12968116,rs11543269	0.84174,0.157832	0.999572	1,1	|Exon=1,|Exon=1			0	1	0.595149	0.499889	0.0114698	0.0112471	0.00512393	TRUE	FALSE	FALSE	FALSE	FALSE	FALSE	FALSE	TRUE	FALSE
ALT_Max_INT	qt	Labs	Labs	alanine transaminase (ALT, maximum, inv-norm transformed)	18_56084054-56100819	EUR,AFR,EAS	1	2	0.913445	rs12373325	0.782396	56087648	C,C,C	T,T,T	0.7853,0.5666,0.8502	-0.019463,-0.00194529,-0.0191219	0.00270004,0.00420553,0.0254652	12.2471,0.191328,0.344179	-7.20841172723367,-0.462555254629024,-0.750903193377629	FECH	rs12373325	0.782396	0.782396	1	|GTeX_Finemapped=1	rs4309483	0.217604	0.217604	1	0.361888	0.462707	6.4741e-09	6.4741e-09	0.0269185	TRUE	FALSE	FALSE	FALSE	FALSE	FALSE	FALSE	TRUE	FALSE
ALT_Max_INT	qt	Labs	Labs	alanine transaminase (ALT, maximum, inv-norm transformed)	19_10332988-10334663	EUR,AFR,EAS	1	2	0.981829	rs2116942	0.52115	10334663	G,G,T	T,T,G	0.5895,0.7678,0.6905	-0.0195504,0.00245391,0.0382314	0.00225375,0.0049357,0.0196586	17.382,0.208263,1.28565	-8.67460898502496,0.497175679234962,1.94476717568901	S1PR2	rs2116942,rs10409243	0.52115,0.47885	1	1,1	|Exon=1,|EpiMap=1|ABC=1			0	1	0.455849	0.518246	6.4741e-09	0.351114	6.4741e-09	TRUE	FALSE	FALSE	FALSE	FALSE	FALSE	FALSE	TRUE	FALSE
ALT_Max_INT	qt	Labs	Labs	alanine transaminase (ALT, maximum, inv-norm transformed)	19_18210922-18260840	EUR,AFR,EAS	1	9	0.950769	rs72999466	0.246189	18248499	C,C,C	T,T,T	0.7475,0.8351,0.8948	-0.0191232,-0.0107602,-0.0546521	0.00255192,0.00561596,0.0296205	13.174,1.25676,1.18691	-7.49365183861563,-1.91600367523985,-1.84507688931652	MAST3	rs72999466,rs11666906,rs885683,rs11666281,rs56338130,rs56345159,rs112170279,rs72999449	0.246189,0.161045,0.136635,0.0601149,0.0596559,0.0596559,0.0494507,0.0364027	0.809149	0.962,0.769,1,1,1,1,0.99,1	|eQTLGen_Finemapped=1,|eQTLGen_Finemapped=1,|eQTLGen_Finemapped=1,|Promoter=1|eQTLGen_Finemapped=1,|eQTLGen_Finemapped=1,|eQTLGen_Finemapped=1,|Exon=1,|EpiMap=1	rs56252442	0.157257	0.157257	1	0.504159	0.633698	0.0144477	0.0132611	0.0127118	TRUE	FALSE	FALSE	FALSE	FALSE	FALSE	FALSE	TRUE	FALSE
ALT_Max_INT	qt	Labs	Labs	alanine transaminase (ALT, maximum, inv-norm transformed)	19_19379549-19695228	EUR,AFR,EAS	1	1	1	rs58542926	1	19379549	C,C,C	T,T,T	0.93241,0.97731,0.91369	-0.100468,-0.074301,-0.119813	0.0044163,0.0139949,0.0323619	113.838,6.95803,3.67029	-22.7493603242533,-5.30914833260688,-3.70228571251997	TM6SF2	rs58542926	1	1	0.93	|Exon=1			0	1	0.999992	0.993687	0.096811	0.0183571	0.0156679	TRUE	TRUE	TRUE	TRUE	TRUE	TRUE	TRUE	TRUE	TRUE
ALT_Max_INT	qt	Labs	Labs	alanine transaminase (ALT, maximum, inv-norm transformed)	19_19379549-19695228	EUR,AFR,EAS	2	3	1	rs187429064	0.771238	19380513	A,NA,NA	G,NA,NA	0.98708,NA,NA	-0.0563278,NA,NA	0.00981739,NA,NA	8.01748,NA,NA	-5.7375534638025,NA,NA	TM6SF2	rs187429064	0.771238	0.771238	0.93	|Exon=1	rs182611493,rs188247550	0.13361,0.0950115	0.228622	0.99898	0.49978	0.49985	0.096811	0.0183571	0.0156679	TRUE	FALSE	FALSE	FALSE	FALSE	FALSE	FALSE	TRUE	FALSE
ALT_Max_INT	qt	Labs	Labs	alanine transaminase (ALT, maximum, inv-norm transformed)	19_33844053-33883197	EUR,AFR,EAS	1	3	0.995926	rs10775578	0.363535	33883040	T,T,G	G,G,T	0.5229,0.798,0.6736	-0.0157434,-0.0048614,-0.0178986	0.00221968,0.00519071,0.0193815	11.8809,0.457192,0.448852	-7.09264398471852,-0.936557811937095,-0.923488894048448	PEPD	rs10775578,rs10775579,rs2241382	0.363535,0.332418,0.289071	0.985024	0.918,0.97,0.945	|GTeX_Finemapped=1|eQTLGen_Finemapped=1,|GTeX_Finemapped=1|eQTLGen_Finemapped=1,|GTeX_Finemapped=1|eQTLGen_Finemapped=1			0	1	0.431338	0.406063	0.0312098	0.00515179	0.00738174	TRUE	FALSE	FALSE	FALSE	FALSE	FALSE	FALSE	TRUE	FALSE
ALT_Max_INT	qt	Labs	Labs	alanine transaminase (ALT, maximum, inv-norm transformed)	19_36019522-36045772	EUR,AFR,EAS	1	6	0.986037	rs7599	0.598734	36038390	G,G,G	A,A,A	0.6193,0.5318,0.7391	-0.0203849,-0.0132145,-0.00775315	0.00228329,0.00417652,0.0206955	18.3621,2.80794,0.150006	-8.92786286455071,-3.16399777805446,-0.374629750428837	TMEM147	rs7599,rs2251250,rs2251124,rs2239944,rs2239943,rs12984928	0.598734,0.232416,0.0378765,0.0328026,0.0277214,0.0276816	0.957232	1,0.945,1,1,1,1	|Exon=1|GTeX_Finemapped=1|ABC=1,|GTeX_Finemapped=1|eQTLGen_Finemapped=1,|GTeX_Finemapped=1|eQTLGen_Finemapped=1,|GTeX_Finemapped=1|eQTLGen_Finemapped=1,|GTeX_Finemapped=1|eQTLGen_Finemapped=1,|GTeX_Finemapped=1|eQTLGen_Finemapped=1			0	1	0.962936	0.340918	0.00990197	0.00456083	0.00278031	TRUE	TRUE	FALSE	TRUE	FALSE	FALSE	FALSE	TRUE	TRUE
ALT_Max_INT	qt	Labs	Labs	alanine transaminase (ALT, maximum, inv-norm transformed)	19_41339603-41348062	EUR,AFR,EAS	1	1	1	rs12459249	1	41339896	C,C,T	T,T,C	0.6819,0.6725,0.5427	0.0195007,0.0213354,-0.020168	0.00238046,0.00444071,0.0182425	15.5901,5.80929,0.570375	8.19198810313973,4.80450198279104,-1.10555022612032	MIA	rs12459249	1	1	1	|EpiMap=1			0	1	0.998445	0.330328	0.0234459	0.0721882	0.00561174	TRUE	TRUE	FALSE	TRUE	FALSE	FALSE	FALSE	TRUE	TRUE
ALT_Max_INT	qt	Labs	Labs	alanine transaminase (ALT, maximum, inv-norm transformed)	19_45413576-45418790	EUR,AFR,EAS	1	1	1	rs5117	0.965824	45418790	T,T,T	C,C,C	0.7813,0.6921,0.7946	0.0377473,0.023452,0.0570416	0.00268207,0.00451455,0.0224952	44.2603,6.68826,1.94995	14.0739428873967,5.19475916758038,2.53572317649988	APOC1	rs5117	0.965824	0.965824	1	|Promoter=1|GTeX_Finemapped=1|ABC=1			0	1	0.997972	0.773774	0.0199858	0.00208645	0.00511824	TRUE	TRUE	FALSE	TRUE	FALSE	FALSE	FALSE	TRUE	TRUE
ALT_Max_INT	qt	Labs	Labs	alanine transaminase (ALT, maximum, inv-norm transformed)	19_45413576-45418790	EUR,AFR,EAS	2	1	1	rs59325138	1	45416291	C,C,C	T,T,T	0.6014,0.7859,0.7778	-0.0296162,-0.0233468,-0.0331254	0.0022644,0.00508056,0.0218604	38.3628,5.36442,0.887086	-13.0790496378732,-4.59532020092273,-1.51531536476917	APOC1P1	rs59325138	1	1	0.746	|GTeX_Finemapped=1|Cicero=1			0	1	0.9699	0.379515	0.0199858	0.00208645	0.00511824	TRUE	TRUE	FALSE	TRUE	FALSE	FALSE	FALSE	TRUE	TRUE
ALT_Max_INT	qt	Labs	Labs	alanine transaminase (ALT, maximum, inv-norm transformed)	19_47736216-47746041	EUR,AFR,EAS	1	2	1	rs10417760	0.615238	47736992	A,A,A	G,G,G	0.5865,0.826,0.5575	0.0166965,0.0114703,0.0244316	0.00225129,0.00549717,0.0182972	12.9197,1.43266,0.740432	7.41641458896899,2.08658273256967,1.33526441204119	BBC3	rs10417760,rs2032809	0.615238,0.384762	1	0.93,0.931	|Promoter=1,|Promoter=1|ABC=1			0	1	0.545152	0.497673	0.00356043	0.0473116	0.0163814	TRUE	FALSE	FALSE	FALSE	FALSE	FALSE	FALSE	TRUE	FALSE
ALT_Max_INT	qt	Labs	Labs	alanine transaminase (ALT, maximum, inv-norm transformed)	19_47736216-47746041	EUR,AFR,EAS	2	1	1	rs142998071	0.999398	47744170	G,NA,NA	T,NA,NA	0.96024,NA,NA	-0.0313518,NA,NA	0.00567402,NA,NA	7.48343,NA,NA	-5.5255004388423,NA,NA	NAPA	rs142998071	0.999398	0.999398	0.882	|GTeX_Finemapped=1			0	0.996581	0.499541	0.499813	0.00356043	0.0473116	0.0163814	TRUE	FALSE	FALSE	FALSE	FALSE	FALSE	FALSE	TRUE	FALSE
ALT_Max_INT	qt	Labs	Labs	alanine transaminase (ALT, maximum, inv-norm transformed)	1_150247311-150511628	EUR,AFR,EAS	1	35	0.93975	rs3737240	0.0527729	150483355	C,C,C	T,T,T	0.6243,0.96747,0.7629	0.0154094,0.0205591,-0.00491253	0.00228921,0.0117474,0.021368	10.7744,1.09636,0.0871573	6.61472739566046,1.88965361223016,-0.149633559270698	RPRD2	rs7002,rs12040949,rs12042229,rs696616,rs1614039,rs1260394,rs486275,rs56214461,rs1145583,rs9435997	0.045624,0.0394338,0.0338249,0.0312743,0.0259631,0.0237115,0.0223743,0.021836,0.0118616,0.0100589	0.265962	1,1,1,1,1,1,0.896,1,1,1	|Exon=1,|Exon=1|GTeX_Finemapped=1,|Exon=1,|Promoter=1|ABC=1,|eQTLGen_Finemapped=1,|eQTLGen_Finemapped=1,|eQTLGen_Finemapped=1,|eQTLGen_Finemapped=1,|ABC=1,|eQTLGen_Finemapped=1	rs1097067,rs1097068,rs11582423,rs11585977,rs11587116,rs11587575,rs12045304,rs12046446,rs1260411,rs13294,rs1625468,rs1694385,rs1815544,rs2454286,rs2794614,rs3737240,rs3820544,rs55742549,rs580060,rs61819435,rs698919,rs698923,rs832622,rs834231,rs9436125	0.0308416,0.0308415,0.0495045,0.010182,0.0212604,0.0307108,0.0142176,0.0256068,0.0124335,0.0518994,0.0303126,0.0275645,0.0306005,0.0254829,0.0119495,0.0527729,0.0242324,0.0137362,0.0125715,0.0106794,0.0274023,0.0368697,0.0305579,0.0274837,0.0483486	0.688063	1	0.575061	0.341875	0.0631421	0.0309871	0.00972393	TRUE	FALSE	FALSE	FALSE	FALSE	FALSE	FALSE	TRUE	FALSE
ALT_Max_INT	qt	Labs	Labs	alanine transaminase (ALT, maximum, inv-norm transformed)	1_161399920-161565381	EUR,AFR,EAS	1	8	0.952671	rs72717040	0.274061	161487452	T,T,NA	C,C,NA	0.8628,0.994705,NA	-0.0263503,-0.0108827,NA	0.00322234,0.028716,NA	15.5375,0.151993,NA	-8.1773804129918,-0.378976877002368,NA	HSPA7	rs72717040,rs9427401	0.274061,0.199997	0.474058	0.769,0.769	|eQTLGen_Finemapped=1,|eQTLGen_Finemapped=1	rs17400517,rs3845548,rs4082014,rs55971447,rs56199187,rs9427402	0.176327,0.033888,0.0188517,0.00907921,0.0464846,0.199196	0.483827	1	0.239103	0.49998	0.0369666	0.0380661	0.0670614	TRUE	FALSE	FALSE	FALSE	FALSE	FALSE	FALSE	TRUE	FALSE
ALT_Max_INT	qt	Labs	Labs	alanine transaminase (ALT, maximum, inv-norm transformed)	1_16493225-16527165	EUR,AFR,EAS	1	19	0.906107	rs4661718	0.173119	16505908	T,T,T	C,C,C	0.6123,0.7723,0.8681	0.0183352,0.00565715,0.0119791	0.00227548,0.00496969,0.0268569	15.1093,0.593489,0.183379	8.1617844304952,0.651610898499951,1.57227630101086	EPHA2	rs1497406,rs6679761,rs36086195,rs12057175,rs12057222,rs7538833,rs9329465,rs6677710,rs4537547,rs12562207,rs1007887	0.121532,0.0539961,0.0505251,0.0389806,0.0389553,0.0371596,0.0330474,0.0307906,0.0306854,0.0249232,0.0203176	0.480913	1,1,0.904,1,1,1,1,1,1,1,1	|GTeX_Finemapped=1|EpiMap=1|ABC=1,|GTeX_Finemapped=1,|GTeX_Finemapped=1|EpiMap=1,|GTeX_Finemapped=1|ABC=1,|GTeX_Finemapped=1|EpiMap=1|ABC=1,|GTeX_Finemapped=1|EpiMap=1,|GTeX_Finemapped=1,|GTeX_Finemapped=1|EpiMap=1,|GTeX_Finemapped=1,|EpiMap=1|ABC=1,|EpiMap=1|ABC=1	rs10907282,rs4233540,rs4336844,rs4661359,rs4661718,rs7538216,rs924203,rs9700627	0.0210416,0.103776,0.0924989,0.0205347,0.173119,0.0207818,0.0216153,0.0207961	0.474163	1	0.327709	0.249955	0.0243018	0.000382727	0.00142292	TRUE	FALSE	FALSE	FALSE	FALSE	FALSE	FALSE	TRUE	FALSE
ALT_Max_INT	qt	Labs	Labs	alanine transaminase (ALT, maximum, inv-norm transformed)	1_196721543-196821869	EUR,AFR,EAS	1	1	1	rs1498322	0.966443	196788601	C,C,NA	T,T,NA	0.6292,0.6074,NA	-0.0143529,0.00592861,NA	0.0022953,0.00426768,NA	9.39556,0.783108,NA	-6.25316952032414,1.38918803659131,NA	CFHR2	rs1498322	0.966443	0.966443	0.5	|Promoter=0.500			0	0.999993	0.454934	0.493396	0.0266622	0.0285081	0.00745826	TRUE	FALSE	FALSE	FALSE	FALSE	FALSE	FALSE	TRUE	FALSE
ALT_Max_INT	qt	Labs	Labs	alanine transaminase (ALT, maximum, inv-norm transformed)	1_200271343-200410773	EUR,AFR,EAS	1	38	0.987076	rs2808480	0.105145	200306283	C,C,C	G,G,G	0.7356,0.8094,0.7024	-0.020014,-0.00593444,0.00320495	0.00251392,0.00530592,0.0198772	14.7688,0.579429,0.0595301	-7.9612716395112,-1.1184563657198,0.161237498239189	ZNF281	rs2808480,rs2011969,rs2790116,rs4915429,rs2790115,rs2790119,rs10919907,rs2790104,rs2808509,rs2808508,rs1934331,rs2790107,rs2808497,rs2808517,rs2790127,rs2066122,rs2808486,rs2790135,rs2808499,rs2790136,rs2808498,rs2808501,rs2790139,rs10919909,rs2790131,rs7520828,rs2808487,rs2790105,rs2790133,rs1339574,rs2790143,rs2790140,rs2050770,rs2808507	0.105145,0.0919256,0.0587001,0.0554296,0.0528684,0.0500118,0.0434715,0.031743,0.0249913,0.0203938,0.0181107,0.0171947,0.0158092,0.0147732,0.013491,0.0134789,0.0133345,0.0126807,0.01261,0.0126065,0.0126065,0.0126038,0.0125902,0.0125866,0.0125854,0.0125821,0.0125629,0.0125583,0.0125154,0.0124927,0.0124468,0.0121722,0.0117169,0.0117132	0.852503	0.655,1,1,1,0.655,0.655,1,1,0.655,0.655,1,1,1,0.655,1,1,1,1,1,1,1,1,1,1,1,1,1,0.964,1,1,0.964,0.655,0.962,0.964	|EpiMap=1,|eQTLGen_Finemapped=1,|EpiMap=1,|EpiMap=1,|EpiMap=1,|EpiMap=1,|eQTLGen_Finemapped=1,|EpiMap=1,|EpiMap=1,|EpiMap=1,|EpiMap=1,|ABC=1,|eQTLGen_Finemapped=1|EpiMap=1,|EpiMap=1,|eQTLGen_Finemapped=1,|eQTLGen_Finemapped=1,|ABC=1,|EpiMap=1,|EpiMap=1,|eQTLGen_Finemapped=1|EpiMap=1,|EpiMap=1,|EpiMap=1,|eQTLGen_Finemapped=1,|eQTLGen_Finemapped=1,|eQTLGen_Finemapped=1,|EpiMap=1,|ABC=1,|eQTLGen_Finemapped=1|EpiMap=1,|eQTLGen_Finemapped=1,|eQTLGen_Finemapped=1|EpiMap=1,|eQTLGen_Finemapped=1|EpiMap=1,|EpiMap=1,|eQTLGen_Finemapped=1,|eQTLGen_Finemapped=1|EpiMap=1	rs2153280,rs2790109,rs2808513,rs7521670	0.0122883,0.0420527,0.0337524,0.0136811	0.101775	1	0.309253	0.349637	0.0215625	0.0168091	0.00237351	TRUE	FALSE	FALSE	FALSE	FALSE	FALSE	FALSE	TRUE	FALSE
ALT_Max_INT	qt	Labs	Labs	alanine transaminase (ALT, maximum, inv-norm transformed)	1_219673705-219790872	EUR,AFR,EAS	1	1	1	rs4846567	0.996139	219750717	G,G,G	T,T,T	0.7137,0.95764,0.7599	0.0212805,0.00866044,0.00127444	0.00245265,0.0103472,0.021276	17.3893,0.395122,0.0212559	8.67653354534891,0.836983918354724,0.0599003572100019	MARK1	rs4846567	0.996139	0.996139	1	|EpiMap=1			0	1	0.384541	0.332707	0.063376	6.4741e-09	0.0175598	TRUE	FALSE	FALSE	FALSE	FALSE	FALSE	FALSE	TRUE	FALSE
ALT_Max_INT	qt	Labs	Labs	alanine transaminase (ALT, maximum, inv-norm transformed)	1_219673705-219790872	EUR,AFR,EAS	2	1	1	rs3897379	0.951829	219759733	G,G,G	A,A,A	0.8121,0.6989,0.90774	-0.0174224,0.000520938,-0.0550121	0.00283815,0.00454298,0.0314034	9.07973,0.0415758,1.09794	-6.13864665363001,0.114668785686928,-1.75178802295293	TGFB2	rs3897379	0.951829	0.951829	1	|ABC=1			0	0.95518	0.329728	0.599193	0.063376	6.4741e-09	0.0175598	TRUE	FALSE	FALSE	FALSE	FALSE	FALSE	FALSE	TRUE	FALSE
ALT_Max_INT	qt	Labs	Labs	alanine transaminase (ALT, maximum, inv-norm transformed)	1_220970028-220973563	EUR,AFR,EAS	1	1	1	rs2642438	0.999001	220970028	G,G,G	A,A,A	0.7217,0.95083,0.7679	0.0335834,0.00815843,0.000607885	0.00247382,0.00963834,0.0215265	41.2523,0.400883,0.00989585	13.5755228755528,0.846455924982933,0.0282389148259122	2025-03-01	rs2642438	0.999001	0.999001	0.983	|Exon=1|GTeX_Finemapped=1|ABC=1			0	1	0.283004	0.412818	0.00681642	0.00620688	0.0174847	TRUE	FALSE	FALSE	FALSE	FALSE	FALSE	FALSE	TRUE	FALSE
ALT_Max_INT	qt	Labs	Labs	alanine transaminase (ALT, maximum, inv-norm transformed)	1_220970028-220973563	EUR,AFR,EAS	2	1	1	rs883847	0.999979	220972328	G,G,C	C,C,G	0.5915,0.6899,0.5694	-0.0234892,-0.00839824,0.00735707	0.00225543,0.00450568,0.0183535	24.6717,1.20529,0.162079	-10.4145107584806,-1.86392287068767,0.400853788105811	2025-03-01	rs883847	0.999979	0.999979	1	|EpiMap=1			0	0.999974	0.602175	0.422733	0.00681642	0.00620688	0.0174847	TRUE	FALSE	FALSE	FALSE	FALSE	FALSE	FALSE	TRUE	FALSE
ALT_Max_INT	qt	Labs	Labs	alanine transaminase (ALT, maximum, inv-norm transformed)	1_26987646-27284913	EUR,AFR,EAS	1	3	0.890423	rs79598313	0.414161	27284913	C,NA,NA	T,NA,NA	0.97515,NA,NA	-0.0798043,NA,NA	0.00712204,NA,NA	28.4154,NA,NA	-11.2052586056804,NA,NA	SYTL1	rs79598313	0.414161	0.414161	0.769	|eQTLGen_Finemapped=1	rs114165349,rs75460349	0.386892,0.198947	0.585839	1	0.5	0.5	0.037265	0.115189	0.0211462	TRUE	FALSE	FALSE	FALSE	FALSE	FALSE	FALSE	TRUE	FALSE
ALT_Max_INT	qt	Labs	Labs	alanine transaminase (ALT, maximum, inv-norm transformed)	1_89049043-89440675	EUR,AFR,EAS	1	9	0.85276	rs805047	0.6624	89242372	G,G,G	A,A,A	0.6561,0.95688,0.6548	0.0166599,0.0337512,0.000398613	0.00233401,0.0102597,0.019115	12.0233,2.99869,0.00728631	7.13788715558202,3.28968683294833,0.0208534135495684	GTF2B	rs805047,rs7554456,rs10754252,rs12035750,rs6428476,rs10754323,rs7551732	0.6624,0.0443507,0.0418542,0.0291459,0.0235721,0.0235312,0.0210323	0.845886	1,1,1,1,1,1,1	|ABC=1,|eQTLGen_Finemapped=1,|eQTLGen_Finemapped=1,|eQTLGen_Finemapped=1,|eQTLGen_Finemapped=1,|eQTLGen_Finemapped=1,|eQTLGen_Finemapped=1	rs430600,rs786912	0.030813,0.07475	0.105563	0.999991	0.843631	0.278452	0.0372926	0.00772689	0.00595462	TRUE	TRUE	FALSE	TRUE	FALSE	FALSE	FALSE	TRUE	TRUE
ALT_Max_INT	qt	Labs	Labs	alanine transaminase (ALT, maximum, inv-norm transformed)	1_89049043-89440675	EUR,AFR,EAS	2	2	1	rs71666203	0.92554	89157443	T,T,T	A,A,A	0.828,0.98487,0.98909	-0.0192411,-0.0299318,-0.15888	0.00293781,0.0170724,0.087485	10.2385,1.09929,1.1589	-6.54947052396173,-1.75322743140976,-1.81608275704406	PKN2	rs71666203,rs7355167	0.92554,0.0670884	0.992628	1,1	|GTeX_Finemapped=1,|GTeX_Finemapped=1			0	0.988201	0.390244	0.547129	0.0372926	0.00772689	0.00595462	TRUE	FALSE	FALSE	FALSE	FALSE	FALSE	FALSE	TRUE	FALSE
ALT_Max_INT	qt	Labs	Labs	alanine transaminase (ALT, maximum, inv-norm transformed)	20_32516022-32746203	EUR,AFR,EAS	1	10	0.954146	rs1055857	0.166353	32613873	G,A,G	A,G,A	0.7068,0.6256,0.8294	0.0234323,-0.0041386,0.0160578	0.00243542,0.00430614,0.0241597	21.1878,0.473009,0.295614	9.62290697579024,0.131084296895629,0.662546394077963	RALY	rs1007090,rs4911401,rs1555075,rs2268088	0.124519,0.12151,0.0684541,0.056667	0.37115	1,1,1,1	|ABC=1,|EpiMap=1,|EpiMap=1,|ABC=1	rs1055857,rs2268089,rs2284384,rs2284389,rs4911408,rs6059581	0.166353,0.10647,0.129659,0.0840109,0.0775682,0.0302886	0.59435	1	0.28624	0.389271	0.0242508	0.055552	0.00169003	TRUE	FALSE	FALSE	FALSE	FALSE	FALSE	FALSE	TRUE	FALSE
ALT_Max_INT	qt	Labs	Labs	alanine transaminase (ALT, maximum, inv-norm transformed)	20_39142516-39179822	EUR,AFR,EAS	1	1	1	rs1883711	1	39179822	G,NA,NA	C,NA,NA	0.96024,NA,NA	-0.049053,NA,NA	0.00567402,NA,NA	17.27,NA,NA	-8.64519335497584,NA,NA	MAFB	rs1883711	1	1	1	|Cicero=1			0	1	0.5	0.5	6.4741e-09	6.4741e-09	0.0188222	TRUE	FALSE	FALSE	FALSE	FALSE	FALSE	FALSE	TRUE	FALSE
ALT_Max_INT	qt	Labs	Labs	alanine transaminase (ALT, maximum, inv-norm transformed)	20_60939835-60979370	EUR,AFR,EAS	1	8	0.985993	rs11699160	0.168152	60958651	T,C,T	C,T,C	0.6262,0.96899,0.8433	-0.0164548,-0.0262635,0.00650991	0.00229154,0.0120225,0.0249999	12.1589,1.53876,0.0998748	-7.18067325903104,-2.18452900810979,0.260397441589766	LAMA5	rs11699160,rs11699109,rs11698650,rs6121552,rs1406973,rs675138	0.168152,0.164942,0.163169,0.133073,0.0682948,0.0646207	0.762251	0.882,1,1,1,1,1	|GTeX_Finemapped=1,|GTeX_Finemapped=1,|GTeX_Finemapped=1,|GTeX_Finemapped=1,|GTeX_Finemapped=1|EpiMap=1|ABC=1,|GTeX_Finemapped=1	rs2427303,rs755726	0.0610226,0.165664	0.226687	1	0.508479	0.35444	0.0109229	0.0327227	0.0210522	TRUE	FALSE	FALSE	FALSE	FALSE	FALSE	FALSE	TRUE	FALSE
ALT_Max_INT	qt	Labs	Labs	alanine transaminase (ALT, maximum, inv-norm transformed)	22_28886805-29131788	EUR,AFR,EAS	1	4	0.997838	rs1547014	0.473093	29100711	C,T,C	T,C,T	0.6839,0.5136,0.8323	0.0355377,-0.0191127,0.0732758	0.00238449,0.0041696,0.0243253	49.5061,5.34051,2.58629	14.9036900972535,-4.58382099002302,3.01232872770326	CHEK2	rs1547014,rs5752773,rs5752775,rs5752776	0.473093,0.264843,0.141195,0.0967292	0.97586	1,1,0.974,0.991	|GTeX_Finemapped=1,|GTeX_Finemapped=1,|Promoter=1|GTeX_Finemapped=1,|Promoter=1|GTeX_Finemapped=1			0	1	0.96292	0.948578	0.0289382	0.00675177	0.00615571	TRUE	TRUE	TRUE	TRUE	TRUE	TRUE	TRUE	TRUE	TRUE
ALT_Max_INT	qt	Labs	Labs	alanine transaminase (ALT, maximum, inv-norm transformed)	22_28886805-29131788	EUR,AFR,EAS	2	11	0.679912	rs9620817	0.433314	29108556	A,A,A	T,T,T	0.9165,0.94327,0.91766	-0.0285071,-0.0240571,0.0112371	0.00400769,0.00900906,0.0330611	11.9451,2.12046,0.134339	-7.1131000651248,-2.6703229859719,0.339888872421063	CHEK2	rs9620817,rs3788408,rs17885892	0.433314,0.197712,0.193365	0.824391	0.991,1,1	|Promoter=1|GTeX_Finemapped=1,|Exon=1|GTeX_Finemapped=1,|Promoter=1|GTeX_Finemapped=1	rs10439931,rs12168031,rs187504622,rs7288040,rs73430186,rs9620809,rs9625516,rs9625524	0.00307655,0.00294347,0.0162717,0.0766744,0.00779103,0.00862832,0.00862832,0.00243192	0.126446	0.998869	0.372297	0.277383	0.0289382	0.00675177	0.00615571	TRUE	FALSE	FALSE	FALSE	FALSE	FALSE	FALSE	TRUE	FALSE
ALT_Max_INT	qt	Labs	Labs	alanine transaminase (ALT, maximum, inv-norm transformed)	22_28886805-29131788	EUR,AFR,EAS	3	2	0.76283	rs28613006	0.497282	29087142	G,G,G	C,C,C	0.7565,0.98714,0.8661	-0.0222829,-0.0185792,-0.0375172	0.00258315,0.0184967,0.0266864	17.1979,0.501474,0.796514	-8.62625089522482,-1.00446025507253,-1.40585466754602	EMID1	rs28613006	0.497282	0.497282	1	|GTeX_Finemapped=1	rs112742598	0.479295	0.479295	0.937487	0.212504	0.413524	0.0289382	0.00675177	0.00615571	TRUE	FALSE	FALSE	FALSE	FALSE	FALSE	FALSE	TRUE	FALSE
ALT_Max_INT	qt	Labs	Labs	alanine transaminase (ALT, maximum, inv-norm transformed)	22_36517932-36564170	EUR,AFR,EAS	1	9	0.829494	rs132642	0.467079	36545137	T,T,T	A,A,A	0.8738,0.990923,0.991071	0.0313875,0.0532702,-0.0568423	0.00333863,0.0219742,0.0966073	20.2685,1.81414,0.254712	9.40131131631837,2.4242156711052,-0.588385142737661	APOL3	rs132642,rs132631,rs132641,rs132648,rs1476029,rs105161	0.467079,0.103518,0.07185,0.0711849,0.0320648,0.0282723	0.773969	0.931,0.931,1,0.931,1,1	|Exon=1|EpiMap=1,|Exon=1|EpiMap=1,|EpiMap=1,|Promoter=1|ABC=1,|GTeX_Finemapped=1,|EpiMap=1	rs132646,rs80576,rs80584	0.0471796,0.103631,0.0274055	0.178216	1	0.715965	0.373502	0.194047	0.0245893	0.00817863	FALSE	FALSE	FALSE	FALSE	FALSE	FALSE	FALSE	FALSE	FALSE
ALT_Max_INT	qt	Labs	Labs	alanine transaminase (ALT, maximum, inv-norm transformed)	22_44324727-44347251	EUR,AFR,EAS	1	2	1	rs738409	0.872945	44324727	C,C,C	G,G,G	0.7744,0.882,0.6498	-0.120002,-0.0824866,-0.108687	0.00265248,0.00645994,0.0190509	inf,36.6117,7.93451	-45.2414344311738,-12.7689421263975,-5.70508479914335	PNPLA3	rs738409,rs738408	0.872945,0.127055	1	1,1	|Exon=1,|Exon=1			0	1	1	1	0.0318813	0.00115864	0.00342175	TRUE	TRUE	TRUE	TRUE	TRUE	TRUE	TRUE	TRUE	TRUE
ALT_Max_INT	qt	Labs	Labs	alanine transaminase (ALT, maximum, inv-norm transformed)	22_44324727-44347251	EUR,AFR,EAS	2	1	1	rs6006460	0.999701	44342174	NA,G,NA	NA,T,NA	NA,0.8752,NA	NA,0.0395832,NA	NA,0.00630584,NA	NA,9.46259,NA	NA,6.27722872765563,NA	PNPLA3	rs6006460	0.999701	0.999701	0.99	|Exon=1			0	0.495982	0.992426	0.498455	0.0318813	0.00115864	0.00342175	FALSE	TRUE	FALSE	FALSE	FALSE	FALSE	FALSE	TRUE	FALSE
ALT_Max_INT	qt	Labs	Labs	alanine transaminase (ALT, maximum, inv-norm transformed)	22_44324727-44347251	EUR,AFR,EAS	3	2	0.990013	rs41278873	0.779261	44342691	T,NA,NA	C,NA,NA	0.94632,NA,NA	-0.09323,NA,NA	0.00491902,NA,NA	79.3795,NA,NA	-18.9529621753927,NA,NA	PNPLA3	rs41278873,rs9626058	0.779261,0.211587	0.990848	1,1	|Exon=1,|Exon=1			0	0.978357	0.493678	0.496358	0.0318813	0.00115864	0.00342175	TRUE	FALSE	FALSE	FALSE	FALSE	FALSE	FALSE	TRUE	FALSE
ALT_Max_INT	qt	Labs	Labs	alanine transaminase (ALT, maximum, inv-norm transformed)	22_44324727-44347251	EUR,AFR,EAS	4	2	1	rs62228000	0.788506	44343009	T,T,T	A,A,A	0.8698,0.7564,0.92956	0.0190947,0.0122629,-0.0106861	0.00329449,0.004855,0.0355153	8.1679,1.93769,0.117191	5.79595020777116,2.52582904222451,-0.300887223253077	PNPLA3	rs62228000	0.788506	0.788506	0.93	|Exon=1	rs16991187	0.211213	0.211213	0.999607	0.0865057	0.237379	0.0318813	0.00115864	0.00342175	TRUE	FALSE	FALSE	FALSE	FALSE	FALSE	FALSE	TRUE	FALSE
ALT_Max_INT	qt	Labs	Labs	alanine transaminase (ALT, maximum, inv-norm transformed)	22_50836578-50877779	EUR,AFR,EAS	1	15	0.967895	rs11091017	0.104881	50871492	C,C,G	G,G,C	0.667,0.5461,0.75	-0.0159109,-0.00392345,0.0758205	0.00235244,0.00418589,0.0209876	10.8709,0.45767,3.5184	-6.76357314107905,-0.937303655853355,3.6126331738741	PPP6R2	rs11091017,rs12162782,rs9616949,rs7284870,rs9616823,rs9616944,rs7511136,rs7511513	0.104881,0.0909198,0.0726858,0.072262,0.072262,0.0612952,0.0557209,0.054523	0.58455	1,1,1,1,1,0.721,1,1	|GTeX_Finemapped=1,|GTeX_Finemapped=1,|GTeX_Finemapped=1,|GTeX_Finemapped=1,|GTeX_Finemapped=1|EpiMap=1,|GTeX_Finemapped=1,|GTeX_Finemapped=1,|GTeX_Finemapped=1|EpiMap=1	rs2273259,rs5770859,rs6417776,rs7290829,rs7511349,rs9616819,rs9616936	0.0797829,0.0188967,0.0761558,0.0744755,0.0277918,0.0771091,0.0262651	0.380477	0.999997	0.621071	0.964849	0.00933907	0.00589891	0.00406175	TRUE	FALSE	TRUE	FALSE	TRUE	FALSE	FALSE	TRUE	TRUE
ALT_Max_INT	qt	Labs	Labs	alanine transaminase (ALT, maximum, inv-norm transformed)	22_50836578-50877779	EUR,AFR,EAS	2	1	1	rs1134848	0.976749	50873497	C,C,NA	T,T,NA	0.8569,0.98941,NA	0.0149839,-0.0606717,NA	0.00316606,0.0203595,NA	5.65445,2.54025,NA	4.73266457363411,-2.98001915567671,NA	PPP6R2	rs1134848	0.976749	0.976749	0.981	|Exon=1			0	0.950364	0.923336	0.477807	0.00933907	0.00589891	0.00406175	TRUE	TRUE	FALSE	TRUE	FALSE	FALSE	FALSE	TRUE	TRUE
ALT_Max_INT	qt	Labs	Labs	alanine transaminase (ALT, maximum, inv-norm transformed)	2_112659110-112785237	EUR,AFR,EAS	1	6	0.904862	rs7422195	0.655308	112775064	G,G,G	A,A,A	0.6412,0.7799,0.8313	0.0210895,0.0178418,-0.0191922	0.00231143,0.00503008,0.0242676	19.1403,3.40937,0.367514	9.12400548578153,3.54702112093645,-0.790856945062553	MERTK	rs7422195,rs10864895,rs10192602,rs4441478,rs10195619,rs56361454	0.655308,0.086933,0.0801005,0.0708677,0.0540348,0.0495955	0.996839	1,1,1,1,1,1	|GTeX_Finemapped=1,|GTeX_Finemapped=1,|GTeX_Finemapped=1,|GTeX_Finemapped=1,|GTeX_Finemapped=1,|GTeX_Finemapped=1			0	0.999996	0.926425	0.314447	0.0128842	0.0105478	0.00322949	TRUE	TRUE	FALSE	TRUE	FALSE	FALSE	FALSE	TRUE	TRUE
ALT_Max_INT	qt	Labs	Labs	alanine transaminase (ALT, maximum, inv-norm transformed)	2_112659110-112785237	EUR,AFR,EAS	2	43	0.927622	rs4643544	0.0697037	112778713	G,G,T	T,T,G	0.6203,0.6316,0.7262	-0.0207879,-0.0133023,-0.0181933	0.00228445,0.00432039,0.0203807	19.043,2.68252,0.42942	-9.11989021027006,-1.64576589628087,-1.21475798095426	MERTK	rs1516627,rs4511729,rs4468823,rs10207820,rs870762,rs66477683,rs68087924,rs10199083,rs10166564,rs3761701,rs1131244,rs1516628,rs13394651,rs1554215,rs1554214,rs4848923,rs11676037,rs2230515,rs1996326,rs3811636,rs10180345,rs3811637,rs6739294,rs908518	0.037845,0.0370649,0.0327697,0.0311073,0.0213274,0.0209574,0.0209462,0.0209028,0.0180303,0.0178664,0.0178165,0.0178131,0.0171636,0.0171307,0.0171231,0.0171231,0.0170949,0.016632,0.0161083,0.0159262,0.0153575,0.0153431,0.0151606,0.0140444	0.488654	1,1,1,1,1,1,1,1,1,0.931,0.93,1,1,1,1,1,1,1,1,1,1,1,1,1	|EpiMap=1|ABC=1,|ABC=1,|EpiMap=1,|ABC=1,|ABC=1,|ABC=1,|EpiMap=1|ABC=1,|EpiMap=1,|EpiMap=1,|Exon=1|ABC=1,|Exon=1,|EpiMap=1|ABC=1,|EpiMap=1|ABC=1,|EpiMap=1|ABC=1,|EpiMap=1|ABC=1,|EpiMap=1,|EpiMap=1|ABC=1,|Exon=1,|ABC=1,|EpiMap=1,|EpiMap=1|ABC=1,|EpiMap=1,|EpiMap=1,|ABC=1	rs10187041,rs11683819,rs11887259,rs1996325,rs3811638,rs4303721,rs4305289,rs4353657,rs4519530,rs4524124,rs4525705,rs4627569,rs4643544,rs4848933,rs55757240,rs6711146,rs7425877,rs7583987,rs869016	0.02596,0.0618634,0.0197209,0.0158108,0.021141,0.0140959,0.0219256,0.0139459,0.0247816,0.0193701,0.0213217,0.0197696,0.0697037,0.0144466,0.0277935,0.0191078,0.0178953,0.0174668,0.0185933	0.464714	0.999927	0.308705	0.409457	0.0128842	0.0105478	0.00322949	TRUE	FALSE	FALSE	FALSE	FALSE	FALSE	FALSE	TRUE	FALSE
ALT_Max_INT	qt	Labs	Labs	alanine transaminase (ALT, maximum, inv-norm transformed)	2_113838102-113870725	EUR,AFR,EAS	1	3	0.997969	rs6743171	0.510989	113840058	G,G,G	C,C,C	0.6034,0.8162,0.93254	0.0237841,0.0227993,-0.00627029	0.00226634,0.00538063,0.0362332	25.0384,4.64544,0.0641859	10.4944977364385,4.2372919156307,-0.173053718688937	IL1RN	rs6743171,rs13410964,rs13398728	0.510989,0.437094,0.0241332	0.972216	1,0.655,1	|EpiMap=1,|EpiMap=1,|GTeX_Finemapped=1			0	1	0.998244	0.420973	0.00908022	0.00295103	0.0024622	TRUE	TRUE	FALSE	TRUE	FALSE	FALSE	FALSE	TRUE	TRUE
ALT_Max_INT	qt	Labs	Labs	alanine transaminase (ALT, maximum, inv-norm transformed)	2_113838102-113870725	EUR,AFR,EAS	2	5	0.992857	rs1688072	0.262386	113869347	A,A,A	G,G,G	0.834,0.91225,0.96329	-0.0179275,-0.0298648,-0.0441423	0.00297966,0.00736586,0.0483274	8.74936,4.29892,0.442456	-6.01662605800662,-4.05448922461193,-0.913401093375601	IL1RN	rs1688072,rs1618889,rs1688077,rs10199363,rs315922	0.262386,0.239484,0.239484,0.196387,0.0312698	0.969011	1,0.5,1,0.655,1	|Promoter=1|ABC=1,|ABC=1,|ABC=1,|EpiMap=1,|ABC=1			0	0.596887	0.826198	0.452777	0.00908022	0.00295103	0.0024622	FALSE	TRUE	FALSE	FALSE	FALSE	FALSE	FALSE	TRUE	FALSE
ALT_Max_INT	qt	Labs	Labs	alanine transaminase (ALT, maximum, inv-norm transformed)	2_136138627-136873549	EUR,AFR,EAS	1	4	0.935114	rs160329	0.449588	136617805	T,C,NA	C,T,NA	0.5577,0.96823,NA	0.0168413,-0.0413473,NA	0.00223226,0.0118825,NA	13.3429,3.29931,NA	7.54450646430075,-3.4796802019777,NA	MCM6	rs160329,rs4988235,rs182549,rs62168795	0.449588,0.217253,0.213356,0.0824396	0.962637	1,0.721,1,1	|GTeX_Finemapped=1,|GTeX_Finemapped=1,|GTeX_Finemapped=1,|GTeX_Finemapped=1			0	1	0.963112	0.49576	0.10353	0.0409653	0.017447	FALSE	TRUE	FALSE	FALSE	FALSE	FALSE	FALSE	TRUE	FALSE
ALT_Max_INT	qt	Labs	Labs	alanine transaminase (ALT, maximum, inv-norm transformed)	2_165501849-165562893	EUR,AFR,EAS	1	1	1	rs6717858	0.953212	165539661	T,C,T	C,T,C	0.5577,0.7958,0.90179	0.0200489,-0.0211478,0.0347112	0.00223226,0.0051698,0.0305375	18.5731,4.36634,0.592314	8.98143585424637,-4.09064180432512,1.13667458043389	COBLL1	rs6717858	0.953212	0.953212	1	|Exon=1			0	1	0.98854	0.422166	0.0132191	0.00324873	0.00766597	TRUE	TRUE	FALSE	TRUE	FALSE	FALSE	FALSE	TRUE	TRUE
ALT_Max_INT	qt	Labs	Labs	alanine transaminase (ALT, maximum, inv-norm transformed)	2_165501849-165562893	EUR,AFR,EAS	2	9	0.980081	rs13391980	0.241313	165504841	G,G,NA	A,A,NA	0.8439,0.8079,NA	0.0202389,0.014968,NA	0.00305462,0.00529007,NA	10.4614,2.33135,NA	6.62566865927677,2.82945216225872,NA	GRB14	rs13391980,rs75265117,rs78343493,rs10490694,rs75297654	0.241313,0.22968,0.225006,0.0565983,0.0423917	0.794989	1,1,1,1,1	|GTeX_Finemapped=1,|GTeX_Finemapped=1|ABC=1,|GTeX_Finemapped=1,|GTeX_Finemapped=1,|GTeX_Finemapped=1|EpiMap=1	rs12328675,rs7607980,rs78970517,rs79953491	0.0424293,0.0496104,0.0319004,0.0368354	0.160775	0.849999	0.600528	0.488512	0.0132191	0.00324873	0.00766597	TRUE	FALSE	FALSE	FALSE	FALSE	FALSE	FALSE	TRUE	FALSE
ALT_Max_INT	qt	Labs	Labs	alanine transaminase (ALT, maximum, inv-norm transformed)	2_169837269-169886452	EUR,AFR,EAS	1	5	1	rs4148778	0.209184	169869462	A,A,A	G,G,G	0.96322,0.93116,0.94048	-0.0475194,-0.0439877,-0.0239887	0.00589027,0.00823136,0.0384112	15.144,7.04115,0.273858	-8.06744003246031,-5.34391643665202,-0.624523576456867	ABCB11	rs4148778,rs73024726,rs4148777,rs2389604,rs3815676	0.209184,0.209184,0.20157,0.190508,0.188794	0.99924	1,0.655,0.982,1,1	|ABC=1,|EpiMap=1,|Exon=1|ABC=1,|EpiMap=1,|EpiMap=1			0	1	0.999962	0.3329	0.0931349	0.0106046	0.000305602	TRUE	TRUE	FALSE	TRUE	FALSE	FALSE	FALSE	TRUE	TRUE
ALT_Max_INT	qt	Labs	Labs	alanine transaminase (ALT, maximum, inv-norm transformed)	2_169837269-169886452	EUR,AFR,EAS	2	4	0.843585	rs62171040	0.78978	169858061	G,NA,NA	A,NA,NA	0.93738,NA,NA	0.0211888,NA,NA	0.00457603,NA,NA	5.43771,NA,NA	4.63038922384687,NA,NA	UBR3	rs62171040	0.78978	0.78978	0.655	|EpiMap=1	rs3770601,rs62171039,rs78347243	0.0770987,0.0652614,0.04714	0.1895	0.95463	0.396498	0.433322	0.0931349	0.0106046	0.000305602	TRUE	FALSE	FALSE	FALSE	FALSE	FALSE	FALSE	TRUE	FALSE
ALT_Max_INT	qt	Labs	Labs	alanine transaminase (ALT, maximum, inv-norm transformed)	2_202143257-202235943	EUR,AFR,EAS	1	20	0.993698	rs1918881	0.158125	202190668	G,G,G	A,A,A	0.5477,0.93797,0.5119	0.0175919,0.017946,0.0303451	0.00222751,0.0086399,0.018181	14.5461,1.42261,1.0218	7.89756274943771,2.07710737392794,1.66905560750234	ALS2CR12	rs1918881,rs11688692,rs12612166,rs10931939,rs10931940,rs7596930,rs7570324,rs7609223,rs12622439,rs6753887,rs11679181,rs12986657,rs7569952,rs2080302,rs13009885,rs13004870,rs12998984,rs13015294	0.158125,0.147202,0.0469857,0.0469287,0.046661,0.0453311,0.0408396,0.0403213,0.0383374,0.0360946,0.0359483,0.0356397,0.0341238,0.0329627,0.0327217,0.0316866,0.0300228,0.0281296	0.908062	1,1,1,1,1,1,1,1,1,1,1,1,1,1,1,1,1,1	|eQTLGen_Finemapped=1,|GTeX_Finemapped=1,|GTeX_Finemapped=1,|GTeX_Finemapped=1|eQTLGen_Finemapped=1,|GTeX_Finemapped=1|eQTLGen_Finemapped=1,|GTeX_Finemapped=1|eQTLGen_Finemapped=1,|eQTLGen_Finemapped=1,|eQTLGen_Finemapped=1,|eQTLGen_Finemapped=1,|eQTLGen_Finemapped=1,|eQTLGen_Finemapped=1,|eQTLGen_Finemapped=1,|eQTLGen_Finemapped=1,|GTeX_Finemapped=1|eQTLGen_Finemapped=1,|eQTLGen_Finemapped=1,|eQTLGen_Finemapped=1,|eQTLGen_Finemapped=1,|eQTLGen_Finemapped=1	rs11681399,rs13113	0.036235,0.0305991	0.0668341	0.999999	0.457112	0.50964	0.00152847	0.0116119	0.00532161	TRUE	FALSE	FALSE	FALSE	FALSE	FALSE	FALSE	TRUE	FALSE
ALT_Max_INT	qt	Labs	Labs	alanine transaminase (ALT, maximum, inv-norm transformed)	2_202143257-202235943	EUR,AFR,EAS	2	8	0.966611	rs9288318	0.508606	202196063	A,A,A	C,C,C	0.6054,0.7784,0.7054	-0.015568,-0.0209283,-0.0185839	0.00226832,0.00501785,0.0199356	11.1718,4.51772,0.454401	-6.86322917401425,-4.17077034985103,-0.932196673287987	ALS2CR12	rs9288318,rs6435079,rs7576018,rs13014235,rs6737085,rs2349075,rs10178982,rs10206231	0.508606,0.169022,0.16296,0.0318581,0.0264407,0.0261397,0.0207968,0.0201801	0.966003	1,1,1,1,1,0.932,1,1	|GTeX_Finemapped=1|eQTLGen_Finemapped=1,|GTeX_Finemapped=1,|GTeX_Finemapped=1,|Exon=1|eQTLGen_Finemapped=1,|Promoter=1|EpiMap=1,|eQTLGen_Finemapped=1|ABC=1,|EpiMap=1|ABC=1,|eQTLGen_Finemapped=1			0	0.831901	0.974753	0.307299	0.00152847	0.0116119	0.00532161	TRUE	TRUE	FALSE	TRUE	FALSE	FALSE	FALSE	TRUE	TRUE
ALT_Max_INT	qt	Labs	Labs	alanine transaminase (ALT, maximum, inv-norm transformed)	2_227036911-227178726	EUR,AFR,EAS	1	8	0.992119	rs2176040	0.187477	227092802	G,G,G	A,A,A	0.6262,0.6846,0.93155	0.0234072,0.00924365,0.00500717	0.00229154,0.00448492,0.0359893	23.7682,1.40563,0.0509282	10.2146154987476,2.0610512562097,0.13912940790735	IRS1	rs2176040,rs2943641,rs2972145,rs2943646,rs2943648,rs2138161,rs2222018,rs2943645	0.187477,0.162029,0.150357,0.142164,0.120491,0.0818418,0.0791961,0.0764443	1	1,1,1,1,1,1,1,1	|GTeX_Finemapped=1,|GTeX_Finemapped=1,|GTeX_Finemapped=1,|GTeX_Finemapped=1,|GTeX_Finemapped=1,|GTeX_Finemapped=1,|GTeX_Finemapped=1,|GTeX_Finemapped=1			0	1	0.72237	0.377093	0.000409437	0.000339005	0.000454899	TRUE	FALSE	FALSE	FALSE	FALSE	FALSE	FALSE	TRUE	FALSE
ALT_Max_INT	qt	Labs	Labs	alanine transaminase (ALT, maximum, inv-norm transformed)	2_233504346-233520942	EUR,AFR,EAS	1	2	0.95721	rs11683367	0.810134	233510011	T,T,C	C,C,T	0.5895,0.6399,0.6756	0.0275549,0.032824,-0.0337855	0.00225375,0.00434147,0.0194124	33.6478,13.3965,1.08731	12.2262451469773,7.56057280137833,-1.74040819270157	DGKD	rs11683367	0.810134	0.810134	1	|GTeX_Finemapped=1	rs13395911	0.171256	0.171256	1	1	0.589779	0.0171834	0.00378714	0.0331681	TRUE	TRUE	FALSE	TRUE	FALSE	FALSE	FALSE	TRUE	TRUE
ALT_Max_INT	qt	Labs	Labs	alanine transaminase (ALT, maximum, inv-norm transformed)	3_12329783-12413339	EUR,AFR,EAS	1	12	0.981105	rs35000407	0.308572	12351521	T,T,T	G,G,G	0.8807,0.990166,0.97421	0.0257014,0.0553622,0.0333653	0.00342034,0.0211196,0.0573339	13.2425,2.05761,0.251345	7.51428220586257,2.62136593496089,0.581947155173466	PPARG	rs35000407,rs1801282,rs11712037,rs13083375,rs11709077,rs71304101,rs17036160,rs13064760,rs2012444,rs17036342,rs7649970	0.308572,0.160003,0.147658,0.100977,0.0528471,0.0467957,0.0466484,0.0312256,0.0312256,0.00962014,0.00944932	0.945022	1,1,1,1,1,1,1,1,1,1,0.99	|GTeX_Finemapped=1|EpiMap=1,|Exon=1|GTeX_Finemapped=1|ABC=1,|GTeX_Finemapped=1|ABC=1,|GTeX_Finemapped=1,|GTeX_Finemapped=1|EpiMap=1|ABC=1,|GTeX_Finemapped=1,|Promoter=1|ABC=1,|GTeX_Finemapped=1,|GTeX_Finemapped=1,|Promoter=1,|Promoter=1	rs7647481	0.0131807	0.0131807	0.999999	0.639706	0.364526	0.0181015	0.0293013	0.00624245	TRUE	FALSE	FALSE	FALSE	FALSE	FALSE	FALSE	TRUE	FALSE
ALT_Max_INT	qt	Labs	Labs	alanine transaminase (ALT, maximum, inv-norm transformed)	3_12329783-12413339	EUR,AFR,EAS	2	2	0.966894	rs6442310	0.57689	12358230	A,A,T	T,T,A	0.5855,0.879,0.5327	-0.0152859,-0.0110214,0.0215494	0.00225049,0.00639024,0.0182148	10.957,1.07274,0.625652	-6.79225413132251,-1.7247239540299,1.1830709093704	PPARG	rs6442310,rs4135247	0.57689,0.418627	0.995517	1,1	|ABC=1,|GTeX_Finemapped=1			0	0.997654	0.558942	0.469674	0.0181015	0.0293013	0.00624245	TRUE	FALSE	FALSE	FALSE	FALSE	FALSE	FALSE	TRUE	FALSE
ALT_Max_INT	qt	Labs	Labs	alanine transaminase (ALT, maximum, inv-norm transformed)	3_13351125-13438830	EUR,AFR,EAS	1	37	0.893347	rs94398	0.162363	13354990	G,G,C	C,C,G	0.5209,0.7413,0.6696	-0.014884,-0.0169298,0.0109963	0.00221929,0.00475892,0.0193213	10.7009,3.42662,0.244683	-6.70664942391486,-3.55748783337396,0.569128371279365	NUP210	rs94398,rs1048620,rs354478,rs6804464,rs665064,rs6806404,rs57180215,rs354477,rs9811159,rs1048637,rs3773302,rs2046190,rs2046189,rs6442376,rs6442370,rs4684932,rs4684129,rs4684130,rs7628051,rs354476,rs6442374,rs6442375,rs6810356,rs113888097,rs4684934,rs13087341,rs652613,rs2280084,rs9847393,rs514084,rs11707261,rs6442380,rs7625586,rs2271509,rs6774485	0.162363,0.109459,0.0445006,0.0440315,0.0427089,0.0426152,0.0333611,0.0329619,0.0322443,0.0320155,0.0256039,0.0234696,0.0222613,0.0192856,0.0191433,0.0183528,0.0155508,0.0155019,0.0153279,0.0148681,0.0125093,0.0115768,0.0111852,0.0109444,0.0108013,0.0105206,0.00946242,0.00902707,0.008848,0.00840039,0.00752572,0.00744605,0.00687611,0.00677488,0.00665037	0.904175	1,1,1,1,1,0.76,1,0.929,1,1,1,1,1,0.929,1,1,1,1,0.981,1,1,1,1,1,1,1,1,1,1,1,1,1,1,1,1	|eQTLGen_Finemapped=1,|Exon=1|eQTLGen_Finemapped=1,|Exon=1,|eQTLGen_Finemapped=1,|Exon=1|EpiMap=1|ABC=1,|eQTLGen_Finemapped=1|EpiMap=1,|eQTLGen_Finemapped=1,|eQTLGen_Finemapped=1,|eQTLGen_Finemapped=1,|Exon=1,|Exon=1,|eQTLGen_Finemapped=1,|eQTLGen_Finemapped=1,|eQTLGen_Finemapped=1,|eQTLGen_Finemapped=1,|eQTLGen_Finemapped=1,|eQTLGen_Finemapped=1,|eQTLGen_Finemapped=1,|Exon=1,|Exon=1,|eQTLGen_Finemapped=1,|eQTLGen_Finemapped=1,|eQTLGen_Finemapped=1,|eQTLGen_Finemapped=1,|EpiMap=1,|EpiMap=1,|EpiMap=1|ABC=1,|Exon=1,|EpiMap=1,|Exon=1,|EpiMap=1,|EpiMap=1,|EpiMap=1,|Exon=1,|eQTLGen_Finemapped=1	rs6442377,rs6769425	0.00855058,0.0430331	0.0515837	1	0.814614	0.35832	0.0166869	0.0074192	0.00572761	TRUE	TRUE	FALSE	TRUE	FALSE	FALSE	FALSE	TRUE	TRUE
ALT_Max_INT	qt	Labs	Labs	alanine transaminase (ALT, maximum, inv-norm transformed)	3_135798658-136412580	EUR,AFR,EAS	1	2	0.991673	rs7653249	0.917351	136005792	G,G,G	C,C,C	0.7525,0.7731,0.8462	0.0346323,0.0231784,0.0218113	0.00256899,0.00497587,0.0251912	40.6933,5.49614,0.412756	13.4809010545,4.65816028151861,0.865830131156912	PCCB	rs7653249,rs1711171	0.917351,0.0567805	0.974132	1,1	|GTeX_Finemapped=1,|GTeX_Finemapped=1			0	1	0.994809	0.424635	0.0261685	0.018995	0.0129028	TRUE	TRUE	FALSE	TRUE	FALSE	FALSE	FALSE	TRUE	TRUE
ALT_Max_INT	qt	Labs	Labs	alanine transaminase (ALT, maximum, inv-norm transformed)	3_135798658-136412580	EUR,AFR,EAS	2	12	0.980023	rs6439629	0.32313	135901270	G,G,G	A,A,A	0.7773,0.8986,0.94147	-0.0229252,-0.0323116,0.0142614	0.00266471,0.00690402,0.0387143	17.1109,5.54254,0.147158	-8.60326264396501,-4.68011390465265,0.368375509824535	PPP2R3A	rs6439629,rs6793835,rs13068210,rs67109185,rs9870122,rs35352346,rs13081671,rs28535121,rs6799056,rs12695644	0.32313,0.156957,0.0608402,0.0327543,0.0306488,0.0303141,0.0288426,0.026756,0.0255835,0.0197523	0.735579	1,1,0.655,1,1,1,1,1,1,1	|eQTLGen_Finemapped=1,|eQTLGen_Finemapped=1,|EpiMap=1,|GTeX_Finemapped=1,|GTeX_Finemapped=1,|GTeX_Finemapped=1|eQTLGen_Finemapped=1,|GTeX_Finemapped=1,|eQTLGen_Finemapped=1,|GTeX_Finemapped=1,|GTeX_Finemapped=1	rs12330335,rs1393786	0.113885,0.115284	0.229169	0.999476	0.887907	0.416208	0.0261685	0.018995	0.0129028	TRUE	TRUE	FALSE	TRUE	FALSE	FALSE	FALSE	TRUE	TRUE
ALT_Max_INT	qt	Labs	Labs	alanine transaminase (ALT, maximum, inv-norm transformed)	3_142649110-142664819	EUR,AFR,EAS	1	2	1	rs9653945	0.505857	142660706	G,G,G	A,A,A	0.6153,0.68,0.9256	0.0180102,0.0110789,0.07561	0.00227876,0.0044676,0.034631	14.5667,1.88126,1.5374	7.90350892590707,2.47983257229833,2.18330397620629	PAQR9	rs9653945	0.505857	0.505857	1	|EpiMap=1|ABC=1	rs6440123	0.491287	0.491287	1	0.851453	0.641265	0.00490367	0.0019134	0.00462862	TRUE	TRUE	FALSE	TRUE	FALSE	FALSE	FALSE	TRUE	TRUE
ALT_Max_INT	qt	Labs	Labs	alanine transaminase (ALT, maximum, inv-norm transformed)	3_149112810-149124783	EUR,AFR,EAS	1	2	0.996104	rs2059988	0.736455	149116279	G,A,G	A,G,A	0.6809,0.8472,0.626	-0.0209556,0.0215605,-0.0221935	0.00237847,0.00579228,0.018782	17.9045,3.70459,0.624612	-8.8105378667799,3.72228207199928,-1.18163667341071	TM4SF1	rs2059988	0.736455	0.736455	1	|EpiMap=1	rs7429191	0.228966	0.228966	1	0.953179	0.366837	8.70896e-05	0.00149848	0.00210109	TRUE	TRUE	FALSE	TRUE	FALSE	FALSE	FALSE	TRUE	TRUE
ALT_Max_INT	qt	Labs	Labs	alanine transaminase (ALT, maximum, inv-norm transformed)	3_172274232-172294500	EUR,AFR,EAS	1	1	1	rs79287178	1	172294500	G,NA,NA	A,NA,NA	0.97416,NA,NA	0.098394,NA,NA	0.00698783,NA,NA	44.3022,NA,NA	14.0807661319752,NA,NA	TNFSF10	rs79287178	1	1	1	|GTeX_Finemapped=1			0	1	0.5	0.5	0.0322923	0.000303554	0.00652759	TRUE	FALSE	FALSE	FALSE	FALSE	FALSE	FALSE	TRUE	FALSE
ALT_Max_INT	qt	Labs	Labs	alanine transaminase (ALT, maximum, inv-norm transformed)	4_100447615-100509861	EUR,AFR,EAS	1	19	0.986944	rs1800591	0.0672278	100495488	G,G,G	T,T,T	0.7396,0.739,0.8641	0.0185066,0.00964106,0.0143968	0.0025263,0.00474528,0.0265199	12.6237,1.37487,0.231199	7.32193326208289,2.03606741857172,0.542867808702144	TRMT10A	rs28376611,rs28704064,rs7693203,rs11944752,rs10026790,rs113839249,rs7682548,rs10020461,rs1054730,rs28678377,rs7656665,rs9997840	0.0660382,0.0660382,0.0660382,0.0571794,0.0439764,0.0430866,0.0428702,0.0384034,0.0384034,0.0384034,0.0384034,0.0384034	0.577244	0.5,0.5,0.5,0.5,0.502,0.5,0.5,0.828,1,0.5,0.5,0.5	|ABC=0.500,|ABC=0.500,|ABC=0.500,|Promoter=1|ABC=0.500,|Exon=1|ABC=1,|ABC=0.500,|Promoter=0.500|ABC=0.500,|EpiMap=1|ABC=0.500,|Exon=1,|ABC=0.500,|ABC=0.500,|ABC=0.500	rs10516444,rs1057615,rs17598226,rs1800591,rs1800804,rs3816873,rs7661964	0.0282372,0.0474097,0.0672278,0.0672278,0.0672278,0.0557322,0.0497594	0.382822	1	0.334656	0.448507	0.061525	0.00423669	0.00657138	TRUE	FALSE	FALSE	FALSE	FALSE	FALSE	FALSE	TRUE	FALSE
ALT_Max_INT	qt	Labs	Labs	alanine transaminase (ALT, maximum, inv-norm transformed)	4_100447615-100509861	EUR,AFR,EAS	2	7	1	rs34398286	0.291044	100457432	C,C,C	T,T,T	0.9841,0.7708,0.7857	-0.0408336,-0.0221214,-0.0068753	0.0088631,0.00495822,0.0221475	5.3891,5.08958,0.121345	-4.60714648373594,-4.46156080206203,-0.310432328705271	TRMT10A	rs34398286,rs17029137,rs35502934	0.291044,0.0925386,0.0666323	0.450215	0.5,0.5,1	|ABC=0.500,|Promoter=0.500|ABC=0.500,|Exon=1	rs10516442,rs17029112,rs2306986,rs7675468	0.131318,0.262358,0.057412,0.0718734	0.522961	0.998713	0.985341	0.441297	0.061525	0.00423669	0.00657138	TRUE	TRUE	FALSE	TRUE	FALSE	FALSE	FALSE	TRUE	TRUE
ALT_Max_INT	qt	Labs	Labs	alanine transaminase (ALT, maximum, inv-norm transformed)	4_100447615-100509861	EUR,AFR,EAS	3	11	0.986356	rs35992230	0.178329	100484814	C,C,NA	T,T,NA	0.96123,0.8162,NA	-0.0258274,0.0114549,NA	0.00574304,0.00538063,NA	5.16198,1.47806,NA	-4.49716526438959,2.12891427212055,NA	TRMT10A	rs35992230,rs71612700,rs7688278,rs13151234,rs34135026,rs71612697,rs75983836,rs35074439,rs11097666	0.178329,0.17326,0.0885042,0.0713817,0.0702705,0.0702705,0.0702705,0.0527344,0.0429075	0.817928	0.57,1,0.5,1,1,1,1,1,1	|Exon=1|GTeX_Finemapped=1|eQTLGen_Finemapped=1|ABC=0.500,|GTeX_Finemapped=1,|ABC=0.500,|GTeX_Finemapped=1|eQTLGen_Finemapped=1,|Exon=1|eQTLGen_Finemapped=1,|eQTLGen_Finemapped=1,|GTeX_Finemapped=1|eQTLGen_Finemapped=1,|eQTLGen_Finemapped=1,|eQTLGen_Finemapped=1	rs6532821,rs7667001	0.0692328,0.069603	0.138836	0.969116	0.340049	0.498967	0.061525	0.00423669	0.00657138	TRUE	FALSE	FALSE	FALSE	FALSE	FALSE	FALSE	TRUE	FALSE
ALT_Max_INT	qt	Labs	Labs	alanine transaminase (ALT, maximum, inv-norm transformed)	4_146775300-146821410	EUR,AFR,EAS	1	5	0.981335	rs925136	0.435657	146788825	G,G,G	A,A,A	0.84,0.8865,0.5833	-0.0263571,0.000280615,-0.0203265	0.00302415,0.00657002,0.0184334	17.5384,0.0150536,0.568383	-8.71553990377461,0.0427114377125184,-1.1026994477416	ZNF827	rs925136,rs35146602,rs13147616,rs1876477,rs4835263	0.435657,0.255304,0.155799,0.064698,0.0449405	0.956399	1,1,1,1,0.99	|EpiMap=1,|EpiMap=1,|Promoter=1|GTeX_Finemapped=1,|Exon=1,|Promoter=1			0	1	0.403474	0.454086	0.00579663	0.0152058	0.0220906	TRUE	FALSE	FALSE	FALSE	FALSE	FALSE	FALSE	TRUE	FALSE
ALT_Max_INT	qt	Labs	Labs	alanine transaminase (ALT, maximum, inv-norm transformed)	4_77416627-77420407	EUR,AFR,EAS	1	8	0.991545	rs12500824	0.332549	77416627	G,A,G	A,G,A	0.6521,0.6188,0.5288	-0.0199856,0.0173058,-0.00366085	0.00232766,0.00429094,0.018206	17.046,4.25927,0.0753917	-8.44657810400083,4.05533519461936,-0.14099757693639	SHROOM3	rs12512288,rs4859683,rs2068062,rs2068063,rs11730486,rs12503749,rs13106227	0.110318,0.104901,0.102604,0.0933289,0.0915182,0.0856351,0.0791448	0.66745	1,1,1,1,1,1,1	|GTeX_Finemapped=1,|GTeX_Finemapped=1,|GTeX_Finemapped=1,|GTeX_Finemapped=1,|GTeX_Finemapped=1,|GTeX_Finemapped=1,|GTeX_Finemapped=1	rs12500824	0.332549	0.332549	1	0.995826	0.467572	8.92175e-05	0.000649856	0.000663263	TRUE	TRUE	FALSE	TRUE	FALSE	FALSE	FALSE	TRUE	TRUE
ALT_Max_INT	qt	Labs	Labs	alanine transaminase (ALT, maximum, inv-norm transformed)	4_88159088-88232510	EUR,AFR,EAS	1	8	0.975819	rs10433937	0.512409	88230100	T,T,T	G,G,G	0.7485,0.94175,0.6637	0.0444642,0.0220849,0.0173134	0.00255528,0.00889791,0.019236	67.0903,1.88394,0.434042	17.4009110547572,2.4820322974721,0.900051985859846	HSD17B13	rs10433937,rs10433879,rs28456144,rs13130041,rs28419230,rs66681228,rs28679728,rs13130929	0.512409,0.134145,0.105726,0.094951,0.0537201,0.0202445,0.0192839,0.0139	0.954379	1,1,1,1,1,1,1,1	|eQTLGen_Finemapped=1,|GTeX_Finemapped=1,|GTeX_Finemapped=1,|GTeX_Finemapped=1,|GTeX_Finemapped=1,|GTeX_Finemapped=1,|GTeX_Finemapped=1,|GTeX_Finemapped=1|eQTLGen_Finemapped=1			0	1	0.923123	0.405274	0.0447242	0.00646043	0.0230337	TRUE	TRUE	FALSE	TRUE	FALSE	FALSE	FALSE	TRUE	TRUE
ALT_Max_INT	qt	Labs	Labs	alanine transaminase (ALT, maximum, inv-norm transformed)	4_88159088-88232510	EUR,AFR,EAS	2	1	1	rs62305723	1	88231429	G,NA,NA	A,NA,NA	0.93837,NA,NA	0.028474,NA,NA	0.00461021,NA,NA	9.18292,NA,NA	6.17629131861672,NA,NA	HSD17B13	rs62305723	1	1	1	|Exon=1			0	1	0.5	0.5	0.0447242	0.00646043	0.0230337	TRUE	FALSE	FALSE	FALSE	FALSE	FALSE	FALSE	TRUE	FALSE
ALT_Max_INT	qt	Labs	Labs	alanine transaminase (ALT, maximum, inv-norm transformed)	5_157990431-158029777	EUR,AFR,EAS	1	1	1	rs2434612	0.999991	158022041	A,G,A	G,A,G	0.7903,0.559,0.6895	-0.0179625,0.0127155,-0.0198708	0.00272338,0.00419738,0.0196411	10.3733,2.61074,0.506284	-6.59566421138438,3.02938976218498,-1.01169486434059	THG1L	rs2434612	0.999991	0.999991	1	|ABC=1			0	1	0.912263	0.458989	0.00412833	0.00012377	6.4741e-09	TRUE	TRUE	FALSE	TRUE	FALSE	FALSE	FALSE	TRUE	TRUE
ALT_Max_INT	qt	Labs	Labs	alanine transaminase (ALT, maximum, inv-norm transformed)	5_55856375-55861894	EUR,AFR,EAS	1	7	0.976086	rs3936510	0.167119	55860866	G,G,G	T,T,T	0.8111,0.7685,0.8641	-0.0214042,0.00491873,-0.0492183	0.00283237,0.00494091,0.0265199	13.3845,0.495546,1.19745	-7.55699290700015,0.99551094838805,-1.8559006632755	AC022431.2	rs3936510,rs28650790,rs9686661,rs3936511,rs9687832,rs9687833	0.167119,0.165039,0.157272,0.130661,0.116146,0.101089	0.837326	1,1,0.655,1,0.655,0.655	|EpiMap=1|ABC=1,|EpiMap=1,|EpiMap=1,|EpiMap=1,|EpiMap=1,|EpiMap=1	rs9687846	0.162674	0.162674	0.370549	0.37773	0.333893	0.00129222	6.03194e-06	8.48572e-05	FALSE	FALSE	FALSE	FALSE	FALSE	FALSE	FALSE	FALSE	FALSE
ALT_Max_INT	qt	Labs	Labs	alanine transaminase (ALT, maximum, inv-norm transformed)	6_116309649-116394819	EUR,AFR,EAS	1	30	0.8116	rs12202641	0.0509181	116314634	C,C,C	T,T,T	0.5915,0.6059,0.94742	0.0147993,0.0107241,0.0486422	0.00225543,0.00426482,0.0407176	10.2739,1.92377,0.634073	6.5616312632181,2.51454926585413,1.19462345521347	NT5DC1	rs12202641,rs12201275,rs12190737,rs12196154,rs12202181,rs4354188,rs3798227,rs11153592,rs12524932,rs11153593,rs10456902,rs868943,rs3798228,rs1556857,rs7745074,rs12207151,rs12214881,rs10872141	0.0509181,0.0504327,0.040364,0.0400981,0.040085,0.040085,0.039266,0.0391865,0.0391226,0.0386355,0.0384946,0.0378067,0.0358962,0.0344872,0.0336404,0.0306226,0.0283952,0.020988	0.678524	1,1,1,1,1,1,1,1,0.817,0.798,0.817,1,1,1,1,1,1,1	|GTeX_Finemapped=1,|GTeX_Finemapped=1,|GTeX_Finemapped=1,|GTeX_Finemapped=1,|GTeX_Finemapped=1|ABC=1,|GTeX_Finemapped=1,|GTeX_Finemapped=1,|GTeX_Finemapped=1,|GTeX_Finemapped=1|ABC=1,|GTeX_Finemapped=1,|GTeX_Finemapped=1|ABC=1,|GTeX_Finemapped=1|ABC=1,|GTeX_Finemapped=1,|GTeX_Finemapped=1,|GTeX_Finemapped=1,|GTeX_Finemapped=1,|GTeX_Finemapped=1,|GTeX_Finemapped=1	rs10872142,rs11153596,rs12154016,rs12524249,rs13194714,rs13210143,rs1338667,rs1544155,rs3798236,rs6909746,rs6918059,rs7774952	0.0217448,0.0345105,0.0244501,0.0211211,0.0117555,0.0203608,0.0395139,0.0117179,0.0340738,0.00831904,0.0284757,0.0221466	0.27819	0.999997	0.601064	0.534297	0.0119275	0.0109143	0.00746757	TRUE	FALSE	FALSE	FALSE	FALSE	FALSE	FALSE	TRUE	FALSE
ALT_Max_INT	qt	Labs	Labs	alanine transaminase (ALT, maximum, inv-norm transformed)	6_130345791-130381246	EUR,AFR,EAS	1	4	0.926196	rs6926186	0.887813	130350294	A,A,A	G,G,G	0.7058,0.7723,0.93849	0.0184245,0.00936535,0.0414441	0.002433,0.00496969,0.0378248	13.4373,1.2255,0.563494	7.5727496917386,1.88449380142423,1.09568589919841	L3MBTL3	rs6926186,rs7744830,rs7756870,rs9375694	0.887813,0.0365662,0.0197899,0.0190149	0.963184	1,1,1,1	|ABC=1|Cicero=1,|GTeX_Finemapped=1,|GTeX_Finemapped=1,|EpiMap=1|ABC=1			0	1	0.736155	0.42964	0.00278839	0.0021455	0.00768742	TRUE	FALSE	FALSE	FALSE	FALSE	FALSE	FALSE	TRUE	FALSE
ALT_Max_INT	qt	Labs	Labs	alanine transaminase (ALT, maximum, inv-norm transformed)	6_31347204-31351556	EUR,AFR,EAS	1	2	0.950496	rs2596572	0.868222	31347980	T,A,T	A,T,A	0.6491,0.5371,0.502	0.00869179,-0.0110164,0.0158826	0.00232304,0.00417958,0.018176	3.73783,2.07599,0.417692	3.74155847510159,-2.63576723020016,0.873822623239437	LSM2	rs2596572	0.868222	0.868222	1	|EpiMap=1	rs9266721	0.131777	0.131777	1	0.998977	0.412372	0.0426701	0.000214659	0.00112192	TRUE	TRUE	FALSE	TRUE	FALSE	FALSE	FALSE	TRUE	TRUE
ALT_Max_INT	qt	Labs	Labs	alanine transaminase (ALT, maximum, inv-norm transformed)	6_32512947-32632598	EUR,AFR,EAS	1	1	1	rs3129773	1	32601930	T,T,C	C,C,T	0.5249,0.5613,0.6091	-0.0224739,-0.0152895,0.023055	0.0022201,0.00419974,0.0186246	23.3594,3.56539,0.666029	-10.1229223908833,-3.64058251225076,1.23787893431268	HLA-DQA1	rs3129773	1	1	0.5	|ABC=1			0	1	0.959819	0.702743	0.424595	0.0815407	0.0434637	FALSE	TRUE	FALSE	FALSE	FALSE	FALSE	FALSE	TRUE	FALSE
ALT_Max_INT	qt	Labs	Labs	alanine transaminase (ALT, maximum, inv-norm transformed)	6_32512947-32632598	EUR,AFR,EAS	2	1	1	rs1048372	1	32610436	C,C,NA	T,T,NA	0.6233,0.5492,NA	-0.0109182,-0.00630241,NA	0.00228801,0.00418839,NA	5.73884,0.878137,NA	-4.77191970314815,-1.50473332235059,NA	HLA-DQA1	rs1048372	1	1	1	|Exon=1|Cicero=1			0	1	0.998375	0.5	0.424595	0.0815407	0.0434637	FALSE	TRUE	FALSE	FALSE	FALSE	FALSE	FALSE	TRUE	FALSE
ALT_Max_INT	qt	Labs	Labs	alanine transaminase (ALT, maximum, inv-norm transformed)	6_32512947-32632598	EUR,AFR,EAS	3	1	1	rs17613465	0.999943	32622359	G,G,G	A,A,A	0.8002,0.7141,0.7113	0.018555,0.015142,0.0199736	0.00277272,0.0046123,0.0200546	10.6573,2.98832,0.495843	6.69198476586168,3.28296077878716,0.995961026397934	HLA-DQA1	rs17613465	0.999943	0.999943	1	|Cicero=1			0	1	1	0.405504	0.424595	0.0815407	0.0434637	FALSE	TRUE	FALSE	FALSE	FALSE	FALSE	FALSE	TRUE	FALSE
ALT_Max_INT	qt	Labs	Labs	alanine transaminase (ALT, maximum, inv-norm transformed)	6_32512947-32632598	EUR,AFR,EAS	4	1	1	rs17613367	1	32622063	A,G,G	G,A,A	0.5278,0.531,0.6319	-0.0111182,0.0110888,0.0107411	0.00222078,0.00417609,0.0188433	6.25612,2.10108,0.245144	-5.00643917902719,2.65530675823557,0.57002223602023	HLA-DQA1	rs17613367	1	1	1	|Cicero=1			0	1	1	0.546273	0.424595	0.0815407	0.0434637	FALSE	TRUE	FALSE	FALSE	FALSE	FALSE	FALSE	TRUE	FALSE
ALT_Max_INT	qt	Labs	Labs	alanine transaminase (ALT, maximum, inv-norm transformed)	6_43757082-43764551	EUR,AFR,EAS	1	1	1	rs998584	0.985088	43757896	A,C,A	C,A,C	0.504,0.8548,0.5685	0.0144709,-0.00372598,-0.0110242	0.00221742,0.00591546,0.0183488	10.1704,0.276727,0.261246	6.52600770264542,-0.629871556903436,-0.600813132193931	GTPBP2	rs998584	0.985088	0.985088	1	|EpiMap=1|Cicero=1			0	1	0.424644	0.417253	6.4741e-09	6.4741e-09	0.000744669	TRUE	FALSE	FALSE	FALSE	FALSE	FALSE	FALSE	TRUE	FALSE
ALT_Max_INT	qt	Labs	Labs	alanine transaminase (ALT, maximum, inv-norm transformed)	7_134857576-134913049	EUR,AFR,EAS	1	41	0.941743	rs292623	0.152497	134911784	T,C,T	C,T,C	0.7237,0.5688,0.6151	0.017855,-0.000455421,0.0212995	0.00247933,0.00420809,0.0186774	12.2252,0.0391407,0.594951	7.21557840222963,0.322330665438283,1.02914922992947	WDR91	rs292609,rs292611,rs292601,rs292600,rs292595,rs292592,rs292594,rs292579,rs292521,rs292580,rs292587,rs292575,rs292572,rs2278131,rs292574,rs62481922,rs292578,rs2278130,rs1646943,rs2278128,rs3778771,rs17168304,rs17168297,rs56233231,rs292589,rs292573,rs292564,rs10457,rs292549,rs292541,rs292550,rs292567	0.140574,0.117682,0.0493303,0.0374169,0.0304417,0.0302107,0.0288615,0.0273993,0.0250839,0.0217876,0.0203845,0.0126776,0.0126333,0.00977665,0.00829274,0.00779874,0.00699163,0.0069492,0.00561364,0.00517644,0.00517237,0.0050512,0.0050239,0.00431576,0.00395341,0.00322228,0.00321793,0.00308441,0.00308441,0.0029968,0.00299276,0.00298676	0.650184	1,1,0.922,0.931,1,1,1,1,0.798,1,1,0.981,1,1,0.972,1,1,1,0.798,0.974,1,1,0.798,1,1,0.99,0.655,1,1,0.655,1,1	|GTeX_Finemapped=1,|GTeX_Finemapped=1,|Promoter=1|ABC=1,|Promoter=1|ABC=1,|Promoter=1,|Exon=1|ABC=1,|Promoter=1,|GTeX_Finemapped=1,|GTeX_Finemapped=1,|GTeX_Finemapped=1|ABC=1,|EpiMap=1|ABC=1,|Exon=1,|GTeX_Finemapped=1,|Promoter=1|GTeX_Finemapped=1|EpiMap=1|ABC=1,|Promoter=1,|Promoter=1|GTeX_Finemapped=1,|Exon=1|EpiMap=1,|Exon=1|GTeX_Finemapped=1|EpiMap=1|ABC=1,|GTeX_Finemapped=1,|Promoter=1|GTeX_Finemapped=1,|GTeX_Finemapped=1|EpiMap=1,|GTeX_Finemapped=1,|GTeX_Finemapped=1,|GTeX_Finemapped=1,|EpiMap=1|ABC=1,|Promoter=1,|EpiMap=1,|Exon=1,|Exon=1,|EpiMap=1,|Exon=1,|EpiMap=1	rs292522,rs292528,rs292553,rs292554,rs292555,rs292556,rs292565,rs292622,rs292623	0.00468645,0.00303046,0.0234162,0.00317992,0.00317992,0.00326098,0.00306171,0.106309,0.152497	0.302622	1	0.28612	0.444561	0.041158	0.00459746	0.00995506	TRUE	FALSE	FALSE	FALSE	FALSE	FALSE	FALSE	TRUE	FALSE
ALT_Max_INT	qt	Labs	Labs	alanine transaminase (ALT, maximum, inv-norm transformed)	7_72846744-73052057	EUR,AFR,EAS	1	2	1	rs13234131	0.519638	73025975	A,A,A	G,G,G	0.8847,0.97579,0.8839	-0.0299837,-0.0689131,-0.0203789	0.00347129,0.013559,0.0283691	17.2411,6.42877,0.325558	-8.63762462946052,-5.08246183346855,-0.718348484795076	MLXIPL	rs13234131,rs3812316	0.519638,0.44179	0.961428	1,1	|GTeX_Finemapped=1,|Exon=1|GTeX_Finemapped=1			0	1	0.999992	0.397095	0.0205804	0.0918235	0.00550894	TRUE	TRUE	FALSE	TRUE	FALSE	FALSE	FALSE	TRUE	TRUE
ALT_Max_INT	qt	Labs	Labs	alanine transaminase (ALT, maximum, inv-norm transformed)	7_72846744-73052057	EUR,AFR,EAS	2	3	0.899065	rs12539160	0.898412	73020439	C,C,NA	T,T,NA	0.96123,0.98487,NA	-0.0315997,-0.0432636,NA	0.00574304,0.0170724,NA	7.42601,1.94796,NA	-5.50226012704073,-2.53412525479722,NA	MLXIPL	rs12539160,rs67156726,rs73137078	0.898412,0.0346641,0.0312837	0.96436	1,1,1	|Exon=1,|ABC=1,|ABC=1			0	0.999977	0.855163	0.499999	0.0205804	0.0918235	0.00550894	TRUE	TRUE	FALSE	TRUE	FALSE	FALSE	FALSE	TRUE	TRUE
ALT_Max_INT	qt	Labs	Labs	alanine transaminase (ALT, maximum, inv-norm transformed)	7_86804869-87256225	EUR,AFR,EAS	1	2	0.997395	rs60541816	0.923707	87127861	G,G,G	A,A,A	0.8598,0.8359,0.7183	0.0356047,0.024649,-0.00607184	0.00319323,0.00562694,0.0202031	28.1452,4.92668,0.11704	11.1500580916501,4.38053364706217,-0.300540016136138	ABCB4	rs60541816,rs7802783	0.923707,0.0378907	0.961598	1,1	|EpiMap=1,|ABC=1			0	1	1	0.252122	0.0293076	0.0277602	0.00349633	TRUE	TRUE	FALSE	TRUE	FALSE	FALSE	FALSE	TRUE	TRUE
ALT_Max_INT	qt	Labs	Labs	alanine transaminase (ALT, maximum, inv-norm transformed)	7_86804869-87256225	EUR,AFR,EAS	2	1	1	rs28381853	0.987311	87194105	G,G,NA	A,A,NA	0.97813,0.96218,NA	0.000513971,-0.0948665,NA	0.0075802,0.0109248,NA	0.0241358,17.4162,NA	0.0678044114931004,-8.68359146162859,NA	ABCB1	rs28381853	0.987311	0.987311	1	|EpiMap=1			0	0.116376	0.999998	0.499999	0.0293076	0.0277602	0.00349633	FALSE	TRUE	FALSE	FALSE	FALSE	FALSE	FALSE	TRUE	FALSE
ALT_Max_INT	qt	Labs	Labs	alanine transaminase (ALT, maximum, inv-norm transformed)	7_86804869-87256225	EUR,AFR,EAS	3	1	1	rs45575636	1	87060844	C,C,NA	T,T,NA	0.991054,0.992436,NA	-0.0588054,-0.0412657,NA	0.0117744,0.0240534,NA	6.22884,1.0643,NA	-4.99434366082348,-1.71558698562365,NA	ABCB4	rs45575636	1	1	1	|Exon=1			0	1	0.108979	0.5	0.0293076	0.0277602	0.00349633	TRUE	FALSE	FALSE	FALSE	FALSE	FALSE	FALSE	TRUE	FALSE
ALT_Max_INT	qt	Labs	Labs	alanine transaminase (ALT, maximum, inv-norm transformed)	7_86804869-87256225	EUR,AFR,EAS	4	4	0.926912	rs45529340	0.306992	87104011	NA,G,NA	NA,A,NA	NA,0.90772,NA	NA,0.0454555,NA	NA,0.00720069,NA	NA,9.5618,NA	NA,6.31265892574184,NA	ABCB4	rs45529340,rs45454596,rs45488695	0.306992,0.288077,0.261333	0.856402	1,1,1	|Promoter=1|ABC=1,|EpiMap=1|ABC=1,|ABC=1	rs28364275	0.143598	0.143598	0.5	1	0.5	0.0293076	0.0277602	0.00349633	FALSE	TRUE	FALSE	FALSE	FALSE	FALSE	FALSE	TRUE	FALSE
ALT_Max_INT	qt	Labs	Labs	alanine transaminase (ALT, maximum, inv-norm transformed)	7_86804869-87256225	EUR,AFR,EAS	5	1	1	rs150717797	0.994643	87111658	T,NA,NA	C,NA,NA	0.98807,NA,NA	-0.0802112,NA,NA	0.0102115,NA,NA	14.3981,NA,NA	-7.85498702443324,NA,NA	ABCB4	rs150717797	0.994643	0.994643	1	|EpiMap=1|ABC=1			0	1	0.5	0.5	0.0293076	0.0277602	0.00349633	TRUE	FALSE	FALSE	FALSE	FALSE	FALSE	FALSE	TRUE	FALSE
ALT_Max_INT	qt	Labs	Labs	alanine transaminase (ALT, maximum, inv-norm transformed)	7_86804869-87256225	EUR,AFR,EAS	6	1	1	rs11983624	0.994137	87128783	NA,A,NA	NA,G,NA	NA,0.91528,NA	NA,0.0331077,NA	NA,0.007484,NA	NA,5.01331,NA	NA,4.42379743452699,NA	ABCB4	rs11983624	0.994137	0.994137	1	|ABC=1			0	0.5	1	0.5	0.0293076	0.0277602	0.00349633	FALSE	TRUE	FALSE	FALSE	FALSE	FALSE	FALSE	TRUE	FALSE
ALT_Max_INT	qt	Labs	Labs	alanine transaminase (ALT, maximum, inv-norm transformed)	8_103662219-103688381	EUR,AFR,EAS	1	3	0.995922	rs1434281	0.397055	103671080	G,G,G	A,A,A	0.6521,0.7458,0.8304	0.0213753,0.0211066,0.0405885	0.00232766,0.00478636,0.0242163	19.3783,4.98507,1.02816	9.18317108168719,4.40973934263198,1.67608181266337	KLF10	rs1434281,rs4734654,rs7835270	0.397055,0.354646,0.242638	0.994339	1,1,1	|GTeX_Finemapped=1|ABC=1,|GTeX_Finemapped=1|eQTLGen_Finemapped=1|ABC=1,|Promoter=1|GTeX_Finemapped=1|eQTLGen_Finemapped=1|ABC=1			0	1	0.999788	0.662623	0.0232686	0.00557472	0.0169903	TRUE	TRUE	FALSE	TRUE	FALSE	FALSE	FALSE	TRUE	TRUE
ALT_Max_INT	qt	Labs	Labs	alanine transaminase (ALT, maximum, inv-norm transformed)	8_116464988-116645056	EUR,AFR,EAS	1	4	1	rs2721940	0.821265	116636281	C,C,C	A,A,A	0.6103,0.96974,0.8571	-0.0156201,-0.0308906,0.000150881	0.00227335,0.0121658,0.0259676	11.1953,1.95417,0.00201805	-6.8709613565883,-2.53913429449769,0.00581035598206996	TRPS1	rs2721940,rs2737219,rs2721938,rs2721939	0.821265,0.056298,0.0506655,0.0403784	0.968607	1,1,1,1	|EpiMap=1,|EpiMap=1,|EpiMap=1,|Exon=1			0	1	0.596372	0.383414	0.0222331	0.00533858	0.00539277	TRUE	FALSE	FALSE	FALSE	FALSE	FALSE	FALSE	TRUE	FALSE
ALT_Max_INT	qt	Labs	Labs	alanine transaminase (ALT, maximum, inv-norm transformed)	8_126475770-126506694	EUR,AFR,EAS	1	2	1	rs6982502	0.775715	126479362	T,T,T	C,C,C	0.5179,0.92436,0.5784	-0.0487545,-0.0223058,-0.0159299	0.00221877,0.00788148,0.0184035	106.289,2.33232,0.412612	-21.9736610824916,-2.83015372747251,-0.86559078436167	ZNF572	rs6982502	0.775715	0.775715	0.655	|EpiMap=1	rs2001846	0.224285	0.224285	1	0.877431	0.461066	0.0995234	0.00287042	0.00107919	TRUE	TRUE	FALSE	TRUE	FALSE	FALSE	FALSE	TRUE	TRUE
ALT_Max_INT	qt	Labs	Labs	alanine transaminase (ALT, maximum, inv-norm transformed)	8_126475770-126506694	EUR,AFR,EAS	2	1	1	rs2954030	0.986553	126491304	C,C,C	T,T,T	0.6163,0.5038,0.6984	-0.0436667,-0.0105186,-0.0149173	0.00227988,0.00416818,0.0198014	81.0399,1.93489,0.345591	-19.1530694597961,-2.52354744756704,-0.753345723029685	KIAA0196	rs2954030	0.986553	0.986553	1	|GTeX_Finemapped=1			0	1	0.62668	0.461181	0.0995234	0.00287042	0.00107919	TRUE	FALSE	FALSE	FALSE	FALSE	FALSE	FALSE	TRUE	FALSE
ALT_Max_INT	qt	Labs	Labs	alanine transaminase (ALT, maximum, inv-norm transformed)	8_126475770-126506694	EUR,AFR,EAS	3	1	1	rs62523861	0.999853	126504394	A,A,A	G,G,G	0.91551,0.97655,0.9127	-0.0501227,-0.0268574,0.0258747	0.00398629,0.0137716,0.0321953	35.5311,1.29113,0.375118	-12.5737716021664,-1.95020186470708,0.803679419045637	TRIB1	rs62523861	0.999853	0.999853	1	|ABC=1			0	0.999603	0.23222	0.490237	0.0995234	0.00287042	0.00107919	TRUE	FALSE	FALSE	FALSE	FALSE	FALSE	FALSE	TRUE	FALSE
ALT_Max_INT	qt	Labs	Labs	alanine transaminase (ALT, maximum, inv-norm transformed)	8_145705753-145956533	EUR,AFR,EAS	1	1	1	rs147998249	1	145732180	G,NA,NA	C,NA,NA	0.994036,NA,NA	0.692283,NA,NA	0.014399,NA,NA	inf,NA,NA	48.0785471213279,NA,NA	GPT	rs147998249	1	1	0.99	|Exon=1|EpiMap=1			0	1	0.5	0.5	0.537446	0.130051	0.0355743	FALSE	FALSE	FALSE	FALSE	FALSE	FALSE	FALSE	FALSE	FALSE
ALT_Max_INT	qt	Labs	Labs	alanine transaminase (ALT, maximum, inv-norm transformed)	8_21906789-21921862	EUR,AFR,EAS	1	1	1	rs900776	0.997627	21918089	A,C,A	C,A,C	0.8191,0.5484,0.9504	-0.0179579,0.0189811,0.0571355	0.00288015,0.00418773,0.0418572	9.34521,5.23453,0.763842	-6.23505720188185,4.53255104794244,1.3650100818975	DMTN	rs900776	0.997627	0.997627	1	|GTeX_Finemapped=1|ABC=1			0	1	0.999438	0.485578	0.0187366	0.0122445	0.00945059	TRUE	TRUE	FALSE	TRUE	FALSE	FALSE	FALSE	TRUE	TRUE
ALT_Max_INT	qt	Labs	Labs	alanine transaminase (ALT, maximum, inv-norm transformed)	8_63906199-63930559	EUR,AFR,EAS	1	19	0.994212	rs17279320	0.0955262	63921513	G,NA,G	A,NA,A	0.90656,NA,0.9127	0.025576,NA,0.00255732	0.00380925,NA,0.0321953	10.7232,NA,0.0284043	6.71418258187307,NA,0.0794314698108109	GGH	rs17279320,rs55800505,rs17279355,rs62510062,rs62510064,rs62510061,rs62510063,rs17279558,rs72658344,rs62510060,rs62508158,rs61629446,rs61518338,rs62508123,rs16930066	0.0955262,0.0596852,0.0522406,0.0516091,0.0516091,0.0507724,0.0507392,0.0484771,0.048153,0.0463953,0.0395643,0.0288179,0.0281126,0.0192232,0.0191859	0.690111	0.798,1,1,1,1,1,1,1,1,1,1,1,1,1,1	|GTeX_Finemapped=1,|GTeX_Finemapped=1,|GTeX_Finemapped=1|eQTLGen_Finemapped=1|ABC=1,|GTeX_Finemapped=1,|GTeX_Finemapped=1,|GTeX_Finemapped=1,|GTeX_Finemapped=1|EpiMap=1,|Exon=1|GTeX_Finemapped=1|eQTLGen_Finemapped=1,|GTeX_Finemapped=1|eQTLGen_Finemapped=1,|GTeX_Finemapped=1,|GTeX_Finemapped=1,|GTeX_Finemapped=1,|GTeX_Finemapped=1,|GTeX_Finemapped=1,|GTeX_Finemapped=1|eQTLGen_Finemapped=1	rs62508154,rs62508155,rs62508156,rs62508157	0.0776691,0.0767946,0.0786089,0.0410623	0.274135	1	0.347878	0.458988	0.0428494	0.00074177	0.00267768	TRUE	FALSE	FALSE	FALSE	FALSE	FALSE	FALSE	TRUE	FALSE
ALT_Max_INT	qt	Labs	Labs	alanine transaminase (ALT, maximum, inv-norm transformed)	8_9177732-9214552	EUR,AFR,EAS	1	1	1	rs4841132	0.999998	9183596	G,G,G	A,A,A	0.92644,0.8843,0.9881	-0.0644561,-0.0567974,-0.155662	0.00424692,0.00651535,0.0838088	51.3001,17.546,1.19886	-15.1771401392068,-8.71747488623021,-1.85734672253988	TNKS	rs4841132	0.999998	0.999998	1	|GTeX_Finemapped=1			0	1	1	0.5992	0.0627688	0.00472393	0.0212484	TRUE	TRUE	FALSE	TRUE	FALSE	FALSE	FALSE	TRUE	TRUE
ALT_Max_INT	qt	Labs	Labs	alanine transaminase (ALT, maximum, inv-norm transformed)	8_9177732-9214552	EUR,AFR,EAS	2	4	0.848991	rs17149817	0.602449	9195013	C,C,C	T,T,T	0.7922,0.91225,0.6677	0.0150322,0.0158416,-0.0220252	0.00273252,0.00736586,0.0192934	7.42347,1.50167,0.595814	5.50122231493274,2.15067894312409,-1.14159246167083	PPP1R3B	rs17149817,rs17149279,rs56731460	0.602449,0.203735,0.0520977	0.858282	1,1,1	|EpiMap=1,|EpiMap=1,|EpiMap=1	rs17149760	0.131493	0.131493	1	0.298352	0.354721	0.0627688	0.00472393	0.0212484	TRUE	FALSE	FALSE	FALSE	FALSE	FALSE	FALSE	TRUE	FALSE
ALT_Max_INT	qt	Labs	Labs	alanine transaminase (ALT, maximum, inv-norm transformed)	8_9177732-9214552	EUR,AFR,EAS	3	1	1	rs12545582	0.999999	9204878	G,C,G	C,G,C	0.5736,0.5401,0.7034	-0.0138498,0.0147136,-0.0285868	0.00224177,0.00418153,0.0198965	9.18782,3.36288,0.821648	-6.17806465426873,3.51871205037391,-1.43677531224085	PPP1R3B	rs12545582	0.999999	0.999999	1	|ABC=1			0	1	0.285602	0.352227	0.0627688	0.00472393	0.0212484	TRUE	FALSE	FALSE	FALSE	FALSE	FALSE	FALSE	TRUE	FALSE
ALT_Max_INT	qt	Labs	Labs	alanine transaminase (ALT, maximum, inv-norm transformed)	9_117112814-117176306	EUR,AFR,EAS	1	1	1	rs10733608	1	117148430	G,G,G	T,T,T	0.5288,0.7307,0.5407	0.0525849,0.0284925,0.0572386	0.00222103,0.00469803,0.0182363	123.194,8.87898,2.77034	23.6759071241721,6.06477608699817,3.13871783201636	AKNA	rs10733608	1	1	1	|ABC=1			0	1	1	0.885378	0.11857	0.0212274	0.00982608	FALSE	TRUE	TRUE	FALSE	FALSE	TRUE	FALSE	TRUE	TRUE
ALT_Max_INT	qt	Labs	Labs	alanine transaminase (ALT, maximum, inv-norm transformed)	9_117112814-117176306	EUR,AFR,EAS	2	1	1	rs2763195	1	117148357	NA,G,NA	NA,A,NA	NA,0.6899,NA	NA,0.0489536,NA	NA,0.00450568,NA	NA,26.7709,NA	NA,10.8648639051153,NA	AKNA	rs2763195	1	1	1	|ABC=1			0	0.5	1	0.5	0.11857	0.0212274	0.00982608	FALSE	TRUE	FALSE	FALSE	FALSE	FALSE	FALSE	TRUE	FALSE
ALT_Max_INT	qt	Labs	Labs	alanine transaminase (ALT, maximum, inv-norm transformed)	9_117112814-117176306	EUR,AFR,EAS	3	4	0.991055	rs10982193	0.339596	117152302	G,G,G	A,A,A	0.7823,0.94175,0.6438	0.0475161,0.0319426,0.0421924	0.00268651,0.00889791,0.0189776	69.2769,3.48043,1.58174	17.6869246717861,3.58989920104834,2.22327375432088	AKNA	rs10982193,rs10817602,rs4979375	0.339596,0.284602,0.218545	0.842743	1,1,1	|EpiMap=1|ABC=1,|ABC=1,|Promoter=1|ABC=1	rs10759694	0.157245	0.157245	1	0.284619	0.292098	0.11857	0.0212274	0.00982608	FALSE	FALSE	FALSE	FALSE	FALSE	FALSE	FALSE	FALSE	FALSE
ALT_Max_INT	qt	Labs	Labs	alanine transaminase (ALT, maximum, inv-norm transformed)	9_117112814-117176306	EUR,AFR,EAS	4	4	0.983208	rs74848702	0.716591	117131811	C,C,NA	G,G,NA	0.96918,0.98487,NA	-0.0616191,0.0124734,NA	0.00641483,0.0170724,NA	21.1214,0.332535,NA	-9.60572610653751,0.730617839319604,NA	AKNA	rs74848702,rs111909702,rs76927903	0.716591,0.153566,0.0586289	0.928786	0.744,1,1	|EpiMap=1|ABC=1,|Exon=1,|EpiMap=1|ABC=1	rs113154099	0.022411	0.022411	0.999953	0.371654	0.449575	0.11857	0.0212274	0.00982608	FALSE	FALSE	FALSE	FALSE	FALSE	FALSE	FALSE	FALSE	FALSE
ALT_Max_INT	qt	Labs	Labs	alanine transaminase (ALT, maximum, inv-norm transformed)	9_135895414-136395414	EUR,AFR,EAS	1	7	1	rs8176746	0.166236	136131322	G,G,G	T,T,T	0.91551,0.8306,0.8065	-0.018682,-0.0290604,-0.0359743	0.00398629,0.00555586,0.0230049	5.55619,6.77217,0.928586	-4.68656319535207,-5.23058536392206,-1.56376684967116	ABO	rs8176746,rs8176747,rs8176749,rs1137827,rs8176759,rs8176741,rs8176743	0.166236,0.160497,0.15611,0.136975,0.136975,0.111915,0.109979	0.978687	1,1,1,1,1,1,1	|Exon=1|GTeX_Finemapped=1|EpiMap=1,|Exon=1|GTeX_Finemapped=1|EpiMap=1,|Exon=1|GTeX_Finemapped=1|EpiMap=1,|GTeX_Finemapped=1,|GTeX_Finemapped=1,|Exon=1|GTeX_Finemapped=1|EpiMap=1,|Exon=1|GTeX_Finemapped=1|EpiMap=1			0	0.999999	0.999975	0.450815	0.172892	0.148596	0.040784	FALSE	FALSE	FALSE	FALSE	FALSE	FALSE	FALSE	FALSE	FALSE
ALT_Max_INT	qt	Labs	Labs	alanine transaminase (ALT, maximum, inv-norm transformed)	9_135895414-136395414	EUR,AFR,EAS	2	1	1	rs115478735	0.999933	136149711	A,A,A	T,T,T	0.8161,0.98714,0.96627	-0.0187954,-0.00281597,0.103347	0.00286181,0.0184967,0.0503392	10.2915,0.0560129,1.39717	-6.56766172457291,-0.152241751231301,2.0530123641218	ABO	rs115478735	0.999933	0.999933	1	|Promoter=1|ABC=1			0	0.999999	0.165306	0.621855	0.172892	0.148596	0.040784	FALSE	FALSE	FALSE	FALSE	FALSE	FALSE	FALSE	FALSE	FALSE
ALT_Max_INT	qt	Labs	Labs	alanine transaminase (ALT, maximum, inv-norm transformed)	9_6655612-6683701	EUR,AFR,EAS	1	10	0.91423	rs820504	0.219419	6668278	G,G,G	A,A,A	0.8429,0.798,0.8819	0.0209401,0.00587219,0.05522	0.00304668,0.00519071,0.0281598	11.2018,0.588492,1.30204	6.8730880827655,1.1312883979263,1.96095142721184	GLDC	rs820504,rs820503,rs2773514,rs1658973,rs1658972,rs12685293,rs1658970,rs1755618,rs2773513	0.219419,0.179049,0.136931,0.13637,0.07284,0.0652384,0.0506585,0.0443094,0.0399649	0.94478	1,1,1,1,1,1,1,1,1	|GTeX_Finemapped=1,|GTeX_Finemapped=1|ABC=1,|GTeX_Finemapped=1|ABC=1,|GTeX_Finemapped=1|EpiMap=1|ABC=1,|GTeX_Finemapped=1|EpiMap=1|ABC=1,|GTeX_Finemapped=1,|EpiMap=1|ABC=1,|EpiMap=1|ABC=1,|ABC=1	rs111576763	0.0305137	0.0305137	1	0.470169	0.584625	0.00370347	0.0205978	0.00449856	TRUE	FALSE	FALSE	FALSE	FALSE	FALSE	FALSE	TRUE	FALSE
ALT_Max_INT	qt	Labs	Labs	alanine transaminase (ALT, maximum, inv-norm transformed)	9_95642726-96142726	EUR,AFR,EAS	1	1	1	rs7018885	0.998326	95892726	T,C,T	C,T,C	0.7575,0.6346,0.7411	0.0173766,-0.000748415,0.0204962	0.00258676,0.00432782,0.0207472	10.7332,0.0641373,0.490527	6.71751534738437,-0.172931175510996,0.987901981954191	NINJ1	rs7018885	0.998326	0.998326	1	|ABC=1			0	1	0.217645	0.354096	0.126556	0.160617	0.0240458	FALSE	FALSE	FALSE	FALSE	FALSE	FALSE	FALSE	FALSE	FALSE
ALT_Max_INT	qt	Labs	Labs	alanine transaminase (ALT, maximum, inv-norm transformed)	9_96779553-96840611	EUR,AFR,EAS	1	2	0.997343	rs1539282	0.616907	96827424	T,T,T	C,C,C	0.673,0.7383,0.7411	0.0153562,0.000106576,0.008251	0.00236332,0.00474117,0.0207472	10.0887,0.00785935,0.160612	6.49772354145863,0.0224788396113196,0.397692218709031	PTPDC1	rs1539282,rs7047684	0.616907,0.339657	0.956564	1,1	|ABC=1,|Promoter=1|ABC=1			0	1	0.301476	0.448516	0.00826468	0.00285816	0.00904397	TRUE	FALSE	FALSE	FALSE	FALSE	FALSE	FALSE	TRUE	FALSE
ALT_Mean_INT	qt	Labs	Labs	alanine transaminase (ALT, mean, inv-norm transformed)	10_101889417-102039187	EUR,AFR,EAS	1	2	1	rs1408579	0.835916	101912194	C,C,C	T,T,T	0.5189,0.96974,0.93353	0.0691513,0.0692385,0.0773081	0.00221888,0.0121656,0.0364947	212.498,7.8995,1.46665	31.1649570954716,5.69133458275794,2.11833773123221	BLOC1S2	rs1408579	0.835916	0.835916	1	|GTeX_Finemapped=1	rs2862954	0.163069	0.163069	1	1	0.726896	0.0576965	0.0117876	0.0190778	TRUE	TRUE	FALSE	TRUE	FALSE	FALSE	FALSE	TRUE	TRUE
ALT_Mean_INT	qt	Labs	Labs	alanine transaminase (ALT, mean, inv-norm transformed)	10_101889417-102039187	EUR,AFR,EAS	2	1	1	rs17880383	0.999871	101964312	G,NA,NA	A,NA,NA	0.92147,NA,NA	0.0579324,NA,NA	0.0041213,NA,NA	44.1551,NA,NA	14.05682672943,NA,NA	CHUK	rs17880383	0.999871	0.999871	0.972	|Exon=1			0	0.999051	0.499757	0.499859	0.0576965	0.0117876	0.0190778	TRUE	FALSE	FALSE	FALSE	FALSE	FALSE	FALSE	TRUE	FALSE
ALT_Mean_INT	qt	Labs	Labs	alanine transaminase (ALT, mean, inv-norm transformed)	10_103877902-104198528	EUR,AFR,EAS	1	10	0.9928	rs148337160	0.183748	104166504	T,T,NA	C,C,NA	0.93141,0.92209,NA	-0.0315004,-0.0262986,NA	0.00438624,0.00777519,NA	12.1619,3.14349,NA	-7.26291766980375,-2.83390050378953,NA	GBF1	rs74501283,rs76633616,rs79356410,rs78221767,rs116093870,rs1057050	0.157328,0.151554,0.151554,0.141005,0.0758169,0.0655505	0.742808	1,0.798,0.798,0.983,1,1	|GTeX_Finemapped=1,|GTeX_Finemapped=1,|GTeX_Finemapped=1,|Promoter=1|GTeX_Finemapped=1|ABC=1,|GTeX_Finemapped=1,|Exon=1|GTeX_Finemapped=1	rs148337160,rs17780834,rs77041839,rs78531123	0.183748,0.0110933,0.0121014,0.0112067	0.218149	1	0.866703	0.5	0.0270131	0.0444566	0.0147646	TRUE	TRUE	FALSE	TRUE	FALSE	FALSE	FALSE	TRUE	TRUE
ALT_Mean_INT	qt	Labs	Labs	alanine transaminase (ALT, mean, inv-norm transformed)	10_113883047-113950418	EUR,AFR,EAS	1	7	0.990911	rs2792751	0.602139	113940329	C,C,C	T,T,T	0.6918,0.95613,0.7629	-0.0316301,-0.018666,-0.0427988	0.00240097,0.0101754,0.0213751	38.9064,1.17658,1.34433	-13.173883888595,-1.83442419954007,-2.00227367357346	GPAM	rs2792751,rs2792759,rs2250802,rs2803621,rs2254537,rs2254532,rs2803608	0.602139,0.180944,0.0763299,0.0298448,0.0215161,0.0203569,0.0203297	0.95146	1,1,1,1,1,1,1	|Exon=1|ABC=1,|EpiMap=1,|EpiMap=1,|GTeX_Finemapped=1,|Exon=1,|Exon=1,|Exon=1			0	1	0.547802	0.500951	0.0289258	0.0069776	0.00838178	TRUE	FALSE	FALSE	FALSE	FALSE	FALSE	FALSE	TRUE	FALSE
ALT_Mean_INT	qt	Labs	Labs	alanine transaminase (ALT, mean, inv-norm transformed)	10_70975053-70986723	EUR,AFR,EAS	1	9	0.980856	rs5030938	0.314774	70975916	T,C,C	C,T,T	0.6571,0.8389,0.7589	0.0188336,-0.0223301,0.00242115	0.00233557,0.00566881,0.0212528	15.1309,4.08735,0.0412928	8.06381311628425,-3.93911596966559,0.113921459760596	SUPV3L1	rs5030938,rs5030937	0.314774,0.272054	0.586828	0.721,0.918	|GTeX_Finemapped=1,|GTeX_Finemapped=1|eQTLGen_Finemapped=1	rs10762264,rs10998647,rs10998648,rs2394529,rs35199395,rs9645500,rs9663238	0.0227638,0.0398082,0.0227221,0.0264523,0.122896,0.0207324,0.12009	0.375465	1	0.736441	0.299858	0.0174506	0.0928509	0.0104855	TRUE	FALSE	FALSE	FALSE	FALSE	FALSE	FALSE	TRUE	FALSE
ALT_Mean_INT	qt	Labs	Labs	alanine transaminase (ALT, mean, inv-norm transformed)	10_70975053-70986723	EUR,AFR,EAS	2	5	0.970387	rs78983061	0.356848	70982142	NA,C,NA	NA,A,NA	NA,0.7511,NA	NA,0.0282613,NA	NA,0.00481985,NA	NA,8.34376,NA	NA,5.86352272373622,NA	HKDC1	rs78983061,rs114594626,rs75405157,rs138254165,rs79442590	0.356848,0.347218,0.160117,0.0637662,0.049495	0.977444	0.895,1,1,1,1	|GTeX_Finemapped=1|ABC=1,|GTeX_Finemapped=1|ABC=1,|GTeX_Finemapped=1|EpiMap=1|ABC=1,|GTeX_Finemapped=1,|GTeX_Finemapped=1|EpiMap=1			0	0.499956	0.999963	0.499979	0.0174506	0.0928509	0.0104855	FALSE	TRUE	FALSE	FALSE	FALSE	FALSE	FALSE	TRUE	FALSE
ALT_Mean_INT	qt	Labs	Labs	alanine transaminase (ALT, mean, inv-norm transformed)	10_74630138-74703863	EUR,AFR,EAS	1	9	0.959341	rs11000431	0.840879	74630336	A,G,A	G,A,G	0.94831,0.8086,0.7113	0.0329778,-0.00153631,0.00755622	0.00500743,0.00529733,0.0200612	10.3444,0.112493,0.150932	6.58577354051879,-0.290015913677268,0.37665842521883	OIT3	rs11000431,rs7901016,rs7090452,rs7921261,rs11000448	0.840879,0.0194006,0.0137449,0.0122026,0.0116582	0.897885	1,1,1,1,1	|GTeX_Finemapped=1,|GTeX_Finemapped=1,|GTeX_Finemapped=1,|GTeX_Finemapped=1,|GTeX_Finemapped=1	rs11000440,rs7100001,rs7911269,rs7920607	0.0150492,0.0113364,0.0140263,0.0150389	0.0554508	1	0.324048	0.343563	0.0279436	0.000788941	0.00148149	TRUE	FALSE	FALSE	FALSE	FALSE	FALSE	FALSE	TRUE	FALSE
ALT_Mean_INT	qt	Labs	Labs	alanine transaminase (ALT, mean, inv-norm transformed)	10_79637709-79709725	EUR,AFR,EAS	1	11	0.80045	rs61854183	0.156468	79698077	T,T,T	C,C,C	0.7326,0.97428,0.8403	-0.0186583,0.00293486,-0.0189247	0.00250483,0.0131649,0.0248163	13.0263,0.0842894,0.35095	-7.44892866980993,0.222930671710381,-0.762591522507384	DLG5	rs61854183,rs61854186,rs58916802,rs11002341,rs12219971,rs12218917,rs4595491,rs2278218,rs12220902,rs754466,rs67607593	0.156468,0.13692,0.134387,0.105893,0.105893,0.104169,0.066491,0.0570711,0.0450202,0.0344438,0.0125601	0.959316	1,1,1,1,1,1,1,0.655,1,0.655,0.99	|GTeX_Finemapped=1,|GTeX_Finemapped=1|EpiMap=1|ABC=1,|GTeX_Finemapped=1|EpiMap=1|ABC=1,|GTeX_Finemapped=1,|GTeX_Finemapped=1,|GTeX_Finemapped=1,|Promoter=1|ABC=1|Cicero=1,|EpiMap=1,|EpiMap=1,|EpiMap=1,|Promoter=1			0	1	0.232033	0.321875	0.019445	0.0114606	0.00231613	TRUE	FALSE	FALSE	FALSE	FALSE	FALSE	FALSE	TRUE	FALSE
ALT_Mean_INT	qt	Labs	Labs	alanine transaminase (ALT, mean, inv-norm transformed)	10_98457788-98477421	EUR,AFR,EAS	1	7	0.926357	rs61856816	0.254788	98477342	T,T,T	C,C,C	0.8141,0.98033,0.7639	-0.0255714,-0.0177201,-0.0453513	0.0028498,0.0150074,0.0214063	18.5399,0.623971,1.46693	-8.99775492668866,-1.13681203945947,-1.91191293010181	PIK3AP1	rs17112076,rs45587331,rs61856809,rs61288415,rs61856806	0.213557,0.139155,0.0833598,0.08076,0.0725986	0.58943	1,1,0.769,1,1	|Exon=1|EpiMap=1,|Exon=1|eQTLGen_Finemapped=1|ABC=1|Cicero=1,|eQTLGen_Finemapped=1,|eQTLGen_Finemapped=1|EpiMap=1|ABC=1,|eQTLGen_Finemapped=1|EpiMap=1	rs61856816,rs61856817	0.254788,0.155373	0.410161	1	0.394957	0.61847	0.010113	0.00129064	0.0016107	TRUE	FALSE	FALSE	FALSE	FALSE	FALSE	FALSE	TRUE	FALSE
ALT_Mean_INT	qt	Labs	Labs	alanine transaminase (ALT, mean, inv-norm transformed)	11_22175677-22307488	EUR,AFR,EAS	1	1	1	rs10833712	0.999994	22201007	G,T,T	T,G,G	0.5974,0.8964,0.7837	0.0155671,-0.0270289,-0.0349867	0.0022606,0.00683855,0.0220803	11.2421,4.11149,0.946635	6.88626913208883,-3.95243143648873,-1.58452104364524	ANO5	rs10833712	0.999994	0.999994	1	|ABC=1			0	1	0.994264	0.535031	0.166078	0.020152	0.00358049	FALSE	TRUE	FALSE	FALSE	FALSE	FALSE	FALSE	TRUE	FALSE
ALT_Mean_INT	qt	Labs	Labs	alanine transaminase (ALT, mean, inv-norm transformed)	11_5451074-5951074	EUR,AFR,EAS	1	1	1	rs11601507	1	5701074	C,C,C	A,A,A	0.93241,0.993949,0.9127	-0.0451012,-0.0578364,-0.110186	0.0044162,0.0268719,0.032206	23.7595,1.50343,3.20537	-10.2126715275576,-2.15230035836692,-3.42128795876545	TRIM5	rs11601507	1	1	1	|Exon=1			0	1	0.693194	0.847223	0.142954	0.10944	0.00830287	FALSE	FALSE	TRUE	FALSE	FALSE	FALSE	FALSE	TRUE	FALSE
ALT_Mean_INT	qt	Labs	Labs	alanine transaminase (ALT, mean, inv-norm transformed)	11_5451074-5951074	EUR,AFR,EAS	2	10	0.80916	rs12292448	0.128846	5691101	C,C,C	A,A,A	0.8608,0.7731,0.8065	-0.0231204,-0.00825528,-0.0555786	0.00320274,0.00497576,0.0230125	12.2807,1.0128,1.8033	-7.2189437793889,-1.65909931347171,-2.41514828897338	TRIM5	rs12292448,rs4567498,rs12271333,rs12272771,rs11821656,rs12271225,rs11038642,rs3740996	0.128846,0.123861,0.116557,0.109019,0.0869416,0.0850882,0.083729,0.0489555	0.782997	1,1,1,1,1,1,1,0.982	|GTeX_Finemapped=1,|GTeX_Finemapped=1,|GTeX_Finemapped=1,|GTeX_Finemapped=1,|GTeX_Finemapped=1,|GTeX_Finemapped=1|eQTLGen_Finemapped=1,|GTeX_Finemapped=1,|Exon=1|ABC=1	rs2342390,rs4347418	0.105173,0.0795816	0.184755	1	0.272464	0.1826	0.142954	0.10944	0.00830287	FALSE	FALSE	FALSE	FALSE	FALSE	FALSE	FALSE	FALSE	FALSE
ALT_Mean_INT	qt	Labs	Labs	alanine transaminase (ALT, mean, inv-norm transformed)	11_5451074-5951074	EUR,AFR,EAS	3	5	0.993886	rs58270597	0.423051	5688683	C,C,C	T,T,T	0.94036,0.6899,0.5744	0.0276109,0.0150124,0.0854915	0.00468141,0.00450558,0.0183865	8.4342,3.06431,5.47828	5.89798799934208,3.33195726188415,4.64968863024502	TRIM5	rs58270597,rs11038628,rs11038636,rs11038635,rs1976339	0.423051,0.160781,0.13475,0.124249,0.115994	0.958825	1,1,1,1,1	|GTeX_Finemapped=1,|Exon=1|GTeX_Finemapped=1,|GTeX_Finemapped=1,|GTeX_Finemapped=1,|GTeX_Finemapped=1			0	0.99981	0.975566	0.997695	0.142954	0.10944	0.00830287	FALSE	FALSE	TRUE	FALSE	FALSE	FALSE	FALSE	TRUE	FALSE
ALT_Mean_INT	qt	Labs	Labs	alanine transaminase (ALT, mean, inv-norm transformed)	11_61543499-61622227	EUR,AFR,EAS	1	11	0.991701	rs174537	0.184401	61552680	G,G,T	T,T,G	0.6511,0.97504,0.5675	0.0282233,0.046818,-0.0418498	0.00232605,0.0133586,0.0183498	33.1543,3.33998,1.6465	12.0740006096592,3.62458376802481,-2.16223671013039	FADS1	rs174547,rs174550,rs174546,rs174545,rs174551,rs174554,rs174562	0.0984227,0.0857202,0.0830187,0.0811797,0.0669919,0.0386219,0.0316709	0.485626	1,0.983,0.983,0.811,1,0.813,0.813	|GTeX_Finemapped=1,|Exon=1|GTeX_Finemapped=1,|Exon=1|GTeX_Finemapped=1,|Exon=1|GTeX_Finemapped=1,|Exon=1,|Exon=1|GTeX_Finemapped=1|ABC=1,|Promoter=1|GTeX_Finemapped=1|ABC=1	rs102274,rs174533,rs174537,rs174553	0.119907,0.106918,0.184401,0.0666959	0.477922	1	0.973898	0.752258	0.0382843	0.0793676	0.025465	TRUE	TRUE	FALSE	TRUE	FALSE	FALSE	FALSE	TRUE	TRUE
ALT_Mean_INT	qt	Labs	Labs	alanine transaminase (ALT, mean, inv-norm transformed)	11_65157239-65179436	EUR,AFR,EAS	1	5	0.966206	rs739390	0.661216	65157239	C,C,C	T,T,T	0.841,0.96747,0.93552	0.0285535,0.00401346,0.0124307	0.00303177,0.0117472,0.0370142	20.3378,0.135126,0.132536	9.41809569987169,0.341652478888586,0.335835976463087	SYVN1	rs739390,rs12799896	0.661216,0.11079	0.772006	0.721,0.798	|GTeX_Finemapped=1,|GTeX_Finemapped=1	rs10128627,rs35410259,rs3741389	0.0796792,0.0655154,0.0469598	0.192154	1	0.305798	0.357427	0.154125	0.0133123	0.00510463	FALSE	FALSE	FALSE	FALSE	FALSE	FALSE	FALSE	FALSE	FALSE
ALT_Mean_INT	qt	Labs	Labs	alanine transaminase (ALT, mean, inv-norm transformed)	11_69281227-69285786	EUR,AFR,EAS	1	2	0.75722	rs7945917	0.924708	69285786	G,A,A	A,G,G	0.5845,0.7458,0.5099	0.014477,-0.0054977,-0.0161359	0.00224965,0.00478625,0.0181854	9.90901,0.60084,0.426066	6.43522325695108,-1.14864455471402,-0.887299701958714	FGF19	rs7945917,rs7940215	0.924708,0.0733899	0.998098	1,1	|EpiMap=1,|EpiMap=1			0	0.998962	0.210335	0.432423	0.0121571	6.4741e-09	0.000450981	TRUE	FALSE	FALSE	FALSE	FALSE	FALSE	FALSE	TRUE	FALSE
ALT_Mean_INT	qt	Labs	Labs	alanine transaminase (ALT, mean, inv-norm transformed)	11_69281227-69285786	EUR,AFR,EAS	2	2	1	rs12805041	0.794018	69284560	C,C,C	T,T,T	0.7893,0.7579,0.992063	0.012969,0.0208517,-0.0710822	0.00271856,0.00486509,0.102449	5.73576,4.7401,0.311766	4.77054028603378,4.28598443194268,-0.693830100830657	FGF19	rs12805041,rs7118560	0.794018,0.204876	0.998894	1,1	|EpiMap=1,|EpiMap=1			0	0.248631	0.993731	0.428251	0.0121571	6.4741e-09	0.000450981	FALSE	TRUE	FALSE	FALSE	FALSE	FALSE	FALSE	TRUE	FALSE
ALT_Mean_INT	qt	Labs	Labs	alanine transaminase (ALT, mean, inv-norm transformed)	11_72499000-72527018	EUR,AFR,EAS	1	14	0.996147	rs4459332	0.242082	72508267	C,C,C	T,T,T	0.5457,0.5711,0.62	-0.0188101,-0.0105769,0.0142381	0.00222661,0.00421076,0.0187292	16.5277,1.92048,0.349566	-8.44786469116729,-2.51187434097408,0.760208658138094	STARD10	rs4459332,rs677231,rs6592489,rs4459331,rs6592486,rs4944800,rs1864653,rs1000620,rs11235594,rs11235592,rs4944797,rs4944796,rs10898877,rs10751213	0.242082,0.103705,0.0964208,0.0963043,0.0944456,0.0886059,0.044753,0.0391582,0.0344566,0.0308615,0.0287792,0.0278698,0.0150066,0.0138285	0.956277	1,0.539,1,1,1,0.946,1,0.817,0.525,0.798,1,0.912,1,0.798	|GTeX_Finemapped=1,|Promoter=0.500|GTeX_Finemapped=1|ABC=1,|GTeX_Finemapped=1,|GTeX_Finemapped=1,|GTeX_Finemapped=1,|GTeX_Finemapped=1|eQTLGen_Finemapped=1|ABC=1,|GTeX_Finemapped=1,|GTeX_Finemapped=1|ABC=1,|Promoter=0.500|GTeX_Finemapped=1|ABC=1,|GTeX_Finemapped=1,|GTeX_Finemapped=1,|GTeX_Finemapped=1|EpiMap=1|ABC=1,|GTeX_Finemapped=1,|GTeX_Finemapped=1			0	1	0.448697	0.419314	0.00724444	0.000269441	0.00518816	TRUE	FALSE	FALSE	FALSE	FALSE	FALSE	FALSE	TRUE	FALSE
ALT_Mean_INT	qt	Labs	Labs	alanine transaminase (ALT, mean, inv-norm transformed)	11_93566083-94066083	EUR,AFR,EAS	1	2	1	rs11607757	0.825287	93866147	T,T,T	G,G,G	0.8936,0.8472,0.93849	0.0758406,0.0491781,-0.028154	0.00359543,0.00579215,0.0378373	98.0409,16.6866,0.340249	21.0936104999958,8.49047417625579,-0.74408057657391	PANX1	rs11607757,rs7117339	0.825287,0.164664	0.989951	1,1	|GTeX_Finemapped=1,|GTeX_Finemapped=1			0	1	1	0.325816	0.0970557	0.0417695	0.00572758	TRUE	TRUE	FALSE	TRUE	FALSE	FALSE	FALSE	TRUE	TRUE
ALT_Mean_INT	qt	Labs	Labs	alanine transaminase (ALT, mean, inv-norm transformed)	11_93566083-94066083	EUR,AFR,EAS	2	1	1	rs138436783	1	93862685	A,NA,NA	G,NA,NA	0.97614,NA,NA	-0.104104,NA,NA	0.00726443,NA,NA	45.8515,NA,NA	-14.3306494797252,NA,NA	PANX1	rs138436783	1	1	1	|Promoter=1|ABC=1			0	1	0.5	0.5	0.0970557	0.0417695	0.00572758	TRUE	FALSE	FALSE	FALSE	FALSE	FALSE	FALSE	TRUE	FALSE
ALT_Mean_INT	qt	Labs	Labs	alanine transaminase (ALT, mean, inv-norm transformed)	11_93566083-94066083	EUR,AFR,EAS	3	3	1	rs34834012	0.394283	93915466	A,A,A	G,G,G	0.90855,0.857,0.7937	0.0332787,0.0373526,0.0625075	0.00384615,0.005953,0.0224662	17.2976,9.4552,2.26779	8.65247065247065,6.2745842432387,2.78229073007451	PANX1	rs34834012,rs12800562,rs12804697	0.394283,0.319028,0.241337	0.954648	1,1,1	|GTeX_Finemapped=1,|Exon=1|GTeX_Finemapped=1,|GTeX_Finemapped=1			0	1	1	0.909919	0.0970557	0.0417695	0.00572758	TRUE	TRUE	TRUE	TRUE	TRUE	TRUE	TRUE	TRUE	TRUE
ALT_Mean_INT	qt	Labs	Labs	alanine transaminase (ALT, mean, inv-norm transformed)	11_93566083-94066083	EUR,AFR,EAS	4	3	0.995932	rs74429930	0.371208	93860975	NA,G,NA	NA,T,NA	NA,0.8941,NA	NA,0.0375597,NA	NA,0.00677257,NA	NA,7.53386,NA	NA,5.48698917801827,NA	HEPHL1	rs76467816,rs79399459	0.31313,0.31313	0.62626	1,0.99	|Exon=1,|Exon=1|EpiMap=1	rs74429930	0.371208	0.371208	0.5	1	0.5	0.0970557	0.0417695	0.00572758	FALSE	TRUE	FALSE	FALSE	FALSE	FALSE	FALSE	TRUE	FALSE
ALT_Mean_INT	qt	Labs	Labs	alanine transaminase (ALT, mean, inv-norm transformed)	12_111818637-112521448	EUR,AFR,EAS	1	1	1	rs4098854	0.99709	112036797	T,T,T	C,C,C	0.7167,0.5734,0.622	0.021167,0.00656584,-0.0121617	0.00246037,0.00421362,0.0187485	17.1104,0.923811,0.286889	8.60317757085316,1.55824208163052,-0.648675894071526	ATXN2	rs4098854	0.99709	0.99709	0.802	|Exon=1|ABC=1			0	1	0.458974	0.361496	0.0429576	0.0109506	0.00924552	TRUE	FALSE	FALSE	FALSE	FALSE	FALSE	FALSE	TRUE	FALSE
ALT_Mean_INT	qt	Labs	Labs	alanine transaminase (ALT, mean, inv-norm transformed)	12_111818637-112521448	EUR,AFR,EAS	2	6	1	rs3184504	0.527783	111884608	C,C,NA	T,T,NA	0.5358,0.98109,NA	-0.0183049,-0.0111544,NA	0.002223,0.0153001,NA	15.7433,0.331637,NA	-8.23432298695456,-0.729040986660218,NA	SH2B3	rs3184504	0.527783	0.527783	1	|Exon=1|EpiMap=1|ABC=1	rs10774625,rs4766578,rs597808,rs653178,rs7137828	0.0894823,0.111864,0.0800072,0.0867671,0.103208	0.471329	1	0.261522	0.5	0.0429576	0.0109506	0.00924552	TRUE	FALSE	FALSE	FALSE	FALSE	FALSE	FALSE	TRUE	FALSE
ALT_Mean_INT	qt	Labs	Labs	alanine transaminase (ALT, mean, inv-norm transformed)	12_121605189-121628224	EUR,AFR,EAS	1	12	0.991622	rs1621388	0.268866	121622563	G,G,G	A,A,A	0.6163,0.5454,0.8562	-0.0247034,-0.0349845,-0.00299529	0.00227982,0.00418526,0.0259084	26.6323,16.1988,0.0419328	-10.8356800098253,-8.35897889258971,-0.115610767164317	P2RX7	rs1621388,rs1718119,rs1653601,rs1653602,rs2857591,rs2857592	0.268866,0.0978848,0.0460374,0.036109,0.0269284,0.0269284	0.502754	1,0.99,1,1,1,1	|Exon=1,|Exon=1|EpiMap=1,|EpiMap=1,|EpiMap=1|ABC=1,|EpiMap=1,|EpiMap=1	rs1653598,rs1653617,rs1718130,rs1975124,rs2567988,rs2857590	0.141826,0.0595395,0.0304017,0.187813,0.0266242,0.0266242	0.472829	1	1	0.382922	0.00514988	0.00999423	0.00142873	TRUE	TRUE	FALSE	TRUE	FALSE	FALSE	FALSE	TRUE	TRUE
ALT_Mean_INT	qt	Labs	Labs	alanine transaminase (ALT, mean, inv-norm transformed)	12_122487280-122631752	EUR,AFR,EAS	1	41	0.981446	rs6489238	0.041131	122612635	G,A,A	A,G,G	0.5596,0.6293,0.5079	0.0224417,-0.0231119,-0.0114503	0.00223321,0.00431474,0.0181841	23.0328,7.07134,0.276627	10.0490773371067,-5.35649888521672,-0.629687474221985	MLXIP	rs6489238,rs28591322,rs6489242,rs28613772,rs10846525,rs28529535,rs28737311,rs28626850,rs11061156,rs7484733,rs10744335,rs7486198,rs11057654,rs73217796,rs56072019,rs28517281,rs7964148,rs11059094,rs7488268,rs1047813,rs4758685,rs7955571,rs4758687,rs1047796,rs7955575,rs28652632,rs143679453,rs28414202	0.041131,0.0340201,0.032349,0.0304431,0.0295453,0.0288359,0.0282341,0.0280137,0.0271116,0.0269884,0.0263794,0.0260802,0.0255334,0.0253686,0.0232049,0.0230993,0.0172452,0.0166214,0.0160628,0.0158158,0.0153926,0.0144252,0.0141088,0.0140946,0.0115284,0.0109961,0.0107384,0.00870101	0.622068	0.981,1,1,1,1,1,1,1,1,0.981,0.981,1,1,0.981,1,1,1,1,0.972,1,0.99,1,1,1,1,1,1,1	|Exon=1,|GTeX_Finemapped=1,|Exon=1,|ABC=1,|Exon=1|GTeX_Finemapped=1,|ABC=1,|ABC=1,|ABC=1,|eQTLGen_Finemapped=1,|Exon=1,|Promoter=1,|Promoter=1,|GTeX_Finemapped=1,|Promoter=1,|ABC=1,|ABC=1,|Exon=1,|EpiMap=1,|Promoter=1,|Exon=1,|Exon=1,|Promoter=1,|Promoter=1,|Exon=1|eQTLGen_Finemapped=1,|Promoter=1,|Cicero=1,|EpiMap=1|ABC=1,|EpiMap=1	rs10773037,rs114855183,rs11608788,rs11609875,rs28421373,rs28464252,rs28478366,rs28605425,rs28639626,rs28739522,rs4758690,rs7485054,rs7485421	0.0198769,0.0288032,0.0176044,0.0301943,0.0364041,0.0265911,0.0242802,0.0294404,0.0325516,0.0183481,0.0371156,0.0181076,0.0151937	0.334511	1	0.999985	0.304077	0.0443092	0.0280349	0.0150315	TRUE	TRUE	FALSE	TRUE	FALSE	FALSE	FALSE	TRUE	TRUE
ALT_Mean_INT	qt	Labs	Labs	alanine transaminase (ALT, mean, inv-norm transformed)	12_123757504-123932865	EUR,AFR,EAS	1	2	0.810164	rs75759977	0.701263	123757504	G,NA,NA	T,NA,NA	0.96918,NA,NA	-0.0422571,NA,NA	0.00641467,NA,NA	10.3496,NA,NA	-6.58757192497821,NA,NA	CDK2AP1	rs75759977	0.701263	0.701263	1	|Promoter=1|ABC=1	rs141433349	0.29829	0.29829	0.999975	0.499816	0.499997	0.0378814	0.0129441	0.0183003	TRUE	FALSE	FALSE	FALSE	FALSE	FALSE	FALSE	TRUE	FALSE
ALT_Mean_INT	qt	Labs	Labs	alanine transaminase (ALT, mean, inv-norm transformed)	12_20578881-20586395	EUR,AFR,EAS	1	6	0.973114	rs7298820	0.409688	20581339	A,A,A	T,T,T	0.7913,0.7958,0.94643	0.0192095,0.00272485,-0.00834827	0.00272811,0.00516969,0.040374	11.7203,0.2232,0.0776966	7.04132164758752,0.527081894659061,-0.206773418536682	PDE3A	rs7298820,rs7298924,rs11045236,rs7488772,rs11045237,rs4762753	0.409688,0.398106,0.0675654,0.0366936,0.0334501,0.0219618	0.967465	1,1,1,1,1,1	|GTeX_Finemapped=1,|GTeX_Finemapped=1,|GTeX_Finemapped=1|ABC=1,|GTeX_Finemapped=1|ABC=1,|GTeX_Finemapped=1|ABC=1,|GTeX_Finemapped=1			0	1	0.406739	0.425497	0.000740783	2.73052e-05	3.81095e-07	TRUE	FALSE	FALSE	FALSE	FALSE	FALSE	FALSE	TRUE	FALSE
ALT_Mean_INT	qt	Labs	Labs	alanine transaminase (ALT, mean, inv-norm transformed)	12_21346736-21415007	EUR,AFR,EAS	1	3	0.86819	rs9669758	0.577463	21367375	C,C,C	T,T,T	0.661,0.7156,0.5704	-0.015764,-0.00187272,0.00506297	0.00234203,0.0046195,0.0183648	10.7732,0.16419,0.106357	-6.73091292596594,-0.405394523216798,0.275688817738282	PYROXD1	rs9669758,rs9669765,rs4573740	0.577463,0.279067,0.13076	0.98729	1,1,1	|ABC=1,|ABC=1,|ABC=1			0	0.992821	0.354136	0.476328	2.02848e-06	0.0180112	2.85449e-05	TRUE	FALSE	FALSE	FALSE	FALSE	FALSE	FALSE	TRUE	FALSE
ALT_Mean_INT	qt	Labs	Labs	alanine transaminase (ALT, mean, inv-norm transformed)	12_21346736-21415007	EUR,AFR,EAS	2	3	0.994267	rs58989256	0.460588	21401146	G,G,A	A,A,G	0.7535,0.792,0.7401	-0.0166749,-0.00389934,-0.00290045	0.00257243,0.00513452,0.0207281	10.0438,0.349118,0.0512368	-6.48215889256462,-0.759436130349088,-0.139928406366237	RECQL	rs58989256,rs12371604,rs11045896	0.460588,0.252012,0.248445	0.961045	1,1,1	|GTeX_Finemapped=1,|GTeX_Finemapped=1,|GTeX_Finemapped=1			0	0.997008	0.345989	0.476029	2.02848e-06	0.0180112	2.85449e-05	TRUE	FALSE	FALSE	FALSE	FALSE	FALSE	FALSE	TRUE	FALSE
ALT_Mean_INT	qt	Labs	Labs	alanine transaminase (ALT, mean, inv-norm transformed)	12_53265499-53297594	EUR,AFR,EAS	1	5	0.993945	rs9668670	0.850315	53278512	A,A,A	T,T,T	0.6968,0.593,0.6071	0.0274545,0.0202169,0.0304643	0.00241198,0.00424199,0.0186138	29.2916,5.72582,0.992659	11.3825570692958,4.76589996676088,1.63665130172238	KRT8	rs9668670,rs61927887,rs7133528,rs7302145	0.850315,0.0429387,0.0215915,0.0205272	0.935372	1,1,0.798,0.798	|EpiMap=1|ABC=1,|GTeX_Finemapped=1,|GTeX_Finemapped=1,|GTeX_Finemapped=1	rs4919741	0.0217276	0.0217276	1	0.995823	0.344241	0.0114555	0.0155616	0.00294418	TRUE	TRUE	FALSE	TRUE	FALSE	FALSE	FALSE	TRUE	TRUE
ALT_Mean_INT	qt	Labs	Labs	alanine transaminase (ALT, mean, inv-norm transformed)	12_53265499-53297594	EUR,AFR,EAS	2	1	1	rs9652002	0.988306	53296610	A,A,A	C,C,C	0.8966,0.8828,0.5347	-0.0270742,-0.00965398,-0.0396628	0.00364111,0.00647887,0.0182258	12.9829,0.865805,1.52958	-7.43569955315824,-1.49007157112274,-2.17618979688134	KRT8	rs9652002	0.988306	0.988306	1	|Promoter=1			0	0.975217	0.179667	0.579389	0.0114555	0.0155616	0.00294418	TRUE	FALSE	FALSE	FALSE	FALSE	FALSE	FALSE	TRUE	FALSE
ALT_Mean_INT	qt	Labs	Labs	alanine transaminase (ALT, mean, inv-norm transformed)	12_53265499-53297594	EUR,AFR,EAS	3	6	0.985857	rs1492240	0.849591	53266206	G,G,G	A,A,A	0.7018,0.95234,0.8532	0.0262234,0.0373515,0.0148837	0.00242344,0.00978186,0.0256873	26.5613,3.87193,0.250026	10.820734163008,3.81844557170109,0.579418623210692	KRT81	rs1492240	0.849591	0.849591	1	|EpiMap=1	rs2638512,rs2638519,rs4397939,rs4627158,rs9668186	0.0271642,0.0158187,0.0146613,0.0212144,0.0267586	0.105617	0.99898	0.973193	0.301467	0.0114555	0.0155616	0.00294418	TRUE	TRUE	FALSE	TRUE	FALSE	FALSE	FALSE	TRUE	TRUE
ALT_Mean_INT	qt	Labs	Labs	alanine transaminase (ALT, mean, inv-norm transformed)	12_6440009-6455098	EUR,AFR,EAS	1	2	0.94729	rs4149587	0.811974	6441348	C,G,C	G,C,G	0.5805,0.6884,0.7708	-0.0133367,0.00556138,0.00288971	0.0022466,0.00449962,0.0216286	8.53554,0.664602,0.0488012	-5.93639277129885,1.2359665927345,0.133605966174417	PLEKHG6	rs4149587	0.811974	0.811974	0.746	|eQTLGen_Finemapped=1	rs1800693	0.173868	0.173868	1	0.516533	0.390969	0.154504	0.00187854	0.0329394	FALSE	FALSE	FALSE	FALSE	FALSE	FALSE	FALSE	FALSE	FALSE
ALT_Mean_INT	qt	Labs	Labs	alanine transaminase (ALT, mean, inv-norm transformed)	13_107193584-107247239	EUR,AFR,EAS	1	5	0.975628	rs72658914	0.589308	107227182	T,T,T	G,G,G	0.6759,0.6044,0.8234	-0.017936,-0.014345,0.0253443	0.00236871,0.00426191,0.02384	13.4349,3.11745,0.541003	-7.57205398719134,-3.36586178497434,1.06309983221477	ARGLU1	rs72658914,rs61965347,rs12429296,rs12430906,rs9583095	0.589308,0.168457,0.13357,0.0573394,0.0504094	0.999084	1,1,1,1,1	|GTeX_Finemapped=1|eQTLGen_Finemapped=1,|GTeX_Finemapped=1,|GTeX_Finemapped=1|eQTLGen_Finemapped=1|ABC=1,|GTeX_Finemapped=1|eQTLGen_Finemapped=1,|Promoter=1|GTeX_Finemapped=1|eQTLGen_Finemapped=1|ABC=1			0	1	0.951085	0.46309	0.0297563	0.046625	0.00517674	TRUE	TRUE	FALSE	TRUE	FALSE	FALSE	FALSE	TRUE	TRUE
ALT_Mean_INT	qt	Labs	Labs	alanine transaminase (ALT, mean, inv-norm transformed)	13_41446719-41689067	EUR,AFR,EAS	1	5	0.859624	rs73176937	0.391991	41598028	T,T,NA	A,A,NA	0.93837,0.97504,NA	0.0325049,0.0136797,NA	0.00461009,0.0133586,NA	11.7499,0.514536,NA	7.05081679533371,1.02403694997979,NA	WBP4	rs73176937,rs17532301,rs73176948,rs78424108,rs17532371	0.391991,0.324196,0.135174,0.0602352,0.0551377	0.966734	1,1,1,1,0.569	|GTeX_Finemapped=1|eQTLGen_Finemapped=1,|GTeX_Finemapped=1,|GTeX_Finemapped=1|eQTLGen_Finemapped=1,|GTeX_Finemapped=1|eQTLGen_Finemapped=1,|Promoter=1|GTeX_Finemapped=1|eQTLGen_Finemapped=1|ABC=1			0	1	0.324304	0.499119	0.0161094	0.0311996	0.0044718	TRUE	FALSE	FALSE	FALSE	FALSE	FALSE	FALSE	TRUE	FALSE
ALT_Mean_INT	qt	Labs	Labs	alanine transaminase (ALT, mean, inv-norm transformed)	14_24869465-24883887	EUR,AFR,EAS	1	1	1	rs11621792	0.97637	24871926	C,C,C	T,T,T	0.5298,0.91301,0.94643	-0.0210742,-0.0194587,0.0734841	0.00222124,0.00739473,0.040374	20.6263,2.07044,1.16275	-9.48758351191226,-2.63142805754909,1.82008470798038	NYNRIN	rs11621792	0.97637	0.97637	1	|GTeX_Finemapped=1|ABC=1			0	1	0.8924	0.628225	0.0762623	0.0353283	0.00107221	TRUE	TRUE	FALSE	TRUE	FALSE	FALSE	FALSE	TRUE	TRUE
ALT_Mean_INT	qt	Labs	Labs	alanine transaminase (ALT, mean, inv-norm transformed)	14_35383985-35807508	EUR,AFR,EAS	1	21	0.92648	rs12590678	0.133161	35602956	G,G,G	A,A,A	0.7992,0.92284,0.6915	-0.0206816,-0.00716427,-0.0204664	0.00276747,0.00780972,0.0196827	13.106,0.444957,0.525165	-7.47310720622084,-0.917352990888278,-1.03981669181566	SRP54	rs12590678,rs3759548,rs78609489,rs12435454,rs17102962,rs28589276,rs10142861,rs112510746,rs76770287,rs13379372,rs45531432,rs74590021,rs11540758,rs28577270,rs28535942,rs2383693	0.133161,0.0674035,0.0637236,0.0495492,0.048169,0.0472073,0.0373452,0.0373363,0.0373363,0.0373319,0.0373319,0.0373317,0.0371308,0.0370015,0.0369295,0.0264402	0.770729	0.798,1,1,1,1,1,1,1,1,1,1,0.929,1,1,1,1	|GTeX_Finemapped=1,|Promoter=1|ABC=1,|Exon=1,|ABC=1,|eQTLGen_Finemapped=1,|eQTLGen_Finemapped=1,|eQTLGen_Finemapped=1,|eQTLGen_Finemapped=1,|eQTLGen_Finemapped=1,|eQTLGen_Finemapped=1,|eQTLGen_Finemapped=1,|eQTLGen_Finemapped=1,|Exon=1,|Exon=1,|eQTLGen_Finemapped=1,|GTeX_Finemapped=1	rs17091786,rs2295103,rs2415257,rs61100068,rs74243591	0.0159361,0.0332942,0.0297356,0.0928018,0.0169162	0.188684	1	0.274954	0.331998	0.0241573	0.034174	0.0150568	TRUE	FALSE	FALSE	FALSE	FALSE	FALSE	FALSE	TRUE	FALSE
ALT_Mean_INT	qt	Labs	Labs	alanine transaminase (ALT, mean, inv-norm transformed)	14_50976674-51201711	EUR,AFR,EAS	1	1	1	rs200518167	1	51125800	A,T,A	T,A,T	0.5447,0.5113,0.748	-0.0133329,0.00109181,0.00525651	0.00222621,0.00416903,0.020939	8.67566,0.100502,0.0959426	-5.98905763607207,0.261885858341149,0.251039209131286	SAV1	rs200518167	1	1	1	|ABC=1			0	1	0.248134	0.277405	0.0338167	0.0164141	0.0046687	TRUE	FALSE	FALSE	FALSE	FALSE	FALSE	FALSE	TRUE	FALSE
ALT_Mean_INT	qt	Labs	Labs	alanine transaminase (ALT, mean, inv-norm transformed)	14_50976674-51201711	EUR,AFR,EAS	2	1	1	rs72681624	1	51135609	G,NA,NA	A,NA,NA	0.96123,NA,NA	0.0308808,NA,NA	0.0057429,NA,NA	7.1212,NA,NA	5.37721360288356,NA,NA	SAV1	rs72681624	1	1	1	|Promoter=1|ABC=1			0	1	0.5	0.5	0.0338167	0.0164141	0.0046687	TRUE	FALSE	FALSE	FALSE	FALSE	FALSE	FALSE	TRUE	FALSE
ALT_Mean_INT	qt	Labs	Labs	alanine transaminase (ALT, mean, inv-norm transformed)	14_94838142-94844947	EUR,AFR,EAS	1	1	1	rs28929474	0.999979	94844947	C,NA,NA	T,NA,NA	0.9831,NA,NA	-0.329285,NA,NA	0.00860104,NA,NA	319.952,NA,NA	-38.2843237561969,NA,NA	SERPINA1	rs28929474	0.999979	0.999979	1	|Exon=1|EpiMap=1			0	1	0.5	0.5	0.00334476	0.000113451	0.00605622	TRUE	FALSE	FALSE	FALSE	FALSE	FALSE	FALSE	TRUE	FALSE
ALT_Mean_INT	qt	Labs	Labs	alanine transaminase (ALT, mean, inv-norm transformed)	14_94838142-94844947	EUR,AFR,EAS	2	2	0.960264	rs11832	0.75388	94843565	C,C,T	T,T,C	0.5,0.96974,0.6101	-0.0195291,-0.0399561,0.00857841	0.00221729,0.0121656,0.0186393	17.8934,2.99049,0.190205	-8.80764356489228,-3.28435095679621,0.460232412161401	SERPINA1	rs11832	0.75388	0.75388	0.915	|Exon=1|ABC=1	rs1884547	0.246118	0.246118	1	0.985127	0.337961	0.00334476	0.000113451	0.00605622	TRUE	TRUE	FALSE	TRUE	FALSE	FALSE	FALSE	TRUE	TRUE
ALT_Mean_INT	qt	Labs	Labs	alanine transaminase (ALT, mean, inv-norm transformed)	14_94838142-94844947	EUR,AFR,EAS	3	1	1	rs1243166	0.997476	94843818	G,G,G	A,A,A	0.6471,0.7829,0.6359	0.0179637,0.00415191,-0.00112733	0.00231996,0.00505489,0.0188931	14.0132,0.385696,0.0211717	7.74310763978689,0.821365054432441,-0.0596688738216598	SERPINA1	rs1243166	0.997476	0.997476	0.915	|Exon=1|ABC=1			0	0.999956	0.326129	0.325362	0.00334476	0.000113451	0.00605622	TRUE	FALSE	FALSE	FALSE	FALSE	FALSE	FALSE	TRUE	FALSE
ALT_Mean_INT	qt	Labs	Labs	alanine transaminase (ALT, mean, inv-norm transformed)	15_31684284-31726824	EUR,AFR,EAS	1	4	1	rs7402977	0.869635	31726824	G,G,G	A,A,A	0.7276,0.8116,0.5337	0.0149653,-0.000110501,0.0127018	0.00249025,0.00532946,0.0182233	8.73044,0.00724428,0.313547	6.00955727336613,-0.0207339955642786,0.697008774481021	OTUD7A	rs7402977	0.869635	0.869635	0.817	|GTeX_Finemapped=1|ABC=1	rs10083664,rs10083682,rs11634484	0.0364868,0.0393463,0.0214862	0.0973193	0.999966	0.274537	0.369263	0.00592047	0.00260897	0.00591852	TRUE	FALSE	FALSE	FALSE	FALSE	FALSE	FALSE	TRUE	FALSE
ALT_Mean_INT	qt	Labs	Labs	alanine transaminase (ALT, mean, inv-norm transformed)	15_40328665-40330629	EUR,AFR,EAS	1	2	0.997413	rs8041057	0.647189	40330629	T,C,C	C,T,T	0.7028,0.7118,0.7262	-0.0174799,0.0120798,0.0727715	0.00242579,0.00460117,0.0203874	12.2391,2.06271,3.44641	-7.20585870994604,2.62537571965391,3.56943504321297	SRP14-AS1	rs8041057	0.647189	0.647189	0.539	|Promoter=0.500|GTeX_Finemapped=1|ABC=1	rs8208	0.352811	0.352811	1	0.894725	0.972104	6.4741e-09	6.4741e-09	0.00589613	TRUE	TRUE	TRUE	TRUE	TRUE	TRUE	TRUE	TRUE	TRUE
ALT_Mean_INT	qt	Labs	Labs	alanine transaminase (ALT, mean, inv-norm transformed)	15_58678720-58687603	EUR,AFR,EAS	1	2	0.976852	rs2043085	0.577613	58680954	C,T,C	T,C,T	0.6322,0.643,0.504	0.0153833,-0.00655872,-0.0245584	0.00229911,0.00434966,0.0181824	10.6543,0.880785,0.752515	6.69098042285928,-1.5078695806109,-1.35066877859908	LIPC	rs2043085,rs1532085	0.577613,0.385826	0.963439	1,1	|GTeX_Finemapped=1,|GTeX_Finemapped=1			0	0.999998	0.476357	0.415165	0.00360991	0.00131645	0.0253327	TRUE	FALSE	FALSE	FALSE	FALSE	FALSE	FALSE	TRUE	FALSE
ALT_Mean_INT	qt	Labs	Labs	alanine transaminase (ALT, mean, inv-norm transformed)	15_60878030-60931471	EUR,AFR,EAS	1	1	1	rs339969	0.98974	60883281	A,A,A	C,C,C	0.6083,0.8116,0.879	0.026417,0.0128854,0.0800708	0.00227121,0.00532946,0.0278753	30.5439,1.80644,2.3901	11.6312450191748,2.41776840430363,2.87246415285217	RORA	rs339969	0.98974	0.98974	0.882	|GTeX_Finemapped=1			0	1	0.733595	0.228997	0.00874166	0.000216315	0.00163711	TRUE	FALSE	FALSE	FALSE	FALSE	FALSE	FALSE	TRUE	FALSE
ALT_Mean_INT	qt	Labs	Labs	alanine transaminase (ALT, mean, inv-norm transformed)	15_60878030-60931471	EUR,AFR,EAS	2	1	1	rs12591786	0.998812	60902512	C,C,C	T,T,T	0.827,0.94932,0.8978	0.0282546,0.0117162,0.0996594	0.00293101,0.00950101,0.0300118	21.2656,0.662503,3.04672	9.6398852272766,1.23315310688022,3.32067386827848	NARG2	rs12591786	0.998812	0.998812	1	|EpiMap=1			0	0.999058	0.293275	0.901243	0.00874166	0.000216315	0.00163711	TRUE	FALSE	TRUE	FALSE	TRUE	FALSE	FALSE	TRUE	TRUE
ALT_Mean_INT	qt	Labs	Labs	alanine transaminase (ALT, mean, inv-norm transformed)	15_73940058-74004557	EUR,AFR,EAS	1	7	0.967716	rs8041523	0.24583	73982556	C,C,C	T,T,T	0.5746,0.829,0.6389	-0.0215469,-0.00557989,-0.0137595	0.00224239,0.00553502,0.0189268	21.1346,0.503896,0.330464	-9.60889943319405,-1.00810656510726,-0.72698501595621	CD276	rs8041523,rs8041181,rs67257650,rs61012032,rs3935942,rs8032727,rs8038465	0.24583,0.244032,0.228704,0.101483,0.0758618,0.0323951,0.0266784	0.954984	1,1,1,1,1,1,1	|GTeX_Finemapped=1,|GTeX_Finemapped=1,|GTeX_Finemapped=1|EpiMap=1|ABC=1,|GTeX_Finemapped=1,|GTeX_Finemapped=1,|Exon=1|GTeX_Finemapped=1|ABC=1,|Promoter=1|GTeX_Finemapped=1|ABC=1			0	1	0.336569	0.358146	0.0167113	0.0264814	0.00190945	TRUE	FALSE	FALSE	FALSE	FALSE	FALSE	FALSE	TRUE	FALSE
ALT_Mean_INT	qt	Labs	Labs	alanine transaminase (ALT, mean, inv-norm transformed)	15_79005504-79065171	EUR,AFR,EAS	1	15	0.899303	rs11638490	0.334121	79007950	C,C,C	T,T,T	0.5905,0.9115,0.628	0.0181252,0.0198533,0.0106712	0.00225453,0.00733744,0.0188086	15.0446,2.16653,0.243766	8.03945833499665,2.70575296016049,0.567357485405612	CHRNA5	rs11638490,rs2869554,rs11853608	0.334121,0.0946039,0.0383711	0.467096	0.655,1,0.655	|EpiMap=1,|EpiMap=1,|EpiMap=1	rs11630236,rs11635870,rs11635931,rs11853054,rs1809419,rs28590060,rs34563625,rs35583595,rs3829786,rs4887095,rs4887096,rs56354501	0.0114696,0.00781838,0.00781838,0.0651605,0.0124444,0.0281538,0.0939766,0.0965979,0.0946039,0.0106291,0.046741,0.00802493	0.483438	1	0.850678	0.333346	0.0620246	0.0815264	0.00645459	TRUE	TRUE	FALSE	TRUE	FALSE	FALSE	FALSE	TRUE	TRUE
ALT_Mean_INT	qt	Labs	Labs	alanine transaminase (ALT, mean, inv-norm transformed)	15_90341982-90350889	EUR,AFR,EAS	1	1	1	rs41276914	0.992273	90347338	T,T,NA	C,C,NA	0.8946,0.90847,NA	0.0404969,0.0374317,NA	0.00361042,0.00722699,NA	28.4714,6.65255,NA	11.2166728524659,5.17943154757375,NA	ANPEP	rs41276914	0.992273	0.992273	1	|Promoter=1|ABC=1|Cicero=1			0	0.999992	0.998914	0.499978	0.0615159	0.00313534	0.0434235	TRUE	TRUE	FALSE	TRUE	FALSE	FALSE	FALSE	TRUE	TRUE
ALT_Mean_INT	qt	Labs	Labs	alanine transaminase (ALT, mean, inv-norm transformed)	15_90341982-90350889	EUR,AFR,EAS	2	1	1	rs41276912	0.998303	90346842	C,NA,NA	T,NA,NA	0.992048,NA,NA	-0.0641966,NA,NA	0.0124821,NA,NA	6.56821,NA,NA	-5.14309290904575,NA,NA	ANPEP	rs41276912	0.998303	0.998303	1	|Exon=1|EpiMap=1|ABC=1			0	0.989754	0.496853	0.499878	0.0615159	0.00313534	0.0434235	TRUE	FALSE	FALSE	FALSE	FALSE	FALSE	FALSE	TRUE	FALSE
ALT_Mean_INT	qt	Labs	Labs	alanine transaminase (ALT, mean, inv-norm transformed)	15_90341982-90350889	EUR,AFR,EAS	3	3	0.800125	rs41276924	0.889152	90349960	A,A,NA	G,G,NA	0.8787,0.8782,NA	0.0388621,0.0182142,NA	0.0033958,0.00637198,NA	29.5995,2.37093,NA	11.444166323105,2.85848354828483,NA	ANPEP	rs41276924,rs72754571,rs72754572	0.889152,0.0459568,0.0459568	0.981066	1,1,1	|Exon=1|GTeX_Finemapped=1|ABC=1,|GTeX_Finemapped=1,|GTeX_Finemapped=1			0	1	0.348107	0.499876	0.0615159	0.00313534	0.0434235	TRUE	FALSE	FALSE	FALSE	FALSE	FALSE	FALSE	TRUE	FALSE
ALT_Mean_INT	qt	Labs	Labs	alanine transaminase (ALT, mean, inv-norm transformed)	16_3106026-3115111	EUR,AFR,EAS	1	3	0.774407	rs55699988	0.748073	3114392	G,G,C	C,C,G	0.5865,0.5734,0.7351	-0.0162327,-0.00567489,-0.00868268	0.00225124,0.00421362,0.0206012	12.2541,0.749468,0.171717	-7.21055951386791,-1.34679681603942,-0.42146476904258	IL32	rs55699988,rs28372698,rs9788910	0.748073,0.192391,0.0578953	0.998359	1,1,1	|Promoter=1,|Promoter=1|GTeX_Finemapped=1|ABC=1,|Promoter=1|GTeX_Finemapped=1			0	0.999983	0.318337	0.378069	0.0236029	0.00874565	0.0543127	TRUE	FALSE	FALSE	FALSE	FALSE	FALSE	FALSE	TRUE	FALSE
ALT_Mean_INT	qt	Labs	Labs	alanine transaminase (ALT, mean, inv-norm transformed)	16_3106026-3115111	EUR,AFR,EAS	2	14	0.857784	rs10438592	0.129103	3110095	T,T,NA	C,C,NA	0.8926,0.7511,NA	0.0222714,0.0108537,NA	0.00358065,0.00481985,NA	9.30332,1.61387,NA	6.21993213522684,2.25187505835244,NA	MMP25	rs10438592,rs7184415,rs10438593,rs77078682,rs11864930,rs7189214	0.129103,0.105237,0.0839782,0.0832654,0.0458907,0.0340229	0.481497	0.93,0.93,0.922,0.93,0.93,0.93	|Exon=1,|Exon=1,|Exon=1,|Exon=1,|Exon=1,|Exon=1	rs55970600,rs56001810,rs56037566,rs7188234,rs7188562,rs78997174,rs79530442,rs79712082	0.0593991,0.0312626,0.0671643,0.0413486,0.0333047,0.106374,0.0487913,0.0957891	0.483434	0.998766	0.621816	0.499965	0.0236029	0.00874565	0.0543127	TRUE	FALSE	FALSE	FALSE	FALSE	FALSE	FALSE	TRUE	FALSE
ALT_Mean_INT	qt	Labs	Labs	alanine transaminase (ALT, mean, inv-norm transformed)	16_53799507-53845487	EUR,AFR,EAS	1	11	0.960235	rs17817964	0.248714	53828066	C,C,C	T,T,T	0.5885,0.94251,0.8165	-0.0147453,-0.0101649,-0.043322	0.00225286,0.00895273,0.0234861	10.226,0.591407,1.18643	-6.545147057518,-1.13539668905462,-1.84458041139227	RPGRIP1L	rs17817964,rs62033408,rs3751812,rs11642015,rs1558902,rs62048402,rs1421085,rs9936385,rs17817449,rs9923233,rs8043757	0.248714,0.191019,0.167547,0.0655618,0.0561923,0.0556104,0.0534896,0.0366384,0.032118,0.0316387,0.0199065	0.958436	1,1,1,0.5,1,1,0.5,1,1,1,1	|EpiMap=1,|EpiMap=1,|EpiMap=1,|ABC=0.500,|EpiMap=1,|EpiMap=1,|ABC=0.500,|EpiMap=1,|EpiMap=1,|EpiMap=1,|EpiMap=1			0	1	0.344892	0.590914	0.0111676	0.00603452	0.00235158	TRUE	FALSE	FALSE	FALSE	FALSE	FALSE	FALSE	TRUE	FALSE
ALT_Mean_INT	qt	Labs	Labs	alanine transaminase (ALT, mean, inv-norm transformed)	16_72079657-72217018	EUR,AFR,EAS	1	1	1	rs77303550	1	72079657	C,C,C	T,T,T	0.7932,0.8472,0.7599	0.0275558,0.0165616,0.0216805	0.00273732,0.00579215,0.021283	23.1104,2.37207,0.510948	10.066707582599,2.85931821517053,1.01867687825964	HP	rs77303550	1	1	1	|EpiMap=1			0	1	0.999999	0.351976	0.024523	0.0367867	0.00441807	TRUE	TRUE	FALSE	TRUE	FALSE	FALSE	FALSE	TRUE	TRUE
ALT_Mean_INT	qt	Labs	Labs	alanine transaminase (ALT, mean, inv-norm transformed)	16_72079657-72217018	EUR,AFR,EAS	2	1	1	rs9302635	1	72144174	T,C,NA	C,T,NA	0.8201,0.7549,NA	0.015949,-0.00199704,NA	0.00288632,0.00484483,NA	7.48396,0.167368,NA	5.52572133373985,-0.412200221679605,NA	DHX38	rs9302635	1	1	1	|EpiMap=1			0	1	0.999975	0.5	0.024523	0.0367867	0.00441807	TRUE	TRUE	FALSE	TRUE	FALSE	FALSE	FALSE	TRUE	TRUE
ALT_Mean_INT	qt	Labs	Labs	alanine transaminase (ALT, mean, inv-norm transformed)	16_83976711-83990466	EUR,AFR,EAS	1	1	1	rs4782568	0.999368	83980529	C,C,G	G,G,C	0.5388,0.92814,0.8046	0.0298808,0.010339,-0.0327336	0.002224,0.00806945,0.0229274	40.4271,0.698744,0.814241	13.4356115107914,1.2812521299469,-1.42770658687858	MLYCD	rs4782568	0.999368	0.999368	0.721	|GTeX_Finemapped=1			0	1	0.809242	0.347337	0.0627256	0.0219766	0.0429325	TRUE	TRUE	FALSE	TRUE	FALSE	FALSE	FALSE	TRUE	TRUE
ALT_Mean_INT	qt	Labs	Labs	alanine transaminase (ALT, mean, inv-norm transformed)	16_83976711-83990466	EUR,AFR,EAS	2	3	0.955925	rs4782860	0.887834	83978089	A,A,T	T,T,A	0.7425,0.92965,0.7867	0.0282977,0.0088003,-0.0322111	0.00253546,0.00814897,0.0221926	28.1978,0.552572,0.833694	11.1607755594646,1.07992789272755,-1.45143426187107	TLDC1	rs4782860	0.887834	0.887834	1	|GTeX_Finemapped=1	rs66720010,rs67890964	0.0340888,0.0386878	0.0727766	0.985623	0.63121	0.376995	0.0627256	0.0219766	0.0429325	TRUE	FALSE	FALSE	FALSE	FALSE	FALSE	FALSE	TRUE	FALSE
ALT_Mean_INT	qt	Labs	Labs	alanine transaminase (ALT, mean, inv-norm transformed)	17_38377918-38500928	EUR,AFR,EAS	1	12	0.943568	rs9303286	0.216532	38500928	G,C,G	C,G,C	0.8897,0.5386,0.6438	0.0244227,-0.00651256,0.0104657	0.00353902,0.00418045,0.0189839	11.2869,0.923484,0.235501	6.90097823691304,-1.55786099582581,0.551293464461991	RARA	rs9303286,rs59406133,rs9904270,rs55656553	0.216532,0.0749735,0.0677806,0.0524344	0.41172	0.99,1,0.99,0.99	|Promoter=1|ABC=1,|Promoter=1|EpiMap=1,|Promoter=1|ABC=1,|Promoter=1|ABC=1	rs13706,rs1807273,rs60220138,rs72836651,rs7359537,rs77783454,rs9892404,rs9893520	0.147527,0.0486162,0.0244818,0.0252743,0.0937364,0.0285126,0.0944664,0.0987393	0.561354	1	0.364877	0.453653	0.0527932	0.0380588	0.0036439	TRUE	FALSE	FALSE	FALSE	FALSE	FALSE	FALSE	TRUE	FALSE
ALT_Mean_INT	qt	Labs	Labs	alanine transaminase (ALT, mean, inv-norm transformed)	17_47793042-47960806	EUR,AFR,EAS	1	5	0.991488	rs7502494	0.315053	47878914	T,C,C	C,T,T	0.6809,0.8253,0.98115	-0.0165932,0.00505319,0.102609	0.00237842,0.00548835,0.0668473	11.5193,0.447087,0.903819	-6.97656427376157,0.920712053713776,1.53497598257521	FAM117A	rs7502494,rs12449890,rs10853112,rs11656541	0.315053,0.226717,0.19467,0.0931218	0.829562	1,1,0.721,1	|GTeX_Finemapped=1,|GTeX_Finemapped=1|EpiMap=1,|GTeX_Finemapped=1,|GTeX_Finemapped=1|ABC=1	rs755736	0.158237	0.158237	1	0.319373	0.536247	0.0562786	0.0792926	0.0162649	TRUE	FALSE	FALSE	FALSE	FALSE	FALSE	FALSE	TRUE	FALSE
ALT_Mean_INT	qt	Labs	Labs	alanine transaminase (ALT, mean, inv-norm transformed)	17_64195431-64305051	EUR,AFR,EAS	1	2	1	rs1801689	0.553009	64210580	A,NA,NA	C,NA,NA	0.95924,NA,NA	-0.0957052,NA,NA	0.00560676,NA,NA	64.6022,NA,NA	-17.0696088293417,NA,NA	APOH	rs1801689,rs8178824	0.553009,0.446991	1	1,1	|Exon=1,|Exon=1			0	1	0.5	0.5	0.0227745	0.0203362	0.00239447	TRUE	FALSE	FALSE	FALSE	FALSE	FALSE	FALSE	TRUE	FALSE
ALT_Mean_INT	qt	Labs	Labs	alanine transaminase (ALT, mean, inv-norm transformed)	17_64195431-64305051	EUR,AFR,EAS	2	1	1	rs13341435	0.958386	64250605	G,G,G	A,A,A	0.94831,0.91452,0.94643	-0.0288879,-0.00357679,-0.0126697	0.00500743,0.00745359,0.040374	8.09836,0.199753,0.122821	-5.76900725521875,-0.47987479858699,-0.313808391539109	CEP112	rs13341435	0.958386	0.958386	1	|GTeX_Finemapped=1			0	1	0.299788	0.306108	0.0227745	0.0203362	0.00239447	TRUE	FALSE	FALSE	FALSE	FALSE	FALSE	FALSE	TRUE	FALSE
ALT_Mean_INT	qt	Labs	Labs	alanine transaminase (ALT, mean, inv-norm transformed)	17_73761966-73841702	EUR,AFR,EAS	1	6	0.978654	rs78057960	0.266439	73779075	C,T,C	T,C,T	0.6889,0.95386,0.501	0.0250529,-0.0075909,0.0090263	0.00239478,0.00993375,0.0181819	24.8867,0.351858,0.207902	10.4614620132121,-0.764152510381276,0.496444266000803	H3F3B	rs78057960,rs67740167,rs8076052,rs2125345,rs4485425	0.266439,0.188903,0.168601,0.150379,0.0706898	0.845012	1,0.727,0.788,0.922,0.962	|ABC=1,|eQTLGen_Finemapped=1,|eQTLGen_Finemapped=1|EpiMap=1|ABC=1,|Promoter=1,|eQTLGen_Finemapped=1	rs73352129	0.149272	0.149272	1	0.292892	0.317713	0.063151	0.0170592	0.012986	TRUE	FALSE	FALSE	FALSE	FALSE	FALSE	FALSE	TRUE	FALSE
ALT_Mean_INT	qt	Labs	Labs	alanine transaminase (ALT, mean, inv-norm transformed)	17_76324268-76324751	EUR,AFR,EAS	1	1	1	rs4436839	1	76324268	G,G,T	T,T,G	0.5239,0.7254,0.631	-0.0151865,0.00223953,-0.00958081	0.00221983,0.00466934,0.0188399	11.1052,0.199631,0.213904	-6.8412896483064,0.479624529376743,-0.508538261880371	TK1	rs4436839	1	1	1	|EpiMap=1			0	1	0.477302	0.475037	0.444007	1	1	FALSE	FALSE	FALSE	FALSE	FALSE	FALSE	FALSE	FALSE	FALSE
ALT_Mean_INT	qt	Labs	Labs	alanine transaminase (ALT, mean, inv-norm transformed)	17_79450794-79493705	EUR,AFR,EAS	1	2	1	rs10153315	0.566183	79481772	T,T,T	C,C,C	0.5765,0.5287,0.97222	-0.0219631,-0.0244446,0.0475012	0.00224371,0.00417485,0.055317	21.9002,8.32197,0.408377	-9.78874275195992,-5.85520437860043,0.858708895999422	ACTG1	rs10153315,rs11657440	0.566183,0.411077	0.97726	1,1	|Promoter=1|GTeX_Finemapped=1|ABC=1|Cicero=1,|Promoter=1|GTeX_Finemapped=1|ABC=1|Cicero=1			0	1	1	0.411642	0.0459458	0.0282207	0.0143522	TRUE	TRUE	FALSE	TRUE	FALSE	FALSE	FALSE	TRUE	TRUE
ALT_Mean_INT	qt	Labs	Labs	alanine transaminase (ALT, mean, inv-norm transformed)	18_55299382-55349516	EUR,AFR,EAS	1	1	1	rs12968116	0.960546	55322502	C,C,NA	T,T,NA	0.8877,0.98563,NA	0.0405457,0.0475202,NA	0.00351132,0.0175109,NA	30.1174,2.177,NA	11.5471389676817,2.71374972160197,NA	ATP8B1	rs12968116	0.960546	0.960546	1	|Exon=1			0	1	0.846123	0.5	0.0156962	0.0154443	0.0117992	TRUE	TRUE	FALSE	TRUE	FALSE	FALSE	FALSE	TRUE	TRUE
ALT_Mean_INT	qt	Labs	Labs	alanine transaminase (ALT, mean, inv-norm transformed)	18_56085917-56135592	EUR,AFR,EAS	1	3	0.798123	rs4309483	0.660354	56085917	C,C,C	A,A,A	0.7495,0.5182,0.8244	-0.0204102,-0.00471682,0.00142584	0.00255861,0.00417073,0.0238933	14.8244,0.588239,0.0211741	-7.9770656723768,-1.1309339132478,0.0596753064666664	ALPK2	rs4309483	0.660354	0.660354	1	|EpiMap=1	rs12373325,rs4245271	0.233668,0.105119	0.338787	1	0.453055	0.343033	0.00640453	0.00669393	0.00695483	TRUE	FALSE	FALSE	FALSE	FALSE	FALSE	FALSE	TRUE	FALSE
ALT_Mean_INT	qt	Labs	Labs	alanine transaminase (ALT, mean, inv-norm transformed)	19_10332988-10334663	EUR,AFR,EAS	1	2	0.981829	rs2116942	0.512594	10334663	G,G,T	T,T,G	0.5895,0.7678,0.6905	-0.0232089,0.00144882,0.0478772	0.00225369,0.00493559,0.0196651	24.1438,0.114014,1.82661	-10.298177655312,0.293545452519354,2.43462784323497	S1PR2	rs2116942,rs10409243	0.512594,0.487406	1	1,1	|Exon=1,|EpiMap=1|ABC=1			0	1	0.422085	0.573613	6.4741e-09	1	6.4741e-09	TRUE	FALSE	FALSE	FALSE	FALSE	FALSE	FALSE	TRUE	FALSE
ALT_Mean_INT	qt	Labs	Labs	alanine transaminase (ALT, mean, inv-norm transformed)	19_10332988-10334663	EUR,AFR,EAS	2	1	1	rs2116941	0.964117	10334443	C,C,C	A,A,A	0.8161,0.8638,0.5595	-0.0243332,-0.00675589,-0.0283282	0.00286174,0.00607574,0.0183119	16.7332,0.574854,0.914109	-8.50293877151663,-1.11194521161208,-1.5469831093442	S1PR2	rs2116941	0.964117	0.964117	1	|GTeX_Finemapped=1|EpiMap=1			0	0.963934	0.50059	0.315534	6.4741e-09	1	6.4741e-09	TRUE	FALSE	FALSE	FALSE	FALSE	FALSE	FALSE	TRUE	FALSE
ALT_Mean_INT	qt	Labs	Labs	alanine transaminase (ALT, mean, inv-norm transformed)	19_19379549-19695228	EUR,AFR,EAS	1	1	1	rs58542926	1	19379549	C,C,C	T,T,T	0.93241,0.97731,0.91369	-0.111647,-0.0778921,-0.110516	0.0044162,0.0139946,0.0323726	140.29,7.58358,3.19352	-25.2812372628051,-5.56586826347305,-3.4138746965026	TM6SF2	rs58542926	1	1	0.93	|Exon=1			0	1	0.999998	0.964178	0.120804	0.0191111	0.0173178	FALSE	TRUE	TRUE	FALSE	FALSE	TRUE	FALSE	TRUE	TRUE
ALT_Mean_INT	qt	Labs	Labs	alanine transaminase (ALT, mean, inv-norm transformed)	19_19379549-19695228	EUR,AFR,EAS	2	3	1	rs187429064	0.858699	19380513	A,NA,NA	G,NA,NA	0.98708,NA,NA	-0.0646296,NA,NA	0.00981715,NA,NA	10.3372,NA,NA	-6.58333630432457,NA,NA	TM6SF2	rs187429064	0.858699	0.858699	0.93	|Exon=1	rs182611493,rs188247550	0.0903648,0.0509357	0.1413	1	0.5	0.5	0.120804	0.0191111	0.0173178	FALSE	FALSE	FALSE	FALSE	FALSE	FALSE	FALSE	FALSE	FALSE
ALT_Mean_INT	qt	Labs	Labs	alanine transaminase (ALT, mean, inv-norm transformed)	19_19379549-19695228	EUR,AFR,EAS	3	8	0.987935	rs55955356	0.520294	19675087	T,C,T	C,T,C	0.5656,0.5325,0.5585	0.0137593,-0.0104191,0.04246	0.00223663,0.0041768,0.0183076	9.11581,1.8992,1.69078	6.15179980595807,-2.49451733384409,2.31925539120365	LPAR2	rs55955356,rs2872970,rs62137778	0.520294,0.0610253,0.0387483	0.620068	1,1,1	|GTeX_Finemapped=1,|GTeX_Finemapped=1,|GTeX_Finemapped=1	rs59350672,rs6511040,rs6511041,rs8109130,rs8113221	0.0235226,0.0489204,0.134217,0.0809649,0.0613812	0.349006	0.962404	0.676376	0.475598	0.120804	0.0191111	0.0173178	FALSE	FALSE	FALSE	FALSE	FALSE	FALSE	FALSE	FALSE	FALSE
ALT_Mean_INT	qt	Labs	Labs	alanine transaminase (ALT, mean, inv-norm transformed)	19_33988482-34022842	EUR,AFR,EAS	1	2	1	rs3786920	0.531439	33994417	T,T,T	C,C,C	0.5855,0.5174,0.8403	0.0182843,-0.00192282,0.0329935	0.00225044,0.0041705,0.0248163	15.3486,0.190601,0.735935	8.12476671228738,-0.461052631578947,1.32950923385033	PEPD	rs3786920,rs7250175	0.531439,0.466106	0.997545	0.817,1	|GTeX_Finemapped=1|ABC=1,|GTeX_Finemapped=1|EpiMap=1			0	1	0.269889	0.52389	0.0206017	0.0347936	0.0117889	TRUE	FALSE	FALSE	FALSE	FALSE	FALSE	FALSE	TRUE	FALSE
ALT_Mean_INT	qt	Labs	Labs	alanine transaminase (ALT, mean, inv-norm transformed)	19_36019522-36045772	EUR,AFR,EAS	1	5	0.98883	rs7599	0.732532	36038390	G,G,G	A,A,A	0.6193,0.5318,0.7391	-0.0217209,-0.0147958,-0.00972086	0.00228324,0.00417642,0.0207023	20.733,3.40224,0.194721	-9.51319178010196,-3.54269924959654,-0.469554590552741	TMEM147	rs7599,rs2251250,rs2239944,rs12984928,rs2251124	0.732532,0.145753,0.033065,0.024316,0.0185693	0.954235	1,0.945,1,1,1	|Exon=1|GTeX_Finemapped=1|ABC=1,|GTeX_Finemapped=1|eQTLGen_Finemapped=1,|GTeX_Finemapped=1|eQTLGen_Finemapped=1,|GTeX_Finemapped=1|eQTLGen_Finemapped=1,|GTeX_Finemapped=1|eQTLGen_Finemapped=1			0	1	0.979931	0.373981	0.0139349	0.00520229	0.00280629	TRUE	TRUE	FALSE	TRUE	FALSE	FALSE	FALSE	TRUE	TRUE
ALT_Mean_INT	qt	Labs	Labs	alanine transaminase (ALT, mean, inv-norm transformed)	19_41339603-41348062	EUR,AFR,EAS	1	1	1	rs12459249	1	41339896	C,C,T	T,T,C	0.6819,0.6725,0.5427	0.018712,0.021166,-0.0130997	0.0023804,0.00444061,0.0182485	14.4184,5.727,0.325279	7.86086372038313,4.7664622653194,-0.717850782256076	MIA	rs12459249	1	1	1	|EpiMap=1			0	1	0.997997	0.226658	0.0252948	0.00893814	0.0308033	TRUE	TRUE	FALSE	TRUE	FALSE	FALSE	FALSE	TRUE	TRUE
ALT_Mean_INT	qt	Labs	Labs	alanine transaminase (ALT, mean, inv-norm transformed)	19_4468132-4499976	EUR,AFR,EAS	1	15	0.954189	rs2288930	0.0944791	4496198	G,G,A	A,A,G	0.6918,0.7958,0.5734	-0.0166766,-0.00191672,-0.0150333	0.00240097,0.00516969,0.018381	11.4244,0.148243,0.383597	-6.94577608216679,-0.370761109466912,-0.81787171535825	HDGFRP2	rs2288930,rs10416529,rs12609166,rs7260311,rs10421685,rs4319873,rs4807591,rs12975873,rs6510812,rs2288926,rs10414435,rs34655383,rs11878416	0.0944791,0.0809171,0.0723903,0.0716054,0.0711269,0.0682966,0.0615404,0.0594994,0.0569593,0.0527101,0.0475206,0.0475056,0.0434178	0.827969	1,0.798,1,1,1,1,1,1,1,1,1,1,1	|GTeX_Finemapped=1,|GTeX_Finemapped=1,|GTeX_Finemapped=1,|GTeX_Finemapped=1,|GTeX_Finemapped=1,|GTeX_Finemapped=1,|GTeX_Finemapped=1,|GTeX_Finemapped=1,|GTeX_Finemapped=1,|Promoter=1|GTeX_Finemapped=1,|GTeX_Finemapped=1,|GTeX_Finemapped=1,|GTeX_Finemapped=1	rs11085078,rs4325686	0.070853,0.0679644	0.138817	1	0.36184	0.431673	0.00274146	0.00276847	0.00173344	TRUE	FALSE	FALSE	FALSE	FALSE	FALSE	FALSE	TRUE	FALSE
ALT_Mean_INT	qt	Labs	Labs	alanine transaminase (ALT, mean, inv-norm transformed)	19_45161941-45661941	EUR,AFR,EAS	1	1	1	rs429358	0.999991	45411941	T,T,T	C,C,C	0.8449,0.7322,0.91369	0.0530518,0.0152491,0.049432	0.00306256,0.00470624,0.0323726	66.4989,2.9228,0.89699	17.3226973512356,3.24018749575032,1.52697033911394	APOE	rs429358	0.999991	0.999991	1	|Exon=1|EpiMap=1			0	1	0.369327	0.451333	0.213678	0.249578	0.025427	FALSE	FALSE	FALSE	FALSE	FALSE	FALSE	FALSE	FALSE	FALSE
ALT_Mean_INT	qt	Labs	Labs	alanine transaminase (ALT, mean, inv-norm transformed)	19_45161941-45661941	EUR,AFR,EAS	2	1	1	rs59325138	1	45416291	C,C,C	T,T,T	0.6014,0.7859,0.7778	-0.0307342,-0.0271442,-0.0289268	0.00226434,0.00508045,0.0218676	41.238,7.03863,0.730727	-13.5731383096178,-5.3428731706837,-1.32281548958276	APOC1P1	rs59325138	1	1	0.746	|GTeX_Finemapped=1|Cicero=1			0	1	0.999974	0.395587	0.213678	0.249578	0.025427	FALSE	FALSE	FALSE	FALSE	FALSE	FALSE	FALSE	FALSE	FALSE
ALT_Mean_INT	qt	Labs	Labs	alanine transaminase (ALT, mean, inv-norm transformed)	19_47736216-47746041	EUR,AFR,EAS	1	2	1	rs10417760	0.835543	47736992	A,A,A	G,G,G	0.5865,0.826,0.5575	0.0157448,0.0150179,0.0260677	0.00225124,0.00549705,0.0183033	11.5727,2.20099,0.811393	6.99383450898172,2.73199261422035,1.42420765654281	BBC3	rs10417760,rs2032809	0.835543,0.164457	1	0.93,0.931	|Promoter=1,|Promoter=1|ABC=1			0	1	0.725966	0.527514	0.00164941	0.0408835	0.01984	TRUE	FALSE	FALSE	FALSE	FALSE	FALSE	FALSE	TRUE	FALSE
ALT_Mean_INT	qt	Labs	Labs	alanine transaminase (ALT, mean, inv-norm transformed)	19_47736216-47746041	EUR,AFR,EAS	2	1	1	rs142998071	0.999301	47744170	G,NA,NA	T,NA,NA	0.96024,NA,NA	-0.0310368,NA,NA	0.00567388,NA,NA	7.34706,NA,NA	-5.4701192129548,NA,NA	NAPA	rs142998071	0.999301	0.999301	0.882	|GTeX_Finemapped=1			0	0.996057	0.499351	0.499786	0.00164941	0.0408835	0.01984	TRUE	FALSE	FALSE	FALSE	FALSE	FALSE	FALSE	TRUE	FALSE
ALT_Mean_INT	qt	Labs	Labs	alanine transaminase (ALT, mean, inv-norm transformed)	1_150708836-151208836	EUR,AFR,EAS	1	1	1	rs267733	0.999996	150958836	A,A,A	G,G,G	0.8618,0.95764,0.97421	0.0237962,0.0262568,-0.0426586	0.00321244,0.010347,0.0573529	12.8905,1.95229,0.340081	7.40751578239594,2.53762443220257,-0.743791508363134	ANXA9	rs267733	0.999996	0.999996	1	|Exon=1			0	1	0.864143	0.303272	0.088311	0.151306	0.00755064	TRUE	FALSE	FALSE	FALSE	FALSE	FALSE	FALSE	TRUE	FALSE
ALT_Mean_INT	qt	Labs	Labs	alanine transaminase (ALT, mean, inv-norm transformed)	1_150708836-151208836	EUR,AFR,EAS	2	7	0.783804	rs41271951	0.795855	150737220	A,NA,NA	G,NA,NA	0.92346,NA,NA	-0.0214806,NA,NA	0.00417003,NA,NA	6.58693,NA,NA	-5.15118596269092,NA,NA	CTSS	rs41271951,rs10305699,rs114845445,rs75581187,rs3002292,rs74857275,rs79366331	0.795855,0.0343297,0.0341327,0.0286839,0.0249218,0.0246309,0.0233164	0.96587	1,1,1,1,1,1,1	|Exon=1|GTeX_Finemapped=1|eQTLGen_Finemapped=1|ABC=1,|GTeX_Finemapped=1,|GTeX_Finemapped=1,|GTeX_Finemapped=1,|GTeX_Finemapped=1,|GTeX_Finemapped=1,|GTeX_Finemapped=1			0	0.981239	0.494009	0.496066	0.088311	0.151306	0.00755064	TRUE	FALSE	FALSE	FALSE	FALSE	FALSE	FALSE	TRUE	FALSE
ALT_Mean_INT	qt	Labs	Labs	alanine transaminase (ALT, mean, inv-norm transformed)	1_161448691-161565381	EUR,AFR,EAS	1	9	0.7228	rs9427402	0.251567	161492667	G,G,NA	C,C,NA	0.8638,0.994705,NA	-0.0289943,-0.0111237,NA	0.0032322,0.0287154,NA	18.5298,0.155848,NA	-8.97047413926871,-0.387377504753547,NA	HSPA7	rs9427401,rs72717040	0.22268,0.19164	0.41432	0.769,0.769	|eQTLGen_Finemapped=1,|eQTLGen_Finemapped=1	rs114693598,rs115383270,rs144126567,rs17400517,rs3845548,rs56199187,rs9427402	0.0471837,0.0168035,0.052873,0.105982,0.0338428,0.0302844,0.251567	0.538536	1	0.254743	0.499967	0.0540929	0.0853688	0.071035	TRUE	FALSE	FALSE	FALSE	FALSE	FALSE	FALSE	TRUE	FALSE
ALT_Mean_INT	qt	Labs	Labs	alanine transaminase (ALT, mean, inv-norm transformed)	1_16493225-16527165	EUR,AFR,EAS	1	19	0.906107	rs4661718	0.196161	16505908	T,T,T	C,C,C	0.6123,0.7723,0.8681	0.0208128,0.00785771,0.0156124	0.00227543,0.00496958,0.0268658	19.2317,0.9437,0.250916	9.14675467933533,1.58116178832014,0.581125445733982	PADI2	rs4661718,rs4233540,rs4336844	0.196161,0.116751,0.093564	0.406476	0.721,1,1	|GTeX_Finemapped=1,|GTeX_Finemapped=1,|GTeX_Finemapped=1	rs1007887,rs10907282,rs12057175,rs12057222,rs12078100,rs12562207,rs1497406,rs36086195,rs4537547,rs4661359,rs6677710,rs6679761,rs7538216,rs7538833,rs924203,rs9700627	0.0382079,0.0311878,0.0316732,0.0304828,0.0265349,0.0559625,0.0693398,0.0291113,0.0218851,0.0265744,0.0220565,0.0382693,0.0455615,0.0313036,0.0275512,0.0274172	0.553119	1	0.40466	0.252836	0.0136748	0.000508123	0.000824662	TRUE	FALSE	FALSE	FALSE	FALSE	FALSE	FALSE	TRUE	FALSE
ALT_Mean_INT	qt	Labs	Labs	alanine transaminase (ALT, mean, inv-norm transformed)	1_196659753-196776407	EUR,AFR,EAS	1	2	1	rs454834	0.656539	196744599	C,T,T	T,C,C	0.508,0.6354,0.94841	-0.0145563,0.000829136,0.0534372	0.00221758,0.00432975,0.0410985	10.2809,0.0715346,0.713263	-6.56404729479883,0.191497430567585,1.30022263586262	CFHR3	rs454834,rs400344	0.656539,0.305743	0.962282	1,1	|Promoter=1,|Exon=1			0	0.999998	0.326562	0.435851	0.0118951	0.00479233	0.00195094	TRUE	FALSE	FALSE	FALSE	FALSE	FALSE	FALSE	TRUE	FALSE
ALT_Mean_INT	qt	Labs	Labs	alanine transaminase (ALT, mean, inv-norm transformed)	1_198596234-198635256	EUR,AFR,EAS	1	1	1	rs1052238	0.999981	198634625	C,T,C	T,C,T	0.5447,0.5983,0.6925	-0.0162902,0.00906329,0.00119586	0.00222621,0.00425093,0.0197004	12.5974,1.48147,0.0215472	-7.31745882014725,2.13207227594903,0.0607023207650606	PTPRC	rs1052238	0.999981	0.999981	1	|EpiMap=1|ABC=1			0	1	0.679023	0.374213	0.00537823	0.0356118	0.00417672	TRUE	FALSE	FALSE	FALSE	FALSE	FALSE	FALSE	TRUE	FALSE
ALT_Mean_INT	qt	Labs	Labs	alanine transaminase (ALT, mean, inv-norm transformed)	1_200271343-200410773	EUR,AFR,EAS	1	40	0.987076	rs2011969	0.0632268	200334489	C,C,C	T,T,T	0.7356,0.8192,0.7024	-0.0186439,-0.00713196,-0.00611334	0.00251386,0.00541502,0.0198838	12.9198,0.726268,0.120046	-7.41644323868473,-1.31706992771956,-0.307453303694465	ZNF281	rs2011969,rs2808480,rs2790107,rs2790104,rs1934331,rs2790116,rs4915429,rs2808517,rs2066122,rs2790115,rs10919907,rs2808509,rs2790119,rs2808497,rs2790127,rs2790143,rs2808486,rs2808508,rs2050770,rs2808507,rs2790135,rs2808499,rs2790136,rs2808498,rs2808501,rs7520828,rs2790139,rs10919909,rs2790131,rs2808487,rs2790105,rs2790133,rs2790140,rs1339574,rs2790142,rs2808512	0.0632268,0.0550871,0.0384482,0.038107,0.0372882,0.0335028,0.0318251,0.0307847,0.0304086,0.0288473,0.0269974,0.0265797,0.0222138,0.0217798,0.0197896,0.0180832,0.0180319,0.0177906,0.0177289,0.0177191,0.0177047,0.0171643,0.017161,0.017161,0.0171573,0.0171289,0.0171205,0.0171113,0.0171094,0.017085,0.0169806,0.0169661,0.0168128,0.0167803,0.0153467,0.0152429	0.864273	1,0.655,1,1,1,1,1,0.655,1,0.655,1,0.655,0.655,1,1,0.964,1,0.655,0.962,0.964,1,1,1,1,1,1,1,1,1,1,0.964,1,0.655,1,1,1	|eQTLGen_Finemapped=1,|EpiMap=1,|ABC=1,|EpiMap=1,|EpiMap=1,|EpiMap=1,|EpiMap=1,|EpiMap=1,|eQTLGen_Finemapped=1,|EpiMap=1,|eQTLGen_Finemapped=1,|EpiMap=1,|EpiMap=1,|eQTLGen_Finemapped=1|EpiMap=1,|eQTLGen_Finemapped=1,|eQTLGen_Finemapped=1|EpiMap=1,|ABC=1,|EpiMap=1,|eQTLGen_Finemapped=1,|eQTLGen_Finemapped=1|EpiMap=1,|EpiMap=1,|EpiMap=1,|eQTLGen_Finemapped=1|EpiMap=1,|EpiMap=1,|EpiMap=1,|EpiMap=1,|eQTLGen_Finemapped=1,|eQTLGen_Finemapped=1,|eQTLGen_Finemapped=1,|ABC=1,|eQTLGen_Finemapped=1|EpiMap=1,|eQTLGen_Finemapped=1,|EpiMap=1,|eQTLGen_Finemapped=1|EpiMap=1,|eQTLGen_Finemapped=1,|eQTLGen_Finemapped=1|EpiMap=1	rs2153280,rs2790109,rs2808513,rs7521670	0.014848,0.0250071,0.0336536,0.0182162	0.0917249	1	0.306676	0.355594	0.0225072	0.0167109	0.00161112	TRUE	FALSE	FALSE	FALSE	FALSE	FALSE	FALSE	TRUE	FALSE
ALT_Mean_INT	qt	Labs	Labs	alanine transaminase (ALT, mean, inv-norm transformed)	1_205044339-205114873	EUR,AFR,EAS	1	2	0.972157	rs11240351	0.530689	205044339	A,A,G	G,G,A	0.5944,0.5817,0.873	-0.0150191,0.00239113,0.000626137	0.0022579,0.00422475,0.0273022	10.5383,0.243055,0.00801975	-6.65180034545374,0.565981419018877,0.0229335731186498	CNTN2	rs11240351,rs1572993	0.530689,0.450956	0.981645	0.93,0.93	|Exon=1,|Exon=1			0	1	0.311785	0.366042	0.0139015	0.00336833	0.0086507	TRUE	FALSE	FALSE	FALSE	FALSE	FALSE	FALSE	TRUE	FALSE
ALT_Mean_INT	qt	Labs	Labs	alanine transaminase (ALT, mean, inv-norm transformed)	1_219673705-219790872	EUR,AFR,EAS	1	1	1	rs4846567	0.980321	219750717	G,G,G	T,T,T	0.7137,0.95764,0.7599	0.0232209,0.00711868,0.00329815	0.00245259,0.010347,0.021283	20.5445,0.308514,0.0570758	9.46790943451616,0.687994587803228,0.154966405112061	MARK1	rs4846567	0.980321	0.980321	1	|EpiMap=1			0	1	0.316226	0.36383	0.0563766	0.000300635	0.0135588	TRUE	FALSE	FALSE	FALSE	FALSE	FALSE	FALSE	TRUE	FALSE
ALT_Mean_INT	qt	Labs	Labs	alanine transaminase (ALT, mean, inv-norm transformed)	1_219673705-219790872	EUR,AFR,EAS	2	1	1	rs3897379	0.982075	219759733	G,G,G	A,A,A	0.8121,0.6989,0.90774	-0.0186017,-0.00387164,-0.0453678	0.00283808,0.00454288,0.0314138	10.2526,0.404416,0.827741	-6.55432545946555,-0.852243510724474,-1.44419968294189	TGFB2	rs3897379	0.982075	0.982075	1	|ABC=1			0	0.978868	0.392219	0.527521	0.0563766	0.000300635	0.0135588	TRUE	FALSE	FALSE	FALSE	FALSE	FALSE	FALSE	TRUE	FALSE
ALT_Mean_INT	qt	Labs	Labs	alanine transaminase (ALT, mean, inv-norm transformed)	1_220970028-220973563	EUR,AFR,EAS	1	1	1	rs2642438	0.999928	220970028	G,G,G	A,A,A	0.7217,0.95083,0.7679	0.0375489,0.00378769,0.00660985	0.00247376,0.00963813,0.0215336	51.3113,0.158436,0.119828	15.1788774982213,0.392990133978272,0.306955177025671	2025-03-01	rs2642438	0.999928	0.999928	0.983	|Exon=1|GTeX_Finemapped=1|ABC=1			0	1	0.254956	0.465658	0.0130072	0.00715518	0.016422	TRUE	FALSE	FALSE	FALSE	FALSE	FALSE	FALSE	TRUE	FALSE
ALT_Mean_INT	qt	Labs	Labs	alanine transaminase (ALT, mean, inv-norm transformed)	1_220970028-220973563	EUR,AFR,EAS	2	1	1	rs883847	0.999681	220972328	G,G,C	C,C,G	0.5915,0.6899,0.5694	-0.0243151,-0.00568451,0.00543937	0.00225538,0.00450558,0.0183595	26.3731,0.683881,0.115191	-10.7809327031365,-1.26165998606173,0.296270050927313	2025-03-01	rs883847	0.999681	0.999681	1	|EpiMap=1			0	0.999586	0.395559	0.465459	0.0130072	0.00715518	0.016422	TRUE	FALSE	FALSE	FALSE	FALSE	FALSE	FALSE	TRUE	FALSE
ALT_Mean_INT	qt	Labs	Labs	alanine transaminase (ALT, mean, inv-norm transformed)	1_247600301-247606276	EUR,AFR,EAS	1	2	1	rs10157379	0.587303	247605599	T,T,T	C,C,C	0.6451,0.6014,0.6161	-0.0165422,-0.0094711,0.00172891	0.002317,0.00425642,0.0186927	12.0283,1.58382,0.0332446	-7.1394907207596,-2.2251328581296,0.0924911863989686	NLRP3	rs10157379,rs12239046	0.587303,0.4114	0.998703	1,0.964	|EpiMap=1,|eQTLGen_Finemapped=1|EpiMap=1			0	1	0.671474	0.355966	0.0112153	0.0136465	0.0116254	TRUE	FALSE	FALSE	FALSE	FALSE	FALSE	FALSE	TRUE	FALSE
ALT_Mean_INT	qt	Labs	Labs	alanine transaminase (ALT, mean, inv-norm transformed)	1_26987646-27284913	EUR,AFR,EAS	1	3	0.890423	rs75460349	0.419713	27180088	A,NA,NA	C,NA,NA	0.97515,NA,NA	-0.0862888,NA,NA	0.00712187,NA,NA	33.0611,NA,NA	-12.1160313232339,NA,NA	ZDHHC18	rs75460349	0.419713	0.419713	0.882	|GTeX_Finemapped=1	rs114165349,rs79598313	0.305119,0.275169	0.580288	1	0.5	0.5	0.0357315	0.13406	0.0257827	TRUE	FALSE	FALSE	FALSE	FALSE	FALSE	FALSE	TRUE	FALSE
ALT_Mean_INT	qt	Labs	Labs	alanine transaminase (ALT, mean, inv-norm transformed)	1_5920147-6035430	EUR,AFR,EAS	1	1	1	rs72630622	0.999977	5973460	T,NA,NA	G,NA,NA	0.97217,NA,NA	-0.0455394,NA,NA	0.00674008,NA,NA	10.8497,NA,NA	-6.75650734115916,NA,NA	NPHP4	rs72630622	0.999977	0.999977	1	|EpiMap=1			0	0.999999	0.499994	0.500001	0.0519186	0.0266952	0.00368271	TRUE	FALSE	FALSE	FALSE	FALSE	FALSE	FALSE	TRUE	FALSE
ALT_Mean_INT	qt	Labs	Labs	alanine transaminase (ALT, mean, inv-norm transformed)	1_89049043-89440675	EUR,AFR,EAS	1	5	0.995554	rs10754252	0.384887	89133812	A,A,A	G,G,G	0.6243,0.7073,0.5397	0.0167644,0.0204654,0.0231071	0.00228916,0.00458017,0.0182394	12.6165,5.10317,0.687823	7.32338499711684,4.46826209507507,1.26687829643519	GTF2B	rs10754252,rs10754323,rs6428476,rs7551732,rs6699417	0.384887,0.238714,0.205107,0.117392,0.0199688	0.966069	1,1,1,1,1	|eQTLGen_Finemapped=1,|eQTLGen_Finemapped=1,|eQTLGen_Finemapped=1,|eQTLGen_Finemapped=1,|eQTLGen_Finemapped=1			0	1	0.998923	0.371821	0.0620483	0.0107562	0.00949681	TRUE	TRUE	FALSE	TRUE	FALSE	FALSE	FALSE	TRUE	TRUE
ALT_Mean_INT	qt	Labs	Labs	alanine transaminase (ALT, mean, inv-norm transformed)	1_93539383-94002233	EUR,AFR,EAS	1	11	0.827663	rs12138486	0.543393	93865391	T,C,T	C,T,C	0.8032,0.8169,0.6359	-0.0209067,0.000183629,0.0313191	0.00278849,0.00538848,0.0188931	13.1868,0.0119698,1.01154	-7.49749864622072,0.034078070253578,1.65770043031583	DR1	rs12138486,rs771462	0.543393,0.0761986	0.619592	1,1	|ABC=1,|ABC=1	rs11164921,rs12030843,rs12031765,rs1365298,rs1967721,rs2114271,rs2783489,rs2783499,rs61799500	0.0746661,0.021529,0.0215816,0.0386718,0.0348881,0.0593834,0.0479453,0.0228847,0.0216578	0.343208	1	0.281727	0.450721	0.0369695	0.023549	0.0155706	TRUE	FALSE	FALSE	FALSE	FALSE	FALSE	FALSE	TRUE	FALSE
ALT_Mean_INT	qt	Labs	Labs	alanine transaminase (ALT, mean, inv-norm transformed)	20_12940649-12973521	EUR,AFR,EAS	1	6	0.991671	rs686548	0.331708	12973521	T,T,T	A,A,A	0.6332,0.91377,0.5635	-0.0150772,-0.0143581,-0.020316	0.00230042,0.00742415,0.0183302	10.2519,1.27477,0.572323	-6.62318185374845,-1.33678628438114,-1.02256770310933	SPTLC3	rs680379,rs364585,rs1321940,rs168622,rs438568	0.212621,0.159902,0.122618,0.112044,0.0609658	0.668151	1,1,1,1,1	|GTeX_Finemapped=1,|GTeX_Finemapped=1|EpiMap=1,|GTeX_Finemapped=1|EpiMap=1|ABC=1,|GTeX_Finemapped=1|ABC=1,|GTeX_Finemapped=1|EpiMap=1|ABC=1	rs686548	0.331708	0.331708	1	0.429477	0.458456	0.0519645	0.00226653	0.00291096	TRUE	FALSE	FALSE	FALSE	FALSE	FALSE	FALSE	TRUE	FALSE
ALT_Mean_INT	qt	Labs	Labs	alanine transaminase (ALT, mean, inv-norm transformed)	20_32912050-33287425	EUR,AFR,EAS	1	56	0.957618	rs1205340	0.0680138	32923871	G,G,A	A,A,G	0.5129,0.5023,0.6349	0.0220811,0.00732621,-0.0100503	0.00221803,0.00416801,0.018882	22.6214,1.1035,0.225818	9.95527562747122,1.75772370987594,-0.532268827454719	ITCH	rs1205340,rs6141465,rs6142157,rs1205336,rs6059875,rs6088512,rs4911153,rs7271144,rs6058041,rs6059824,rs62212172,rs6059844,rs6059856,rs7271970,rs12480410,rs6087588,rs6087579,rs1205346,rs2378134,rs56049597,rs6087577,rs1890002,rs8125522,rs4911151,rs6088471,rs1205338,rs3746455,rs6059779,rs1205335,rs6088479,rs1205337,rs6058073	0.0680138,0.0461725,0.0440671,0.0436259,0.0348807,0.034182,0.0294362,0.029314,0.028117,0.0273736,0.0251625,0.022811,0.0198717,0.0165057,0.0160942,0.0156314,0.0116124,0.0107733,0.00984322,0.00972136,0.00948956,0.00915119,0.00875366,0.00738549,0.00737651,0.00707933,0.00617277,0.00606931,0.00505154,0.00494011,0.00474326,0.00470803	0.62413	1,1,1,1,1,1,1,0.769,1,1,0.929,1,1,0.929,1,1,1,1,1,1,0.769,0.769,1,1,1,1,0.982,0.982,1,1,1,0.798	|eQTLGen_Finemapped=1|EpiMap=1|ABC=1,|eQTLGen_Finemapped=1,|eQTLGen_Finemapped=1,|ABC=1|Cicero=1,|eQTLGen_Finemapped=1,|Exon=1|eQTLGen_Finemapped=1,|eQTLGen_Finemapped=1,|eQTLGen_Finemapped=1,|eQTLGen_Finemapped=1,|eQTLGen_Finemapped=1,|eQTLGen_Finemapped=1,|eQTLGen_Finemapped=1,|eQTLGen_Finemapped=1,|eQTLGen_Finemapped=1,|eQTLGen_Finemapped=1|ABC=1,|eQTLGen_Finemapped=1,|GTeX_Finemapped=1,|eQTLGen_Finemapped=1,|EpiMap=1|ABC=1,|GTeX_Finemapped=1,|eQTLGen_Finemapped=1,|eQTLGen_Finemapped=1,|eQTLGen_Finemapped=1,|ABC=1,|ABC=1,|eQTLGen_Finemapped=1|EpiMap=1|ABC=1,|Exon=1|ABC=1|Cicero=1,|Promoter=1|ABC=1,|eQTLGen_Finemapped=1,|eQTLGen_Finemapped=1,|eQTLGen_Finemapped=1|EpiMap=1|ABC=1,|GTeX_Finemapped=1	rs1205341,rs1205343,rs2184836,rs2378203,rs4142007,rs4911152,rs4911417,rs6058070,rs6059774,rs6059880,rs6059890,rs6059897,rs6087580,rs6087592,rs6088475,rs6088478,rs6088488,rs6088498,rs6120620,rs6120669,rs6142159,rs8121066,rs819140,rs9789792	0.00616048,0.00421301,0.00575013,0.0115961,0.0245155,0.013864,0.010996,0.0296818,0.0176101,0.0135924,0.00939167,0.00866158,0.00945825,0.0112956,0.0286666,0.00981812,0.00445711,0.0104549,0.0145009,0.00423351,0.0386839,0.0042894,0.0243934,0.0109222	0.327207	1	0.294114	0.358002	0.0356003	0.0294374	0.0035771	TRUE	FALSE	FALSE	FALSE	FALSE	FALSE	FALSE	TRUE	FALSE
ALT_Mean_INT	qt	Labs	Labs	alanine transaminase (ALT, mean, inv-norm transformed)	20_39142516-39179822	EUR,AFR,EAS	1	1	1	rs1883711	1	39179822	G,NA,NA	C,NA,NA	0.96024,NA,NA	-0.0538611,NA,NA	0.00567388,NA,NA	20.6481,NA,NA	-9.49281620337406,NA,NA	MAFB	rs1883711	1	1	1	|Cicero=1			0	1	0.5	0.5	6.4741e-09	6.4741e-09	6.4741e-09	TRUE	FALSE	FALSE	FALSE	FALSE	FALSE	FALSE	TRUE	FALSE
ALT_Mean_INT	qt	Labs	Labs	alanine transaminase (ALT, mean, inv-norm transformed)	20_60939835-60979370	EUR,AFR,EAS	1	8	0.985993	rs11699160	0.17463	60958651	T,C,T	C,T,C	0.6262,0.96899,0.8433	-0.0185112,-0.0264064,0.0139328	0.00229148,0.0120222,0.0250082	15.1825,1.55194,0.238494	-8.07827255747377,-2.19646986408478,0.557129261602194	LAMA5	rs11699160,rs11699109,rs11698650,rs6121552,rs675138,rs1406973	0.17463,0.174287,0.16749,0.165731,0.099377,0.0857144	0.867229	0.882,1,1,1,1,1	|GTeX_Finemapped=1,|GTeX_Finemapped=1,|GTeX_Finemapped=1,|GTeX_Finemapped=1,|GTeX_Finemapped=1,|GTeX_Finemapped=1|EpiMap=1|ABC=1	rs2427303,rs755726	0.0577027,0.0646373	0.12234	1	0.571036	0.377617	0.0160318	0.0339605	0.0218701	TRUE	FALSE	FALSE	FALSE	FALSE	FALSE	FALSE	TRUE	FALSE
ALT_Mean_INT	qt	Labs	Labs	alanine transaminase (ALT, mean, inv-norm transformed)	21_40463283-40468838	EUR,AFR,EAS	1	8	0.99036	rs4817986	0.278166	40465512	G,G,G	T,T,T	0.7425,0.90091,0.8254	-0.0181539,-0.0274863,-0.0100574	0.00253546,0.00697491,0.0239471	12.0932,4.09027,0.17102	-7.16000252419679,-3.94073902028843,-0.419984048172848	ETS2	rs4817986,rs4817983,rs4817987,rs2836878,rs9977672,rs2836882,rs2836883,rs2836881	0.278166,0.152828,0.144967,0.139431,0.084645,0.073846,0.0497453,0.0477881	0.971416	1,1,1,1,1,0.789,0.882,0.789	|GTeX_Finemapped=1,|GTeX_Finemapped=1,|GTeX_Finemapped=1,|GTeX_Finemapped=1,|GTeX_Finemapped=1,|GTeX_Finemapped=1,|GTeX_Finemapped=1,|GTeX_Finemapped=1			0	0.999993	0.960975	0.467918	0.00414006	0.00069809	0.00255305	TRUE	TRUE	FALSE	TRUE	FALSE	FALSE	FALSE	TRUE	TRUE
ALT_Mean_INT	qt	Labs	Labs	alanine transaminase (ALT, mean, inv-norm transformed)	21_40463283-40468838	EUR,AFR,EAS	2	6	0.502741	rs384510	0.836333	40466278	C,C,C	T,T,T	0.5855,0.90772,0.7401	0.014052,0.00591707,0.0118995	0.00225044,0.00720054,0.0207281	9.37043,0.385929,0.247247	6.24411226249089,0.821753646254309,0.574075771537189	BRWD1-AS1	rs384510,rs2836880	0.836333,0.033735	0.870068	0.5,0.5	|Cicero=1,|Cicero=1	rs2242945,rs2836884,rs4817986,rs4817988	0.0584117,0.0104268,0.00584,0.00605925	0.0807377	0.907758	0.228108	0.473112	0.00414006	0.00069809	0.00255305	TRUE	FALSE	FALSE	FALSE	FALSE	FALSE	FALSE	TRUE	FALSE
ALT_Mean_INT	qt	Labs	Labs	alanine transaminase (ALT, mean, inv-norm transformed)	21_46244829-46271452	EUR,AFR,EAS	1	2	0.893899	rs235314	0.590409	46271452	T,C,C	C,T,T	0.5328,0.6732,0.623	-0.0159373,0.0118172,0.034257	0.00222208,0.00444305,0.0187583	12.1321,2.10675,1.16867	-7.17224402361751,2.65970448228132,1.82623158815031	PTTG1IP	rs235314,rs235343	0.590409,0.37427	0.964679	0.986,0.882	|Exon=1|GTeX_Finemapped=1|eQTLGen_Finemapped=1,|GTeX_Finemapped=1			0	1	0.386745	0.610087	0.0207335	0.00873804	0.00337175	TRUE	FALSE	FALSE	FALSE	FALSE	FALSE	FALSE	TRUE	FALSE
ALT_Mean_INT	qt	Labs	Labs	alanine transaminase (ALT, mean, inv-norm transformed)	22_28886805-29131788	EUR,AFR,EAS	1	4	0.997838	rs1547014	0.642887	29100711	C,T,C	T,C,T	0.6839,0.5136,0.8323	0.0355791,-0.016575,0.0690044	0.00238443,0.00416951,0.0243333	49.6214,4.15305,2.33998	14.9214277626099,-3.97528726397107,2.83580114493308	CHEK2	rs1547014,rs5752773,rs5752775,rs5752776	0.642887,0.141704,0.103743,0.102205	0.990539	1,1,0.974,0.991	|GTeX_Finemapped=1,|GTeX_Finemapped=1,|Promoter=1|GTeX_Finemapped=1,|Promoter=1|GTeX_Finemapped=1			0	1	0.925443	0.92966	0.0289658	0.00864813	0.00510079	TRUE	TRUE	TRUE	TRUE	TRUE	TRUE	TRUE	TRUE	TRUE
ALT_Mean_INT	qt	Labs	Labs	alanine transaminase (ALT, mean, inv-norm transformed)	22_36517932-36564170	EUR,AFR,EAS	1	9	0.829494	rs132642	0.419489	36545137	T,T,T	A,A,A	0.8738,0.990923,0.991071	0.0323185,0.0551955,-0.0792782	0.00333854,0.0219737,0.0966392	21.4375,1.9205,0.385086	9.68042916963703,2.51188921301374,-0.8203524035795	APOL3	rs132642,rs105161,rs132648,rs132641,rs132631,rs1476029	0.419489,0.0911495,0.0691953,0.0663135,0.054088,0.032119	0.732354	0.931,1,0.931,1,0.931,1	|Exon=1|EpiMap=1,|EpiMap=1,|Promoter=1|ABC=1,|EpiMap=1,|Exon=1|EpiMap=1,|GTeX_Finemapped=1	rs132646,rs80576,rs80584	0.0316083,0.137115,0.0505014	0.219225	1	0.665257	0.422194	0.245867	0.0310891	0.0069464	FALSE	FALSE	FALSE	FALSE	FALSE	FALSE	FALSE	FALSE	FALSE
ALT_Mean_INT	qt	Labs	Labs	alanine transaminase (ALT, mean, inv-norm transformed)	22_38541266-38598234	EUR,AFR,EAS	1	16	0.79556	rs2284063	0.403978	38544298	A,G,A	G,A,G	0.6362,0.5272,0.752	0.0170549,-0.0126522,-0.0218081	0.00230444,0.00417415,0.021051	12.8688,2.6132,0.522562	7.49702015889596,-2.62827092046196,-1.09286305804412	PLA2G6	rs731821,rs6001034,rs6001033,rs6001026,rs5995542,rs4821751,rs5756940,rs3761446	0.306893,0.0252433,0.024956,0.0233931,0.0188093,0.0175504,0.0124624,0.00440129	0.433709	0.981,1,1,1,1,0.982,0.817,0.655	|Exon=1,|EpiMap=1|ABC=1,|ABC=1,|GTeX_Finemapped=1,|ABC=1,|Promoter=1|ABC=1,|GTeX_Finemapped=1|ABC=1,|EpiMap=1	rs11703601,rs13056506,rs2267372,rs2284063,rs5756929,rs6001035,rs7286105,rs738321	0.0145451,0.00507135,0.017182,0.403978,0.00454136,0.0214155,0.0247643,0.0250141	0.516512	1	0.719035	0.404731	0.0259426	0.0274315	0.0128283	TRUE	FALSE	FALSE	FALSE	FALSE	FALSE	FALSE	TRUE	FALSE
ALT_Mean_INT	qt	Labs	Labs	alanine transaminase (ALT, mean, inv-norm transformed)	22_44324727-44347251	EUR,AFR,EAS	1	2	1	rs738409	0.914137	44324727	C,C,C	G,G,G	0.7744,0.882,0.6498	-0.131374,-0.0878763,-0.111582	0.00265241,0.0064598,0.0190572	inf,41.4186,8.32181	-49.5300500299727,-13.6035635778197,-5.8551098797305	PNPLA3	rs738409,rs738408	0.914137,0.0858625	0.999999	1,1	|Exon=1,|Exon=1			0	1	1	1	0.0315798	0.00184491	0.00307688	TRUE	TRUE	TRUE	TRUE	TRUE	TRUE	TRUE	TRUE	TRUE
ALT_Mean_INT	qt	Labs	Labs	alanine transaminase (ALT, mean, inv-norm transformed)	22_44324727-44347251	EUR,AFR,EAS	2	1	1	rs6006460	0.999999	44342174	NA,G,NA	NA,T,NA	NA,0.8752,NA	NA,0.0478122,NA	NA,0.0063057,NA	NA,13.4694,NA	NA,7.58237784861316,NA	PNPLA3	rs6006460	0.999999	0.999999	0.99	|Exon=1			0	0.499989	0.99998	0.499996	0.0315798	0.00184491	0.00307688	FALSE	TRUE	FALSE	FALSE	FALSE	FALSE	FALSE	TRUE	FALSE
ALT_Mean_INT	qt	Labs	Labs	alanine transaminase (ALT, mean, inv-norm transformed)	22_44324727-44347251	EUR,AFR,EAS	3	2	1	rs62228000	0.808468	44343009	T,T,T	A,A,A	0.8698,0.7564,0.92956	0.0209377,0.01336,-0.0109486	0.00329441,0.0048549,0.035527	9.68252,2.22725,0.12036	6.35552344729405,2.75185894663124,-0.308176879556394	PNPLA3	rs62228000	0.808468	0.808468	0.93	|Exon=1	rs16991187	0.191447	0.191447	0.999978	0.0910436	0.241236	0.0315798	0.00184491	0.00307688	TRUE	FALSE	FALSE	FALSE	FALSE	FALSE	FALSE	TRUE	FALSE
ALT_Mean_INT	qt	Labs	Labs	alanine transaminase (ALT, mean, inv-norm transformed)	22_44324727-44347251	EUR,AFR,EAS	4	2	0.990013	rs41278873	0.81152	44342691	T,NA,NA	C,NA,NA	0.94632,NA,NA	-0.101604,NA,NA	0.0049189,NA,NA	94.0632,NA,NA	-20.6558376872878,NA,NA	PNPLA3	rs41278873,rs9626058	0.81152,0.181539	0.993059	1,1	|Exon=1,|Exon=1			0	0.99333	0.497966	0.498821	0.0315798	0.00184491	0.00307688	TRUE	FALSE	FALSE	FALSE	FALSE	FALSE	FALSE	TRUE	FALSE
ALT_Mean_INT	qt	Labs	Labs	alanine transaminase (ALT, mean, inv-norm transformed)	22_50837224-50880781	EUR,AFR,EAS	1	13	0.967895	rs9616819	0.113103	50838241	T,T,C	C,C,T	0.662,0.8253,0.7629	-0.0161888,-0.0124867,0.0725393	0.00234372,0.00548835,0.0213751	11.3063,1.6402,3.16133	-6.90337015324313,-2.21542549281903,3.38699687501464	PPP6R2	rs9616949,rs7284870,rs9616823,rs9616944,rs7511513,rs12162782,rs11091017	0.105931,0.104324,0.104324,0.0954383,0.0707459,0.0622642,0.0226062	0.565634	1,1,1,0.721,1,1,1	|GTeX_Finemapped=1,|GTeX_Finemapped=1,|GTeX_Finemapped=1|EpiMap=1,|GTeX_Finemapped=1,|GTeX_Finemapped=1|EpiMap=1,|GTeX_Finemapped=1,|GTeX_Finemapped=1	rs2273259,rs6417776,rs7290829,rs7511349,rs9616819,rs9616936	0.0157483,0.106823,0.104357,0.0280136,0.113103,0.026243	0.394288	1	0.903568	0.96069	0.0108779	0.00744532	0.00567344	TRUE	TRUE	TRUE	TRUE	TRUE	TRUE	TRUE	TRUE	TRUE
ALT_Mean_INT	qt	Labs	Labs	alanine transaminase (ALT, mean, inv-norm transformed)	22_50837224-50880781	EUR,AFR,EAS	2	1	1	rs1134848	0.952569	50873497	C,C,NA	T,T,NA	0.8569,0.98941,NA	0.0144834,-0.0625652,NA	0.00316598,0.0203591,NA	5.32154,2.67395,NA	4.57469725014056,-3.07308279835553,NA	PPP6R2	rs1134848	0.952569	0.952569	0.981	|Exon=1			0	0.802532	0.836337	0.447987	0.0108779	0.00744532	0.00567344	TRUE	TRUE	FALSE	TRUE	FALSE	FALSE	FALSE	TRUE	TRUE
ALT_Mean_INT	qt	Labs	Labs	alanine transaminase (ALT, mean, inv-norm transformed)	2_101606511-101663708	EUR,AFR,EAS	1	4	0.965449	rs2278723	0.452893	101619321	C,C,T	T,T,C	0.6799,0.5227,0.6726	-0.0191273,-0.0152774,0.0144637	0.00237644,0.00417227,0.0193727	15.0773,3.60102,0.3417	-8.04871993401895,-3.66165181064504,0.746602177290724	RPL31	rs2278723,rs1374324	0.452893,0.230172	0.683065	1,1	|Promoter=1|ABC=1,|ABC=1	rs1053096,rs746924	0.0826035,0.213627	0.296231	1	0.993895	0.360051	0.0124221	0.00716485	0.00477768	TRUE	TRUE	FALSE	TRUE	FALSE	FALSE	FALSE	TRUE	TRUE
ALT_Mean_INT	qt	Labs	Labs	alanine transaminase (ALT, mean, inv-norm transformed)	2_113838102-113870725	EUR,AFR,EAS	1	4	0.997969	rs13410964	0.45247	113843283	G,G,G	A,A,A	0.6024,0.7602,0.93353	0.0268948,0.0209527,-0.0292874	0.00226531,0.00488097,0.0364947	31.7838,4.75329,0.374422	11.8724589570522,4.29273279696454,-0.802511049549661	IL1RN	rs13410964,rs6743171,rs13398728,rs6722922	0.45247,0.399245,0.0709028,0.0668603	0.989478	0.655,1,1,1	|EpiMap=1,|EpiMap=1,|GTeX_Finemapped=1,|GTeX_Finemapped=1			0	1	0.993255	0.414052	0.0107863	0.00409979	0.0032459	TRUE	TRUE	FALSE	TRUE	FALSE	FALSE	FALSE	TRUE	TRUE
ALT_Mean_INT	qt	Labs	Labs	alanine transaminase (ALT, mean, inv-norm transformed)	2_113838102-113870725	EUR,AFR,EAS	2	4	0.996429	rs1688072	0.268233	113869347	A,A,A	G,G,G	0.834,0.91225,0.96329	-0.0221075,-0.031268,-0.0212004	0.00297959,0.0073657,0.0483433	12.9303,4.66051,0.179801	-7.41964498471266,-4.24508193382842,-0.438538535846746	IL1RN	rs1688072,rs1618889,rs1688077,rs10199363	0.268233,0.260547,0.260547,0.195767	0.985094	1,0.5,1,0.655	|Promoter=1|ABC=1,|ABC=1,|ABC=1,|EpiMap=1			0	0.959662	0.977617	0.380309	0.0107863	0.00409979	0.0032459	TRUE	TRUE	FALSE	TRUE	FALSE	FALSE	FALSE	TRUE	TRUE
ALT_Mean_INT	qt	Labs	Labs	alanine transaminase (ALT, mean, inv-norm transformed)	2_136138627-136873549	EUR,AFR,EAS	1	3	0.935114	rs160329	0.787318	136617805	T,C,NA	C,T,NA	0.5577,0.96823,NA	0.0205385,-0.0647517,NA	0.00223221,0.0118822,NA	19.4503,7.29653,NA	9.20097123478526,-5.44947063675077,NA	MCM6	rs160329,rs4988235,rs182549	0.787318,0.107477,0.0967629	0.991558	1,0.721,1	|GTeX_Finemapped=1,|GTeX_Finemapped=1,|GTeX_Finemapped=1			0	1	0.99998	0.499658	0.0732917	0.0565231	0.025836	TRUE	TRUE	FALSE	TRUE	FALSE	FALSE	FALSE	TRUE	TRUE
ALT_Mean_INT	qt	Labs	Labs	alanine transaminase (ALT, mean, inv-norm transformed)	2_165501849-165562893	EUR,AFR,EAS	1	1	1	rs6717858	0.982995	165539661	T,C,T	C,T,C	0.5577,0.7958,0.90179	0.0232167,-0.022943,0.0386274	0.00223221,0.00516969,0.0305476	24.6092,5.04187,0.686026	10.4007687448762,-4.43798370888777,1.264498684021	COBLL1	rs6717858	0.982995	0.982995	1	|Exon=1			0	1	0.997976	0.459055	0.0396007	0.00200866	0.00842743	TRUE	TRUE	FALSE	TRUE	FALSE	FALSE	FALSE	TRUE	TRUE
ALT_Mean_INT	qt	Labs	Labs	alanine transaminase (ALT, mean, inv-norm transformed)	2_165501849-165562893	EUR,AFR,EAS	2	8	0.980081	rs13391980	0.264784	165504841	G,G,NA	A,A,NA	0.8439,0.8079,NA	0.024973,0.0130071,NA	0.00305454,0.00528996,NA	15.5314,1.85577,NA	8.17569912327224,2.45882766599369,NA	GRB14	rs13391980,rs75265117,rs78343493,rs10490694,rs75297654	0.264784,0.262488,0.252639,0.0467396,0.0394176	0.866068	1,1,1,1,1	|GTeX_Finemapped=1,|GTeX_Finemapped=1|ABC=1,|GTeX_Finemapped=1,|GTeX_Finemapped=1,|GTeX_Finemapped=1|EpiMap=1	rs12328675,rs7607980,rs79953491	0.0381337,0.0385113,0.0239307	0.100576	0.992134	0.466935	0.499294	0.0396007	0.00200866	0.00842743	TRUE	FALSE	FALSE	FALSE	FALSE	FALSE	FALSE	TRUE	FALSE
ALT_Mean_INT	qt	Labs	Labs	alanine transaminase (ALT, mean, inv-norm transformed)	2_169837269-169879462	EUR,AFR,EAS	1	5	1	rs4148777	0.204992	169869901	A,A,A	G,G,G	0.96322,0.93116,0.94147	-0.0504014,-0.0468777,-0.00298289	0.00589012,0.00823118,0.0387271	16.9359,7.90915,0.0275171	-8.55693941719354,-5.69513727071939,-0.0770233247519179	ABCB11	rs4148777,rs4148778,rs73024726,rs3815676,rs2389604	0.204992,0.201279,0.201279,0.200805,0.190698	0.999053	0.982,1,0.655,1,1	|Exon=1|ABC=1,|ABC=1,|EpiMap=1,|EpiMap=1,|EpiMap=1			0	1	0.999983	0.341325	0.015554	0.0133627	0.000135478	TRUE	TRUE	FALSE	TRUE	FALSE	FALSE	FALSE	TRUE	TRUE
ALT_Mean_INT	qt	Labs	Labs	alanine transaminase (ALT, mean, inv-norm transformed)	2_169837269-169879462	EUR,AFR,EAS	2	4	0.843585	rs62171040	0.462831	169858061	G,NA,NA	A,NA,NA	0.93738,NA,NA	0.0215488,NA,NA	0.00457592,NA,NA	5.60428,NA,NA	4.70917323729436,NA,NA	UBR3	rs62171040	0.462831	0.462831	0.655	|EpiMap=1	rs3770601,rs62171039,rs78347243	0.306566,0.139656,0.0821122	0.528334	0.979275	0.439679	0.396782	0.015554	0.0133627	0.000135478	TRUE	FALSE	FALSE	FALSE	FALSE	FALSE	FALSE	TRUE	FALSE
ALT_Mean_INT	qt	Labs	Labs	alanine transaminase (ALT, mean, inv-norm transformed)	2_202143032-202241163	EUR,AFR,EAS	1	19	0.993698	rs11688692	0.207924	202189451	T,T,T	C,C,C	0.5487,0.93797,0.5109	0.0207234,0.0171572,0.0347121	0.00222789,0.00863971,0.0181861	19.86,1.32745,1.2495	9.30180574444878,1.98585369184845,1.90871599738262	ALS2CR12	rs11688692,rs1918881,rs10931940,rs12612166,rs10931939,rs7596930,rs7570324,rs12986657,rs7609223,rs7569952,rs11679181,rs12622439,rs6753887,rs13009885,rs13004870,rs12998984,rs13015294	0.207924,0.173316,0.0450172,0.0437977,0.0437705,0.0426708,0.0379324,0.0355054,0.0346544,0.0327299,0.0321859,0.0319733,0.0303779,0.0277813,0.0263329,0.0251875,0.0242895	0.895447	1,1,1,1,1,1,1,1,1,1,1,1,1,1,1,1,1	|GTeX_Finemapped=1,|eQTLGen_Finemapped=1,|GTeX_Finemapped=1|eQTLGen_Finemapped=1,|GTeX_Finemapped=1,|GTeX_Finemapped=1|eQTLGen_Finemapped=1,|GTeX_Finemapped=1|eQTLGen_Finemapped=1,|eQTLGen_Finemapped=1,|eQTLGen_Finemapped=1,|eQTLGen_Finemapped=1,|eQTLGen_Finemapped=1,|eQTLGen_Finemapped=1,|eQTLGen_Finemapped=1,|eQTLGen_Finemapped=1,|eQTLGen_Finemapped=1,|eQTLGen_Finemapped=1,|eQTLGen_Finemapped=1,|eQTLGen_Finemapped=1	rs11681399,rs13113	0.0377156,0.027979	0.0656946	1	0.424982	0.479175	0.00223324	0.0145385	0.00494128	TRUE	FALSE	FALSE	FALSE	FALSE	FALSE	FALSE	TRUE	FALSE
ALT_Mean_INT	qt	Labs	Labs	alanine transaminase (ALT, mean, inv-norm transformed)	2_202143032-202241163	EUR,AFR,EAS	2	5	0.968897	rs9288318	0.576954	202196063	A,A,A	C,C,C	0.6054,0.7784,0.7054	-0.0176636,-0.023505,-0.0307838	0.00226826,0.00501774,0.0199422	14.1645,5.5516,0.911251	-7.78729069859716,-4.68437982039723,-1.54365115182879	ALS2CR12	rs9288318,rs6435079,rs7576018,rs13014235,rs6737085	0.576954,0.171378,0.163354,0.0246852,0.0201079	0.956479	1,1,1,1,1	|GTeX_Finemapped=1|eQTLGen_Finemapped=1,|GTeX_Finemapped=1,|GTeX_Finemapped=1,|Exon=1|eQTLGen_Finemapped=1,|Promoter=1|EpiMap=1			0	0.84981	0.997664	0.321403	0.00223324	0.0145385	0.00494128	TRUE	TRUE	FALSE	TRUE	FALSE	FALSE	FALSE	TRUE	TRUE
ALT_Mean_INT	qt	Labs	Labs	alanine transaminase (ALT, mean, inv-norm transformed)	2_211540507-211614638	EUR,AFR,EAS	1	2	0.947726	rs715	0.908016	211543055	T,T,T	C,C,C	0.7087,0.8268,0.8462	-0.0212735,-0.0182773,-0.0382218	0.00244001,0.00550707,0.0251995	17.5504,3.04393,0.888315	-8.718611808968,-3.31887918620973,-1.51676818984504	CPS1	rs715,rs1047891	0.908016,0.0919844	1	1,1	|Exon=1,|Exon=1			0	1	0.882902	0.521201	0.000203647	0.00395032	0.108574	TRUE	TRUE	FALSE	TRUE	FALSE	FALSE	FALSE	TRUE	TRUE
ALT_Mean_INT	qt	Labs	Labs	alanine transaminase (ALT, mean, inv-norm transformed)	2_227036911-227178726	EUR,AFR,EAS	1	8	0.992119	rs2943646	0.208235	227099534	G,G,G	A,A,A	0.6243,0.6233,0.93254	0.0237616,0.0102076,0.00589024	0.00228916,0.00430079,0.0362452	24.5148,1.75389,0.0600299	10.3800520715022,2.37342441737448,0.162510897994769	IRS1	rs2943646,rs2943648,rs2972145,rs2943645,rs2176040,rs2943641,rs2138161,rs2222018	0.208235,0.196545,0.159398,0.122571,0.108045,0.0980349,0.0571129,0.0500573	0.999999	1,1,1,1,1,1,1,1	|GTeX_Finemapped=1,|GTeX_Finemapped=1,|GTeX_Finemapped=1,|GTeX_Finemapped=1,|GTeX_Finemapped=1,|GTeX_Finemapped=1,|GTeX_Finemapped=1,|GTeX_Finemapped=1			0	1	0.828677	0.349316	0.000291641	0.000312537	0.000644532	TRUE	TRUE	FALSE	TRUE	FALSE	FALSE	FALSE	TRUE	TRUE
ALT_Mean_INT	qt	Labs	Labs	alanine transaminase (ALT, mean, inv-norm transformed)	2_233504346-233520942	EUR,AFR,EAS	1	2	0.95721	rs11683367	0.934508	233510011	T,T,C	C,C,T	0.5895,0.6399,0.6756	0.0300189,0.035745,-0.0355814	0.00225369,0.00434137,0.0194188	39.7511,15.7406,1.17455	13.3198887158394,8.23357603705743,-1.83231713597133	DGKD	rs11683367	0.934508	0.934508	1	|GTeX_Finemapped=1	rs13395911	0.045791	0.045791	1	1	0.572732	0.0307516	0.00636325	0.0181194	TRUE	TRUE	FALSE	TRUE	FALSE	FALSE	FALSE	TRUE	TRUE
ALT_Mean_INT	qt	Labs	Labs	alanine transaminase (ALT, mean, inv-norm transformed)	2_36690242-36705579	EUR,AFR,EAS	1	5	0.987838	rs848549	0.569051	36702389	C,T,T	T,C,C	0.7097,0.5628,0.5962	-0.0199969,0.00865574,0.0289249	0.00244249,0.00420124,0.018528	15.5726,1.40482,0.926322	-8.18709595535703,2.06028220239739,1.56114529360967	CRIM1	rs848549,rs861051,rs848548,rs848546,rs848545	0.569051,0.189941,0.128598,0.053759,0.0518039	0.993153	1,1,1,1,1	|GTeX_Finemapped=1,|GTeX_Finemapped=1|EpiMap=1|ABC=1,|GTeX_Finemapped=1,|GTeX_Finemapped=1|ABC=1,|GTeX_Finemapped=1|ABC=1			0	1	0.76965	0.516801	0.0053371	0.00640649	2.24402e-05	TRUE	FALSE	FALSE	FALSE	FALSE	FALSE	FALSE	TRUE	FALSE
ALT_Mean_INT	qt	Labs	Labs	alanine transaminase (ALT, mean, inv-norm transformed)	3_12358230-12396588	EUR,AFR,EAS	1	9	1	rs1801282	0.496389	12393125	C,C,C	G,G,G	0.8797,0.994705,0.97421	0.0250408,0.0735152,0.0652145	0.00340795,0.0287154,0.0573529	12.6957,1.98033,0.592597	7.34776038380845,2.56013149738468,1.13707414969426	PPARG	rs1801282,rs13083375,rs13064760,rs2012444,rs17036342,rs7649970,rs2197423,rs1899951	0.496389,0.228595,0.0442015,0.0442015,0.0336595,0.0325846,0.0303815,0.0202904	0.930303	1,1,1,1,1,0.99,0.744,1	|Exon=1|GTeX_Finemapped=1|ABC=1,|GTeX_Finemapped=1,|GTeX_Finemapped=1,|GTeX_Finemapped=1,|Promoter=1,|Promoter=1,|EpiMap=1|ABC=1,|GTeX_Finemapped=1|ABC=1	rs7647481	0.0364839	0.0364839	0.999994	0.65034	0.434803	0.0291047	0.00816803	0.0114439	TRUE	FALSE	FALSE	FALSE	FALSE	FALSE	FALSE	TRUE	FALSE
ALT_Mean_INT	qt	Labs	Labs	alanine transaminase (ALT, mean, inv-norm transformed)	3_12358230-12396588	EUR,AFR,EAS	2	2	0.966894	rs4135247	0.590909	12396588	A,A,G	G,G,A	0.5765,0.7821,0.5526	-0.0170035,-0.00681737,0.027824	0.00224371,0.00504818,0.0182833	13.4558,0.75235,0.892613	-7.57829666044186,-1.35046095820672,1.52182592857963	PPARG	rs4135247,rs6442310	0.590909,0.40906	0.999969	1,1	|GTeX_Finemapped=1,|ABC=1			0	0.999988	0.361799	0.485778	0.0291047	0.00816803	0.0114439	TRUE	FALSE	FALSE	FALSE	FALSE	FALSE	FALSE	TRUE	FALSE
ALT_Mean_INT	qt	Labs	Labs	alanine transaminase (ALT, mean, inv-norm transformed)	3_125879456-125894785	EUR,AFR,EAS	1	3	0.997855	rs7646763	0.6759	125887641	A,A,A	G,G,G	0.5944,0.8011,0.6062	-0.0128985,-0.00292897,-0.00649476	0.0022579,0.00522076,0.0186064	7.95366,0.240497,0.13844	-5.71260906151734,-0.561023682375746,-0.349060538309399	ALDH1L1	rs7646763,rs7625575,rs4679209	0.6759,0.254094,0.0412419	0.971236	1,1,1	|EpiMap=1,|EpiMap=1,|EpiMap=1			0	1	0.405439	0.3506	0.00353549	0.00631257	0.00432366	TRUE	FALSE	FALSE	FALSE	FALSE	FALSE	FALSE	TRUE	FALSE
ALT_Mean_INT	qt	Labs	Labs	alanine transaminase (ALT, mean, inv-norm transformed)	3_135798658-136412580	EUR,AFR,EAS	1	2	0.991673	rs7653249	0.787528	136005792	G,G,G	C,C,C	0.7525,0.7731,0.8462	0.0379271,0.0262145,0.0279497	0.00256893,0.00497576,0.0251995	48.6005,6.86143,0.572883	14.7637732441133,5.26844140392623,1.10913708605329	PCCB	rs7653249,rs1711171	0.787528,0.206836	0.994364	1,1	|GTeX_Finemapped=1,|GTeX_Finemapped=1			0	1	0.998918	0.444712	0.0291728	0.0221545	0.0120921	TRUE	TRUE	FALSE	TRUE	FALSE	FALSE	FALSE	TRUE	TRUE
ALT_Mean_INT	qt	Labs	Labs	alanine transaminase (ALT, mean, inv-norm transformed)	3_135798658-136412580	EUR,AFR,EAS	2	7	0.977105	rs6439629	0.501489	135901270	G,G,G	A,A,A	0.7773,0.8986,0.94147	-0.0252118,-0.0361244,0.00551166	0.00266464,0.00690387,0.0387271	20.5183,6.77665,0.0521611	-9.4616158280293,-5.23248554796078,0.142320493917696	PPP2R3A	rs6439629,rs13068210,rs6793835,rs28535121,rs6769762	0.501489,0.106835,0.0994841,0.0287747,0.0155794	0.752162	1,0.655,1,1,0.929	|eQTLGen_Finemapped=1,|EpiMap=1,|eQTLGen_Finemapped=1,|eQTLGen_Finemapped=1,|eQTLGen_Finemapped=1	rs12330335,rs1393786	0.100206,0.103436	0.203642	0.999939	0.96946	0.397606	0.0291728	0.0221545	0.0120921	TRUE	TRUE	FALSE	TRUE	FALSE	FALSE	FALSE	TRUE	TRUE
ALT_Mean_INT	qt	Labs	Labs	alanine transaminase (ALT, mean, inv-norm transformed)	3_142652069-142670467	EUR,AFR,EAS	1	2	1	rs9653945	0.500971	142660706	G,G,G	A,A,A	0.6153,0.68,0.9256	0.0200519,0.0119396,0.0603651	0.00227871,0.00446751,0.0346425	17.8626,2.12332,1.08928	8.79967174410083,2.67254018457709,1.7425156960381	PAQR9	rs9653945	0.500971	0.500971	1	|EpiMap=1|ABC=1	rs6440123	0.480578	0.480578	0.999974	0.837847	0.477235	0.0052182	0.000802039	0.00769057	TRUE	TRUE	FALSE	TRUE	FALSE	FALSE	FALSE	TRUE	TRUE
ALT_Mean_INT	qt	Labs	Labs	alanine transaminase (ALT, mean, inv-norm transformed)	3_142652069-142670467	EUR,AFR,EAS	2	7	0.850849	rs6769643	0.361336	142670056	T,T,C	C,C,T	0.5278,0.8177,0.6518	-0.0195558,-0.00718543,0.0297247	0.00222073,0.00539764,0.0190825	17.8872,0.737269,0.923337	-8.80602324460875,-1.33121697630816,1.55769422245513	PCOLCE2	rs6769643,rs9289652,rs4683713	0.361336,0.115228,0.101972	0.578536	1,1,1	|GTeX_Finemapped=1,|ABC=1,|ABC=1	rs6440124,rs6440125,rs9812607,rs9852373	0.135324,0.100361,0.0379152,0.10039	0.37399	0.998884	0.342013	0.496104	0.0052182	0.000802039	0.00769057	TRUE	FALSE	FALSE	FALSE	FALSE	FALSE	FALSE	TRUE	FALSE
ALT_Mean_INT	qt	Labs	Labs	alanine transaminase (ALT, mean, inv-norm transformed)	3_149112810-149124783	EUR,AFR,EAS	1	2	0.996104	rs2059988	0.899224	149116279	G,A,G	A,G,A	0.6809,0.8472,0.626	-0.0245302,0.0208376,-0.0297084	0.00237842,0.00579215,0.0187882	24.2138,3.4932,0.943762	-10.3136536019711,3.59755876488005,-1.58122651451443	TM4SF1	rs2059988	0.899224	0.899224	1	|EpiMap=1	rs7429191	0.0721777	0.0721777	1	0.958285	0.42771	4.98246e-05	0.000802016	0.000824533	TRUE	TRUE	FALSE	TRUE	FALSE	FALSE	FALSE	TRUE	TRUE
ALT_Mean_INT	qt	Labs	Labs	alanine transaminase (ALT, mean, inv-norm transformed)	3_170674678-170758765	EUR,AFR,EAS	1	17	0.995893	rs11923694	0.257263	170717426	A,A,A	G,G,G	0.8648,0.6256,0.98313	-0.0216975,-0.0213035,-0.00638979	0.00324225,0.00430604,0.0705902	10.6576,6.12359,0.0325108	-6.69211195928753,-4.94735302040854,-0.0905195055404291	SLC2A2	rs11923694,rs55679742,rs11920090,rs12487589,rs12487486,rs61169219,rs12495622,rs55989805,rs2292621,rs5400,rs61791107,rs5406,rs11924648,rs16855595,rs10513686,rs10513689,rs61791106	0.257263,0.15141,0.0914761,0.0744827,0.0737906,0.0643806,0.0348526,0.0309055,0.0271889,0.0253103,0.0249048,0.0199976,0.0176214,0.0175132,0.0152778,0.013693,0.0133251	0.953393	1,1,1,1,1,1,1,1,1,1,1,0.981,1,1,1,1,1	|EpiMap=1|ABC=1,|Exon=1,|EpiMap=1|ABC=1,|EpiMap=1|ABC=1,|ABC=1,|EpiMap=1|ABC=1,|EpiMap=1,|Exon=1,|EpiMap=1,|Exon=1,|EpiMap=1|ABC=1,|Exon=1,|EpiMap=1|ABC=1,|EpiMap=1,|EpiMap=1,|EpiMap=1,|EpiMap=1|ABC=1			0	1	0.999423	0.466777	0.0105561	0.0108013	0.0358523	TRUE	TRUE	FALSE	TRUE	FALSE	FALSE	FALSE	TRUE	TRUE
ALT_Mean_INT	qt	Labs	Labs	alanine transaminase (ALT, mean, inv-norm transformed)	3_172234017-172294500	EUR,AFR,EAS	1	1	1	rs79287178	1	172294500	G,NA,NA	A,NA,NA	0.97416,NA,NA	0.118529,NA,NA	0.00698766,NA,NA	63.8086,NA,NA	16.962616956177,NA,NA	TNFSF10	rs79287178	1	1	1	|GTeX_Finemapped=1			0	1	0.5	0.5	0.0257703	0.0227224	0.00432191	TRUE	FALSE	FALSE	FALSE	FALSE	FALSE	FALSE	TRUE	FALSE
ALT_Mean_INT	qt	Labs	Labs	alanine transaminase (ALT, mean, inv-norm transformed)	3_172234017-172294500	EUR,AFR,EAS	2	11	0.996325	rs16845798	0.625129	172255065	A,A,A	G,G,G	0.8767,0.6573,0.8403	0.0357991,0.018899,0.0182031	0.00337199,0.00439092,0.0248163	25.603,4.77556,0.334188	10.6166091833013,4.30410938937626,0.73351385984212	TNFSF10	rs16845798,rs9827506,rs9865575,rs9879554,rs16845800,rs73171221,rs6445066,rs73171228,rs6774291,rs6808715	0.625129,0.0713746,0.0706063,0.0311093,0.0305917,0.0302133,0.0230192,0.0211073,0.0194437,0.0185884	0.941183	1,1,1,1,1,1,1,1,1,1	|EpiMap=1|ABC=1,|EpiMap=1|ABC=1,|EpiMap=1|ABC=1,|ABC=1,|EpiMap=1,|EpiMap=1,|ABC=1,|EpiMap=1,|EpiMap=1,|EpiMap=1|ABC=1	rs140822617	0.0230192	0.0230192	0.999997	0.765487	0.377572	0.0257703	0.0227224	0.00432191	TRUE	FALSE	FALSE	FALSE	FALSE	FALSE	FALSE	TRUE	FALSE
ALT_Mean_INT	qt	Labs	Labs	alanine transaminase (ALT, mean, inv-norm transformed)	3_172234017-172294500	EUR,AFR,EAS	3	4	0.748099	rs3843973	0.496219	172270248	A,A,A	G,G,G	0.6839,0.652,0.5496	-0.00114435,-0.0232911,-0.0114977	0.00238443,0.00437503,0.0182719	0.199778,6.99261,0.276396	-0.479926020055107,-5.32364349501603,-0.629255851881851	TNFSF10	rs3843973,rs231999,rs231996,rs231994	0.496219,0.183002,0.154392,0.130517	0.96413	1,1,1,1	|GTeX_Finemapped=1,|GTeX_Finemapped=1,|GTeX_Finemapped=1,|GTeX_Finemapped=1			0	0.290323	0.971651	0.418437	0.0257703	0.0227224	0.00432191	FALSE	TRUE	FALSE	FALSE	FALSE	FALSE	FALSE	TRUE	FALSE
ALT_Mean_INT	qt	Labs	Labs	alanine transaminase (ALT, mean, inv-norm transformed)	4_100009590-100039578	EUR,AFR,EAS	1	18	0.535995	rs1154403	0.291933	100009590	T,T,NA	C,C,NA	0.7087,0.7141,NA	-0.0169638,-0.00398767,NA	0.00244001,0.0046122,NA	11.4446,0.411994,NA	-6.95234855594854,-0.864591734963791,NA	ADH5	rs1154403,rs1154400,rs1311620,rs1154401,rs1154402,rs2602873,rs2602865,rs2602870,rs2851256,rs2602872,rs1840230,rs2602876,rs2602899,rs2851301,rs2602843,rs1311616,rs1311618,rs1311619	0.291933,0.120609,0.102855,0.0785488,0.0480539,0.032912,0.032832,0.0323335,0.0322217,0.0311828,0.0224586,0.0220212,0.021493,0.021493,0.0196644,0.0188601,0.0182229,0.0182065	0.965901	0.931,1,1,1,1,1,1,1,1,1,1,1,1,1,1,1,1,1	|Promoter=1|ABC=1,|Promoter=1|ABC=1,|ABC=1,|Promoter=1|ABC=1,|Promoter=1|ABC=1,|eQTLGen_Finemapped=1,|eQTLGen_Finemapped=1,|eQTLGen_Finemapped=1,|eQTLGen_Finemapped=1,|eQTLGen_Finemapped=1,|GTeX_Finemapped=1,|eQTLGen_Finemapped=1,|Promoter=1|ABC=1,|Promoter=1|ABC=1,|GTeX_Finemapped=1,|ABC=1,|ABC=1,|ABC=1			0	0.998371	0.366253	0.486677	0.00267618	0.00136795	0.000364638	TRUE	FALSE	FALSE	FALSE	FALSE	FALSE	FALSE	TRUE	FALSE
ALT_Mean_INT	qt	Labs	Labs	alanine transaminase (ALT, mean, inv-norm transformed)	4_100009590-100039578	EUR,AFR,EAS	2	2	1	rs72677574	0.489921	100026273	C,NA,NA	T,NA,NA	0.90656,NA,NA	-0.0232423,NA,NA	0.00380915,NA,NA	8.97902,NA,NA	-6.10170247955581,NA,NA	ADH1C	rs35350606,rs72677574	0.489921,0.489921	0.979842	1,1	|GTeX_Finemapped=1,|GTeX_Finemapped=1			0	0.970321	0.494339	0.498095	0.00267618	0.00136795	0.000364638	TRUE	FALSE	FALSE	FALSE	FALSE	FALSE	FALSE	TRUE	FALSE
ALT_Mean_INT	qt	Labs	Labs	alanine transaminase (ALT, mean, inv-norm transformed)	4_146775300-146821410	EUR,AFR,EAS	1	4	0.988614	rs35146602	0.570307	146787241	A,A,A	G,G,G	0.839,0.990923,0.5853	-0.0245633,-0.0568489,-0.0229709	0.00301647,0.0219737,0.0184523	15.4141,2.01422,0.671261	-8.14306126034736,-2.58713370984404,-1.24488004205438	ZNF827	rs35146602,rs13147616,rs925136,rs4835265	0.570307,0.259924,0.108949,0.0521201	0.9913	1,1,1,1	|EpiMap=1,|Promoter=1|GTeX_Finemapped=1,|EpiMap=1,|GTeX_Finemapped=1			0	1	0.686262	0.479846	0.00590469	0.0234104	0.0274221	TRUE	FALSE	FALSE	FALSE	FALSE	FALSE	FALSE	TRUE	FALSE
ALT_Mean_INT	qt	Labs	Labs	alanine transaminase (ALT, mean, inv-norm transformed)	4_48014480-48054121	EUR,AFR,EAS	1	11	0.959525	rs13116684	0.220998	48037926	A,A,A	G,G,G	0.7813,0.7738,0.8363	-0.020199,-0.00711313,0.0189329	0.00268201,0.0049812,0.0245698	13.2989,0.814477,0.355601	-7.53129182963524,-1.42799526218582,0.770576073065308	NIPAL1	rs13116684,rs13121957,rs13145218,rs13150783,rs6447609,rs321632,rs321635,rs4695325,rs35085584,rs224799,rs321634	0.220998,0.218629,0.176481,0.175739,0.0344454,0.0287122,0.0261186,0.0245556,0.0216725,0.0200766,0.0196138	0.967042	1,0.798,0.798,0.817,1,0.539,0.534,1,1,1,0.523	|Exon=1|GTeX_Finemapped=1,|GTeX_Finemapped=1,|GTeX_Finemapped=1,|GTeX_Finemapped=1|ABC=1,|ABC=1,|Promoter=0.500|GTeX_Finemapped=1|ABC=1,|Promoter=0.500|GTeX_Finemapped=1|ABC=1,|GTeX_Finemapped=1,|GTeX_Finemapped=1|ABC=1,|GTeX_Finemapped=1,|Promoter=1|GTeX_Finemapped=1|ABC=1|Cicero=1			0	1	0.267212	0.443167	0.00585257	0.0134621	0.00166129	TRUE	FALSE	FALSE	FALSE	FALSE	FALSE	FALSE	TRUE	FALSE
ALT_Mean_INT	qt	Labs	Labs	alanine transaminase (ALT, mean, inv-norm transformed)	4_56273287-56492344	EUR,AFR,EAS	1	2	0.946383	rs62310884	0.944508	56458400	A,A,A	C,C,C	0.7097,0.90545,0.8988	-0.0165444,0.0049389,-0.0174444	0.00244249,0.00712248,0.0301429	10.901,0.311541,0.249665	-6.7735794210007,0.693424200559356,-0.578723347786709	PDCL2	rs62310884	0.944508	0.944508	1	|Promoter=1	rs3805383	0.0166687	0.0166687	0.999999	0.364443	0.371072	0.0199199	0.0193812	0.00996919	TRUE	FALSE	FALSE	FALSE	FALSE	FALSE	FALSE	TRUE	FALSE
ALT_Mean_INT	qt	Labs	Labs	alanine transaminase (ALT, mean, inv-norm transformed)	4_77416627-77420407	EUR,AFR,EAS	1	7	0.991545	rs12500824	0.641528	77416627	G,A,G	A,G,A	0.6521,0.6188,0.5288	-0.0240922,0.0196734,-0.00638564	0.0023276,0.00429085,0.0182121	24.3814,5.34288,0.139142	-10.3506616257089,4.58496568279012,-0.350626232010586	CCDC158	rs12500824	0.641528	0.641528	1	|EpiMap=1	rs11730486,rs12512288,rs13106227,rs2068062,rs2068063,rs4859683	0.0486581,0.0597752,0.0480976,0.0544842,0.0498905,0.0573289	0.318234	1	0.999405	0.447663	0.000113106	0.000335151	0.000610884	TRUE	TRUE	FALSE	TRUE	FALSE	FALSE	FALSE	TRUE	TRUE
ALT_Mean_INT	qt	Labs	Labs	alanine transaminase (ALT, mean, inv-norm transformed)	4_88159088-88232510	EUR,AFR,EAS	1	5	0.98625	rs10433937	0.695739	88230100	T,T,T	G,G,G	0.7485,0.94175,0.6637	0.0459331,0.0265964,0.0208475	0.00255522,0.00889772,0.0192423	71.5238,2.55319,0.554985	17.9761820899962,2.98912530401047,1.08342038113947	HSD17B13	rs10433937,rs28456144,rs13130041,rs10433879,rs28419230	0.695739,0.0857101,0.0802666,0.0623876,0.0337438	0.957847	1,1,1,1,1	|eQTLGen_Finemapped=1,|GTeX_Finemapped=1,|GTeX_Finemapped=1,|GTeX_Finemapped=1,|GTeX_Finemapped=1			0	1	0.985979	0.388513	0.0490923	0.0111987	0.0245532	TRUE	TRUE	FALSE	TRUE	FALSE	FALSE	FALSE	TRUE	TRUE
ALT_Mean_INT	qt	Labs	Labs	alanine transaminase (ALT, mean, inv-norm transformed)	4_88159088-88232510	EUR,AFR,EAS	2	1	1	rs62305723	1	88231429	G,NA,NA	A,NA,NA	0.93837,NA,NA	0.0281427,NA,NA	0.00461009,NA,NA	8.98689,NA,NA	6.10458797984421,NA,NA	HSD17B13	rs62305723	1	1	1	|Exon=1			0	1	0.5	0.5	0.0490923	0.0111987	0.0245532	TRUE	FALSE	FALSE	FALSE	FALSE	FALSE	FALSE	TRUE	FALSE
ALT_Mean_INT	qt	Labs	Labs	alanine transaminase (ALT, mean, inv-norm transformed)	5_156705880-156790437	EUR,AFR,EAS	1	10	0.974704	rs7728460	0.303095	156713616	A,A,A	G,G,G	0.828,0.5635,0.7014	0.020732,-0.000157787,0.00816281	0.00293774,0.00420199,0.0198646	11.7696,0.0132077,0.166771	7.05712554548735,-0.0375505415291326,0.410922444952327	ADAM19	rs7728460,rs6890694,rs10463005	0.303095,0.225794,0.0272525	0.556141	1,0.789,1	|GTeX_Finemapped=1,|GTeX_Finemapped=1,|GTeX_Finemapped=1	rs10038502,rs10077470,rs10214194,rs11739823,rs11747736,rs2288069,rs56656884	0.0529587,0.0264523,0.0289775,0.0261628,0.024683,0.215704,0.0260292	0.400967	1	0.300256	0.348299	0.00794305	0.00611935	0.00927142	TRUE	FALSE	FALSE	FALSE	FALSE	FALSE	FALSE	TRUE	FALSE
ALT_Mean_INT	qt	Labs	Labs	alanine transaminase (ALT, mean, inv-norm transformed)	5_157990431-158029777	EUR,AFR,EAS	1	1	1	rs2434612	1	158022041	A,G,A	G,A,G	0.7903,0.559,0.6895	-0.0197848,0.0118731,-0.025889	0.00272331,0.00419729,0.0196476	12.4281,2.33042,0.726731	-7.26498268651017,2.82875379113666,-1.31766729778701	THG1L	rs2434612	1	1	1	|ABC=1			0	1	0.859747	0.471605	0.159352	0.000176271	6.4741e-09	FALSE	TRUE	FALSE	FALSE	FALSE	FALSE	FALSE	TRUE	FALSE
ALT_Mean_INT	qt	Labs	Labs	alanine transaminase (ALT, mean, inv-norm transformed)	5_55856375-55861894	EUR,AFR,EAS	1	7	0.976086	rs28650790	0.16047	55861464	C,C,C	T,T,T	0.8221,0.8593,0.8641	-0.0206748,0.00680953,-0.0570547	0.00289896,0.00599342,0.0265287	12.0041,0.591953,1.50167	-7.13179898998261,1.13616766387138,-2.15067832196828	AC022431.2	rs28650790,rs3936510,rs3936511,rs9686661,rs9687832,rs9687833	0.16047,0.154448,0.149268,0.146444,0.121204,0.117842	0.849676	1,1,1,0.655,0.655,0.655	|EpiMap=1,|EpiMap=1|ABC=1,|EpiMap=1,|EpiMap=1,|EpiMap=1,|EpiMap=1	rs9687846	0.150324	0.150324	0.248676	0.405971	0.304701	0.000257114	8.16311e-05	0.000133646	FALSE	FALSE	FALSE	FALSE	FALSE	FALSE	FALSE	FALSE	FALSE
ALT_Mean_INT	qt	Labs	Labs	alanine transaminase (ALT, mean, inv-norm transformed)	6_116309649-116394819	EUR,AFR,EAS	1	33	0.8116	rs3798236	0.0834558	116309649	T,T,T	C,C,C	0.672,0.6914,0.8552	0.016616,0.000755516,0.0362104	0.00236141,0.00451161,0.0258339	11.7051,0.061977,0.793133	6.98955386675416,2.02450805680092,0.977174689610642	NT5DC1	rs12202641,rs12201275,rs3798227,rs12190737,rs3798228,rs12196154,rs12202181,rs4354188,rs11153592,rs12524932,rs11153593,rs10456902,rs868943,rs1556857,rs7745074,rs12207151,rs12214881,rs10872141	0.052012,0.0511605,0.0360364,0.0341712,0.0340334,0.0339086,0.0338891,0.0338668,0.0330907,0.0329429,0.032351,0.0322762,0.0303858,0.0298625,0.0288588,0.026766,0.0241704,0.0211556	0.600938	1,1,1,1,1,1,1,1,1,0.817,0.798,0.817,1,1,1,1,1,1	|GTeX_Finemapped=1,|GTeX_Finemapped=1,|GTeX_Finemapped=1,|GTeX_Finemapped=1,|GTeX_Finemapped=1,|GTeX_Finemapped=1,|GTeX_Finemapped=1|ABC=1,|GTeX_Finemapped=1,|GTeX_Finemapped=1,|GTeX_Finemapped=1|ABC=1,|GTeX_Finemapped=1,|GTeX_Finemapped=1|ABC=1,|GTeX_Finemapped=1|ABC=1,|GTeX_Finemapped=1,|GTeX_Finemapped=1,|GTeX_Finemapped=1,|GTeX_Finemapped=1,|GTeX_Finemapped=1	rs10872142,rs11153594,rs11153596,rs12154016,rs12196579,rs12524249,rs13194714,rs13210143,rs1338667,rs1544155,rs3798236,rs6909746,rs6918059,rs6937104,rs7774952	0.0203685,0.0122009,0.0276103,0.0243482,0.0117142,0.0204636,0.0125533,0.01922,0.0365267,0.0175738,0.0834558,0.0127202,0.0260071,0.0111893,0.0216307	0.357583	0.999999	0.449513	0.467617	0.0174275	0.00809978	0.00746328	TRUE	FALSE	FALSE	FALSE	FALSE	FALSE	FALSE	TRUE	FALSE
ALT_Mean_INT	qt	Labs	Labs	alanine transaminase (ALT, mean, inv-norm transformed)	6_127086138-127206189	EUR,AFR,EAS	1	6	0.996053	rs2021356	0.214211	127105087	G,G,G	A,A,A	0.5507,0.8858,0.5089	0.0152151,0.00600488,0.0197877	0.00222878,0.0065523,0.0181847	11.0609,0.444387,0.55826	6.82664955715683,0.91645376432703,1.08815102806205	KIAA0408	rs2021356,rs9398816,rs9401908,rs2021357	0.214211,0.206043,0.206043,0.183824	0.810121	1,1,1,1	|EpiMap=1,|EpiMap=1,|EpiMap=1,|EpiMap=1	rs2022477,rs9398817	0.0762055,0.113674	0.189879	1	0.382859	0.461917	0.000647339	2.63379e-05	0.000997177	TRUE	FALSE	FALSE	FALSE	FALSE	FALSE	FALSE	TRUE	FALSE
ALT_Mean_INT	qt	Labs	Labs	alanine transaminase (ALT, mean, inv-norm transformed)	6_130345791-130350294	EUR,AFR,EAS	1	1	1	rs6926186	1	130350294	A,A,A	G,G,G	0.7058,0.7723,0.93849	0.0215193,0.00755855,0.0499926	0.00243294,0.00496958,0.0378373	18.0384,0.891878,0.729514	8.84497768132383,1.52096354219069,1.32125178065031	L3MBTL3	rs6926186	1	1	1	|ABC=1|Cicero=1			0	1	0.818117	0.533614	0.00456693	0.263861	0.187022	TRUE	FALSE	FALSE	FALSE	FALSE	FALSE	FALSE	TRUE	FALSE
ALT_Mean_INT	qt	Labs	Labs	alanine transaminase (ALT, mean, inv-norm transformed)	6_158956353-158967384	EUR,AFR,EAS	1	3	0.997962	rs2033969	0.886264	158966296	T,T,G	G,G,T	0.6879,0.5159,0.5486	0.0158078,-0.00227153,-0.0284577	0.00239267,0.00417008,0.0182683	10.4057,0.232143,0.923398	6.60676148403248,-0.544720964585811,-1.55776399555514	TMEM181	rs2033969,rs2033968,rs2033971	0.886264,0.0627428,0.0509922	0.999999	1,1,1	|ABC=1,|ABC=1,|ABC=1			0	1	0.345142	0.550187	0.100007	0.160973	0.0411895	FALSE	FALSE	FALSE	FALSE	FALSE	FALSE	FALSE	FALSE	FALSE
ALT_Mean_INT	qt	Labs	Labs	alanine transaminase (ALT, mean, inv-norm transformed)	6_20396149-20415005	EUR,AFR,EAS	1	1	1	rs73382439	0.999999	20404420	C,C,C	T,T,T	0.8161,0.95764,0.626	0.0201048,0.0380773,0.0170347	0.00286174,0.010347,0.0187882	11.6706,3.63226,0.438208	7.02537616974288,3.68003285976612,0.90667014402657	E2F3	rs73382439	0.999999	0.999999	1	|Promoter=1|ABC=1			0	1	0.990759	0.46215	0.0174798	6.4741e-09	6.4741e-09	TRUE	TRUE	FALSE	TRUE	FALSE	FALSE	FALSE	TRUE	TRUE
ALT_Mean_INT	qt	Labs	Labs	alanine transaminase (ALT, mean, inv-norm transformed)	6_32512947-32626750	EUR,AFR,EAS	1	1	1	rs17205191	0.999975	32602556	G,G,G	A,A,A	0.6769,0.6286,0.6528	-0.0253408,-0.0164129,-0.022319	0.00237062,0.00431307,0.0190953	25.9433,3.84899,0.615331	-10.6895242594764,-3.8053868821976,-1.16882164721162	HLA-DQA1	rs17205191	0.999975	0.999975	1	|EpiMap=1|ABC=1			0	1	1	0.392683	0.398872	0.0921341	0.0401272	FALSE	TRUE	FALSE	FALSE	FALSE	FALSE	FALSE	TRUE	FALSE
ALT_Mean_INT	qt	Labs	Labs	alanine transaminase (ALT, mean, inv-norm transformed)	6_32512947-32626750	EUR,AFR,EAS	2	1	1	rs4308604	1	32624618	T,T,T	C,C,C	0.7952,0.6868,0.7133	0.0212844,0.0207187,0.00563265	0.0027472,0.00449333,0.0201028	14.0288,5.39713,0.108278	7.74767035527082,4.61099006750005,0.280192311518793	HLA-DRA	rs4308604	1	1	1	|Cicero=1			0	1	1	0.262084	0.398872	0.0921341	0.0401272	FALSE	TRUE	FALSE	FALSE	FALSE	FALSE	FALSE	TRUE	FALSE
ALT_Mean_INT	qt	Labs	Labs	alanine transaminase (ALT, mean, inv-norm transformed)	6_32512947-32626750	EUR,AFR,EAS	3	1	1	rs17613367	1	32622063	A,G,G	G,A,A	0.5278,0.531,0.6319	-0.0132334,0.0132055,0.00234911	0.00222073,0.004176,0.0188495	8.5956,2.80529,0.0453615	-5.9590314896453,3.16223659003831,0.124624525849492	HLA-DQA1	rs17613367	1	1	1	|Cicero=1			0	1	1	0.256263	0.398872	0.0921341	0.0401272	FALSE	TRUE	FALSE	FALSE	FALSE	FALSE	FALSE	TRUE	FALSE
ALT_Mean_INT	qt	Labs	Labs	alanine transaminase (ALT, mean, inv-norm transformed)	7_134857576-134913049	EUR,AFR,EAS	1	42	0.925135	rs292623	0.132788	134911784	T,C,T	C,T,C	0.7237,0.5688,0.6151	0.0187028,-0.00377528,0.00743682	0.00247927,0.004208,0.0186836	13.3402,0.432233,0.160773	7.55064998971471,-0.326219592657372,0.289352527992211	WDR91	rs292609,rs292611,rs292579,rs292601,rs292521,rs292595,rs292594,rs292592,rs292580,rs292587,rs292600,rs292572,rs292575,rs292574,rs2278131,rs62481922,rs292578,rs1646943,rs2278130,rs3778771,rs2278128,rs17168304,rs17168297,rs292589,rs56233231,rs292571,rs292573,rs292564,rs10457,rs292549,rs292550,rs292567,rs292539	0.107402,0.0987189,0.0498965,0.0468782,0.0436257,0.0395289,0.0394721,0.0383854,0.0328068,0.0221893,0.0214577,0.0167796,0.0162023,0.0131878,0.0114683,0.00936402,0.00797596,0.00763914,0.00729982,0.00584474,0.005684,0.00568264,0.00478477,0.00433601,0.00422642,0.00366723,0.00346423,0.00330016,0.0032392,0.0032392,0.00322755,0.00319538,0.00316582	0.687336	1,1,1,0.922,0.798,1,1,1,1,1,0.931,1,0.981,0.972,1,1,1,0.798,1,1,0.974,1,0.798,1,1,1,0.99,0.655,1,1,1,1,0.655	|GTeX_Finemapped=1,|GTeX_Finemapped=1,|GTeX_Finemapped=1,|Promoter=1|ABC=1,|GTeX_Finemapped=1,|Promoter=1,|Promoter=1,|Exon=1|ABC=1,|GTeX_Finemapped=1|ABC=1,|EpiMap=1|ABC=1,|Promoter=1|ABC=1,|GTeX_Finemapped=1,|Exon=1,|Promoter=1,|Promoter=1|GTeX_Finemapped=1|EpiMap=1|ABC=1,|Promoter=1|GTeX_Finemapped=1,|Exon=1|EpiMap=1,|GTeX_Finemapped=1,|Exon=1|GTeX_Finemapped=1|EpiMap=1|ABC=1,|GTeX_Finemapped=1|EpiMap=1,|Promoter=1|GTeX_Finemapped=1,|GTeX_Finemapped=1,|GTeX_Finemapped=1,|EpiMap=1|ABC=1,|GTeX_Finemapped=1,|GTeX_Finemapped=1,|Promoter=1,|EpiMap=1,|Exon=1,|Exon=1,|Exon=1,|EpiMap=1,|EpiMap=1	rs292522,rs292528,rs292553,rs292554,rs292555,rs292556,rs292565,rs292622,rs292623	0.006563,0.00417632,0.0372583,0.00347566,0.00347566,0.00347726,0.00327862,0.0684293,0.132788	0.262922	1	0.388968	0.35269	0.0447963	0.00474478	0.00697516	TRUE	FALSE	FALSE	FALSE	FALSE	FALSE	FALSE	TRUE	FALSE
ALT_Mean_INT	qt	Labs	Labs	alanine transaminase (ALT, mean, inv-norm transformed)	7_142842269-143342269	EUR,AFR,EAS	1	2	1	rs7797635	0.552384	143092786	C,C,C	T,T,T	0.91352,0.6074,0.5942	-0.0254536,-0.00998973,-0.0004205	0.00394436,0.00426758,0.0185133	9.96045,1.71579,0.00794205	-6.45316350434545,-2.34084188228457,-0.0227134006362993	EPHA1	rs7797635	0.552384	0.552384	0.99	|Promoter=1|EpiMap=1	rs6954724	0.416282	0.416282	1	0.801864	0.270432	0.0265557	0.129178	0.0129022	TRUE	FALSE	FALSE	FALSE	FALSE	FALSE	FALSE	TRUE	FALSE
ALT_Mean_INT	qt	Labs	Labs	alanine transaminase (ALT, mean, inv-norm transformed)	7_72846744-73052057	EUR,AFR,EAS	1	2	1	rs13234131	0.505481	73025975	A,A,A	G,G,G	0.8847,0.97579,0.8839	-0.033407,-0.0681494,-0.0286827	0.0034712,0.0135587,0.0283785	21.1986,6.30086,0.505636	-9.62404932011984,-5.02624882916504,-1.01071938263122	MLXIPL	rs13234131,rs3812316	0.505481,0.466463	0.971944	1,1	|GTeX_Finemapped=1,|Exon=1|GTeX_Finemapped=1			0	1	0.999976	0.421123	0.0217027	0.0928995	0.00567969	TRUE	TRUE	FALSE	TRUE	FALSE	FALSE	FALSE	TRUE	TRUE
ALT_Mean_INT	qt	Labs	Labs	alanine transaminase (ALT, mean, inv-norm transformed)	7_72846744-73052057	EUR,AFR,EAS	2	4	0.899065	rs67156726	0.342518	73017645	G,NA,NA	A,NA,NA	0.9672,NA,NA	-0.0364044,NA,NA	0.00622441,NA,NA	8.3049,NA,NA	-5.8486507154895,NA,NA	MLXIPL	rs67156726,rs72649044,rs73137078,rs12539160	0.342518,0.288733,0.219388,0.147003	0.997642	1,1,1,1	|ABC=1,|ABC=1,|ABC=1,|Exon=1			0	0.999987	0.527537	0.499999	0.0217027	0.0928995	0.00567969	TRUE	FALSE	FALSE	FALSE	FALSE	FALSE	FALSE	TRUE	FALSE
ALT_Mean_INT	qt	Labs	Labs	alanine transaminase (ALT, mean, inv-norm transformed)	7_86804869-87256225	EUR,AFR,EAS	1	4	1	rs59616301	0.25152	87118407	T,T,T	C,C,C	0.8598,0.7194,0.7183	0.0382194,0.0128838,-0.00421298	0.00319316,0.00463837,0.0202098	32.2878,2.2616,0.0783824	11.9691465507522,2.77765680616251,-0.208462231194767	ABCB4	rs58083477,rs59616301,rs59934297,rs7805184	0.25152,0.25152,0.25152,0.244295	0.998855	1,1,1,1	|eQTLGen_Finemapped=1,|eQTLGen_Finemapped=1,|eQTLGen_Finemapped=1,|eQTLGen_Finemapped=1			0	1	1	0.220897	0.0308094	0.051846	0.00396253	TRUE	TRUE	FALSE	TRUE	FALSE	FALSE	FALSE	TRUE	TRUE
ALT_Mean_INT	qt	Labs	Labs	alanine transaminase (ALT, mean, inv-norm transformed)	7_86804869-87256225	EUR,AFR,EAS	2	1	1	rs28381853	1	87194105	G,G,NA	A,A,NA	0.97813,0.96218,NA	0.00566693,-0.108521,NA	0.00758002,0.0109246,NA	0.342282,22.5268,NA	0.747614122390178,-9.93363601413324,NA	ABCB1	rs28381853	1	1	1	|EpiMap=1			0	0.186156	1	0.5	0.0308094	0.051846	0.00396253	FALSE	TRUE	FALSE	FALSE	FALSE	FALSE	FALSE	TRUE	FALSE
ALT_Mean_INT	qt	Labs	Labs	alanine transaminase (ALT, mean, inv-norm transformed)	7_86804869-87256225	EUR,AFR,EAS	3	1	1	rs45575636	1	87060844	C,C,NA	T,T,NA	0.991054,0.992436,NA	-0.0659502,-0.0544454,NA	0.0117742,0.0240529,NA	7.67206,1.62708,NA	-5.60124679383737,-2.26356904988588,NA	ABCB4	rs45575636	1	1	1	|Exon=1			0	1	0.101769	0.5	0.0308094	0.051846	0.00396253	TRUE	FALSE	FALSE	FALSE	FALSE	FALSE	FALSE	TRUE	FALSE
ALT_Mean_INT	qt	Labs	Labs	alanine transaminase (ALT, mean, inv-norm transformed)	7_86804869-87256225	EUR,AFR,EAS	4	3	1	rs45454596	0.361045	87094274	NA,T,NA	NA,C,NA	NA,0.90772,NA	NA,0.0507302,NA	NA,0.00720054,NA	NA,11.7328,NA	NA,7.04533271115777,NA	ABCB4	rs45454596,rs45488695,rs45529340	0.361045,0.328463,0.269683	0.959191	1,1,1	|EpiMap=1|ABC=1,|ABC=1,|Promoter=1|ABC=1			0	0.5	1	0.5	0.0308094	0.051846	0.00396253	FALSE	TRUE	FALSE	FALSE	FALSE	FALSE	FALSE	TRUE	FALSE
ALT_Mean_INT	qt	Labs	Labs	alanine transaminase (ALT, mean, inv-norm transformed)	8_10328396-10828396	EUR,AFR,EAS	1	2	0.973911	rs4292651	0.947661	10572531	A,A,C	C,C,A	0.6004,0.671,0.5774	-0.0149056,-0.01717,0.0150844	0.00226339,0.00443543,0.0184037	10.3436,3.9652,0.38466	-6.58551995016325,-3.8711015617426,0.819639529007754	SOX7	rs4292651,rs4484649	0.947661,0.0522756	0.999937	0.655,1	|EpiMap=1,|GTeX_Finemapped=1|ABC=1			0	1	0.993348	0.194266	0.206393	0.122959	0.0886315	FALSE	FALSE	FALSE	FALSE	FALSE	FALSE	FALSE	FALSE	FALSE
ALT_Mean_INT	qt	Labs	Labs	alanine transaminase (ALT, mean, inv-norm transformed)	8_103587226-103688381	EUR,AFR,EAS	1	3	0.995922	rs1434281	0.400514	103671080	G,G,G	A,A,A	0.6521,0.7458,0.8304	0.0225464,0.0257034,0.0459061	0.0023276,0.00478625,0.0242243	21.4634,7.10446,1.23592	9.68654407973879,5.37025855314704,1.89504340682703	KLF10	rs1434281,rs4734654,rs7835270	0.400514,0.313205,0.27751	0.991229	1,1,1	|GTeX_Finemapped=1|ABC=1,|GTeX_Finemapped=1|eQTLGen_Finemapped=1|ABC=1,|Promoter=1|GTeX_Finemapped=1|eQTLGen_Finemapped=1|ABC=1			0	1	0.999999	0.621977	0.0448456	0.0409315	0.0107672	TRUE	TRUE	FALSE	TRUE	FALSE	FALSE	FALSE	TRUE	TRUE
ALT_Mean_INT	qt	Labs	Labs	alanine transaminase (ALT, mean, inv-norm transformed)	8_103587226-103688381	EUR,AFR,EAS	2	1	1	rs2436956	0.982711	103640076	C,C,C	G,G,G	0.7922,0.93116,0.8175	-0.0196214,-0.026549,-0.00559382	0.00273245,0.00823118,0.023536	12.1595,2.90037,0.0903712	-7.18088162637926,-3.22541846976983,-0.237670802175391	AZIN1	rs2436956	0.982711	0.982711	1	|EpiMap=1			0	0.998721	0.80404	0.296428	0.0448456	0.0409315	0.0107672	TRUE	TRUE	FALSE	TRUE	FALSE	FALSE	FALSE	TRUE	TRUE
ALT_Mean_INT	qt	Labs	Labs	alanine transaminase (ALT, mean, inv-norm transformed)	8_116464988-116645056	EUR,AFR,EAS	1	11	0.747071	rs2721933	0.250401	116627175	C,T,C	T,C,T	0.5755,0.6755,0.8542	-0.0147604,-0.00599482,-0.014359	0.00224301,0.00445117,0.0257602	10.3293,0.749467,0.238639	-6.58062157547224,-1.34679646025652,-0.557410268553816	TRPS1	rs2721933,rs1569364,rs2737215,rs2721936,rs2721940,rs719422,rs997806,rs7357472,rs3808456,rs2103481,rs800888	0.250401,0.206636,0.174961,0.0772467,0.0673684,0.0587527,0.035276,0.0342112,0.0208944,0.0177747,0.0111683	0.95469	1,1,1,1,1,1,1,1,1,1,1	|EpiMap=1,|EpiMap=1,|EpiMap=1,|Promoter=1,|EpiMap=1,|EpiMap=1,|ABC=1,|ABC=1,|ABC=1,|ABC=1,|ABC=1			0	1	0.296281	0.41789	0.0303321	0.00856638	0.00337005	TRUE	FALSE	FALSE	FALSE	FALSE	FALSE	FALSE	TRUE	FALSE
ALT_Mean_INT	qt	Labs	Labs	alanine transaminase (ALT, mean, inv-norm transformed)	8_126475770-126506694	EUR,AFR,EAS	1	2	1	rs2001844	0.553208	126478745	A,A,G	G,G,A	0.5417,0.6422,0.5625	0.0502089,0.00832375,0.00108585	0.00222504,0.0043475,0.0183256	112.023,1.25537,0.0210209	22.565392082839,1.91460609545716,0.0592531758851006	TRIB1	rs2001844	0.553208	0.553208	1	|ABC=1	rs6982636	0.429452	0.429452	1	0.370739	0.369518	0.0554815	0.00520437	0.000254901	TRUE	FALSE	FALSE	FALSE	FALSE	FALSE	FALSE	TRUE	FALSE
ALT_Mean_INT	qt	Labs	Labs	alanine transaminase (ALT, mean, inv-norm transformed)	8_126475770-126506694	EUR,AFR,EAS	2	1	1	rs62523861	0.999872	126504394	A,A,A	G,G,G	0.91551,0.97655,0.9127	-0.0517315,-0.0295519,0.0295558	0.0039862,0.0137713,0.032206	37.7856,1.49647,0.445185	-12.977647885204,-2.14590488915353,0.917710985530647	TRIB1	rs62523861	0.999872	0.999872	1	|ABC=1			0	0.999664	0.287565	0.444689	0.0554815	0.00520437	0.000254901	TRUE	FALSE	FALSE	FALSE	FALSE	FALSE	FALSE	TRUE	FALSE
ALT_Mean_INT	qt	Labs	Labs	alanine transaminase (ALT, mean, inv-norm transformed)	8_126475770-126506694	EUR,AFR,EAS	3	3	0.995107	rs2954032	0.57798	126493392	G,G,G	A,A,A	0.675,0.90847,0.7262	-0.0536695,-0.0190012,-0.000784109	0.00236701,0.00722699,0.0203874	113.092,2.06759,0.0135326	-22.6739641995598,-2.62919970831563,-0.0384604706828728	TRIB1	rs2954032,rs55748921,rs2954033	0.57798,0.364057,0.0579382	0.999975	1,1,1	|EpiMap=1|Cicero=1,|Cicero=1,|EpiMap=1			0	1	0.754602	0.395662	0.0554815	0.00520437	0.000254901	TRUE	FALSE	FALSE	FALSE	FALSE	FALSE	FALSE	TRUE	FALSE
ALT_Mean_INT	qt	Labs	Labs	alanine transaminase (ALT, mean, inv-norm transformed)	8_145705753-145956533	EUR,AFR,EAS	1	1	1	rs147998249	1	145732180	G,NA,NA	C,NA,NA	0.994036,NA,NA	0.796195,NA,NA	0.0143987,NA,NA	inf,NA,NA	55.2963114725635,NA,NA	GPT	rs147998249	1	1	0.99	|Exon=1|EpiMap=1			0	1	0.5	0.5	0.536393	0.141758	0.0353151	FALSE	FALSE	FALSE	FALSE	FALSE	FALSE	FALSE	FALSE	FALSE
ALT_Mean_INT	qt	Labs	Labs	alanine transaminase (ALT, mean, inv-norm transformed)	8_18246053-18282880	EUR,AFR,EAS	1	2	1	rs4646249	0.505326	18260431	G,G,T	T,T,G	0.7177,0.7474,0.7044	0.016792,0.00808609,-0.0222495	0.00246301,0.00479624,0.0199226	11.0337,1.03711,0.578264	6.81767430907711,1.68592272279953,-1.11679700440706	NAT2	rs4646249,rs4646250	0.505326,0.481279	0.986605	1,1	|EpiMap=1,|EpiMap=1			0	1	0.518361	0.448699	0.00681007	0.00483122	0.00291554	TRUE	FALSE	FALSE	FALSE	FALSE	FALSE	FALSE	TRUE	FALSE
ALT_Mean_INT	qt	Labs	Labs	alanine transaminase (ALT, mean, inv-norm transformed)	8_21908426-21945839	EUR,AFR,EAS	1	1	1	rs900776	0.999904	21918089	A,C,A	C,A,C	0.8191,0.5484,0.9504	-0.0209258,0.0261408,0.0502433	0.00288008,0.00418764,0.041871	12.4305,9.36554,0.637975	-7.26570095275131,6.24237040433275,1.19995462253111	DMTN	rs900776	0.999904	0.999904	1	|GTeX_Finemapped=1|ABC=1			0	1	0.999999	0.452224	0.0404791	0.0380133	0.0394173	TRUE	TRUE	FALSE	TRUE	FALSE	FALSE	FALSE	TRUE	TRUE
ALT_Mean_INT	qt	Labs	Labs	alanine transaminase (ALT, mean, inv-norm transformed)	8_22626739-23126739	EUR,AFR,EAS	1	1	1	rs2241261	0.993515	22876739	T,C,C	C,T,T	0.5209,0.6377,0.6339	-0.0164847,-0.00385845,0.00296019	0.00221923,0.00433563,0.0188711	12.958,0.427712,0.0578171	-7.42811695948595,-0.889939870330263,0.156863669844365	RHOBTB2	rs2241261	0.993515	0.993515	1	|ABC=1			0	1	0.292737	0.278459	0.152043	0.128293	0.0199197	FALSE	FALSE	FALSE	FALSE	FALSE	FALSE	FALSE	FALSE	FALSE
ALT_Mean_INT	qt	Labs	Labs	alanine transaminase (ALT, mean, inv-norm transformed)	8_22626739-23126739	EUR,AFR,EAS	2	10	0.608396	rs11777928	0.19747	23059593	C,C,NA	T,T,NA	0.6779,0.98109,NA	-0.0133369,0.00847848,NA	0.00237255,0.0153001,NA	7.72239,0.236962,NA	-5.62133569366294,0.554145397742498,NA	TNFRSF10A	rs11777928,rs4557709,rs20575,rs17620,rs11785328,rs62501126,rs12542712	0.19747,0.148366,0.102227,0.0675437,0.0656359,0.0650447,0.0417699	0.688057	0.746,1,0.931,0.93,1,0.798,1	|GTeX_Finemapped=1|ABC=1,|GTeX_Finemapped=1,|Exon=1|ABC=1,|Exon=1,|GTeX_Finemapped=1,|GTeX_Finemapped=1,|GTeX_Finemapped=1	rs4872078,rs7016170,rs7820865	0.142394,0.0675483,0.0676417	0.277584	0.999953	0.231538	0.417065	0.152043	0.128293	0.0199197	FALSE	FALSE	FALSE	FALSE	FALSE	FALSE	FALSE	FALSE	FALSE
ALT_Mean_INT	qt	Labs	Labs	alanine transaminase (ALT, mean, inv-norm transformed)	8_63862337-63958974	EUR,AFR,EAS	1	32	0.9826	rs17279320	0.0625369	63921513	G,NA,G	A,NA,A	0.90656,NA,0.9127	0.0288154,NA,-0.00624637	0.00380915,NA,0.032206	13.4106,NA,0.0725196	7.56478479450796,NA,-0.193950506116873	GGH	rs17279320,rs72658344,rs11545078,rs112685605,rs62508108,rs3780127,rs57776226,rs3780129,rs62510063,rs62510061,rs62510062,rs62510064,rs17279355,rs62510060,rs55800505,rs17279558,rs61629446,rs62508158,rs61518338,rs62508116,rs62508123,rs16930066,rs16930072,rs6983643,rs11990678,rs59169978,rs16930060,rs60889737	0.0625369,0.0525968,0.0518842,0.0506322,0.050626,0.0481623,0.0481623,0.043977,0.0355455,0.0355004,0.0354993,0.0354993,0.035114,0.0348769,0.0343038,0.0284143,0.0197132,0.0180862,0.0161203,0.0144523,0.0137006,0.0134415,0.0134411,0.0114766,0.0114425,0.0109405,0.0109356,0.0107551	0.847837	0.798,1,1,1,1,1,1,1,1,1,1,1,1,1,1,1,1,1,1,1,1,1,1,1,1,0.895,1,0.895	|GTeX_Finemapped=1,|GTeX_Finemapped=1|eQTLGen_Finemapped=1,|Exon=1|GTeX_Finemapped=1,|GTeX_Finemapped=1,|GTeX_Finemapped=1,|Promoter=1|GTeX_Finemapped=1|eQTLGen_Finemapped=1,|GTeX_Finemapped=1,|Exon=1|GTeX_Finemapped=1,|GTeX_Finemapped=1|EpiMap=1,|GTeX_Finemapped=1,|GTeX_Finemapped=1,|GTeX_Finemapped=1,|GTeX_Finemapped=1|eQTLGen_Finemapped=1|ABC=1,|GTeX_Finemapped=1,|GTeX_Finemapped=1,|Exon=1|GTeX_Finemapped=1|eQTLGen_Finemapped=1,|GTeX_Finemapped=1,|GTeX_Finemapped=1,|GTeX_Finemapped=1,|GTeX_Finemapped=1,|GTeX_Finemapped=1,|GTeX_Finemapped=1|eQTLGen_Finemapped=1,|GTeX_Finemapped=1|eQTLGen_Finemapped=1,|GTeX_Finemapped=1,|GTeX_Finemapped=1|eQTLGen_Finemapped=1|ABC=1,|GTeX_Finemapped=1|ABC=1,|GTeX_Finemapped=1|eQTLGen_Finemapped=1,|GTeX_Finemapped=1|ABC=1	rs62508154,rs62508155,rs62508156,rs62508157	0.0309182,0.0279708,0.0286353,0.0180913	0.105616	1	0.329182	0.313785	0.0141614	0.0089404	0.00203272	TRUE	FALSE	FALSE	FALSE	FALSE	FALSE	FALSE	TRUE	FALSE
ALT_Mean_INT	qt	Labs	Labs	alanine transaminase (ALT, mean, inv-norm transformed)	8_9177732-9214552	EUR,AFR,EAS	1	1	1	rs4841132	0.999998	9183596	G,G,G	A,A,A	0.92644,0.8843,0.9881	-0.0706368,-0.0584868,-0.16629	0.00424682,0.0065152,0.0838365	61.3949,18.5555,1.32503	-16.632868828912,-8.97697691552063,-1.98350360523161	TNKS	rs4841132	0.999998	0.999998	1	|GTeX_Finemapped=1			0	1	1	0.686874	0.0565731	0.0106529	0.0291097	TRUE	TRUE	FALSE	TRUE	FALSE	FALSE	FALSE	TRUE	TRUE
ALT_Mean_INT	qt	Labs	Labs	alanine transaminase (ALT, mean, inv-norm transformed)	8_9177732-9214552	EUR,AFR,EAS	2	1	1	rs732839	0.97586	9194172	G,G,A	A,A,G	0.7614,0.8048,0.5804	0.0190172,0.00372317,0.00479382	0.00260107,0.00525788,0.0184215	12.5775,0.319778,0.0998039	7.3112988116429,0.708112395109816,0.26022962299487	PPP1R3B	rs732839	0.97586	0.97586	1	|EpiMap=1			0	0.932989	0.188859	0.404171	0.0565731	0.0106529	0.0291097	TRUE	FALSE	FALSE	FALSE	FALSE	FALSE	FALSE	TRUE	FALSE
ALT_Mean_INT	qt	Labs	Labs	alanine transaminase (ALT, mean, inv-norm transformed)	8_9177732-9214552	EUR,AFR,EAS	3	3	0.984762	rs17149817	0.641991	9195013	C,C,C	T,T,T	0.7922,0.91225,0.6677	0.0157351,0.0174754,-0.0251119	0.00273245,0.0073657,0.0192997	8.0715,1.75285,0.713979	5.75860491500302,2.37253757280367,-1.30115494023223	PPP1R3B	rs17149817,rs17149279,rs56731460	0.641991,0.292499,0.0621998	0.99669	1,1,1	|EpiMap=1,|EpiMap=1,|EpiMap=1			0	1	0.307557	0.486021	0.0565731	0.0106529	0.0291097	TRUE	FALSE	FALSE	FALSE	FALSE	FALSE	FALSE	TRUE	FALSE
ALT_Mean_INT	qt	Labs	Labs	alanine transaminase (ALT, mean, inv-norm transformed)	8_9177732-9214552	EUR,AFR,EAS	4	1	1	rs12545582	1	9204878	G,C,G	C,G,C	0.5736,0.5401,0.7034	-0.0160399,0.0142827,-0.0260164	0.00224171,0.00418144,0.0199031	12.0781,3.19647,0.718601	-7.15520740863002,3.41573716231729,-1.30715315704589	PPP1R3B	rs12545582	1	1	1	|ABC=1			0	1	0.310304	0.302572	0.0565731	0.0106529	0.0291097	TRUE	FALSE	FALSE	FALSE	FALSE	FALSE	FALSE	TRUE	FALSE
ALT_Mean_INT	qt	Labs	Labs	alanine transaminase (ALT, mean, inv-norm transformed)	9_117112814-117176306	EUR,AFR,EAS	1	1	1	rs10733608	1	117148430	G,G,G	T,T,T	0.5288,0.7307,0.5407	0.0533574,0.0278307,0.067244	0.00222098,0.00469793,0.0182424	126.809,8.50285,3.64269	24.0242595610947,5.92403462801702,3.68613778888743	AKNA	rs10733608	1	1	1	|ABC=1			0	1	1	0.978081	0.0971627	0.0221719	0.0103689	TRUE	TRUE	TRUE	TRUE	TRUE	TRUE	TRUE	TRUE	TRUE
ALT_Mean_INT	qt	Labs	Labs	alanine transaminase (ALT, mean, inv-norm transformed)	9_117112814-117176306	EUR,AFR,EAS	2	1	1	rs2763195	1	117148357	NA,G,NA	NA,A,NA	NA,0.6899,NA	NA,0.0508101,NA	NA,0.00450558,NA	NA,28.7692,NA	NA,11.2771496677453,NA	AKNA	rs2763195	1	1	1	|ABC=1			0	0.5	1	0.5	0.0971627	0.0221719	0.0103689	FALSE	TRUE	FALSE	FALSE	FALSE	FALSE	FALSE	TRUE	FALSE
ALT_Mean_INT	qt	Labs	Labs	alanine transaminase (ALT, mean, inv-norm transformed)	9_117112814-117176306	EUR,AFR,EAS	3	4	0.991055	rs10982193	0.336634	117152302	G,G,G	A,A,A	0.7823,0.94175,0.6438	0.0469523,0.029199,0.0441913	0.00268644,0.00889772,0.0189839	67.6725,2.98627,1.70069	17.4775167135689,3.28162720337345,2.32783042472832	AKNA	rs10982193,rs10817602,rs4979375	0.336634,0.303155,0.19766	0.837449	1,1,1	|EpiMap=1|ABC=1,|ABC=1,|Promoter=1|ABC=1	rs10759694	0.162518	0.162518	1	0.183266	0.256028	0.0971627	0.0221719	0.0103689	TRUE	FALSE	FALSE	FALSE	FALSE	FALSE	FALSE	TRUE	FALSE
ALT_Mean_INT	qt	Labs	Labs	alanine transaminase (ALT, mean, inv-norm transformed)	9_117112814-117176306	EUR,AFR,EAS	4	8	0.706159	rs74848702	0.553336	117131811	C,C,NA	G,G,NA	0.96918,0.98487,NA	-0.0612971,0.00829018,NA	0.00641467,0.017072,NA	20.9113,0.202559,NA	-9.55576826243595,0.485600984067479,NA	AKNA	rs74848702,rs111909702,rs76927903,rs111787857,rs76321563,rs77685534,rs150921580	0.553336,0.210608,0.0643223,0.0346969,0.0342337,0.0272459,0.0150837	0.939527	0.744,1,1,1,1,1,1	|EpiMap=1|ABC=1,|Exon=1,|EpiMap=1|ABC=1,|GTeX_Finemapped=1,|GTeX_Finemapped=1|EpiMap=1,|GTeX_Finemapped=1,|Promoter=1|GTeX_Finemapped=1	rs113154099	0.0193312	0.0193312	0.999919	0.230611	0.408674	0.0971627	0.0221719	0.0103689	TRUE	FALSE	FALSE	FALSE	FALSE	FALSE	FALSE	TRUE	FALSE
ALT_Mean_INT	qt	Labs	Labs	alanine transaminase (ALT, mean, inv-norm transformed)	9_135895414-136395414	EUR,AFR,EAS	1	7	1	rs8176746	0.162669	136131322	G,G,G	T,T,T	0.91551,0.8306,0.8065	-0.0226857,-0.0357099,-0.02006	0.0039862,0.00555574,0.0230125	7.89879,9.88719,0.416378	-5.69105915408158,-6.42756860472232,-0.871700162954916	ABO	rs8176746,rs8176747,rs8176749,rs1137827,rs8176759,rs8176741,rs8176743	0.162669,0.155912,0.150072,0.14172,0.14172,0.119574,0.111696	0.983363	1,1,1,1,1,1,1	|Exon=1|GTeX_Finemapped=1|EpiMap=1,|Exon=1|GTeX_Finemapped=1|EpiMap=1,|Exon=1|GTeX_Finemapped=1|EpiMap=1,|GTeX_Finemapped=1,|GTeX_Finemapped=1,|Exon=1|GTeX_Finemapped=1|EpiMap=1,|Exon=1|GTeX_Finemapped=1|EpiMap=1			0	1	1	0.275825	0.178819	0.145133	0.0327522	FALSE	FALSE	FALSE	FALSE	FALSE	FALSE	FALSE	FALSE	FALSE
ALT_Mean_INT	qt	Labs	Labs	alanine transaminase (ALT, mean, inv-norm transformed)	9_135895414-136395414	EUR,AFR,EAS	2	1	1	rs115478735	0.999992	136149711	A,A,A	T,T,T	0.8161,0.98714,0.96627	-0.0203282,-0.00556261,0.148779	0.00286174,0.0184963,0.0503558	11.9148,0.117128,2.50428	-7.10344056413231,-0.300741769975617,2.95455538388825	ABO	rs115478735	0.999992	0.999992	1	|Promoter=1|ABC=1			0	1	0.156667	0.925005	0.178819	0.145133	0.0327522	FALSE	FALSE	TRUE	FALSE	FALSE	FALSE	FALSE	TRUE	FALSE
ALT_Mean_INT	qt	Labs	Labs	alanine transaminase (ALT, mean, inv-norm transformed)	9_135895414-136395414	EUR,AFR,EAS	3	3	0.512045	rs34764475	0.768924	136061515	G,NA,NA	T,NA,NA	0.96421,NA,NA	0.0311289,NA,NA	0.00596796,NA,NA	6.73794,NA,NA	5.21600345846822,NA,NA	GBGT1	rs34764475	0.768924	0.768924	1	|EpiMap=1|ABC=1	rs113016973,rs113845480	0.144906,0.0531457	0.198052	0.923226	0.47641	0.48833	0.178819	0.145133	0.0327522	FALSE	FALSE	FALSE	FALSE	FALSE	FALSE	FALSE	FALSE	FALSE
ALT_Mean_INT	qt	Labs	Labs	alanine transaminase (ALT, mean, inv-norm transformed)	9_6655612-6696459	EUR,AFR,EAS	1	8	0.906724	rs111576763	0.316417	6682561	C,C,C	G,G,G	0.8241,0.8404,0.872	0.0266632,0.0136704,0.038006	0.00291186,0.0056903,0.027211	19.2719,1.78814,0.789149	9.08987366285806,2.1738334681925,1.84539442154701	GLDC	rs820504,rs1616572,rs820503,rs2773514,rs1658973,rs1658972,rs12685293	0.23323,0.170018,0.101849,0.0461653,0.0445218,0.0233831,0.0201454	0.639313	1,1,1,1,1,1,1	|GTeX_Finemapped=1,|ABC=1,|GTeX_Finemapped=1|ABC=1,|GTeX_Finemapped=1|ABC=1,|GTeX_Finemapped=1|EpiMap=1|ABC=1,|GTeX_Finemapped=1|EpiMap=1|ABC=1,|GTeX_Finemapped=1	rs111576763	0.316417	0.316417	1	0.790876	0.536621	0.00493709	0.117586	0.0035659	TRUE	FALSE	FALSE	FALSE	FALSE	FALSE	FALSE	TRUE	FALSE
ALT_Mean_INT	qt	Labs	Labs	alanine transaminase (ALT, mean, inv-norm transformed)	9_95642726-96142726	EUR,AFR,EAS	1	1	1	rs7018885	0.999868	95892726	T,C,T	C,T,C	0.7575,0.6346,0.7411	0.0198864,-0.00333734,0.0259082	0.0025867,0.00432773,0.0207541	13.8254,0.355939,0.673859	7.68794216569374,-0.771152544174429,1.24834129160021	NINJ1	rs7018885	0.999868	0.999868	1	|ABC=1			0	1	0.194825	0.454957	0.140183	0.147363	0.0233336	FALSE	FALSE	FALSE	FALSE	FALSE	FALSE	FALSE	FALSE	FALSE
ALT_Mean_INT	qt	Labs	Labs	alanine transaminase (ALT, mean, inv-norm transformed)	9_95642726-96142726	EUR,AFR,EAS	2	4	0.851403	rs73517579	0.786992	95925672	C,C,NA	T,T,NA	0.991054,0.7829,NA	-0.0654909,0.00535478,NA	0.0117742,0.00505489,NA	7.57463,0.538425,NA	-5.56223777411629,1.05932671136266,NA	ANKRD19P	rs73517579	0.786992	0.786992	1	|GTeX_Finemapped=1	rs139730310,rs141432153,rs142249111	0.0315395,0.102047,0.0341341	0.167721	0.995409	0.280382	0.497382	0.140183	0.147363	0.0233336	FALSE	FALSE	FALSE	FALSE	FALSE	FALSE	FALSE	FALSE	FALSE
ALT_Min_INT	qt	Labs	Labs	alanine transaminase (ALT, minimum, inv-norm transformed)	10_101574083-101651671	EUR,AFR,EAS	1	10	1	rs17222723	0.20399	101595996	T,T,NA	A,A,NA	0.93042,0.94402,NA	0.0564765,0.0628701,NA	0.00435734,0.00906525,NA	37.6926,11.3921,NA	12.9612332294473,6.93528584429552,NA	ABCC2	rs17222723,rs55672373,rs17216282,rs1137968,rs72838149,rs72838150,rs17216212,rs72838141	0.20399,0.131906,0.0998877,0.0787009,0.0777878,0.0777878,0.0739396,0.070524	0.814524	1,1,1,1,0.655,0.655,0.962,1	|Exon=1|EpiMap=1,|EpiMap=1,|Exon=1|EpiMap=1,|Exon=1|EpiMap=1,|EpiMap=1,|EpiMap=1,|Exon=1,|EpiMap=1	rs34456559,rs56333232	0.102395,0.0595787	0.161974	1	1	0.5	0.0342201	0.0142487	0.00434553	TRUE	TRUE	FALSE	TRUE	FALSE	FALSE	FALSE	TRUE	TRUE
ALT_Min_INT	qt	Labs	Labs	alanine transaminase (ALT, minimum, inv-norm transformed)	10_101574083-101651671	EUR,AFR,EAS	2	7	0.854981	rs4148396	0.365993	101591944	C,C,C	T,T,T	0.6133,0.7496,0.753	0.0164362,0.00770398,0.0607021	0.00227656,0.00481011,0.0211197	12.2832,0.961622,2.39248	7.21975260919985,1.60162241611938,2.87419328873043	ABCC2	rs4148396,rs3780880,rs9794324,rs11598746,rs11498759,rs12258415	0.365993,0.179097,0.104104,0.0778559,0.0586153,0.055172	0.840837	1,1,1,1,1,1	|GTeX_Finemapped=1,|EpiMap=1,|GTeX_Finemapped=1,|EpiMap=1,|GTeX_Finemapped=1,|GTeX_Finemapped=1	rs11190305	0.116916	0.116916	1	0.237623	0.894988	0.0342201	0.0142487	0.00434553	TRUE	FALSE	TRUE	FALSE	TRUE	FALSE	FALSE	TRUE	TRUE
ALT_Min_INT	qt	Labs	Labs	alanine transaminase (ALT, minimum, inv-norm transformed)	10_101574083-101651671	EUR,AFR,EAS	3	1	1	rs41318029	0.999747	101590486	G,NA,NA	A,NA,NA	0.98509,NA,NA	-0.0602769,NA,NA	0.009148,NA,NA	10.354,NA,NA	-6.58907958023612,NA,NA	ABCC2	rs41318029	0.999747	0.999747	0.93	|Exon=1			0	0.999424	0.500294	0.499896	0.0342201	0.0142487	0.00434553	TRUE	FALSE	FALSE	FALSE	FALSE	FALSE	FALSE	TRUE	FALSE
ALT_Min_INT	qt	Labs	Labs	alanine transaminase (ALT, minimum, inv-norm transformed)	10_101574083-101651671	EUR,AFR,EAS	4	2	0.642368	rs75947174	0.7306	101578317	C,NA,NA	T,NA,NA	0.93837,NA,NA	0.0258298,NA,NA	0.0046102,NA,NA	7.67577,NA,NA	5.60275042297514,NA,NA	CUTC	rs75947174,rs61870457	0.7306,0.261401	0.992001	1,1	|GTeX_Finemapped=1,|GTeX_Finemapped=1|eQTLGen_Finemapped=1			0	0.986411	0.507145	0.497459	0.0342201	0.0142487	0.00434553	TRUE	FALSE	FALSE	FALSE	FALSE	FALSE	FALSE	TRUE	FALSE
ALT_Min_INT	qt	Labs	Labs	alanine transaminase (ALT, minimum, inv-norm transformed)	10_101889417-102039187	EUR,AFR,EAS	1	3	1	rs1408579	0.674562	101912194	C,C,C	T,T,T	0.5189,0.96974,0.93353	0.0557669,0.0557178,0.0514136	0.00221893,0.0121654,0.0365643	138.657,5.33266,0.796722	25.132338559576,4.58002202969076,1.40611470751525	BLOC1S2	rs1408579,rs10883451	0.674562,0.111176	0.785738	1,1	|GTeX_Finemapped=1,|GTeX_Finemapped=1	rs2862954	0.214262	0.214262	1	0.999532	0.516142	0.0494194	0.0123173	0.0194245	TRUE	TRUE	FALSE	TRUE	FALSE	FALSE	FALSE	TRUE	TRUE
ALT_Min_INT	qt	Labs	Labs	alanine transaminase (ALT, minimum, inv-norm transformed)	10_101889417-102039187	EUR,AFR,EAS	2	1	1	rs17880383	0.999287	101964312	G,NA,NA	A,NA,NA	0.92147,NA,NA	0.0496292,NA,NA	0.0041214,NA,NA	32.6693,NA,NA	12.041830445965,NA,NA	CHUK	rs17880383	0.999287	0.999287	0.972	|Exon=1			0	0.995301	0.499349	0.499528	0.0494194	0.0123173	0.0194245	TRUE	FALSE	FALSE	FALSE	FALSE	FALSE	FALSE	TRUE	FALSE
ALT_Min_INT	qt	Labs	Labs	alanine transaminase (ALT, minimum, inv-norm transformed)	10_113883047-113950418	EUR,AFR,EAS	1	6	0.987288	rs2792751	0.713941	113940329	C,C,C	T,T,T	0.6918,0.95613,0.7629	-0.0291559,-0.0154976,-0.037986	0.00240102,0.0101752,0.0214158	33.2049,0.893672,1.11857	-12.1431308360613,-1.52307571349949,-1.77373714733981	GPAM	rs2792751,rs2792759,rs2250802,rs2803621,rs10787429,rs2792735	0.713941,0.129437,0.048441,0.0272591,0.0224971,0.0119558	0.953531	1,1,1,1,1,1	|Exon=1|ABC=1,|EpiMap=1,|EpiMap=1,|GTeX_Finemapped=1,|ABC=1,|EpiMap=1			0	1	0.520126	0.571972	0.0178484	0.00750659	0.00721969	TRUE	FALSE	FALSE	FALSE	FALSE	FALSE	FALSE	TRUE	FALSE
ALT_Min_INT	qt	Labs	Labs	alanine transaminase (ALT, minimum, inv-norm transformed)	10_98457788-98477421	EUR,AFR,EAS	1	7	0.926357	rs61856809	0.202484	98469854	G,G,G	A,A,A	0.8121,0.95764,0.7708	-0.0256366,-0.0191705,-0.0385222	0.00283815,0.0103468,0.0216699	18.7767,1.19441,1.12231	-9.03285590965946,-1.85279506707388,-1.77768240739459	PIK3AP1	rs61856809,rs61288415,rs17112076,rs45587331,rs61856806	0.202484,0.183282,0.153981,0.107742,0.0559111	0.7034	0.769,1,1,1,1	|eQTLGen_Finemapped=1,|eQTLGen_Finemapped=1|EpiMap=1|ABC=1,|Exon=1|EpiMap=1,|Exon=1|eQTLGen_Finemapped=1|ABC=1|Cicero=1,|eQTLGen_Finemapped=1|EpiMap=1	rs61856816,rs61856817	0.167364,0.128733	0.296097	1	0.449541	0.581932	0.0145437	0.00413932	0.00363499	TRUE	FALSE	FALSE	FALSE	FALSE	FALSE	FALSE	TRUE	FALSE
ALT_Min_INT	qt	Labs	Labs	alanine transaminase (ALT, minimum, inv-norm transformed)	11_22175677-22307488	EUR,AFR,EAS	1	1	1	rs10833712	0.999883	22201007	G,T,T	T,G,G	0.5974,0.8964,0.7837	0.0156575,-0.0273607,-0.0604636	0.00226065,0.00683843,0.0221223	11.3639,4.20018,2.20251	6.92610532369009,-4.00102070212022,-2.73315161624243	ANO5	rs10833712	0.999883	0.999883	1	|ABC=1			0	1	0.99627	0.871713	0.218197	0.0193923	0.00432021	FALSE	TRUE	TRUE	FALSE	FALSE	TRUE	FALSE	TRUE	TRUE
ALT_Min_INT	qt	Labs	Labs	alanine transaminase (ALT, minimum, inv-norm transformed)	11_5451074-5951074	EUR,AFR,EAS	1	1	1	rs11601507	1	5701074	C,C,C	A,A,A	0.93241,0.993949,0.9127	-0.0412852,-0.065104,-0.0896752	0.0044163,0.0268715,0.0322673	20.0506,1.81243,2.26357	-9.34836854380364,-2.42278994473699,-2.77913553349676	TRIM5	rs11601507	1	1	1	|Exon=1			0	1	0.795988	0.57709	0.136796	0.0981392	0.00937109	FALSE	FALSE	FALSE	FALSE	FALSE	FALSE	FALSE	FALSE	FALSE
ALT_Min_INT	qt	Labs	Labs	alanine transaminase (ALT, minimum, inv-norm transformed)	11_5451074-5951074	EUR,AFR,EAS	2	6	0.99143	rs12271333	0.269007	5690691	A,A,A	C,C,C	0.8618,0.7716,0.8075	-0.0225698,-0.00716792,-0.0411704	0.00321252,0.00496413,0.0231019	11.6713,0.82753,1.12651	-7.02557493805486,-1.44394284597704,-1.78212181682026	TRIM5	rs12271333,rs4567498,rs12272771,rs12292448,rs11821656,rs11038642	0.269007,0.25084,0.231338,0.142672,0.0350521,0.03198	0.960889	1,1,1,1,1,1	|GTeX_Finemapped=1,|GTeX_Finemapped=1,|GTeX_Finemapped=1,|GTeX_Finemapped=1,|GTeX_Finemapped=1,|GTeX_Finemapped=1			0	1	0.650071	0.891636	0.136796	0.0981392	0.00937109	FALSE	FALSE	TRUE	FALSE	FALSE	FALSE	FALSE	TRUE	FALSE
ALT_Min_INT	qt	Labs	Labs	alanine transaminase (ALT, minimum, inv-norm transformed)	11_61543499-61622227	EUR,AFR,EAS	1	12	0.991375	rs174533	0.224652	61549025	G,G,A	A,A,G	0.6521,0.97504,0.5665	0.0210101,0.0460211,-0.0366007	0.00232766,0.0133584,0.0183798	18.7506,3.2435,1.33309	8.95999519152334,3.34838221002687,-1.92069010544184	FADS1	rs174547,rs174546,rs174545,rs174550,rs174551,rs174564,rs174554,rs174562	0.0821894,0.0752863,0.0739118,0.0708901,0.0611076,0.0509665,0.0461207,0.0394889	0.499961	1,0.983,0.811,0.983,1,1,0.813,0.813	|GTeX_Finemapped=1,|Exon=1|GTeX_Finemapped=1,|Exon=1|GTeX_Finemapped=1,|Exon=1|GTeX_Finemapped=1,|Exon=1,|GTeX_Finemapped=1,|Exon=1|GTeX_Finemapped=1|ABC=1,|Promoter=1|GTeX_Finemapped=1|ABC=1	rs102274,rs174533,rs174537,rs174553	0.0716456,0.224652,0.0936467,0.064024	0.453968	1	0.945286	0.645901	0.0358147	0.0828919	0.0207484	TRUE	TRUE	FALSE	TRUE	FALSE	FALSE	FALSE	TRUE	TRUE
ALT_Min_INT	qt	Labs	Labs	alanine transaminase (ALT, minimum, inv-norm transformed)	11_65157239-65179436	EUR,AFR,EAS	1	4	0.966206	rs739390	0.76796	65157239	C,C,C	T,T,T	0.841,0.96747,0.93552	0.0286857,0.013408,0.0388218	0.00303184,0.011747,0.0370847	20.5176,0.595674,0.529923	9.46148213626049,1.14139780369456,1.04684141977689	SYVN1	rs739390,rs12799896	0.76796,0.0298286	0.797789	0.721,0.798	|GTeX_Finemapped=1,|GTeX_Finemapped=1	rs35410259,rs3741389	0.0371123,0.125251	0.162363	1	0.375472	0.466089	0.143464	0.000347743	0.0117494	FALSE	FALSE	FALSE	FALSE	FALSE	FALSE	FALSE	FALSE	FALSE
ALT_Min_INT	qt	Labs	Labs	alanine transaminase (ALT, minimum, inv-norm transformed)	11_72889137-72895007	EUR,AFR,EAS	1	1	1	rs1783584	1	72889137	T,T,T	C,C,C	0.6312,0.7678,0.5248	-0.0179337,-0.00388237,-0.00337064	0.00229786,0.00493551,0.0182389	14.2238,0.365015,0.0688565	-7.80452246873178,-0.786619822470221,-0.184805004687783	FCHSD2	rs1783584	1	1	0.655	|EpiMap=1			0	1	0.40858	0.494954	6.4741e-09	6.4741e-09	6.4741e-09	TRUE	FALSE	FALSE	FALSE	FALSE	FALSE	FALSE	TRUE	FALSE
ALT_Min_INT	qt	Labs	Labs	alanine transaminase (ALT, minimum, inv-norm transformed)	11_93805908-93898069	EUR,AFR,EAS	1	3	1	rs11607757	0.446375	93866147	T,T,T	G,G,G	0.8936,0.8472,0.93849	0.0671532,0.0435371,-0.0298816	0.00359551,0.00579205,0.0379094	77.1177,13.2504,0.365969	18.6769609874538,7.51669961412626,-0.788237218209732	PANX1	rs11607757,rs56175344,rs7117339	0.446375,0.32592,0.227661	0.999956	1,1,1	|GTeX_Finemapped=1,|GTeX_Finemapped=1|ABC=1,|GTeX_Finemapped=1			0	1	1	0.343774	0.0713707	0.0307359	0.0154772	TRUE	TRUE	FALSE	TRUE	FALSE	FALSE	FALSE	TRUE	TRUE
ALT_Min_INT	qt	Labs	Labs	alanine transaminase (ALT, minimum, inv-norm transformed)	11_93805908-93898069	EUR,AFR,EAS	2	1	1	rs138436783	1	93862685	A,NA,NA	G,NA,NA	0.97614,NA,NA	-0.0981908,NA,NA	0.0072646,NA,NA	40.9022,NA,NA	-13.5163395094018,NA,NA	PANX1	rs138436783	1	1	1	|Promoter=1|ABC=1			0	1	0.5	0.5	0.0713707	0.0307359	0.0154772	TRUE	FALSE	FALSE	FALSE	FALSE	FALSE	FALSE	TRUE	FALSE
ALT_Min_INT	qt	Labs	Labs	alanine transaminase (ALT, minimum, inv-norm transformed)	11_93805908-93898069	EUR,AFR,EAS	3	3	1	rs11020658	0.377891	93882854	C,C,C	T,T,T	0.6461,0.739,0.8681	-0.0363569,-0.00147055,-0.0450102	0.00231853,0.00474509,0.026917	54.6905,0.121116,1.02462	-15.6810134007324,-0.309909822574493,-1.67218486458372	PANX1	rs11020658,rs12283942,rs56262211	0.377891,0.375447,0.246611	0.999949	1,1,1	|EpiMap=1|ABC=1,|ABC=1,|ABC=1			0	1	0.823105	0.580706	0.0713707	0.0307359	0.0154772	TRUE	TRUE	FALSE	TRUE	FALSE	FALSE	FALSE	TRUE	TRUE
ALT_Min_INT	qt	Labs	Labs	alanine transaminase (ALT, minimum, inv-norm transformed)	11_93805908-93898069	EUR,AFR,EAS	4	3	0.995932	rs74429930	0.392188	93860975	NA,G,NA	NA,T,NA	NA,0.8941,NA	NA,0.0344859,NA	NA,0.00677245,NA	NA,6.45081,NA	NA,5.03359980089007,NA	HEPHL1	rs76467816,rs79399459	0.295368,0.29246	0.587828	1,0.99	|Exon=1,|Exon=1|EpiMap=1	rs74429930	0.392188	0.392188	0.5	1	0.5	0.0713707	0.0307359	0.0154772	FALSE	TRUE	FALSE	FALSE	FALSE	FALSE	FALSE	TRUE	FALSE
ALT_Min_INT	qt	Labs	Labs	alanine transaminase (ALT, minimum, inv-norm transformed)	11_93805908-93898069	EUR,AFR,EAS	5	11	0.971253	rs73512257	0.103951	93885539	NA,A,NA	NA,G,NA	NA,0.767,NA	NA,-0.0294777,NA	NA,0.0049296,NA	NA,8.65072,NA	NA,-5.97973466407011,NA	PANX1	rs73512253,rs73512254,rs73512256,rs73512257,rs73512258,rs73512260,rs73512255,rs11822030,rs73512246,rs549519254	0.103951,0.103951,0.103951,0.103951,0.103951,0.103951,0.0868606,0.077812,0.077812,0.0558563	0.922047	1,1,1,1,1,1,1,1,1,1	|EpiMap=1,|ABC=1,|EpiMap=1|ABC=1,|EpiMap=1|ABC=1,|EpiMap=1|ABC=1,|EpiMap=1|ABC=1,|EpiMap=1,|EpiMap=1|ABC=1,|EpiMap=1|ABC=1,|EpiMap=1|ABC=1	rs73512242	0.077812	0.077812	0.5	1	0.499969	0.0713707	0.0307359	0.0154772	FALSE	TRUE	FALSE	FALSE	FALSE	FALSE	FALSE	TRUE	FALSE
ALT_Min_INT	qt	Labs	Labs	alanine transaminase (ALT, minimum, inv-norm transformed)	12_121605189-121628224	EUR,AFR,EAS	1	10	0.991622	rs1621388	0.718068	121622563	G,G,G	A,A,A	0.6163,0.5454,0.8562	-0.0253595,-0.0350948,0.0161445	0.00227988,0.00418519,0.0259578	28.0143,16.2966,0.27248	-11.123173149464,-8.38547353883575,0.621951783279014	P2RX7	rs1621388,rs1718119,rs1653601,rs1653602	0.718068,0.0341502,0.0270452,0.0241027	0.803366	1,0.99,1,1	|Exon=1,|Exon=1|EpiMap=1,|EpiMap=1,|EpiMap=1|ABC=1	rs1653598,rs1653617,rs1718130,rs1975124,rs2567988,rs2857590	0.0723449,0.0158357,0.0151557,0.0289255,0.0136666,0.0136666	0.159595	1	1	0.403967	0.00625656	0.0181598	0.00209773	TRUE	TRUE	FALSE	TRUE	FALSE	FALSE	FALSE	TRUE	TRUE
ALT_Min_INT	qt	Labs	Labs	alanine transaminase (ALT, minimum, inv-norm transformed)	12_122487280-122631752	EUR,AFR,EAS	1	40	0.974086	rs28639626	0.0521678	122599042	T,C,C	C,T,T	0.5646,0.6339,0.5099	0.0223609,-0.0216395,-0.0217747	0.00223609,0.0043259,0.01822	22.817,6.24684,0.634419	9.98770174724631,-4.97686890686819,-1.17805783037302	MLXIP	rs28613772,rs11057654,rs28626850,rs56072019,rs28529535,rs11061156,rs28591322,rs11059094,rs28517281,rs10846525,rs4758685,rs6489242,rs6489238,rs73217796,rs7484733,rs10744335,rs28642975,rs28737311,rs7486198,rs7488268,rs28652632,rs4758688,rs1047813,rs4758687,rs143679453,rs1047796,rs28414202	0.0406787,0.0379573,0.0352912,0.0350368,0.0344096,0.0333749,0.0288586,0.0239995,0.0230278,0.0218385,0.018947,0.0168384,0.0162036,0.0161963,0.0155958,0.0152853,0.0147749,0.0146601,0.0145235,0.0142713,0.0115166,0.011392,0.0106112,0.0104979,0.00914168,0.0089023,0.00835948	0.54219	1,1,1,1,1,1,1,1,1,1,0.99,1,0.981,0.981,0.981,0.981,1,1,1,0.972,1,1,1,1,1,1,1	|ABC=1,|GTeX_Finemapped=1,|ABC=1,|ABC=1,|ABC=1,|eQTLGen_Finemapped=1,|GTeX_Finemapped=1,|EpiMap=1,|ABC=1,|Exon=1|GTeX_Finemapped=1,|Exon=1,|Exon=1,|Exon=1,|Promoter=1,|Exon=1,|Promoter=1,|ABC=1,|ABC=1,|Promoter=1,|Promoter=1,|Cicero=1,|Promoter=1,|Exon=1,|Promoter=1,|EpiMap=1|ABC=1,|Exon=1|eQTLGen_Finemapped=1,|EpiMap=1	rs10773037,rs114855183,rs11608788,rs11609875,rs28421373,rs28464252,rs28478366,rs28605425,rs28639626,rs28739522,rs4758690,rs7485054,rs7485421	0.0264896,0.0331389,0.0318075,0.034818,0.0363982,0.0342572,0.0312047,0.0393074,0.0521678,0.0320118,0.0186928,0.0138476,0.0243436	0.408485	1	0.999661	0.414587	0.0465696	0.0214387	0.0124406	TRUE	TRUE	FALSE	TRUE	FALSE	FALSE	FALSE	TRUE	TRUE
ALT_Min_INT	qt	Labs	Labs	alanine transaminase (ALT, minimum, inv-norm transformed)	12_122487280-122631752	EUR,AFR,EAS	2	1	1	rs28489901	0.984905	122600984	C,NA,NA	A,NA,NA	0.95626,NA,NA	0.0353086,NA,NA	0.00542095,NA,NA	10.1338,NA,NA	6.51336020439222,NA,NA	VPS37B	rs28489901	0.984905	0.984905	0.882	|GTeX_Finemapped=1			0	0.938868	0.479219	0.494926	0.0465696	0.0214387	0.0124406	TRUE	FALSE	FALSE	FALSE	FALSE	FALSE	FALSE	TRUE	FALSE
ALT_Min_INT	qt	Labs	Labs	alanine transaminase (ALT, minimum, inv-norm transformed)	12_123757504-123932865	EUR,AFR,EAS	1	3	0.513028	rs113580855	0.645651	123932865	T,T,NA	C,C,NA	0.93738,0.98411,NA	-0.0314203,-0.00646085,NA	0.00457603,0.0166649,NA	11.1811,0.155993,NA	-6.86627928575643,-0.387692095362108,NA	RILPL2	rs113580855	0.645651	0.645651	1	|ABC=1	rs141433349,rs75759977	0.270934,0.0834123	0.354346	0.999994	0.33895	0.5	0.0756655	0.0114791	0.015879	TRUE	FALSE	FALSE	FALSE	FALSE	FALSE	FALSE	TRUE	FALSE
