## Supplementary Note Tables for "Systematic variant-to-gene mapping highlights *TGFB2* and *VEGFA* as adipokine-coding genes with non-obese, insulin-resistance-like characteristics and distinct disease risks" (part 5 of 47)

### Sheet: SNT2_cs2g_finemap (continued)
Supplementary Note Table 2: Combined SNP-to-gene annotation and SuSiEx fine-mapping results across MVP traits.
ALT_Min_INT	qt	Labs	Labs	alanine transaminase (ALT, minimum, inv-norm transformed)	12_123757504-123932865	EUR,AFR,EAS	2	34	0.64774	rs28577594	0.2041	123895906	C,G,C	G,C,G	0.6819,0.8782,0.6944	0.0135839,-0.0106222,0.0348705	0.00238046,0.00637187,0.0197721	7.93783,1.01997,1.10904	4.67605104399632,2.37782101987965,NA	CDK2AP1	rs35067339,rs28376121,rs12824685,rs71444571,rs7974099,rs1109559,rs28413626,rs7953929	0.0545759,0.0524504,0.0310758,0.0288083,0.0277416,0.0231002,0.0109401,0.00530306	0.233995	1,1,1,1,1,1,1,1	|GTeX_Finemapped=1,|GTeX_Finemapped=1,|GTeX_Finemapped=1,|GTeX_Finemapped=1,|EpiMap=1|ABC=1,|Promoter=1,|GTeX_Finemapped=1,|GTeX_Finemapped=1	rs1060105,rs11057238,rs11057251,rs11057261,rs11057284,rs11608305,rs12582153,rs12821431,rs28410896,rs28450974,rs28481863,rs28569885,rs28574664,rs28577594,rs28625019,rs28676499,rs28706696,rs28715490,rs28825193,rs60835840,rs61388686,rs61953412,rs7303754,rs7306755,rs73216931,rs78455769	0.0246446,0.0147289,0.0184493,0.0291302,0.0159839,0.0199144,0.017912,0.0296323,0.00913329,0.0115185,0.00819791,0.0683673,0.012264,0.2041,0.016917,0.0152916,0.0203517,0.0375661,0.0116753,0.0115867,0.0167305,0.027365,0.0271613,0.0256719,0.0123623,0.0116305	0.718287	0.968901	0.485355	0.51374	0.0756655	0.0114791	0.015879	TRUE	FALSE	FALSE	FALSE	FALSE	FALSE	FALSE	TRUE	FALSE
ALT_Min_INT	qt	Labs	Labs	alanine transaminase (ALT, minimum, inv-norm transformed)	12_123757504-123932865	EUR,AFR,EAS	3	1	1	rs562988881	0.984242	123779209	G,G,NA	A,A,NA	0.6004,0.6384,NA	0.0107536,-0.00282259,NA	0.00226345,0.00433737,NA	5.69374,0.288024,NA	4.75097749011465,-0.650760714442162,NA	SBNO1	rs562988881	0.984242	0.984242	1	|Exon=1			0	0.965781	0.315751	0.497434	0.0756655	0.0114791	0.015879	TRUE	FALSE	FALSE	FALSE	FALSE	FALSE	FALSE	TRUE	FALSE
ALT_Min_INT	qt	Labs	Labs	alanine transaminase (ALT, minimum, inv-norm transformed)	12_21366094-21415007	EUR,AFR,EAS	1	3	0.86819	rs9669758	0.411286	21367375	C,C,C	T,T,T	0.661,0.7156,0.5704	-0.0169761,-0.00221202,-0.00395959	0.00234208,0.00461942,0.0183998	12.3746,0.199253,0.0811243	-7.2483006558273,-0.478852323451862,-0.215197447798346	PYROXD1	rs9669758,rs9669765,rs4573740	0.411286,0.398031,0.190673	0.99999	1,1,1	|ABC=1,|ABC=1,|ABC=1			0	1	0.352211	0.448298	4.11685e-05	6.4741e-09	0.0144826	TRUE	FALSE	FALSE	FALSE	FALSE	FALSE	FALSE	TRUE	FALSE
ALT_Min_INT	qt	Labs	Labs	alanine transaminase (ALT, minimum, inv-norm transformed)	12_53256478-53297594	EUR,AFR,EAS	1	7	0.993945	rs9668670	0.725514	53278512	A,A,A	T,T,T	0.6968,0.593,0.6071	0.0216822,0.01889,0.0340127	0.00241204,0.00424192,0.0186493	18.6036,5.07258,1.16633	8.98915440871627,4.45317214846107,1.82380571924952	KRT8	rs9668670,rs61927887,rs7302145,rs7133528	0.725514,0.0376201,0.03123,0.0306261	0.82499	1,1,0.798,0.798	|EpiMap=1|ABC=1,|GTeX_Finemapped=1,|GTeX_Finemapped=1,|GTeX_Finemapped=1	rs1027245,rs1492237,rs4919741	0.0494092,0.0461668,0.0478132	0.143389	1	0.965757	0.272119	0.00933443	0.0180735	0.0051177	TRUE	TRUE	FALSE	TRUE	FALSE	FALSE	FALSE	TRUE	TRUE
ALT_Min_INT	qt	Labs	Labs	alanine transaminase (ALT, minimum, inv-norm transformed)	12_53256478-53297594	EUR,AFR,EAS	2	1	1	rs9652002	0.99873	53296610	A,A,A	C,C,C	0.8966,0.8828,0.5347	-0.0243592,-0.0179472,-0.0482346	0.00364119,0.00647876,0.0182605	10.6511,2.25159,2.0833	-6.68990082912454,-2.7701597219221,-2.64147202979108	KRT8	rs9652002	0.99873	0.99873	1	|Promoter=1			0	0.993807	0.524979	0.78518	0.00933443	0.0180735	0.0051177	TRUE	FALSE	FALSE	FALSE	FALSE	FALSE	FALSE	TRUE	FALSE
ALT_Min_INT	qt	Labs	Labs	alanine transaminase (ALT, minimum, inv-norm transformed)	13_107193584-107247239	EUR,AFR,EAS	1	3	0.996793	rs72658914	0.731691	107227182	T,T,T	G,G,G	0.6759,0.6044,0.8234	-0.0208108,-0.0183577,0.0113617	0.00236877,0.00426183,0.0238855	17.8077,4.78214,0.197702	-8.78548782701571,-4.30746885727493,0.475673525779238	ARGLU1	rs72658914,rs61965347,rs12429296	0.731691,0.218265,0.042483	0.992439	1,1,1	|GTeX_Finemapped=1|eQTLGen_Finemapped=1,|GTeX_Finemapped=1,|GTeX_Finemapped=1|eQTLGen_Finemapped=1|ABC=1			0	1	0.997321	0.435279	0.0383759	0.0116242	0.00121411	TRUE	TRUE	FALSE	TRUE	FALSE	FALSE	FALSE	TRUE	TRUE
ALT_Min_INT	qt	Labs	Labs	alanine transaminase (ALT, minimum, inv-norm transformed)	14_24869465-24883887	EUR,AFR,EAS	1	2	0.948617	rs11621792	0.698422	24871926	C,C,C	T,T,T	0.5298,0.91301,0.94643	-0.0174929,-0.0146715,0.0510805	0.00222129,0.0073946,0.040451	14.4679,1.32563,0.684721	-7.87510860806108,-1.98408297947151,1.26277471508739	NYNRIN	rs11621792,rs11620783	0.698422,0.300998	0.99942	1,1	|GTeX_Finemapped=1|ABC=1,|GTeX_Finemapped=1|EpiMap=1			0	1	0.553534	0.477607	0.0519989	0.0152266	0.000660471	TRUE	FALSE	FALSE	FALSE	FALSE	FALSE	FALSE	TRUE	FALSE
ALT_Min_INT	qt	Labs	Labs	alanine transaminase (ALT, minimum, inv-norm transformed)	14_35383985-35638937	EUR,AFR,EAS	1	21	0.92648	rs12590678	0.316246	35602956	G,G,G	A,A,A	0.7992,0.92284,0.6915	-0.0207194,-0.00180355,-0.0221556	0.00276754,0.00780958,0.0197202	13.1506,0.0875863,0.582983	-7.48657652644587,-0.230940716402162,-1.12349773328871	SRP54	rs12590678,rs78609489,rs17102962,rs28589276,rs2383693,rs12435454,rs11540758,rs10142861,rs13379372,rs45531432,rs112510746,rs76770287,rs74590021,rs28577270,rs28535942,rs3759548	0.316246,0.0595451,0.0341044,0.0334695,0.0328023,0.0327329,0.0281337,0.0281044,0.028086,0.028086,0.0280574,0.0280574,0.0279928,0.0278916,0.0276455,0.0182057	0.779161	0.798,1,1,1,1,1,1,1,1,1,1,1,0.929,1,1,1	|GTeX_Finemapped=1,|Exon=1,|eQTLGen_Finemapped=1,|eQTLGen_Finemapped=1,|GTeX_Finemapped=1,|ABC=1,|Exon=1,|eQTLGen_Finemapped=1,|eQTLGen_Finemapped=1,|eQTLGen_Finemapped=1,|eQTLGen_Finemapped=1,|eQTLGen_Finemapped=1,|eQTLGen_Finemapped=1,|Exon=1,|eQTLGen_Finemapped=1,|Promoter=1|ABC=1	rs17091786,rs2295103,rs2415257,rs61100068,rs74243591	0.0351686,0.0285655,0.0575753,0.0361283,0.0225762	0.180014	1	0.287876	0.383788	0.00818057	0.0178858	0.00659785	TRUE	FALSE	FALSE	FALSE	FALSE	FALSE	FALSE	TRUE	FALSE
ALT_Min_INT	qt	Labs	Labs	alanine transaminase (ALT, minimum, inv-norm transformed)	14_50976674-51201711	EUR,AFR,EAS	1	1	1	rs35446323	0.998818	51074853	A,A,G	G,G,A	0.8111,0.8933,0.5605	0.0180455,-0.0111949,0.0439222	0.00283237,0.00675004,0.0183513	9.72677,1.01226,1.77748	6.37116619650681,-1.65849387559185,2.39341082103175	ATL1	rs35446323	0.998818	0.998818	1	|ABC=1			0	0.999969	0.579199	0.782531	0.018107	0.0187038	0.00318905	TRUE	FALSE	FALSE	FALSE	FALSE	FALSE	FALSE	TRUE	FALSE
ALT_Min_INT	qt	Labs	Labs	alanine transaminase (ALT, minimum, inv-norm transformed)	14_94838142-94844947	EUR,AFR,EAS	1	1	1	rs28929474	0.999996	94844947	C,NA,NA	T,NA,NA	0.9831,NA,NA	-0.35084,NA,NA	0.00860124,NA,NA	inf,NA,NA	-40.7894675651418,NA,NA	SERPINA1	rs28929474	0.999996	0.999996	1	|Exon=1|EpiMap=1			0	1	0.5	0.5	0.0023661	7.58518e-05	0.00551328	TRUE	FALSE	FALSE	FALSE	FALSE	FALSE	FALSE	TRUE	FALSE
ALT_Min_INT	qt	Labs	Labs	alanine transaminase (ALT, minimum, inv-norm transformed)	14_94838142-94844947	EUR,AFR,EAS	2	2	0.960264	rs11832	0.835712	94843565	C,C,T	T,T,C	0.5,0.96974,0.6101	-0.0195193,-0.0348771,0.00422733	0.00221734,0.0121654,0.0186749	17.8755,2.38249,0.0857003	-8.80302524646649,-2.86690943166686,0.22636426433341	SERPINA1	rs11832	0.835712	0.835712	0.915	|Exon=1|ABC=1	rs1884547	0.164285	0.164285	0.999998	0.921894	0.39207	0.0023661	7.58518e-05	0.00551328	TRUE	TRUE	FALSE	TRUE	FALSE	FALSE	FALSE	TRUE	TRUE
ALT_Min_INT	qt	Labs	Labs	alanine transaminase (ALT, minimum, inv-norm transformed)	14_94838142-94844947	EUR,AFR,EAS	3	1	1	rs1243166	0.998734	94843818	G,G,G	A,A,A	0.6471,0.7829,0.6359	0.0183067,0.00231433,-0.00469506	0.00232002,0.0050548,0.0189291	14.5223,0.189055,0.0946857	7.89075094180223,0.457847986072644,-0.248033979428499	SERPINA1	rs1243166	0.998734	0.998734	0.915	|Exon=1|ABC=1			0	0.999906	0.292188	0.393514	0.0023661	7.58518e-05	0.00551328	TRUE	FALSE	FALSE	FALSE	FALSE	FALSE	FALSE	TRUE	FALSE
ALT_Min_INT	qt	Labs	Labs	alanine transaminase (ALT, minimum, inv-norm transformed)	15_60878030-60943212	EUR,AFR,EAS	1	1	1	rs339969	0.990137	60883281	A,A,A	C,C,C	0.6083,0.8116,0.879	0.02151,0.0130935,0.063954	0.00227126,0.00532937,0.0279285	20.5552,1.85338,1.65706	9.47051416394424,2.45685700185951,2.28991890004834	RORA	rs339969	0.990137	0.990137	0.882	|GTeX_Finemapped=1			0	1	0.717547	0.69842	0.000185936	0.000629038	6.4741e-09	TRUE	FALSE	FALSE	FALSE	FALSE	FALSE	FALSE	TRUE	FALSE
ALT_Min_INT	qt	Labs	Labs	alanine transaminase (ALT, minimum, inv-norm transformed)	15_73940058-74004557	EUR,AFR,EAS	1	8	0.967716	rs8041523	0.195545	73982556	C,C,C	T,T,T	0.5746,0.829,0.6389	-0.0210623,-0.0037495,0.00216557	0.00224244,0.00553492,0.0189629	20.2325,0.302652,0.0413985	-9.39258129537468,-0.677426231996126,0.114200359649632	CD276	rs8041523,rs8041181,rs67257650,rs55868793,rs61012032,rs8032727,rs3935942,rs8038465	0.195545,0.194758,0.186491,0.170381,0.0620686,0.0610221,0.0581667,0.054095	0.982527	1,1,1,1,1,1,1,1	|GTeX_Finemapped=1,|GTeX_Finemapped=1,|GTeX_Finemapped=1|EpiMap=1|ABC=1,|GTeX_Finemapped=1,|GTeX_Finemapped=1,|Exon=1|GTeX_Finemapped=1|ABC=1,|GTeX_Finemapped=1,|Promoter=1|GTeX_Finemapped=1|ABC=1			0	1	0.27911	0.370935	0.0111449	0.0178832	0.00571376	TRUE	FALSE	FALSE	FALSE	FALSE	FALSE	FALSE	TRUE	FALSE
ALT_Min_INT	qt	Labs	Labs	alanine transaminase (ALT, minimum, inv-norm transformed)	15_79005504-79065171	EUR,AFR,EAS	1	13	0.899303	rs11638490	0.407197	79007950	C,C,C	T,T,T	0.5905,0.9115,0.628	0.0179165,0.0202136,0.0135759	0.00225458,0.00733731,0.0188444	14.7178,2.23129,0.326733	7.94671291326988,2.75490608956143,0.720420920804059	CHRNA5	rs11638490,rs2869554,rs11853608	0.407197,0.0857976,0.0157585	0.508753	0.655,1,0.655	|EpiMap=1,|EpiMap=1,|EpiMap=1	rs12286,rs28590060,rs34563625,rs35583595,rs3829786,rs4887090,rs4887096,rs55834964,rs56354501,rs8031513	0.012611,0.0716966,0.0849239,0.0873541,0.0857976,0.0131797,0.041228,0.0149772,0.0232563,0.0162931	0.451317	1	0.812777	0.333611	0.0514228	0.120925	0.00638591	TRUE	FALSE	FALSE	FALSE	FALSE	FALSE	FALSE	TRUE	FALSE
ALT_Min_INT	qt	Labs	Labs	alanine transaminase (ALT, minimum, inv-norm transformed)	15_90341982-90350889	EUR,AFR,EAS	1	1	1	rs41276914	0.993999	90347338	T,T,NA	C,C,NA	0.8946,0.90847,NA	0.042649,0.0381317,NA	0.00361051,0.00722687,NA	31.473,6.88022,NA	11.8124586277285,5.27637829378417,NA	ANPEP	rs41276914	0.993999	0.993999	1	|Promoter=1|ABC=1|Cicero=1			0	1	0.999233	0.499996	0.0330433	0.00171223	0.165492	TRUE	TRUE	FALSE	TRUE	FALSE	FALSE	FALSE	TRUE	TRUE
ALT_Min_INT	qt	Labs	Labs	alanine transaminase (ALT, minimum, inv-norm transformed)	15_90341982-90350889	EUR,AFR,EAS	2	3	0.800125	rs41276924	0.90919	90349960	A,A,NA	G,G,NA	0.8787,0.8782,NA	0.0406968,0.0190808,NA	0.00339588,0.00637187,NA	32.3664,2.56089,NA	11.98416905191,2.99453692558072,NA	ANPEP	rs41276924,rs72754571,rs72754572	0.90919,0.023341,0.023341	0.955872	1,1,1	|Exon=1|GTeX_Finemapped=1|ABC=1,|GTeX_Finemapped=1,|GTeX_Finemapped=1			0	1	0.430841	0.499902	0.0330433	0.00171223	0.165492	TRUE	FALSE	FALSE	FALSE	FALSE	FALSE	FALSE	TRUE	FALSE
ALT_Min_INT	qt	Labs	Labs	alanine transaminase (ALT, minimum, inv-norm transformed)	15_91416550-91440926	EUR,AFR,EAS	1	5	0.985157	rs2071382	0.521689	91428197	C,C,C	T,T,T	0.5288,0.5651,0.8105	-0.016758,-0.0122088,-0.0131855	0.00222103,0.00420368,0.0232409	13.345,2.43409,0.243756	-7.54514797188692,-2.90431241198188,-0.567340335357065	FES	rs2071382,rs7183988,rs7177338,rs1894401,rs11539637	0.521689,0.168286,0.163492,0.0580569,0.0560276	0.967551	1,1,1,1,0.932	|Promoter=1|GTeX_Finemapped=1|eQTLGen_Finemapped=1|ABC=1|Cicero=1,|Exon=1|GTeX_Finemapped=1|eQTLGen_Finemapped=1|ABC=1|Cicero=1,|Exon=1|GTeX_Finemapped=1|ABC=1|Cicero=1,|Promoter=1|GTeX_Finemapped=1|ABC=1,|Exon=1|ABC=1|Cicero=1			0	1	0.720387	0.438746	0.0729942	0.0166805	0.0831984	TRUE	FALSE	FALSE	FALSE	FALSE	FALSE	FALSE	TRUE	FALSE
ALT_Min_INT	qt	Labs	Labs	alanine transaminase (ALT, minimum, inv-norm transformed)	16_72079657-72217018	EUR,AFR,EAS	1	1	1	rs77303550	1	72079657	C,C,C	T,T,T	0.7932,0.8472,0.7599	0.0234992,0.0192969,0.0147293	0.00273739,0.00579205,0.0213236	17.04,3.06376,0.31005	8.58452759745597,3.33161833893009,0.690751092686038	HP	rs77303550	1	1	1	|EpiMap=1			0	1	1	0.327975	0.032204	0.0460107	0.00417449	TRUE	TRUE	FALSE	TRUE	FALSE	FALSE	FALSE	TRUE	TRUE
ALT_Min_INT	qt	Labs	Labs	alanine transaminase (ALT, minimum, inv-norm transformed)	16_72079657-72217018	EUR,AFR,EAS	2	1	1	rs9302635	1	72144174	T,C,NA	C,T,NA	0.8201,0.7549,NA	0.0182676,0.00159738,NA	0.00288638,0.00484474,NA	9.60737,0.129821,NA	6.32889640310701,0.329714288073251,NA	DHX38	rs9302635	1	1	1	|EpiMap=1			0	1	0.999524	0.5	0.032204	0.0460107	0.00417449	TRUE	TRUE	FALSE	TRUE	FALSE	FALSE	FALSE	TRUE	TRUE
ALT_Min_INT	qt	Labs	Labs	alanine transaminase (ALT, minimum, inv-norm transformed)	16_83976711-83990466	EUR,AFR,EAS	1	1	1	rs4782568	0.992295	83980529	C,C,G	G,G,C	0.5388,0.92814,0.8046	0.0237895,0.00973614,-0.0310295	0.00222405,0.00806931,0.0229711	25.9757,0.642827,0.75262	10.6964771475461,1.20656413001855,-1.35080601277257	MLYCD	rs4782568	0.992295	0.992295	0.721	|GTeX_Finemapped=1			0	1	0.512615	0.492828	0.0863375	0.00648706	0.0194482	TRUE	FALSE	FALSE	FALSE	FALSE	FALSE	FALSE	TRUE	FALSE
ALT_Min_INT	qt	Labs	Labs	alanine transaminase (ALT, minimum, inv-norm transformed)	17_1622177-1646651	EUR,AFR,EAS	1	2	0.973361	rs4790814	0.937586	1622177	G,G,A	A,A,G	0.5159,0.705,0.7312	0.0146651,0.0097138,-0.0385137	0.00221847,0.00456963,0.0205448	10.4166,1.47462,1.21578	6.6104567562329,2.12573009193305,-1.874620341887	MIR22HG	rs4790814,rs58912472	0.937586,0.0616703	0.999256	0.727,0.769	|eQTLGen_Finemapped=1,|eQTLGen_Finemapped=1			0	1	0.492968	0.560777	0.0145793	0.000520057	0.00178297	TRUE	FALSE	FALSE	FALSE	FALSE	FALSE	FALSE	TRUE	FALSE
ALT_Min_INT	qt	Labs	Labs	alanine transaminase (ALT, minimum, inv-norm transformed)	17_47793042-47960806	EUR,AFR,EAS	1	6	0.811055	rs7502494	0.243543	47878914	T,C,C	C,T,T	0.6809,0.8253,0.98115	-0.0164643,0.00446502,0.0253849	0.00237847,0.00548826,0.0669747	11.3521,0.381014,0.152013	-6.92222310981429,0.813558395557062,0.379022227796466	FAM117A	rs7502494,rs12449890,rs10853112,rs11656541	0.243543,0.209028,0.186967,0.0888601	0.728398	1,1,0.721,1	|GTeX_Finemapped=1,|GTeX_Finemapped=1|EpiMap=1,|GTeX_Finemapped=1,|GTeX_Finemapped=1|ABC=1	rs7211603,rs755736	0.0377368,0.207503	0.24524	1	0.274769	0.38375	0.0250375	0.0693729	0.00843295	TRUE	FALSE	FALSE	FALSE	FALSE	FALSE	FALSE	TRUE	FALSE
ALT_Min_INT	qt	Labs	Labs	alanine transaminase (ALT, minimum, inv-norm transformed)	17_64195431-64305051	EUR,AFR,EAS	1	2	1	rs1801689	0.675875	64210580	A,NA,NA	C,NA,NA	0.95924,NA,NA	-0.0884782,NA,NA	0.00560689,NA,NA	55.3711,NA,NA	-15.7802632118697,NA,NA	APOH	rs1801689,rs8178824	0.675875,0.324125	1	1,1	|Exon=1,|Exon=1			0	1	0.5	0.5	0.0274886	0.0190793	0.00379106	TRUE	FALSE	FALSE	FALSE	FALSE	FALSE	FALSE	TRUE	FALSE
ALT_Min_INT	qt	Labs	Labs	alanine transaminase (ALT, minimum, inv-norm transformed)	17_64195431-64305051	EUR,AFR,EAS	2	1	1	rs13341435	0.960407	64250605	G,G,G	A,A,A	0.94831,0.91452,0.94643	-0.0328033,0.00224528,-0.0231766	0.00500754,0.00745346,0.040451	10.2423,0.117344,0.246666	-6.5507814216162,0.301239961038229,-0.572954933128971	CEP112	rs13341435	0.960407	0.960407	1	|GTeX_Finemapped=1			0	1	0.299979	0.328872	0.0274886	0.0190793	0.00379106	TRUE	FALSE	FALSE	FALSE	FALSE	FALSE	FALSE	TRUE	FALSE
ALT_Min_INT	qt	Labs	Labs	alanine transaminase (ALT, minimum, inv-norm transformed)	17_73761966-73949038	EUR,AFR,EAS	1	1	1	rs7210574	0.968539	73824121	T,C,T	C,T,C	0.66,0.96142,0.5635	0.0235037,0.00979225,0.00147918	0.00234041,0.0108205,0.0183652	23.0041,0.437133,0.0288143	10.0425566460577,0.904972043805739,0.0805425478622612	UNC13D	rs7210574	0.968539	0.968539	1	|Exon=1|GTeX_Finemapped=1|EpiMap=1|ABC=1			0	1	0.291386	0.273454	0.0575571	0.0368058	0.00789898	TRUE	FALSE	FALSE	FALSE	FALSE	FALSE	FALSE	TRUE	FALSE
ALT_Min_INT	qt	Labs	Labs	alanine transaminase (ALT, minimum, inv-norm transformed)	17_79435879-79493705	EUR,AFR,EAS	1	5	1	rs11652637	0.520431	79486992	C,C,C	G,G,G	0.5825,0.5772,0.97222	-0.021262,-0.0237509,0.01068	0.00224816,0.00421848,0.0554225	20.5012,7.74471,0.0720179	-9.45751192085972,-5.6302032959739,0.192701520140737	FSCN2	rs11652637,rs7342974	0.520431,0.0729357	0.593367	1,0.882	|GTeX_Finemapped=1|ABC=1,|GTeX_Finemapped=1	rs10153315,rs11657440,rs28365891	0.182466,0.161833,0.0521293	0.396428	1	0.999996	0.304516	0.0519	0.0385558	0.0217591	TRUE	TRUE	FALSE	TRUE	FALSE	FALSE	FALSE	TRUE	TRUE
ALT_Min_INT	qt	Labs	Labs	alanine transaminase (ALT, minimum, inv-norm transformed)	18_55299382-55349516	EUR,AFR,EAS	1	1	1	rs12968116	0.993353	55322502	C,C,NA	T,T,NA	0.8877,0.98563,NA	0.0414898,0.0522074,NA	0.0035114,0.0175106,NA	31.4899,2.54231,NA	11.8157430084866,2.98147407855813,NA	ATP8B1	rs12968116	0.993353	0.993353	1	|Exon=1			0	1	0.942874	0.5	0.0114387	0.0169675	0.0191731	TRUE	TRUE	FALSE	TRUE	FALSE	FALSE	FALSE	TRUE	TRUE
ALT_Min_INT	qt	Labs	Labs	alanine transaminase (ALT, minimum, inv-norm transformed)	18_56085917-56135592	EUR,AFR,EAS	1	2	0.913445	rs4309483	0.798393	56085917	C,C,C	A,A,A	0.7495,0.5182,0.8244	-0.0180156,-0.00809066,0.0134245	0.00255866,0.00417066,0.0239388	11.7193,1.28074,0.240374	-7.04102928876834,-1.93989920060614,0.560784166290708	ALPK2	rs4309483	0.798393	0.798393	1	|EpiMap=1	rs12373325	0.194251	0.194251	1	0.667598	0.422821	0.0193543	0.0105693	0.0105646	TRUE	FALSE	FALSE	FALSE	FALSE	FALSE	FALSE	TRUE	FALSE
ALT_Min_INT	qt	Labs	Labs	alanine transaminase (ALT, minimum, inv-norm transformed)	19_10332988-10334663	EUR,AFR,EAS	1	2	0.981829	rs2116942	0.545148	10334663	G,G,T	T,T,G	0.5895,0.7678,0.6905	-0.0220219,-0.000746221,0.055273	0.00225374,0.00493551,0.0197025	21.8251,0.055605,2.29879	-9.77126909048959,-0.15119430413473,2.80538002791524	S1PR2	rs2116942,rs10409243	0.545148,0.454852	1	1,1	|Exon=1,|EpiMap=1|ABC=1			0	1	0.361731	0.811985	6.4741e-09	1	6.4741e-09	TRUE	FALSE	TRUE	FALSE	TRUE	FALSE	FALSE	TRUE	TRUE
ALT_Min_INT	qt	Labs	Labs	alanine transaminase (ALT, minimum, inv-norm transformed)	19_19379549-19695228	EUR,AFR,EAS	1	1	1	rs58542926	1	19379549	C,C,C	T,T,T	0.93241,0.97731,0.91369	-0.0980968,-0.0591093,-0.0649864	0.0044163,0.0139944,0.0324343	108.584,4.61937,1.34573	-22.2124402780608,-4.22378237009089,-2.00363195752645	TM6SF2	rs58542926	1	1	0.93	|Exon=1			0	1	0.99912	0.655768	0.108633	0.0168019	0.0102036	FALSE	TRUE	FALSE	FALSE	FALSE	FALSE	FALSE	TRUE	FALSE
ALT_Min_INT	qt	Labs	Labs	alanine transaminase (ALT, minimum, inv-norm transformed)	19_19379549-19695228	EUR,AFR,EAS	2	3	1	rs187429064	0.635756	19380513	A,NA,NA	G,NA,NA	0.98708,NA,NA	-0.0515798,NA,NA	0.00981738,NA,NA	6.82713,NA,NA	-5.25392721887102,NA,NA	TM6SF2	rs187429064	0.635756	0.635756	0.93	|Exon=1	rs182611493,rs188247550	0.225119,0.137375	0.362494	0.990173	0.49759	0.499108	0.108633	0.0168019	0.0102036	FALSE	FALSE	FALSE	FALSE	FALSE	FALSE	FALSE	FALSE	FALSE
ALT_Min_INT	qt	Labs	Labs	alanine transaminase (ALT, minimum, inv-norm transformed)	19_33988482-34022842	EUR,AFR,EAS	1	2	1	rs3786920	0.492344	33994417	T,T,T	C,C,C	0.5855,0.5174,0.8403	0.0166038,-0.00067084,0.0257445	0.00225049,0.00417042,0.0248636	12.7936,0.0593807,0.522199	7.37785993272576,-0.160856700284384,1.0354293022732	PEPD	rs3786920,rs7250175	0.492344,0.490781	0.983125	0.817,1	|GTeX_Finemapped=1|ABC=1,|GTeX_Finemapped=1|EpiMap=1			0	1	0.304312	0.467201	0.0190417	0.0114324	0.00939772	TRUE	FALSE	FALSE	FALSE	FALSE	FALSE	FALSE	TRUE	FALSE
ALT_Min_INT	qt	Labs	Labs	alanine transaminase (ALT, minimum, inv-norm transformed)	19_36019522-36045772	EUR,AFR,EAS	1	8	0.984865	rs7599	0.470247	36038390	G,G,G	A,A,A	0.6193,0.5318,0.7391	-0.0180483,-0.0140444,-0.0211197	0.00228329,0.00417635,0.0207418	14.5703,3.11268,0.510641	-7.90451497619663,-3.36284075807823,-1.0182192480884	TMEM147	rs7599,rs2251250,rs2239944,rs2733737,rs12984928,rs2733739,rs2239943,rs2251124	0.470247,0.154386,0.0863095,0.074158,0.0691811,0.0529579,0.0383839,0.0345455	0.980169	1,0.945,1,0.798,1,0.798,1,1	|Exon=1|GTeX_Finemapped=1|ABC=1,|GTeX_Finemapped=1|eQTLGen_Finemapped=1,|GTeX_Finemapped=1|eQTLGen_Finemapped=1,|GTeX_Finemapped=1,|GTeX_Finemapped=1|eQTLGen_Finemapped=1,|GTeX_Finemapped=1,|GTeX_Finemapped=1|eQTLGen_Finemapped=1,|GTeX_Finemapped=1|eQTLGen_Finemapped=1			0	1	0.9049	0.31456	0.0110157	0.00483939	0.00470329	TRUE	TRUE	FALSE	TRUE	FALSE	FALSE	FALSE	TRUE	TRUE
ALT_Min_INT	qt	Labs	Labs	alanine transaminase (ALT, minimum, inv-norm transformed)	19_41813375-41826020	EUR,AFR,EAS	1	2	1	rs73045269	0.539819	41825191	C,C,C	T,T,T	0.8449,0.98336,0.98016	-0.0225502,-0.016378,-0.0425188	0.00306263,0.0162912,0.0653153	12.7453,0.50205,0.288142	-7.36301805964155,-1.00532802985661,-0.650977642298206	CCDC97	rs73045269,rs56254331	0.539819,0.45842	0.998239	0.915,0.915	|Promoter=1|ABC=1,|Promoter=1|ABC=1			0	1	0.392928	0.465623	0.0047481	0.00149216	0.000940977	TRUE	FALSE	FALSE	FALSE	FALSE	FALSE	FALSE	TRUE	FALSE
ALT_Min_INT	qt	Labs	Labs	alanine transaminase (ALT, minimum, inv-norm transformed)	19_4468132-4499976	EUR,AFR,EAS	1	15	0.954189	rs10421685	0.0923688	4488926	A,A,G	G,G,A	0.6849,0.789,0.5704	-0.0168492,-0.00447328,-0.0199072	0.00238652,0.00510749,0.0183998	11.779,0.418935,0.553951	-7.06015453463621,-0.875827461238299,-1.08192480353047	HDGFRP2	rs10421685,rs7260311,rs12975873,rs4319873,rs2288926,rs10416529,rs2288930,rs6510812,rs34655383,rs12609166,rs11878416,rs4807591,rs10414435	0.0923688,0.0916787,0.0836044,0.0759341,0.0720638,0.071847,0.0672021,0.0646115,0.0546161,0.0530752,0.051324,0.0467588,0.045673	0.870757	1,1,1,1,1,0.798,1,1,1,1,1,1,1	|GTeX_Finemapped=1,|GTeX_Finemapped=1,|GTeX_Finemapped=1,|GTeX_Finemapped=1,|Promoter=1|GTeX_Finemapped=1,|GTeX_Finemapped=1,|GTeX_Finemapped=1,|GTeX_Finemapped=1,|GTeX_Finemapped=1,|GTeX_Finemapped=1,|GTeX_Finemapped=1,|GTeX_Finemapped=1,|GTeX_Finemapped=1	rs11085078,rs4325686	0.0411894,0.0771428	0.118332	1	0.358038	0.456357	0.00278051	0.00323136	0.00228872	TRUE	FALSE	FALSE	FALSE	FALSE	FALSE	FALSE	TRUE	FALSE
ALT_Min_INT	qt	Labs	Labs	alanine transaminase (ALT, minimum, inv-norm transformed)	19_45161941-45661941	EUR,AFR,EAS	1	1	1	rs429358	1	45411941	T,T,T	C,C,C	0.8449,0.7322,0.91369	0.0533154,0.016638,0.0398781	0.00306263,0.00470616,0.0324343	67.147,3.39019,0.659787	17.4083712364863,3.53536641338161,1.22950395106415	APOE	rs429358	1	1	1	|Exon=1|EpiMap=1			0	1	0.624485	0.284348	0.220397	0.210946	0.0233637	FALSE	FALSE	FALSE	FALSE	FALSE	FALSE	FALSE	FALSE	FALSE
ALT_Min_INT	qt	Labs	Labs	alanine transaminase (ALT, minimum, inv-norm transformed)	19_45161941-45661941	EUR,AFR,EAS	2	1	1	rs59325138	0.998631	45416291	C,C,C	T,T,T	0.6014,0.7859,0.7778	-0.023715,-0.02389,-0.0129322	0.0022644,0.00508037,0.0219093	24.9395,5.5899,0.255696	-10.472972972973,-4.70241340689753,-0.590260756847549	APOC1P1	rs59325138	0.998631	0.998631	0.746	|GTeX_Finemapped=1|Cicero=1			0	1	0.984795	0.302238	0.220397	0.210946	0.0233637	FALSE	FALSE	FALSE	FALSE	FALSE	FALSE	FALSE	FALSE	FALSE
ALT_Min_INT	qt	Labs	Labs	alanine transaminase (ALT, minimum, inv-norm transformed)	19_45161941-45661941	EUR,AFR,EAS	3	1	1	rs6857	0.999827	45392254	C,C,C	T,T,T	0.835,0.94705,0.8998	0.0450819,0.0493751,0.0474521	0.00298688,0.0093061,0.0303339	50.7465,6.94978,0.929073	15.0933080672809,5.30567047420509,1.56432572138762	PVRL2	rs6857	0.999827	0.999827	0.93	|Exon=1			0	0.997877	0.999742	0.485961	0.220397	0.210946	0.0233637	FALSE	FALSE	FALSE	FALSE	FALSE	FALSE	FALSE	FALSE	FALSE
ALT_Min_INT	qt	Labs	Labs	alanine transaminase (ALT, minimum, inv-norm transformed)	19_49206108-49213833	EUR,AFR,EAS	1	17	0.936432	rs632111	0.115745	49208978	A,A,NA	G,G,NA	0.5338,0.5582,NA	0.01349,0.0251299,NA	0.00222243,0.00419642,NA	8.89294,8.67384,NA	6.06993246131487,5.98841393378165,NA	FUT2	rs632111,rs602662,rs601338,rs681343,rs485186,rs492602,rs603985,rs485073,rs2548458,rs2638280,rs2251034	0.115745,0.0967745,0.0959561,0.0870762,0.0762969,0.0695657,0.0524414,0.0284554,0.019167,0.0179986,0.0179237	0.6774	1,1,0.811,0.811,1,0.811,1,0.93,1,1,1	|Exon=1|GTeX_Finemapped=1,|Exon=1|GTeX_Finemapped=1,|Exon=1|GTeX_Finemapped=1,|Exon=1|GTeX_Finemapped=1,|Exon=1|GTeX_Finemapped=1,|Exon=1|GTeX_Finemapped=1,|Exon=1|GTeX_Finemapped=1,|Exon=1,|GTeX_Finemapped=1,|GTeX_Finemapped=1,|Exon=1|GTeX_Finemapped=1	rs1688264,rs1704773,rs2548459,rs516246,rs516316,rs679574	0.022383,0.0247734,0.0181739,0.0710031,0.0773504,0.0721707	0.285855	1	0.999992	0.499786	0.00674633	0.0217285	0.066642	TRUE	TRUE	FALSE	TRUE	FALSE	FALSE	FALSE	TRUE	TRUE
ALT_Min_INT	qt	Labs	Labs	alanine transaminase (ALT, minimum, inv-norm transformed)	1_111622727-111719054	EUR,AFR,EAS	1	14	0.889252	rs325928	0.140279	111680493	G,G,G	A,A,A	0.8708,0.5416,0.7282	0.0223948,-0.00262128,0.0190276	0.00330531,0.0041824,0.0204731	10.9063,0.275045,0.452612	6.77540079447919,-0.626740627390972,0.929395157548197	CEPT1	rs325928,rs325930,rs325932,rs817579,rs817580,rs817582,rs325921	0.140279,0.138392,0.138392,0.129514,0.127656,0.0385334,0.0157491	0.728515	1,1,0.914,0.6,1,0.8,1	|eQTLGen_Finemapped=1,|eQTLGen_Finemapped=1,|eQTLGen_Finemapped=1|ABC=0.500,|Promoter=0.500|eQTLGen_Finemapped=1,|eQTLGen_Finemapped=1,|Promoter=1,|eQTLGen_Finemapped=1	rs11002,rs325886,rs325910,rs325937,rs588885,rs601109,rs629895	0.0138071,0.0217204,0.0152141,0.127232,0.017848,0.0194915,0.0185471	0.23386	1	0.367737	0.42665	0.0550552	0.00464746	0.00313282	TRUE	FALSE	FALSE	FALSE	FALSE	FALSE	FALSE	TRUE	FALSE
ALT_Min_INT	qt	Labs	Labs	alanine transaminase (ALT, minimum, inv-norm transformed)	1_161408397-161612233	EUR,AFR,EAS	1	5	0.969304	rs114693598	0.421806	161500712	G,NA,NA	T,NA,NA	0.91352,NA,NA	-0.0295372,NA,NA	0.00394445,NA,NA	13.1564,NA,NA	-7.48829367845961,NA,NA	HSPA6	rs114693598,rs72717048,rs140970775	0.421806,0.093076,0.0727433	0.587625	1,1,1	|ABC=1|Cicero=1,|ABC=1|Cicero=1,|ABC=1	rs115383270,rs144126567	0.0797685,0.317397	0.397166	1	0.496059	0.499831	0.0769687	0.0787394	0.0539762	TRUE	FALSE	FALSE	FALSE	FALSE	FALSE	FALSE	TRUE	FALSE
ALT_Min_INT	qt	Labs	Labs	alanine transaminase (ALT, minimum, inv-norm transformed)	1_161408397-161612233	EUR,AFR,EAS	2	3	0.765871	rs4656317	0.644805	161519119	G,G,G	C,C,C	0.7614,0.848,0.6071	0.0150582,0.0157755,0.0201764	0.00260113,0.00580453,0.0186493	8.15022,2.1823,0.553922	5.78909935297352,2.71779110453387,1.08188511096931	FCGR3A	rs4656317	0.644805	0.644805	0.93	|Promoter=1	rs61801822,rs6700241	0.243247,0.0747504	0.317997	0.988628	0.79871	0.378684	0.0769687	0.0787394	0.0539762	TRUE	FALSE	FALSE	FALSE	FALSE	FALSE	FALSE	TRUE	FALSE
ALT_Min_INT	qt	Labs	Labs	alanine transaminase (ALT, minimum, inv-norm transformed)	1_16498048-16513926	EUR,AFR,EAS	1	18	0.906107	rs12562207	0.13222	16508059	A,G,A	G,A,G	0.6103,0.5961,0.873	0.0203152,-0.00135728,0.00703814	0.00227335,0.00424708,0.0273543	18.3951,0.125352,0.0985687	8.93623947038511,-0.319579569963363,0.257295562306475	EPHA2	rs12562207,rs1007887,rs1497406,rs36086195,rs6679761,rs12057175,rs7538833,rs12057222	0.13222,0.0852051,0.0641124,0.0262914,0.0172815,0.015081,0.0148982,0.0146134	0.369703	1,1,1,0.904,1,1,1,1	|EpiMap=1|ABC=1,|EpiMap=1|ABC=1,|GTeX_Finemapped=1|EpiMap=1|ABC=1,|GTeX_Finemapped=1|EpiMap=1,|GTeX_Finemapped=1,|GTeX_Finemapped=1|ABC=1,|GTeX_Finemapped=1|EpiMap=1,|GTeX_Finemapped=1|EpiMap=1|ABC=1	rs10907282,rs12078100,rs4233540,rs4336844,rs4661359,rs4661718,rs7538216,rs7538966,rs924203,rs9700627	0.0598083,0.0557654,0.0834569,0.0414275,0.0448149,0.062806,0.119217,0.0152736,0.0557092,0.0560533	0.594332	1	0.34083	0.340759	0.0302227	0.000271926	0.000619525	TRUE	FALSE	FALSE	FALSE	FALSE	FALSE	FALSE	TRUE	FALSE
ALT_Min_INT	qt	Labs	Labs	alanine transaminase (ALT, minimum, inv-norm transformed)	1_196659753-196776407	EUR,AFR,EAS	1	2	1	rs454834	0.68632	196744599	C,T,T	T,C,C	0.508,0.6354,0.94841	-0.014731,-0.00320234,0.0462807	0.00221763,0.00432967,0.0411769	10.5114,0.337689,0.583301	-6.64267709221105,-0.739626807585798,1.12394813596944	CFHR3	rs454834,rs400344	0.68632,0.312431	0.998751	1,1	|Promoter=1,|Exon=1			0	1	0.412175	0.429864	0.0177213	0.00235365	0.00299001	TRUE	FALSE	FALSE	FALSE	FALSE	FALSE	FALSE	TRUE	FALSE
ALT_Min_INT	qt	Labs	Labs	alanine transaminase (ALT, minimum, inv-norm transformed)	1_198596234-198635256	EUR,AFR,EAS	1	1	1	rs1052238	0.999364	198634625	C,T,C	T,C,T	0.5447,0.5983,0.6925	-0.0153049,0.00669556,0.000820895	0.00222626,0.00425086,0.0197379	11.2069,0.938429,0.0146518	-6.87471364530648,1.5751071547875,0.0415897841209045	PTPRC	rs1052238	0.999364	0.999364	1	|EpiMap=1|ABC=1			0	0.99998	0.413729	0.324623	0.00515886	0.0175181	0.00295812	TRUE	FALSE	FALSE	FALSE	FALSE	FALSE	FALSE	TRUE	FALSE
ALT_Min_INT	qt	Labs	Labs	alanine transaminase (ALT, minimum, inv-norm transformed)	1_207193177-207250300	EUR,AFR,EAS	1	5	0.961526	rs6667268	0.398673	207246004	A,A,G	G,G,A	0.5606,0.93041,0.7579	-0.0153016,-0.0299632,0.000138575	0.00223381,0.00818986,0.0212633	11.1316,3.59581,0.00226417	-6.85000067149847,-3.65857291821838,0.00651709753424915	PFKFB2	rs6667268,rs11120148,rs2808454,rs760418	0.398673,0.2168,0.200025,0.110668	0.926166	0.811,0.8,1,0.986	|Exon=1|GTeX_Finemapped=1,|Exon=1|GTeX_Finemapped=1,|GTeX_Finemapped=1|eQTLGen_Finemapped=1|EpiMap=1|ABC=1,|Promoter=1|GTeX_Finemapped=1|eQTLGen_Finemapped=1	rs1044145	0.0690059	0.0690059	1	0.975878	0.23994	0.155683	0.00800765	0.0066131	FALSE	TRUE	FALSE	FALSE	FALSE	FALSE	FALSE	TRUE	FALSE
ALT_Min_INT	qt	Labs	Labs	alanine transaminase (ALT, minimum, inv-norm transformed)	1_219673705-219788530	EUR,AFR,EAS	1	1	1	rs4846567	0.974471	219750717	G,G,G	T,T,T	0.7137,0.95764,0.7599	0.0201988,0.00135545,0.00389407	0.00245264,0.0103468,0.0213236	15.7477,0.0478015,0.0679842	8.23553395524822,0.13100185564619,0.182617850644356	MARK1	rs4846567	0.974471	0.974471	1	|EpiMap=1			0	1	0.283207	0.438579	0.0230483	0.000385713	0.00595699	TRUE	FALSE	FALSE	FALSE	FALSE	FALSE	FALSE	TRUE	FALSE
ALT_Min_INT	qt	Labs	Labs	alanine transaminase (ALT, minimum, inv-norm transformed)	1_220970028-220973563	EUR,AFR,EAS	1	1	1	rs2642438	0.992281	220970028	G,G,G	A,A,A	0.7217,0.95083,0.7679	0.0317861,0.00232897,-0.00260467	0.00247382,0.00963797,0.0215747	37.0599,0.0920218,0.0438766	12.8489946722074,0.24164528422479,-0.120727982312616	2025-03-01	rs2642438	0.992281	0.992281	0.983	|Exon=1|GTeX_Finemapped=1|ABC=1			0	1	0.342112	0.455975	0.0277339	0.0118064	0.00651043	TRUE	FALSE	FALSE	FALSE	FALSE	FALSE	FALSE	TRUE	FALSE
ALT_Min_INT	qt	Labs	Labs	alanine transaminase (ALT, minimum, inv-norm transformed)	1_247600301-247606276	EUR,AFR,EAS	1	2	1	rs10157379	0.548041	247605599	T,T,T	C,C,C	0.6451,0.6014,0.6161	-0.0162778,-0.00713402,0.000555771	0.00231706,0.00425634,0.0187284	11.6701,1.02817,0.0104052	-7.02519572216516,-1.67609260538397,0.0296753059524572	NLRP3	rs10157379,rs12239046	0.548041,0.421445	0.969486	1,0.964	|EpiMap=1,|eQTLGen_Finemapped=1|EpiMap=1			0	0.999999	0.42201	0.36472	0.0159122	0.00755486	0.00696083	TRUE	FALSE	FALSE	FALSE	FALSE	FALSE	FALSE	TRUE	FALSE
ALT_Min_INT	qt	Labs	Labs	alanine transaminase (ALT, minimum, inv-norm transformed)	1_26987646-27284913	EUR,AFR,EAS	1	2	0.890423	rs114165349	0.510684	27021913	G,NA,NA	C,NA,NA	0.97813,NA,NA	-0.0751902,NA,NA	0.0075802,NA,NA	22.4645,NA,NA	-9.91928972850321,NA,NA	ARID1A	rs114165349	0.510684	0.510684	0.757	|Promoter=1|ABC=1	rs75460349	0.452134	0.452134	1	0.5	0.5	0.0281655	0.136308	0.0233744	TRUE	FALSE	FALSE	FALSE	FALSE	FALSE	FALSE	TRUE	FALSE
ALT_Min_INT	qt	Labs	Labs	alanine transaminase (ALT, minimum, inv-norm transformed)	1_93539383-94002233	EUR,AFR,EAS	1	4	0.870107	rs12138486	0.856644	93865391	T,C,T	C,T,C	0.8032,0.8169,0.6359	-0.0203218,-0.00148601,0.0110754	0.00278855,0.00538838,0.0189291	12.5009,0.106395,0.252993	-7.2875867386276,-0.275780475764516,0.585099133080812	DR1	rs12138486,rs771462	0.856644,0.0105862	0.86723	1,1	|ABC=1,|ABC=1	rs11164921,rs2114271	0.0487773,0.0422322	0.0910095	1	0.279821	0.359278	0.0362941	0.0191959	0.014114	TRUE	FALSE	FALSE	FALSE	FALSE	FALSE	FALSE	TRUE	FALSE
ALT_Min_INT	qt	Labs	Labs	alanine transaminase (ALT, minimum, inv-norm transformed)	20_32912050-33409350	EUR,AFR,EAS	1	64	0.907492	rs1205340	0.0307728	32923871	G,G,A	A,A,G	0.5129,0.5023,0.6349	0.0191598,0.00643364,-0.0047515	0.00221808,0.00416794,0.018918	17.2426,0.911208,0.0959945	8.63801125297555,1.54360187526692,-0.251162913627233	ITCH	rs1205340,rs1205346,rs56049597,rs2378134,rs6059875,rs1205336,rs6142157,rs6141465,rs6088512,rs6087579,rs8125522,rs1205338,rs6088471,rs7271144,rs4911151,rs4911153,rs6058041,rs6059824,rs1890002,rs1205335,rs3746455,rs6059856,rs6087577,rs6059779,rs6058073,rs1205337,rs62212172,rs6059844,rs6088479,rs6087588,rs4911418,rs6141469,rs1205342,rs7271970,rs12480410	0.0307728,0.0252254,0.0221179,0.0218723,0.0215474,0.020852,0.020822,0.0203778,0.0199673,0.0198213,0.018731,0.0161188,0.0145342,0.014236,0.0140555,0.0139375,0.0136892,0.0134241,0.0129525,0.0105088,0.0103819,0.0103189,0.0102705,0.0102167,0.010182,0.0101471,0.0100963,0.00952354,0.00914649,0.0085159,0.00800752,0.0072073,0.0064444,0.00640244,0.00616432	0.498589	1,1,1,1,1,1,1,1,1,1,1,1,1,0.769,1,1,1,1,0.769,1,0.982,1,0.769,0.982,0.798,1,0.929,1,1,1,1,1,1,0.929,1	|eQTLGen_Finemapped=1|EpiMap=1|ABC=1,|eQTLGen_Finemapped=1,|GTeX_Finemapped=1,|EpiMap=1|ABC=1,|eQTLGen_Finemapped=1,|ABC=1|Cicero=1,|eQTLGen_Finemapped=1,|eQTLGen_Finemapped=1,|Exon=1|eQTLGen_Finemapped=1,|GTeX_Finemapped=1,|eQTLGen_Finemapped=1,|eQTLGen_Finemapped=1|EpiMap=1|ABC=1,|ABC=1,|eQTLGen_Finemapped=1,|ABC=1,|eQTLGen_Finemapped=1,|eQTLGen_Finemapped=1,|eQTLGen_Finemapped=1,|eQTLGen_Finemapped=1,|eQTLGen_Finemapped=1,|Exon=1|ABC=1|Cicero=1,|eQTLGen_Finemapped=1,|eQTLGen_Finemapped=1,|Promoter=1|ABC=1,|GTeX_Finemapped=1,|eQTLGen_Finemapped=1|EpiMap=1|ABC=1,|eQTLGen_Finemapped=1,|eQTLGen_Finemapped=1,|eQTLGen_Finemapped=1,|eQTLGen_Finemapped=1,|ABC=1,|ABC=1,|eQTLGen_Finemapped=1,|eQTLGen_Finemapped=1,|eQTLGen_Finemapped=1|ABC=1	rs11167239,rs1205341,rs1205343,rs2184836,rs2378135,rs2378203,rs2378205,rs4142007,rs4911152,rs4911417,rs6058070,rs6059774,rs6059866,rs6059880,rs6059887,rs6059890,rs6059897,rs6087580,rs6087592,rs6088475,rs6088478,rs6088488,rs6088498,rs6120620,rs6120669,rs6142159,rs8121066,rs819140,rs9789792	0.00595296,0.0106363,0.00613225,0.0102138,0.00782378,0.0183444,0.00948691,0.0100851,0.0247662,0.022755,0.0182471,0.0252158,0.00715321,0.0304941,0.00834068,0.0205031,0.0205888,0.0140336,0.0267778,0.0121214,0.0213461,0.00824923,0.0184043,0.0206874,0.00834031,0.0178044,0.00823825,0.0196871,0.0242193	0.456649	1	0.251701	0.336993	0.0470167	0.0176328	0.0129557	TRUE	FALSE	FALSE	FALSE	FALSE	FALSE	FALSE	TRUE	FALSE
ALT_Min_INT	qt	Labs	Labs	alanine transaminase (ALT, minimum, inv-norm transformed)	20_39159119-39216286	EUR,AFR,EAS	1	1	1	rs1883711	1	39179822	G,NA,NA	C,NA,NA	0.96024,NA,NA	-0.0413976,NA,NA	0.00567401,NA,NA	12.5281,NA,NA	-7.29600406062027,NA,NA	MAFB	rs1883711	1	1	1	|Cicero=1			0	0.999999	0.5	0.5	0.00467984	0.00197095	0.0153946	TRUE	FALSE	FALSE	FALSE	FALSE	FALSE	FALSE	TRUE	FALSE
ALT_Min_INT	qt	Labs	Labs	alanine transaminase (ALT, minimum, inv-norm transformed)	20_39159119-39216286	EUR,AFR,EAS	2	6	0.930173	rs6016380	0.541817	39179975	A,G,G	G,A,A	0.6531,0.6702,0.5933	0.0162991,-0.00567711,-0.0101899	0.00232922,0.00443261,0.0185422	11.5845,0.698367,0.234611	6.99766445419497,-1.28076009394014,-0.549551833115812	MAFB	rs6016380,rs4810296,rs6129632,rs56258072,rs6129633,rs6124250	0.541817,0.193889,0.0759033,0.0718018,0.0590872,0.0273144	0.969813	1,1,1,1,1,1	|Cicero=1,|ABC=1,|ABC=1,|ABC=1,|ABC=1,|Cicero=1			0	0.999996	0.347448	0.391928	0.00467984	0.00197095	0.0153946	TRUE	FALSE	FALSE	FALSE	FALSE	FALSE	FALSE	TRUE	FALSE
ALT_Min_INT	qt	Labs	Labs	alanine transaminase (ALT, minimum, inv-norm transformed)	20_60946189-60985164	EUR,AFR,EAS	1	9	0.954236	rs675138	0.221853	60949086	T,C,T	C,T,C	0.6262,0.96899,0.8423	-0.0177675,-0.0248773,0.0161226	0.00229154,0.012022,0.0249911	14.0488,1.41436,0.284966	-7.75351946725783,-2.06931458991848,0.645133667585661	LAMA5	rs675138,rs6121552,rs11699109,rs11699160,rs11698650,rs1406973,rs6061230	0.221853,0.186415,0.119654,0.119344,0.112201,0.0738334,0.0466785	0.879979	1,1,1,0.882,1,1,0.817	|GTeX_Finemapped=1,|GTeX_Finemapped=1,|GTeX_Finemapped=1,|GTeX_Finemapped=1,|GTeX_Finemapped=1,|GTeX_Finemapped=1|EpiMap=1|ABC=1,|GTeX_Finemapped=1|ABC=1	rs2427303,rs8668	0.0480615,0.0465407	0.0946022	1	0.53459	0.34584	0.0388374	0.0517475	0.0294336	TRUE	FALSE	FALSE	FALSE	FALSE	FALSE	FALSE	TRUE	FALSE
ALT_Min_INT	qt	Labs	Labs	alanine transaminase (ALT, minimum, inv-norm transformed)	21_40463283-40468838	EUR,AFR,EAS	1	9	0.99036	rs2836878	0.228664	40465534	G,G,G	A,A,A	0.7425,0.8812,0.8254	-0.0197406,-0.0266367,-0.00937812	0.00253552,0.00644083,0.0239928	14.1589,4.45098,0.157459	-7.78562188426832,-4.13560053595577,-0.390872261678504	ETS2	rs2836878,rs4817987,rs4817986,rs9977672,rs4817983,rs2836881,rs2836883,rs9808651,rs2836882	0.228664,0.219781,0.15923,0.10414,0.0844497,0.0651334,0.0523474,0.0361994,0.031473	0.981418	1,1,1,1,1,0.789,0.882,0.789,0.789	|GTeX_Finemapped=1,|GTeX_Finemapped=1,|GTeX_Finemapped=1,|GTeX_Finemapped=1,|GTeX_Finemapped=1,|GTeX_Finemapped=1,|GTeX_Finemapped=1,|GTeX_Finemapped=1,|GTeX_Finemapped=1			0	0.999998	0.964592	0.438808	0.00779934	0.00105716	0.00385722	TRUE	TRUE	FALSE	TRUE	FALSE	FALSE	FALSE	TRUE	TRUE
ALT_Min_INT	qt	Labs	Labs	alanine transaminase (ALT, minimum, inv-norm transformed)	21_40463283-40468838	EUR,AFR,EAS	2	1	1	rs384510	0.957601	40466278	C,C,C	T,T,T	0.5855,0.90772,0.7401	0.0158755,0.000742594,0.0169917	0.00225049,0.00720041,0.0207676	11.7606,0.0372245,0.383784	7.05424152073549,0.103132182750704,0.818183131416244	BRWD1-AS1	rs384510	0.957601	0.957601	0.5	|Cicero=1			0	0.982585	0.195097	0.465606	0.00779934	0.00105716	0.00385722	TRUE	FALSE	FALSE	FALSE	FALSE	FALSE	FALSE	TRUE	FALSE
ALT_Min_INT	qt	Labs	Labs	alanine transaminase (ALT, minimum, inv-norm transformed)	22_28886805-29131788	EUR,AFR,EAS	1	4	0.997838	rs1547014	0.557262	29100711	C,T,C	T,C,T	0.6839,0.5136,0.8323	0.02647,-0.013441,0.0787212	0.00238448,0.00416944,0.0243797	27.906,2.89775,2.90574	11.1009528282896,-3.22369430906788,3.22896508160478	CHEK2	rs1547014,rs5752773,rs5752776,rs5752775	0.557262,0.149895,0.145145,0.134156	0.986458	1,1,0.991,0.974	|GTeX_Finemapped=1,|GTeX_Finemapped=1,|Promoter=1|GTeX_Finemapped=1,|Promoter=1|GTeX_Finemapped=1			0	1	0.924195	0.952039	0.0204255	0.0118369	0.00573929	TRUE	TRUE	TRUE	TRUE	TRUE	TRUE	TRUE	TRUE	TRUE
ALT_Min_INT	qt	Labs	Labs	alanine transaminase (ALT, minimum, inv-norm transformed)	22_28886805-29131788	EUR,AFR,EAS	2	52	0.784773	rs9625498	0.031461	28945172	C,C,C	T,T,T	0.8887,0.7784,0.990079	-0.0204474,-0.00295462,-0.0625529	0.00352515,0.00501765,0.0919013	8.17949,0.254952,0.304438	-5.80043402408408,-0.588845375823344,-0.680653048433482	TTC28	rs9625498,rs73430189,rs12165715,rs12169120,rs12168031,rs187504622,rs9625523,rs7284670,rs10084639,rs12169880,rs9625524,rs12171099,rs12166245,rs9620808,rs7288040,rs9620811,rs9625518,rs73432205,rs9625513,rs9625514,rs7293232,rs60065194,rs73430179,rs9620810,rs7288792,rs6519758,rs28818228,rs12169460,rs8136995,rs7289534,rs58542867,rs577276404,rs12167614,rs12168765,rs9625521,rs58049055,rs8136767,rs12165893,rs9625520,rs73430186	0.031461,0.0264114,0.026409,0.0263646,0.025387,0.0250322,0.0244651,0.0233997,0.0224282,0.0223947,0.0223947,0.0223181,0.0218802,0.0204252,0.0203724,0.0199988,0.019713,0.0197115,0.0196129,0.0196129,0.0194941,0.0194274,0.0191763,0.0186636,0.0185021,0.018305,0.0179341,0.0178295,0.017743,0.0176542,0.0164184,0.0157759,0.0155107,0.0154361,0.0154299,0.0146587,0.0143746,0.0142299,0.0138657,0.00847678	0.788699	1,1,1,1,1,1,1,1,1,1,1,1,1,1,1,1,1,1,1,1,1,1,1,1,1,1,1,1,1,1,1,1,1,1,1,1,1,1,1,1	|eQTLGen_Finemapped=1,|eQTLGen_Finemapped=1|EpiMap=1,|eQTLGen_Finemapped=1,|eQTLGen_Finemapped=1,|eQTLGen_Finemapped=1,|ABC=1,|eQTLGen_Finemapped=1,|Promoter=1|ABC=1,|Promoter=1|ABC=1,|eQTLGen_Finemapped=1,|eQTLGen_Finemapped=1,|Promoter=1|ABC=1,|eQTLGen_Finemapped=1,|eQTLGen_Finemapped=1,|Promoter=1|ABC=1,|eQTLGen_Finemapped=1,|eQTLGen_Finemapped=1,|eQTLGen_Finemapped=1,|eQTLGen_Finemapped=1,|eQTLGen_Finemapped=1,|eQTLGen_Finemapped=1,|eQTLGen_Finemapped=1,|eQTLGen_Finemapped=1,|eQTLGen_Finemapped=1,|eQTLGen_Finemapped=1,|eQTLGen_Finemapped=1,|eQTLGen_Finemapped=1,|eQTLGen_Finemapped=1,|eQTLGen_Finemapped=1,|eQTLGen_Finemapped=1,|eQTLGen_Finemapped=1,|ABC=1,|eQTLGen_Finemapped=1,|eQTLGen_Finemapped=1,|eQTLGen_Finemapped=1,|eQTLGen_Finemapped=1,|eQTLGen_Finemapped=1,|eQTLGen_Finemapped=1,|eQTLGen_Finemapped=1,|EpiMap=1	rs12167434,rs12169071,rs12169232,rs17885892,rs3788408,rs5752754,rs73430168,rs73881117,rs9620809,rs9620817,rs9625516,rs9625522	0.0177669,0.0154354,0.0142998,0.00495406,0.00515661,0.0282883,0.0201592,0.0124377,0.0059404,0.00891987,0.0059404,0.0244651	0.163764	0.941296	0.23993	0.258659	0.0204255	0.0118369	0.00573929	TRUE	FALSE	FALSE	FALSE	FALSE	FALSE	FALSE	TRUE	FALSE
ALT_Min_INT	qt	Labs	Labs	alanine transaminase (ALT, minimum, inv-norm transformed)	22_36517932-36564170	EUR,AFR,EAS	1	1	1	rs132653	0.986815	36556823	T,G,T	G,T,G	0.8588,0.5628,0.97619	0.0227223,-0.00603482,-0.0438632	0.00318376,0.00420117,0.0597431	12.0203,0.821396,0.33458	7.13693871397342,-1.4364617475608,-0.73419691981166	APOL3	rs132653	0.986815	0.986815	0.99	|Exon=1|ABC=1			0	1	0.495984	0.307088	0.23819	0.028351	0.00675243	FALSE	FALSE	FALSE	FALSE	FALSE	FALSE	FALSE	FALSE	FALSE
ALT_Min_INT	qt	Labs	Labs	alanine transaminase (ALT, minimum, inv-norm transformed)	22_38541266-38598234	EUR,AFR,EAS	1	9	0.976926	rs731821	0.135212	38559448	C,A,C	A,C,A	0.6382,0.5159,0.7589	0.0167566,-0.0112981,-0.0223869	0.00230723,0.00417001,0.0212933	12.4207,2.17127,0.532993	7.26264828387287,-2.70937000151079,-1.05135887814477	PLA2G6	rs731821,rs6001034,rs6001033,rs5995542,rs4821751	0.135212,0.132204,0.114076,0.104969,0.0832404	0.569701	0.981,1,1,1,0.982	|Exon=1,|EpiMap=1|ABC=1,|ABC=1,|ABC=1,|Promoter=1|ABC=1	rs2284063,rs6001035,rs7286105,rs738321	0.121501,0.0786119,0.113287,0.0675966	0.380997	1	0.85295	0.403158	0.0235608	0.0265416	0.00775925	TRUE	TRUE	FALSE	TRUE	FALSE	FALSE	FALSE	TRUE	TRUE
ALT_Min_INT	qt	Labs	Labs	alanine transaminase (ALT, minimum, inv-norm transformed)	22_44324727-44347251	EUR,AFR,EAS	1	2	1	rs738409	0.772065	44324727	C,C,C	G,G,G	0.7744,0.882,0.6498	-0.109062,-0.0767108,-0.0837305	0.00265247,0.00645969,0.0190935	inf,31.7985,4.93615	-41.1171474135429,-11.8753067097647,-4.38528818707937	PNPLA3	rs738409,rs738408	0.772065,0.227935	1	1,1	|Exon=1,|Exon=1			0	1	1	0.986209	0.0279917	0.00158862	0.00212137	TRUE	TRUE	TRUE	TRUE	TRUE	TRUE	TRUE	TRUE	TRUE
ALT_Min_INT	qt	Labs	Labs	alanine transaminase (ALT, minimum, inv-norm transformed)	22_44324727-44347251	EUR,AFR,EAS	2	1	1	rs6006460	0.999991	44342174	NA,G,NA	NA,T,NA	NA,0.8752,NA	NA,0.0458773,NA	NA,0.00630559,NA	NA,12.4625,NA	NA,7.2756554105167,NA	PNPLA3	rs6006460	0.999991	0.999991	0.99	|Exon=1			0	0.499915	0.999848	0.499967	0.0279917	0.00158862	0.00212137	FALSE	TRUE	FALSE	FALSE	FALSE	FALSE	FALSE	TRUE	FALSE
ALT_Min_INT	qt	Labs	Labs	alanine transaminase (ALT, minimum, inv-norm transformed)	22_44324727-44347251	EUR,AFR,EAS	3	1	1	rs3810622	1	44338134	T,T,T	C,C,C	0.5706,0.6271,0.5496	0.0157611,0.00610127,0.062805	0.00223978,0.00430946,0.0183068	11.7065,0.804548,3.22038	7.03689648090438,1.41578527240072,3.43069242030284	PNPLA3	rs3810622	1	1	1	|GTeX_Finemapped=1			0	1	0.103909	0.183101	0.0279917	0.00158862	0.00212137	TRUE	FALSE	FALSE	FALSE	FALSE	FALSE	FALSE	TRUE	FALSE
ALT_Min_INT	qt	Labs	Labs	alanine transaminase (ALT, minimum, inv-norm transformed)	22_44324727-44347251	EUR,AFR,EAS	4	2	0.929871	rs11704562	0.918553	44346128	C,C,C	T,T,T	0.7793,0.92965,0.6458	0.0350035,-0.00478299,0.0683845	0.00267331,0.00814883,0.0190441	38.4464,0.253962,3.482	13.093692837718,-0.586954200787107,3.59084965947459	PNPLA3	rs11704562,rs2294919	0.918553,0.0812949	0.999848	1,0.974	|GTeX_Finemapped=1,|Exon=1|GTeX_Finemapped=1			0	1	0.0995048	0.60134	0.0279917	0.00158862	0.00212137	TRUE	FALSE	FALSE	FALSE	FALSE	FALSE	FALSE	TRUE	FALSE
ALT_Min_INT	qt	Labs	Labs	alanine transaminase (ALT, minimum, inv-norm transformed)	22_50837224-50880781	EUR,AFR,EAS	1	17	0.955023	rs9616819	0.108741	50838241	T,T,C	C,C,T	0.662,0.8253,0.7629	-0.014448,-0.0120039,0.0452066	0.00234377,0.00548826,0.0214158	9.15037,1.5417,1.45866	-6.16293407629588,-2.05883055528503,2.17912008890632	PPP6R2	rs9616944,rs9616949,rs7284870,rs9616823,rs11091017,rs7511136,rs7511513,rs9616822,rs12162782	0.0861925,0.0763557,0.0760569,0.0760569,0.0556536,0.0556024,0.0484432,0.0444079,0.0325359	0.551305	0.721,1,1,1,1,1,1,1,1	|GTeX_Finemapped=1,|GTeX_Finemapped=1,|GTeX_Finemapped=1,|GTeX_Finemapped=1|EpiMap=1,|GTeX_Finemapped=1,|GTeX_Finemapped=1,|GTeX_Finemapped=1|EpiMap=1,|EpiMap=1,|GTeX_Finemapped=1	rs2273259,rs5770859,rs6417776,rs7290829,rs7410608,rs7511349,rs9616819,rs9616936	0.0390367,0.0168365,0.079728,0.0776938,0.0148395,0.0366476,0.108741,0.0352122	0.408735	1	0.744137	0.616676	0.011088	0.00712296	0.00574098	TRUE	FALSE	FALSE	FALSE	FALSE	FALSE	FALSE	TRUE	FALSE
ALT_Min_INT	qt	Labs	Labs	alanine transaminase (ALT, minimum, inv-norm transformed)	2_101606511-101663708	EUR,AFR,EAS	1	3	0.967667	rs2278723	0.889821	101619321	C,C,T	T,T,C	0.6799,0.5227,0.6726	-0.02007,-0.0134222,0.0051373	0.0023765,0.0041722,0.0194096	16.5178,2.8877,0.101682	-8.44519250999369,-3.21705574996405,0.264678303519908	RPL31	rs2278723,rs1374324	0.889821,0.0322188	0.92204	1,1	|Promoter=1|ABC=1,|ABC=1	rs746924	0.0592792	0.0592792	1	0.9809	0.403113	0.0106104	0.00450977	0.00379357	TRUE	TRUE	FALSE	TRUE	FALSE	FALSE	FALSE	TRUE	TRUE
ALT_Min_INT	qt	Labs	Labs	alanine transaminase (ALT, minimum, inv-norm transformed)	2_112764394-112822304	EUR,AFR,EAS	1	4	0.969014	rs10192602	0.280886	112764892	C,C,C	T,T,T	0.6332,0.7186,0.8284	0.02587,0.0122456,0.0228206	0.00230048,0.00463427,0.0241577	28.6132,2.0845,0.462385	11.24547920434,2.64240106856096,0.944651187820033	MERTK	rs10192602,rs10864895,rs10195619,rs7422195	0.280886,0.266226,0.248961,0.203842	0.999915	1,1,1,1	|GTeX_Finemapped=1,|GTeX_Finemapped=1,|GTeX_Finemapped=1,|GTeX_Finemapped=1			0	1	0.397477	0.342048	0.016051	0.00598518	0.00376582	TRUE	FALSE	FALSE	FALSE	FALSE	FALSE	FALSE	TRUE	FALSE
ALT_Min_INT	qt	Labs	Labs	alanine transaminase (ALT, minimum, inv-norm transformed)	2_112764394-112822304	EUR,AFR,EAS	2	10	0.64968	rs34889979	0.195112	112799234	G,G,G	A,A,A	0.8479,0.8177,0.96726	-0.0160968,-0.0210393,-0.115605	0.00308721,0.00539755,0.0511827	6.73337,4.01314,1.62153	-5.21402820021962,-3.89011681225741,-2.25914224923656	TMEM87B	rs34853608,rs34132287,rs7567461,rs35671911,rs62157782,rs6727484	0.190415,0.168021,0.0824141,0.0301608,0.0109595,0.0102767	0.492247	1,1,1,1,0.993,1	|ABC=1,|ABC=1,|ABC=1,|GTeX_Finemapped=1,|Promoter=1|GTeX_Finemapped=1|eQTLGen_Finemapped=1|ABC=1,|GTeX_Finemapped=1	rs34889979,rs35049941,rs6710189,rs72611910	0.195112,0.187552,0.0359344,0.0479153	0.466514	0.308835	0.880607	0.6766	0.016051	0.00598518	0.00376582	FALSE	TRUE	FALSE	FALSE	FALSE	FALSE	FALSE	TRUE	FALSE
ALT_Min_INT	qt	Labs	Labs	alanine transaminase (ALT, minimum, inv-norm transformed)	2_136138627-136979530	EUR,AFR,EAS	1	2	1	rs4988235	0.638292	136608646	A,G,NA	G,A,NA	0.508,0.97277,NA	0.0183958,-0.0865507,NA	0.00221763,0.0128044,NA	15.9651,10.8586,NA	8.2952521385443,-6.75944987660492,NA	MCM6	rs4988235,rs182549	0.638292,0.343672	0.981964	0.721,1	|GTeX_Finemapped=1,|GTeX_Finemapped=1			0	1	1	0.499997	0.0746662	0.0674372	0.0380564	TRUE	TRUE	FALSE	TRUE	FALSE	FALSE	FALSE	TRUE	TRUE
ALT_Min_INT	qt	Labs	Labs	alanine transaminase (ALT, minimum, inv-norm transformed)	2_165501849-165562893	EUR,AFR,EAS	1	3	0.98907	rs6717858	0.786555	165539661	T,C,T	C,T,C	0.5577,0.7958,0.90179	0.0201445,-0.0226922,0.0372897	0.00223226,0.0051696,0.0306058	18.7427,4.94467,0.651546	9.0242624067089,-4.38954658000619,1.21838671101556	COBLL1	rs6717858	0.786555	0.786555	1	|Exon=1	rs10179126,rs7592412	0.0196002,0.159159	0.178759	1	0.999045	0.472456	0.0597671	0.00610627	0.0169168	TRUE	TRUE	FALSE	TRUE	FALSE	FALSE	FALSE	TRUE	TRUE
ALT_Min_INT	qt	Labs	Labs	alanine transaminase (ALT, minimum, inv-norm transformed)	2_165501849-165562893	EUR,AFR,EAS	2	9	0.980081	rs78343493	0.21868	165502911	G,G,NA	A,A,NA	0.8459,0.8079,NA	0.0226373,0.00994374,NA	0.00307073,0.00528986,NA	12.7743,1.22084,NA	7.37196041332191,1.87977375582719,NA	GRB14	rs78343493,rs75265117,rs13391980,rs75297654,rs10490694	0.21868,0.211612,0.193987,0.0743426,0.0709121	0.769534	1,1,1,1,1	|GTeX_Finemapped=1,|GTeX_Finemapped=1|ABC=1,|GTeX_Finemapped=1,|GTeX_Finemapped=1|EpiMap=1,|GTeX_Finemapped=1	rs12328675,rs7607980,rs78970517,rs79953491	0.07105,0.0512316,0.0349103,0.0318975	0.189089	0.949948	0.271513	0.495685	0.0597671	0.00610627	0.0169168	TRUE	FALSE	FALSE	FALSE	FALSE	FALSE	FALSE	TRUE	FALSE
ALT_Min_INT	qt	Labs	Labs	alanine transaminase (ALT, minimum, inv-norm transformed)	2_169837269-169879462	EUR,AFR,EAS	1	5	1	rs4148777	0.200093	169869901	A,A,A	G,G,G	0.96322,0.93116,0.94147	-0.0418528,-0.0360427,0.00844337	0.00589026,0.00823103,0.0388009	11.921,4.92339,0.0821088	-7.10542488786573,-4.37888089339973,0.217607581267445	ABCB11	rs4148777,rs4148778,rs73024726,rs3815676,rs2389604	0.200093,0.197602,0.197602,0.195957,0.18702	0.978274	0.982,1,0.655,1,1	|Exon=1|ABC=1,|ABC=1,|EpiMap=1,|EpiMap=1,|EpiMap=1			0	1	0.992319	0.333967	0.0118453	0.00606332	0.000608802	TRUE	TRUE	FALSE	TRUE	FALSE	FALSE	FALSE	TRUE	TRUE
ALT_Min_INT	qt	Labs	Labs	alanine transaminase (ALT, minimum, inv-norm transformed)	2_202143032-202241163	EUR,AFR,EAS	1	19	0.993698	rs11688692	0.261331	202189451	T,T,T	C,C,C	0.5487,0.93797,0.5109	0.0215586,0.00955005,0.0347328	0.00222794,0.00863956,0.0182208	21.4208,0.570261,1.24701	9.67647243642109,1.10538615392451,1.90621707060063	ALS2CR12	rs11688692,rs1918881,rs12986657,rs10931940,rs12612166,rs10931939,rs7596930,rs7569952,rs7570324,rs11679181,rs6753887,rs12622439,rs7609223,rs11674814,rs13009885,rs13004870,rs12998984	0.261331,0.181336,0.0373259,0.0369849,0.035834,0.0357967,0.0355874,0.0329948,0.0324552,0.0292304,0.0280609,0.0264856,0.0260505,0.0238041,0.0229073,0.022547,0.0220632	0.890795	1,1,1,1,1,1,1,1,1,1,1,1,1,1,1,1,1	|GTeX_Finemapped=1,|eQTLGen_Finemapped=1,|eQTLGen_Finemapped=1,|GTeX_Finemapped=1|eQTLGen_Finemapped=1,|GTeX_Finemapped=1,|GTeX_Finemapped=1|eQTLGen_Finemapped=1,|GTeX_Finemapped=1|eQTLGen_Finemapped=1,|eQTLGen_Finemapped=1,|eQTLGen_Finemapped=1,|eQTLGen_Finemapped=1,|eQTLGen_Finemapped=1,|eQTLGen_Finemapped=1,|eQTLGen_Finemapped=1,|eQTLGen_Finemapped=1,|eQTLGen_Finemapped=1,|eQTLGen_Finemapped=1,|eQTLGen_Finemapped=1	rs11681399,rs13113	0.0287167,0.0348706	0.0635873	1	0.228032	0.419868	0.00342333	0.0181674	0.00301983	TRUE	FALSE	FALSE	FALSE	FALSE	FALSE	FALSE	TRUE	FALSE
ALT_Min_INT	qt	Labs	Labs	alanine transaminase (ALT, minimum, inv-norm transformed)	2_202143032-202241163	EUR,AFR,EAS	2	7	0.966611	rs9288318	0.498554	202196063	A,A,A	C,C,C	0.6054,0.7784,0.7054	-0.0181484,-0.0234991,-0.0395298	0.00226831,0.00501765,0.0199802	14.908,5.54925,1.31986	-8.0008464451508,-4.68328799338336,-1.97844866417754	ALS2CR12	rs9288318,rs6435079,rs7576018,rs13014235,rs6737085,rs10178982,rs10206231	0.498554,0.176756,0.165737,0.0384735,0.0359118,0.029706,0.0279935	0.973132	1,1,1,1,1,1,1	|GTeX_Finemapped=1|eQTLGen_Finemapped=1,|GTeX_Finemapped=1,|GTeX_Finemapped=1,|Exon=1|eQTLGen_Finemapped=1,|Promoter=1|EpiMap=1,|EpiMap=1|ABC=1,|eQTLGen_Finemapped=1			0	0.879566	0.997071	0.413336	0.00342333	0.0181674	0.00301983	TRUE	TRUE	FALSE	TRUE	FALSE	FALSE	FALSE	TRUE	TRUE
ALT_Min_INT	qt	Labs	Labs	alanine transaminase (ALT, minimum, inv-norm transformed)	2_211540507-211614638	EUR,AFR,EAS	1	2	0.947726	rs715	0.919945	211543055	T,T,T	C,C,C	0.7087,0.8268,0.8462	-0.0217002,-0.0187551,-0.03078	0.00244007,0.00550697,0.0252476	18.2267,3.18049,0.652092	-8.89326945538448,-3.40570222826709,-1.2191257782918	CPS1	rs715,rs1047891	0.919945,0.0800552	1	1,1	|Exon=1,|Exon=1			0	1	0.863397	0.463069	0.00051451	0.000928344	0.179554	TRUE	TRUE	FALSE	TRUE	FALSE	FALSE	FALSE	TRUE	TRUE
ALT_Min_INT	qt	Labs	Labs	alanine transaminase (ALT, minimum, inv-norm transformed)	2_227036911-227178726	EUR,AFR,EAS	1	7	0.992119	rs2943648	0.203373	227100490	G,G,G	A,A,A	0.6233,0.6233,0.93254	0.0209026,0.00756942,0.0162623	0.002288,0.00430071,0.0363143	19.1874,1.10568,0.184235	9.13575174825175,1.76003962136484,0.44782083091234	IRS1	rs2943648,rs2943646,rs2943645,rs2972145,rs2943641,rs2176040,rs2138161	0.203373,0.201184,0.189923,0.18469,0.0819398,0.0670404,0.0376392	0.965789	1,1,1,1,1,1,1	|GTeX_Finemapped=1,|GTeX_Finemapped=1,|GTeX_Finemapped=1,|GTeX_Finemapped=1,|GTeX_Finemapped=1,|GTeX_Finemapped=1,|GTeX_Finemapped=1			0	1	0.610916	0.33518	0.000160261	0.000603422	0.00112463	TRUE	FALSE	FALSE	FALSE	FALSE	FALSE	FALSE	TRUE	FALSE
ALT_Min_INT	qt	Labs	Labs	alanine transaminase (ALT, minimum, inv-norm transformed)	2_233504346-233520942	EUR,AFR,EAS	1	1	1	rs13395911	0.974059	233520254	T,T,A	A,A,T	0.5765,0.6399,0.75	0.0257566,0.0327387,-0.0381879	0.00224376,0.0043413,0.0210346	29.7751,13.332,1.15833	11.4792134631155,7.54122037177804,-1.81548020879884	EFHD1	rs13395911	0.974059	0.974059	1	|GTeX_Finemapped=1|EpiMap=1|ABC=1			0	1	1	0.620464	0.0400726	0.00894806	0.00391628	TRUE	TRUE	FALSE	TRUE	FALSE	FALSE	FALSE	TRUE	TRUE
ALT_Min_INT	qt	Labs	Labs	alanine transaminase (ALT, minimum, inv-norm transformed)	2_36690242-36705579	EUR,AFR,EAS	1	4	0.987838	rs848549	0.58736	36702389	C,T,T	T,C,C	0.7097,0.5628,0.5962	-0.0209665,0.00813153,0.0297013	0.00244254,0.00420117,0.0185633	17.0375,1.27635,0.960195	-8.5838921778149,1.93553938545691,1.60000107739464	CRIM1	rs848549,rs861051,rs848548,rs848546	0.58736,0.209762,0.114024,0.0504902	0.961636	1,1,1,1	|GTeX_Finemapped=1,|GTeX_Finemapped=1|EpiMap=1|ABC=1,|GTeX_Finemapped=1,|GTeX_Finemapped=1|ABC=1			0	1	0.694615	0.542462	0.00219981	0.000313802	0.000266577	TRUE	FALSE	FALSE	FALSE	FALSE	FALSE	FALSE	TRUE	FALSE
ALT_Min_INT	qt	Labs	Labs	alanine transaminase (ALT, minimum, inv-norm transformed)	3_12443844-12473045	EUR,AFR,EAS	1	1	1	rs3103310	0.987022	12473045	A,A,A	G,G,G	0.7843,0.8979,0.504	-0.0186597,-0.00477069,-0.0380573	0.00269548,0.00688272,0.0182171	11.3531,0.311383,1.43535	-6.92258892664757,-0.693140212009206,-2.08909760609537	TSEN2	rs3103310	0.987022	0.987022	1	|GTeX_Finemapped=1			0	1	0.324242	0.719558	0.185395	6.4741e-09	0.00249344	FALSE	FALSE	FALSE	FALSE	FALSE	FALSE	FALSE	FALSE	FALSE
ALT_Min_INT	qt	Labs	Labs	alanine transaminase (ALT, minimum, inv-norm transformed)	3_124925881-124927968	EUR,AFR,EAS	1	14	0.93987	rs6778311	0.209335	124927791	T,C,C	C,T,T	0.6024,0.6762,0.5526	-0.0159387,0.00377999,0.000260774	0.00226536,0.0044536,0.0183181	11.7032,0.402282,0.00496102	-7.03583536391567,0.848749326387641,0.0142358650733428	SLC12A8	rs6778311,rs6438883,rs6762589,rs1563293,rs1563294,rs5852449,rs9872582,rs11710930,rs9816151,rs9833435,rs9833476,rs9838559,rs11718838,rs11718913	0.209335,0.116796,0.116403,0.114543,0.114423,0.105822,0.0293272,0.024349,0.0229845,0.0227877,0.0227872,0.0198698,0.0196336,0.0172171	0.956278	1,1,1,1,1,1,1,1,1,1,1,1,1,1	|GTeX_Finemapped=1|EpiMap=1|ABC=1,|GTeX_Finemapped=1,|GTeX_Finemapped=1|EpiMap=1|ABC=1,|GTeX_Finemapped=1|EpiMap=1|ABC=1,|GTeX_Finemapped=1|EpiMap=1|ABC=1,|ABC=1,|GTeX_Finemapped=1|EpiMap=1|ABC=1,|GTeX_Finemapped=1|EpiMap=1|ABC=1,|GTeX_Finemapped=1|EpiMap=1|ABC=1,|GTeX_Finemapped=1|ABC=1,|GTeX_Finemapped=1|EpiMap=1,|GTeX_Finemapped=1|ABC=1,|GTeX_Finemapped=1|EpiMap=1|ABC=1,|GTeX_Finemapped=1|EpiMap=1|ABC=1			0	1	0.385329	0.356388	0.00239984	0.00406419	0.000495791	TRUE	FALSE	FALSE	FALSE	FALSE	FALSE	FALSE	TRUE	FALSE
ALT_Min_INT	qt	Labs	Labs	alanine transaminase (ALT, minimum, inv-norm transformed)	3_135798658-136412580	EUR,AFR,EAS	1	3	0.877406	rs1711171	0.793911	136020541	C,C,C	T,T,T	0.7555,0.7723,0.8532	0.0335663,0.0269108,0.0231272	0.00257956,0.0049695,0.0257363	37.9828,7.2131,0.433147	13.0124129696537,5.41519267531945,0.89862179101114	PCCB	rs1711171,rs7653249	0.793911,0.078183	0.872094	1,1	|GTeX_Finemapped=1,|GTeX_Finemapped=1	rs61791757	0.120176	0.120176	1	0.999731	0.419317	0.0422622	0.0197364	0.00948604	TRUE	TRUE	FALSE	TRUE	FALSE	FALSE	FALSE	TRUE	TRUE
ALT_Min_INT	qt	Labs	Labs	alanine transaminase (ALT, minimum, inv-norm transformed)	3_135798658-136412580	EUR,AFR,EAS	2	12	0.977105	rs6439629	0.364723	135901270	G,G,G	A,A,A	0.7773,0.8986,0.94147	-0.021774,-0.0303724,0.00422512	0.0026647,0.00690375,0.0388009	15.5154,4.96437,0.0393923	-8.17127631628326,-4.39940611986239,0.108892319508053	PPP2R3A	rs6439629,rs13068210,rs28535121,rs6769762,rs6793835,rs9881400,rs1393787,rs35352346,rs13081671,rs12695644	0.364723,0.246074,0.0407426,0.0381621,0.0267779,0.0149775,0.0141846,0.0124313,0.010917,0.00961413	0.778604	1,0.655,1,0.929,1,0.896,0.865,1,1,1	|eQTLGen_Finemapped=1,|EpiMap=1,|eQTLGen_Finemapped=1,|eQTLGen_Finemapped=1,|eQTLGen_Finemapped=1,|eQTLGen_Finemapped=1,|eQTLGen_Finemapped=1,|GTeX_Finemapped=1|eQTLGen_Finemapped=1,|GTeX_Finemapped=1,|GTeX_Finemapped=1	rs12330335,rs1393786	0.0874283,0.0874807	0.174909	0.985006	0.691121	0.406478	0.0422622	0.0197364	0.00948604	TRUE	FALSE	FALSE	FALSE	FALSE	FALSE	FALSE	TRUE	FALSE
ALT_Min_INT	qt	Labs	Labs	alanine transaminase (ALT, minimum, inv-norm transformed)	3_142652069-142670467	EUR,AFR,EAS	1	3	0.951073	rs6440123	0.483116	142659361	A,A,A	G,G,G	0.6153,0.6747,0.9246	0.0163663,0.0113702,0.0384981	0.00227876,0.00444825,0.0344962	12.1634,1.9753,0.577709	7.18210781302112,2.55610633395155,1.11600987934903	PCOLCE2	rs6440123,rs9821138	0.483116,0.058873	0.541989	0.962,1	|eQTLGen_Finemapped=1,|ABC=1	rs9653945	0.415994	0.415994	1	0.818922	0.37465	0.0158971	0.00554839	0.00724368	TRUE	TRUE	FALSE	TRUE	FALSE	FALSE	FALSE	TRUE	TRUE
ALT_Min_INT	qt	Labs	Labs	alanine transaminase (ALT, minimum, inv-norm transformed)	3_149105824-149124783	EUR,AFR,EAS	1	2	0.994159	rs2059988	0.896351	149116279	G,A,G	A,G,A	0.6809,0.8472,0.626	-0.0240858,0.0175557,-0.0320612	0.00237847,0.00579205,0.018824	23.3756,2.61307,1.05292	-10.1265939868907,3.03099938709093,-1.70320866978326	TM4SF1	rs2059988,rs10935752	0.896351,0.0561643	0.952515	1,0.655	|EpiMap=1,|EpiMap=1			0	1	0.929318	0.372841	0.0175086	0.000410441	0.0035153	TRUE	TRUE	FALSE	TRUE	FALSE	FALSE	FALSE	TRUE	TRUE
ALT_Min_INT	qt	Labs	Labs	alanine transaminase (ALT, minimum, inv-norm transformed)	3_172234017-172294500	EUR,AFR,EAS	1	1	1	rs79287178	1	172294500	G,NA,NA	A,NA,NA	0.97416,NA,NA	0.116756,NA,NA	0.00698782,NA,NA	61.9446,NA,NA	16.7085013638016,NA,NA	TNFSF10	rs79287178	1	1	1	|GTeX_Finemapped=1			0	1	0.5	0.5	0.0214732	0.0106597	0.00480988	TRUE	FALSE	FALSE	FALSE	FALSE	FALSE	FALSE	TRUE	FALSE
ALT_Min_INT	qt	Labs	Labs	alanine transaminase (ALT, minimum, inv-norm transformed)	3_172234017-172294500	EUR,AFR,EAS	2	12	0.904045	rs13101221	0.491312	172262865	G,G,G	T,T,T	0.8877,0.5998,0.8393	0.0396707,0.0120312,0.0177057	0.0035114,0.00425349,0.0248009	28.8706,2.33012,0.323051	11.2976875320385,2.82854785129388,0.713913607973904	TNFSF10	rs13101221,rs9833915,rs9865575,rs9827506,rs16845798,rs9879554,rs16845800,rs73171221,rs13327037,rs6445066,rs73171228	0.491312,0.116131,0.0696137,0.0634814,0.0578534,0.0315925,0.0311985,0.0301686,0.0243703,0.0146702,0.0140755	0.944467	1,1,1,1,1,1,1,1,1,1,1	|EpiMap=1,|EpiMap=1,|EpiMap=1|ABC=1,|EpiMap=1|ABC=1,|EpiMap=1|ABC=1,|ABC=1,|EpiMap=1,|EpiMap=1,|EpiMap=1,|ABC=1,|EpiMap=1	rs140822617	0.0146702	0.0146702	0.999996	0.516384	0.359511	0.0214732	0.0106597	0.00480988	TRUE	FALSE	FALSE	FALSE	FALSE	FALSE	FALSE	TRUE	FALSE
ALT_Min_INT	qt	Labs	Labs	alanine transaminase (ALT, minimum, inv-norm transformed)	3_172234017-172294500	EUR,AFR,EAS	3	1	1	rs3843973	0.956297	172270248	A,A,A	G,G,G	0.6839,0.652,0.5496	0.001653,-0.0230973,-0.00582141	0.00238448,0.00437495,0.0183068	0.311434,6.88745,0.124655	0.693232906126283,-5.2794431936365,-0.317991675224507	TNFSF10	rs3843973	0.956297	0.956297	1	|GTeX_Finemapped=1			0	0.751014	0.994361	0.337921	0.0214732	0.0106597	0.00480988	FALSE	TRUE	FALSE	FALSE	FALSE	FALSE	FALSE	TRUE	FALSE
ALT_Min_INT	qt	Labs	Labs	alanine transaminase (ALT, minimum, inv-norm transformed)	4_103651962-103975060	EUR,AFR,EAS	1	95	0.946655	rs4525977	0.0548789	103828969	C,G,G	G,C,C	0.508,0.8351,0.5069	0.0142022,-0.0130236,-0.00610735	0.00221763,0.00561575,0.0182182	9.82062,1.69061,0.132268	6.40422432957707,-2.31912033121133,-0.33523344787081	CISD2	rs4525977,rs6853193,rs10015289,rs6852141,rs4455415,rs4699033,rs28811632,rs4699034,rs4382039,rs10004342,rs4235407,rs223313,rs6847191,rs223480,rs10003326,rs150899,rs223309,rs223419,rs150897,rs223484,rs12512223,rs223310,rs223475,rs223479,rs6533030,rs223474,rs3774987,rs223472,rs223447,rs223477,rs9685621,rs223455,rs223332,rs223464,rs223356,rs112015614,rs223435,rs223446,rs223326,rs34667257,rs223481,rs223327,rs7375679,rs223463,rs223482,rs4698864,rs6847093,rs223486,rs223451,rs223330,rs7254,rs223478,rs4699049,rs223311,rs4334755,rs2738926,rs223462,rs4698865,rs1080081,rs223476,rs150896,rs223473,rs223338,rs3974603,rs150898,rs4642252	0.0548789,0.0367508,0.029859,0.0296714,0.0294254,0.0203671,0.0180108,0.0153267,0.014675,0.0144286,0.014326,0.0138777,0.0130885,0.0122596,0.0115938,0.0114782,0.0107978,0.0106599,0.0106301,0.00914213,0.00897697,0.00897697,0.00738992,0.00727193,0.00723722,0.00699978,0.00686954,0.00673674,0.00672357,0.00665052,0.00658202,0.00638628,0.00631219,0.0062572,0.00610366,0.0060697,0.00563322,0.00553975,0.00546909,0.00546442,0.00540809,0.00531611,0.00508687,0.00485191,0.00468826,0.00465335,0.00465335,0.0046037,0.00453475,0.00449543,0.00438972,0.00432761,0.00431603,0.00415906,0.00398406,0.00395932,0.00380387,0.00379127,0.0037884,0.00370126,0.00369776,0.00369236,0.00338099,0.00329593,0.00327494,0.00314255	0.623895	0.962,1,1,1,1,1,1,1,1,1,1,1,1,1,1,1,1,1,1,1,1,1,1,1,1,1,1,1,1,1,1,1,0.52,0.655,1,1,1,1,1,1,1,1,1,0.904,1,1,1,1,1,1,1,1,1,1,1,1,0.655,1,1,1,1,1,0.817,1,1,1	|eQTLGen_Finemapped=1,|GTeX_Finemapped=1,|GTeX_Finemapped=1,|GTeX_Finemapped=1,|GTeX_Finemapped=1,|GTeX_Finemapped=1,|eQTLGen_Finemapped=1,|eQTLGen_Finemapped=1,|GTeX_Finemapped=1|eQTLGen_Finemapped=1,|GTeX_Finemapped=1,|GTeX_Finemapped=1|eQTLGen_Finemapped=1,|GTeX_Finemapped=1,|GTeX_Finemapped=1,|GTeX_Finemapped=1,|GTeX_Finemapped=1,|GTeX_Finemapped=1,|eQTLGen_Finemapped=1|ABC=1,|GTeX_Finemapped=1,|GTeX_Finemapped=1,|GTeX_Finemapped=1,|GTeX_Finemapped=1,|ABC=1,|GTeX_Finemapped=1,|GTeX_Finemapped=1,|eQTLGen_Finemapped=1,|GTeX_Finemapped=1,|GTeX_Finemapped=1,|GTeX_Finemapped=1,|GTeX_Finemapped=1,|GTeX_Finemapped=1,|eQTLGen_Finemapped=1,|GTeX_Finemapped=1,|Exon=1|GTeX_Finemapped=1|ABC=1,|EpiMap=1,|GTeX_Finemapped=1,|eQTLGen_Finemapped=1,|eQTLGen_Finemapped=1,|GTeX_Finemapped=1,|GTeX_Finemapped=1,|eQTLGen_Finemapped=1,|GTeX_Finemapped=1,|GTeX_Finemapped=1,|GTeX_Finemapped=1,|GTeX_Finemapped=1|EpiMap=1,|GTeX_Finemapped=1,|eQTLGen_Finemapped=1,|eQTLGen_Finemapped=1,|GTeX_Finemapped=1,|eQTLGen_Finemapped=1,|GTeX_Finemapped=1,|Exon=1,|GTeX_Finemapped=1,|GTeX_Finemapped=1,|Exon=1|GTeX_Finemapped=1,|eQTLGen_Finemapped=1,|ABC=1,|EpiMap=1,|GTeX_Finemapped=1,|GTeX_Finemapped=1,|GTeX_Finemapped=1,|GTeX_Finemapped=1,|GTeX_Finemapped=1,|GTeX_Finemapped=1|ABC=1,|GTeX_Finemapped=1,|GTeX_Finemapped=1,|eQTLGen_Finemapped=1	rs113764232,rs11722779,rs11731885,rs170565,rs17215211,rs223387,rs223390,rs223392,rs223397,rs223400,rs223402,rs223403,rs223412,rs223418,rs223426,rs223434,rs223452,rs223459,rs223468,rs368629,rs384833,rs3974494,rs4698874,rs50034,rs6842179,rs7676736,rs7676765,rs7695096,rs7698608	0.00434246,0.0374846,0.0492876,0.00534056,0.00439394,0.00758464,0.00644075,0.00617227,0.00652475,0.00664602,0.00648344,0.00672913,0.00729107,0.00599419,0.00533511,0.00728392,0.00507246,0.00604327,0.00770663,0.00308725,0.0031161,0.00456665,0.0145526,0.00644075,0.0412624,0.0083772,0.0407287,0.00576517,0.00852269	0.328576	1	0.571047	0.392614	0.0402206	0.0110059	0.00268292	TRUE	FALSE	FALSE	FALSE	FALSE	FALSE	FALSE	TRUE	FALSE
ALT_Min_INT	qt	Labs	Labs	alanine transaminase (ALT, minimum, inv-norm transformed)	4_146775300-146821410	EUR,AFR,EAS	1	4	0.988614	rs35146602	0.600961	146787241	A,A,A	G,G,G	0.839,0.990923,0.5853	-0.020037,-0.0623476,-0.0165213	0.00301654,0.0219733,0.0184875	10.5105,2.34218,0.430029	-6.64237835400824,-2.83742542085167,-0.893647058823529	ZNF827	rs35146602,rs13147616,rs925136,rs4835265	0.600961,0.249765,0.0810465,0.059516	0.991288	1,1,1,1	|EpiMap=1,|Promoter=1|GTeX_Finemapped=1,|EpiMap=1,|GTeX_Finemapped=1			0	1	0.809471	0.459079	0.00382662	0.0151692	0.0241363	TRUE	TRUE	FALSE	TRUE	FALSE	FALSE	FALSE	TRUE	TRUE
ALT_Min_INT	qt	Labs	Labs	alanine transaminase (ALT, minimum, inv-norm transformed)	4_48014480-48054121	EUR,AFR,EAS	1	10	0.930748	rs13121957	0.228925	48043936	A,A,A	G,G,G	0.7813,0.7738,0.8373	-0.0196827,-0.00791829,0.000168846	0.00268207,0.00498111,0.0246774	12.666,0.951129,0.00237738	-7.33862278016607,-1.58966374964616,0.00684213085657322	NIPAL1	rs13121957,rs13116684,rs13145218,rs13150783,rs6447609,rs321632,rs321635,rs35085584,rs4695325	0.228925,0.228548,0.173651,0.164833,0.0455376,0.0219434,0.0206787,0.0180557,0.0160671	0.918239	0.798,1,0.798,0.817,1,0.539,0.534,1,1	|GTeX_Finemapped=1,|Exon=1|GTeX_Finemapped=1,|GTeX_Finemapped=1,|GTeX_Finemapped=1|ABC=1,|ABC=1,|Promoter=0.500|GTeX_Finemapped=1|ABC=1,|Promoter=0.500|GTeX_Finemapped=1|ABC=1,|GTeX_Finemapped=1|ABC=1,|GTeX_Finemapped=1	rs13151608	0.0415538	0.0415538	1	0.257372	0.396217	0.00518394	0.0123752	0.0018257	TRUE	FALSE	FALSE	FALSE	FALSE	FALSE	FALSE	TRUE	FALSE
ALT_Min_INT	qt	Labs	Labs	alanine transaminase (ALT, minimum, inv-norm transformed)	4_77416627-77420407	EUR,AFR,EAS	1	5	0.991545	rs12500824	0.893636	77416627	G,A,G	A,G,A	0.6521,0.6188,0.5288	-0.0229382,0.0166975,-0.0166764	0.00232766,0.00429077,0.0182468	22.184,4.0016,0.442795	-9.85461794248301,3.89149266914796,-0.913935594186378	CCDC158	rs12500824	0.893636	0.893636	1	|EpiMap=1	rs12512288,rs2068062,rs2068063,rs4859683	0.0162085,0.0173645,0.0159478,0.0160361	0.0655569	1	0.987865	0.443996	0.000711367	0.000602196	0.000404257	TRUE	TRUE	FALSE	TRUE	FALSE	FALSE	FALSE	TRUE	TRUE
ALT_Min_INT	qt	Labs	Labs	alanine transaminase (ALT, minimum, inv-norm transformed)	4_88159088-88232510	EUR,AFR,EAS	1	1	1	rs11735092	0.999998	88226231	T,T,T	C,C,C	0.5895,0.851,0.6558	0.0290517,0.0224482,0.0203117	0.00225374,0.00585233,0.0191709	37.2928,3.90249,0.538547	12.8904398910256,3.83577139361588,1.05950685674642	HSD17B13	rs11735092	0.999998	0.999998	0.991	|Exon=1|GTeX_Finemapped=1			0	1	0.915711	0.52089	0.0284947	0.0253492	0.0239832	TRUE	TRUE	FALSE	TRUE	FALSE	FALSE	FALSE	TRUE	TRUE
ALT_Min_INT	qt	Labs	Labs	alanine transaminase (ALT, minimum, inv-norm transformed)	4_88159088-88232510	EUR,AFR,EAS	2	3	0.86456	rs4583723	0.620749	88161312	A,T,T	T,A,A	0.5865,0.7163,0.5794	0.0256618,-0.0114393,0.00911228	0.00225129,0.00462285,0.0184506	29.3723,1.87478,0.206632	11.398709184512,-2.47451247606996,0.493874453947297	KLHL8	rs4583723	0.620749	0.620749	1	|Promoter=1	rs10020067,rs6847980	0.197414,0.168027	0.365441	0.99922	0.714601	0.382066	0.0284947	0.0253492	0.0239832	TRUE	FALSE	FALSE	FALSE	FALSE	FALSE	FALSE	TRUE	FALSE
ALT_Min_INT	qt	Labs	Labs	alanine transaminase (ALT, minimum, inv-norm transformed)	4_88159088-88232510	EUR,AFR,EAS	3	1	1	rs62305723	0.999972	88231429	G,NA,NA	A,NA,NA	0.93837,NA,NA	0.023193,NA,NA	0.0046102,NA,NA	6.31119,NA,NA	5.03080126675632,NA,NA	HSD17B13	rs62305723	0.999972	0.999972	1	|Exon=1			0	0.999903	0.499963	0.499978	0.0284947	0.0253492	0.0239832	TRUE	FALSE	FALSE	FALSE	FALSE	FALSE	FALSE	TRUE	FALSE
ALT_Min_INT	qt	Labs	Labs	alanine transaminase (ALT, minimum, inv-norm transformed)	4_99893603-99978440	EUR,AFR,EAS	1	7	0.92489	rs3018052	0.687915	99914631	G,G,NA	A,A,NA	0.7684,0.95386,NA	-0.0166126,-0.0284056,NA	0.00262809,0.00993358,NA	9.58572,2.37239,NA	-6.32116860533696,-2.85955315203582,NA	ADH4	rs3018052	0.687915	0.687915	1	|GTeX_Finemapped=1	rs1230161,rs1230162,rs1230171,rs1230202,rs1230210,rs3018051	0.018218,0.0328734,0.108562,0.0377831,0.0478679,0.0223004	0.267605	1	0.954272	0.516087	0.0159037	0.00742002	0.00460406	TRUE	TRUE	FALSE	TRUE	FALSE	FALSE	FALSE	TRUE	TRUE
ALT_Min_INT	qt	Labs	Labs	alanine transaminase (ALT, minimum, inv-norm transformed)	5_156705880-156790437	EUR,AFR,EAS	1	9	0.974704	rs7728460	0.411633	156713616	A,A,A	G,G,G	0.828,0.5635,0.7014	0.0214794,-0.00229072,0.0194	0.00293781,0.00420192,0.0199025	12.5777,0.232366,0.481903	7.31136458790732,-0.545160307668875,0.974751915588494	ADAM19	rs7728460,rs6890694,rs10463005	0.411633,0.197678,0.0214715	0.630783	1,0.789,1	|GTeX_Finemapped=1,|GTeX_Finemapped=1,|GTeX_Finemapped=1	rs10038502,rs10077470,rs10214194,rs11739823,rs11747736,rs2288069	0.0677329,0.0163356,0.0179774,0.0161567,0.0512463,0.15862	0.328069	1	0.28293	0.450176	0.0183591	0.00591281	0.0159769	TRUE	FALSE	FALSE	FALSE	FALSE	FALSE	FALSE	TRUE	FALSE
ALT_Min_INT	qt	Labs	Labs	alanine transaminase (ALT, minimum, inv-norm transformed)	5_157943967-158030813	EUR,AFR,EAS	1	1	1	rs2434612	0.999997	158022041	A,G,A	G,A,G	0.7903,0.559,0.6895	-0.0179516,0.00662347,-0.0294608	0.00272338,0.00419722,0.019685	10.3616,0.940999,0.871291	-6.59166183198819,1.57806119288481,-1.49661163322327	THG1L	rs2434612	0.999997	0.999997	1	|ABC=1			0	1	0.515617	0.384804	0.16687	0.000106341	6.4741e-09	FALSE	FALSE	FALSE	FALSE	FALSE	FALSE	FALSE	FALSE	FALSE
ALT_Min_INT	qt	Labs	Labs	alanine transaminase (ALT, minimum, inv-norm transformed)	5_55794632-55816081	EUR,AFR,EAS	1	3	0.98762	rs465002	0.667754	55808475	T,C,C	C,T,T	0.7087,0.5469,0.5119	0.0182677,-0.0108377,-0.0443691	0.00244007,0.00418635,0.0182216	13.1506,2.01635,1.82701	7.48654751707943,-2.58881842177553,-2.43497277955833	AC022431.2	rs465002,rs256904	0.667754,0.183649	0.851403	1,1	|ABC=1,|EpiMap=1	rs467022	0.10209	0.10209	1	0.827573	0.593556	0.0299085	0.00841855	0.0127519	TRUE	TRUE	FALSE	TRUE	FALSE	FALSE	FALSE	TRUE	TRUE
ALT_Min_INT	qt	Labs	Labs	alanine transaminase (ALT, minimum, inv-norm transformed)	6_116316103-116454588	EUR,AFR,EAS	1	20	0.993935	rs9400887	0.090945	116421127	A,A,G	G,G,A	0.5785,0.97352,0.7679	-0.0156529,-0.0176475,0.0138199	0.00224519,0.0129794,0.0215747	11.5044,0.759602,0.282488	-6.97174849344599,-1.35965452948518,0.640560471292764	NT5DC1	rs9400887,rs9374591,rs7773423,rs2104032,rs1338668,rs1933736,rs4946136,rs6932852,rs1538385,rs3798232,rs4946132,rs6934962,rs2351285,rs1890426	0.090945,0.0865883,0.0739552,0.0722371,0.0647297,0.0638335,0.0597679,0.0573178,0.034442,0.0332697,0.0252567,0.0244264,0.0236441,0.0235959	0.734009	1,1,0.882,1,1,1,1,1,1,1,1,1,1,0.721	|Promoter=1|GTeX_Finemapped=1|ABC=1,|GTeX_Finemapped=1,|GTeX_Finemapped=1,|GTeX_Finemapped=1,|GTeX_Finemapped=1,|GTeX_Finemapped=1,|GTeX_Finemapped=1,|GTeX_Finemapped=1,|GTeX_Finemapped=1,|GTeX_Finemapped=1,|GTeX_Finemapped=1,|GTeX_Finemapped=1,|GTeX_Finemapped=1,|GTeX_Finemapped=1	rs3756772,rs3798233,rs3822855,rs3822856,rs4946137,rs952373	0.0244784,0.0273266,0.0277353,0.0333381,0.0501179,0.0696571	0.232653	1	0.353115	0.421209	0.0199816	0.0514291	0.0183485	TRUE	FALSE	FALSE	FALSE	FALSE	FALSE	FALSE	TRUE	FALSE
ALT_Min_INT	qt	Labs	Labs	alanine transaminase (ALT, minimum, inv-norm transformed)	6_130345791-130350294	EUR,AFR,EAS	1	1	1	rs6926186	0.999964	130350294	A,A,A	G,G,G	0.7058,0.7723,0.93849	0.0194201,0.0058241,0.0336157	0.00243299,0.0049695,0.0379094	14.8417,0.617607,0.425713	7.98198923957764,1.1719690109669,0.886737853935963	L3MBTL3	rs6926186	0.999964	0.999964	1	|ABC=1|Cicero=1			0	1	0.556332	0.44162	6.4741e-09	0.944446	6.4741e-09	TRUE	FALSE	FALSE	FALSE	FALSE	FALSE	FALSE	TRUE	FALSE
ALT_Min_INT	qt	Labs	Labs	alanine transaminase (ALT, minimum, inv-norm transformed)	6_158956353-158967384	EUR,AFR,EAS	1	2	0.997962	rs2033969	0.926931	158966296	T,T,G	G,G,T	0.6879,0.5159,0.5486	0.0167153,-0.00541901,-0.0326013	0.00239273,0.00417001,0.0183031	11.5481,0.712724,1.12562	6.98586969695703,-1.29951966542047,-1.78119007162721	TMEM181	rs2033969,rs2033971	0.926931,0.0383394	0.96527	1,1	|ABC=1,|ABC=1			0	1	0.443712	0.610446	0.0795348	0.274348	0.0449402	TRUE	FALSE	FALSE	FALSE	FALSE	FALSE	FALSE	TRUE	FALSE
ALT_Min_INT	qt	Labs	Labs	alanine transaminase (ALT, minimum, inv-norm transformed)	6_31347204-31351556	EUR,AFR,EAS	1	2	1	rs9266669	0.502579	31348077	G,G,G	A,A,A	0.8807,0.95008,0.92857	0.0168319,0.0100545,0.006284	0.00342034,0.00956907,0.0353661	6.06524,0.532563,0.0660216	4.92111895308653,1.05072906771504,0.177684279578466	VARS	rs9266669,rs2596570	0.502579,0.497421	1	1,1	|GTeX_Finemapped=1,|GTeX_Finemapped=1			0	1	0.331881	0.338108	0.0817766	0.000252466	0.000743875	TRUE	FALSE	FALSE	FALSE	FALSE	FALSE	FALSE	TRUE	FALSE
ALT_Min_INT	qt	Labs	Labs	alanine transaminase (ALT, minimum, inv-norm transformed)	6_31347204-31351556	EUR,AFR,EAS	2	1	1	rs2507980	1	31347877	G,G,G	A,A,A	0.8976,0.8328,0.96925	-0.0201734,-0.0187047,-0.0232	0.00365689,0.00558468,0.0527587	7.46128,3.0914,0.180373	-5.51654547990232,-3.34928769419197,-0.4397379010476	LSM2	rs2507980	1	1	1	|EpiMap=1			0	1	0.999937	0.308513	0.0817766	0.000252466	0.000743875	TRUE	TRUE	FALSE	TRUE	FALSE	FALSE	FALSE	TRUE	TRUE
ALT_Min_INT	qt	Labs	Labs	alanine transaminase (ALT, minimum, inv-norm transformed)	7_22768707-22811384	EUR,AFR,EAS	1	16	0.97873	rs7791032	0.0970983	22793338	G,G,NA	A,A,NA	0.6034,0.98336,NA	0.0147594,0.0405367,NA	0.00226633,0.0162912,NA	10.1311,1.89153,NA	6.51246729293616,2.48825746415243,NA	STEAP1B	rs7791032,rs10950916,rs7801406,rs2390715,rs35436671,rs12700390,rs13311155,rs13311199,rs12537614,rs1829927,rs1581497,rs6969258,rs4722169,rs4722171,rs12700391,rs7808457	0.0970983,0.0637305,0.0632075,0.0628215,0.0615415,0.0601691,0.0596206,0.0596206,0.0595873,0.0590726,0.0582302,0.0569729,0.0537157,0.053198,0.0506245,0.0411281	0.960339	1,1,1,1,1,1,1,1,1,1,1,1,1,1,1,1	|GTeX_Finemapped=1,|GTeX_Finemapped=1,|GTeX_Finemapped=1|eQTLGen_Finemapped=1,|eQTLGen_Finemapped=1,|GTeX_Finemapped=1,|GTeX_Finemapped=1,|GTeX_Finemapped=1|eQTLGen_Finemapped=1,|GTeX_Finemapped=1|eQTLGen_Finemapped=1,|GTeX_Finemapped=1|eQTLGen_Finemapped=1,|GTeX_Finemapped=1,|GTeX_Finemapped=1,|eQTLGen_Finemapped=1,|GTeX_Finemapped=1|eQTLGen_Finemapped=1,|GTeX_Finemapped=1|eQTLGen_Finemapped=1,|GTeX_Finemapped=1,|GTeX_Finemapped=1|EpiMap=1			0	1	0.580604	0.499983	0.000523618	0.0120083	0.0115384	TRUE	FALSE	FALSE	FALSE	FALSE	FALSE	FALSE	TRUE	FALSE
ALT_Min_INT	qt	Labs	Labs	alanine transaminase (ALT, minimum, inv-norm transformed)	7_22768707-22811384	EUR,AFR,EAS	2	2	0.805193	rs2069852	0.694633	22772260	G,G,A	A,A,G	0.97117,0.91831,0.7034	-0.0202755,-0.0339326,0.00409663	0.00662572,0.00760865,0.019941	2.65513,5.08586,0.0771549	-3.0601202586285,-4.45973990129655,0.205437540745198	IL6	rs2069852,rs34328912	0.694633,0.300805	0.995438	1,1	|EpiMap=1|ABC=1,|EpiMap=1			0	0.595333	0.985644	0.307891	0.000523618	0.0120083	0.0115384	FALSE	TRUE	FALSE	FALSE	FALSE	FALSE	FALSE	TRUE	FALSE
ALT_Min_INT	qt	Labs	Labs	alanine transaminase (ALT, minimum, inv-norm transformed)	7_72846744-73052057	EUR,AFR,EAS	1	3	0.971979	rs13234131	0.517923	73025975	A,A,A	G,G,G	0.8847,0.97579,0.8839	-0.0322714,-0.044534,-0.0411794	0.00347129,0.0135585,0.0284326	19.8389,2.99084,0.831125	-9.29665916705317,-3.28458162776118,-1.44831636923813	MLXIPL	rs13234131,rs3812316,rs13240065	0.517923,0.409791,0.042939	0.970653	1,1,1	|GTeX_Finemapped=1,|Exon=1|GTeX_Finemapped=1,|GTeX_Finemapped=1|ABC=1			0	1	0.971752	0.508947	0.0192858	0.072275	0.00985728	TRUE	TRUE	FALSE	TRUE	FALSE	FALSE	FALSE	TRUE	TRUE
ALT_Min_INT	qt	Labs	Labs	alanine transaminase (ALT, minimum, inv-norm transformed)	7_72846744-73052057	EUR,AFR,EAS	2	4	0.899065	rs67156726	0.403194	73017645	G,NA,NA	A,NA,NA	0.9672,NA,NA	-0.0293445,NA,NA	0.00622455,NA,NA	5.61526,NA,NA	-4.7143166975926,NA,NA	MLXIPL	rs67156726,rs72649044,rs73137078,rs12539160	0.403194,0.342022,0.187983,0.0323692	0.965568	1,1,1,1	|ABC=1,|ABC=1,|ABC=1,|Exon=1			0	0.994995	0.499144	0.499766	0.0192858	0.072275	0.00985728	TRUE	FALSE	FALSE	FALSE	FALSE	FALSE	FALSE	TRUE	FALSE
ALT_Min_INT	qt	Labs	Labs	alanine transaminase (ALT, minimum, inv-norm transformed)	7_86804869-87256225	EUR,AFR,EAS	1	4	1	rs59934297	0.25502	87116469	T,T,T	G,G,G	0.8598,0.7194,0.7183	0.0330436,0.00478757,-0.00234966	0.00319323,0.00463829,0.0202483	24.3694,0.520013,0.0420965	10.3480175245754,1.03218427480817,-0.116042334418198	ABCB4	rs58083477,rs59616301,rs59934297,rs7805184	0.25502,0.25502,0.25502,0.228349	0.993409	1,1,1,1	|eQTLGen_Finemapped=1,|eQTLGen_Finemapped=1,|eQTLGen_Finemapped=1,|eQTLGen_Finemapped=1			0	1	0.999969	0.221226	0.0241065	0.0585555	0.0046313	TRUE	TRUE	FALSE	TRUE	FALSE	FALSE	FALSE	TRUE	TRUE
ALT_Min_INT	qt	Labs	Labs	alanine transaminase (ALT, minimum, inv-norm transformed)	7_86804869-87256225	EUR,AFR,EAS	2	1	1	rs28381853	0.99995	87194105	G,G,NA	A,A,NA	0.97813,0.96218,NA	0.00491162,-0.0990198,NA	0.0075802,0.0109244,NA	0.286497,18.9008,NA	0.647953879844859,-9.06409505327524,NA	ABCB1	rs28381853	0.99995	0.99995	1	|EpiMap=1			0	0.275421	1	0.5	0.0241065	0.0585555	0.0046313	FALSE	TRUE	FALSE	FALSE	FALSE	FALSE	FALSE	TRUE	FALSE
ALT_Min_INT	qt	Labs	Labs	alanine transaminase (ALT, minimum, inv-norm transformed)	7_86804869-87256225	EUR,AFR,EAS	3	1	1	rs45575636	0.999998	87060844	C,C,NA	T,T,NA	0.991054,0.992436,NA	-0.0585739,-0.0491908,NA	0.0117744,0.0240525,NA	6.18469,1.38891,NA	-4.97468236173393,-2.04514291653674,NA	ABCB4	rs45575636	0.999998	0.999998	1	|Exon=1			0	1	0.100894	0.5	0.0241065	0.0585555	0.0046313	TRUE	FALSE	FALSE	FALSE	FALSE	FALSE	FALSE	TRUE	FALSE
ALT_Min_INT	qt	Labs	Labs	alanine transaminase (ALT, minimum, inv-norm transformed)	7_86804869-87256225	EUR,AFR,EAS	4	3	1	rs45488695	0.465638	87101581	NA,C,NA	NA,A,NA	NA,0.90772,NA	NA,0.0460931,NA	NA,0.00720041,NA	NA,9.81274,NA	NA,6.40145491715055,NA	ABCB4	rs45488695,rs45454596,rs45529340	0.465638,0.342959,0.187355	0.995952	1,1,1	|ABC=1,|EpiMap=1|ABC=1,|Promoter=1|ABC=1			0	0.5	0.999999	0.5	0.0241065	0.0585555	0.0046313	FALSE	TRUE	FALSE	FALSE	FALSE	FALSE	FALSE	TRUE	FALSE
ALT_Min_INT	qt	Labs	Labs	alanine transaminase (ALT, minimum, inv-norm transformed)	8_10328396-10828396	EUR,AFR,EAS	1	3	0.986672	rs4489291	0.352949	10576626	A,A,A	T,T,T	0.7157,0.8094,0.6974	0.0162098,0.00999,-0.0059281	0.00245781,0.00530572,0.0198271	10.3719,1.2239,0.116368	6.59522094873078,1.88287357794984,-0.298989766531666	C8orf74	rs4489291,rs12679869	0.352949,0.296526	0.649475	1,1	|EpiMap=1,|EpiMap=1|ABC=1	rs13271462	0.326519	0.326519	0.999993	0.623447	0.192472	0.216373	0.122348	0.0605093	FALSE	FALSE	FALSE	FALSE	FALSE	FALSE	FALSE	FALSE	FALSE
ALT_Min_INT	qt	Labs	Labs	alanine transaminase (ALT, minimum, inv-norm transformed)	8_103587226-103688381	EUR,AFR,EAS	1	3	0.995922	rs4734654	0.364438	103669991	A,A,A	G,G,G	0.6531,0.7466,0.8284	0.0186356,0.0259201,0.0424109	0.00232922,0.00479115,0.0241577	14.9078,7.20048,1.1015	8.00078996402229,5.40999551255962,1.75558517574107	KLF10	rs4734654,rs1434281,rs7835270	0.364438,0.353543,0.247282	0.965263	1,1,1	|GTeX_Finemapped=1|eQTLGen_Finemapped=1|ABC=1,|GTeX_Finemapped=1|ABC=1,|Promoter=1|GTeX_Finemapped=1|eQTLGen_Finemapped=1|ABC=1			0	1	0.996193	0.608772	0.0493244	0.0471066	0.00822798	TRUE	TRUE	FALSE	TRUE	FALSE	FALSE	FALSE	TRUE	TRUE
ALT_Min_INT	qt	Labs	Labs	alanine transaminase (ALT, minimum, inv-norm transformed)	8_103587226-103688381	EUR,AFR,EAS	2	1	1	rs144130021	0.993322	103595396	A,A,A	G,G,G	0.99006,0.95688,0.990079	-0.0200702,0.0477392,0.0874733	0.0111758,0.0102593,0.0919013	1.13956,5.48578,0.467005	-1.79586248859142,4.6532609437291,0.951817874175882	NCALD	rs144130021	0.993322	0.993322	1	|GTeX_Finemapped=1			0	0.741082	0.993074	0.367994	0.0493244	0.0471066	0.00822798	FALSE	TRUE	FALSE	FALSE	FALSE	FALSE	FALSE	TRUE	FALSE
ALT_Min_INT	qt	Labs	Labs	alanine transaminase (ALT, minimum, inv-norm transformed)	8_126475770-126506694	EUR,AFR,EAS	1	2	1	rs6982502	0.598111	126479362	T,T,T	C,C,C	0.5179,0.92436,0.5784	-0.0427918,-0.0156919,0.0121719	0.00221877,0.00788117,0.0184446	82.1548,1.33279,0.293019	-19.2862712223439,-1.99106224075867,0.659916723593897	ZNF572	rs6982502	0.598111	0.598111	0.655	|EpiMap=1	rs2001846	0.386001	0.386001	1	0.507877	0.397762	0.0433547	0.00665038	0.00122148	TRUE	FALSE	FALSE	FALSE	FALSE	FALSE	FALSE	TRUE	FALSE
ALT_Min_INT	qt	Labs	Labs	alanine transaminase (ALT, minimum, inv-norm transformed)	8_126475770-126506694	EUR,AFR,EAS	2	2	0.992714	rs55921265	0.872963	126503915	G,G,G	A,A,A	0.7793,0.9826,0.8304	-0.0135298,0.000959761,-0.00476557	0.00267331,0.0159376,0.0242704	6.37993,0.0213719,0.0734858	-5.06106661778843,0.0602199201887361,-0.196353170940734	TRIB1	rs55921265,rs35309034	0.872963,0.126829	0.999792	1,1	|ABC=1,|EpiMap=1			0	1	0.285592	0.388131	0.0433547	0.00665038	0.00122148	TRUE	FALSE	FALSE	FALSE	FALSE	FALSE	FALSE	TRUE	FALSE
ALT_Min_INT	qt	Labs	Labs	alanine transaminase (ALT, minimum, inv-norm transformed)	8_126475770-126506694	EUR,AFR,EAS	3	2	0.997541	rs2954032	0.935902	126493392	G,G,G	A,A,A	0.675,0.90847,0.7262	-0.0432749,-0.0142164,0.0168739	0.00236706,0.00722687,0.0204263	73.9399,1.30835,0.388537	-18.2821305754818,-1.96715867311851,0.826086956521739	TRIB1	rs2954032,rs55748921	0.935902,0.0497087	0.985611	1,1	|EpiMap=1|Cicero=1,|Cicero=1			0	1	0.420559	0.410967	0.0433547	0.00665038	0.00122148	TRUE	FALSE	FALSE	FALSE	FALSE	FALSE	FALSE	TRUE	FALSE
ALT_Min_INT	qt	Labs	Labs	alanine transaminase (ALT, minimum, inv-norm transformed)	8_145708959-145956533	EUR,AFR,EAS	1	1	1	rs147998249	1	145732180	G,NA,NA	C,NA,NA	0.994036,NA,NA	0.74027,NA,NA	0.014399,NA,NA	inf,NA,NA	51.4112091117439,NA,NA	GPT	rs147998249	1	1	0.99	|Exon=1|EpiMap=1			0	1	0.5	0.5	0.526284	0.1381	0.0275584	FALSE	FALSE	FALSE	FALSE	FALSE	FALSE	FALSE	FALSE	FALSE
ALT_Min_INT	qt	Labs	Labs	alanine transaminase (ALT, minimum, inv-norm transformed)	8_18246053-18282880	EUR,AFR,EAS	1	2	1	rs4646249	0.523191	18260431	G,G,T	T,T,G	0.7177,0.7474,0.7044	0.0191419,0.0107737,-0.026437	0.00246307,0.00479616,0.0199606	14.1105,1.60759,0.732007	7.77156150657513,2.24631788764345,-1.32445918459365	NAT2	rs4646249,rs4646250	0.523191,0.476112	0.999303	1,1	|EpiMap=1,|EpiMap=1			0	1	0.621902	0.512253	0.00661844	0.001803	0.00379719	TRUE	FALSE	FALSE	FALSE	FALSE	FALSE	FALSE	TRUE	FALSE
ALT_Min_INT	qt	Labs	Labs	alanine transaminase (ALT, minimum, inv-norm transformed)	8_21911231-21937870	EUR,AFR,EAS	1	1	1	rs900776	0.999354	21918089	A,C,A	C,A,C	0.8191,0.5484,0.9504	-0.0202722,0.0257975,0.0191049	0.00288015,0.00418756,0.0419508	11.7117,9.13956,0.18788	-7.03859174001354,6.16050874494933,0.455412054120541	DMTN	rs900776	0.999354	0.999354	1	|GTeX_Finemapped=1|ABC=1			0	1	1	0.342691	0.0411857	0.00726754	0.0395248	TRUE	TRUE	FALSE	TRUE	FALSE	FALSE	FALSE	TRUE	TRUE
ALT_Min_INT	qt	Labs	Labs	alanine transaminase (ALT, minimum, inv-norm transformed)	8_22626739-23126739	EUR,AFR,EAS	1	1	1	rs2241261	0.999739	22876739	T,C,C	C,T,T	0.5209,0.6377,0.6339	-0.016527,-0.0032686,-0.00312081	0.00221928,0.00433555,0.0189071	13.02,0.345914,0.0610319	-7.44700984102952,-0.753906655441639,-0.16506021547461	RHOBTB2	rs2241261	0.999739	0.999739	1	|ABC=1			0	1	0.292207	0.273567	0.133616	0.146622	0.0236025	FALSE	FALSE	FALSE	FALSE	FALSE	FALSE	FALSE	FALSE	FALSE
ALT_Min_INT	qt	Labs	Labs	alanine transaminase (ALT, minimum, inv-norm transformed)	8_22626739-23126739	EUR,AFR,EAS	2	5	0.997934	rs4872078	0.346711	23059280	G,G,T	T,T,G	0.5457,0.7322,0.97321	0.0142961,0.00113646,0.0810497	0.00222666,0.00470616,0.0564085	9.86675,0.0919549,0.821698	6.42042341444136,0.241483502473354,1.43683487417676	TNFRSF10D	rs4872078,rs7016170,rs7820865	0.346711,0.116439,0.114907	0.578057	0.882,1,1	|GTeX_Finemapped=1,|GTeX_Finemapped=1,|GTeX_Finemapped=1	rs17620,rs20575	0.127463,0.276229	0.403692	0.999976	0.21933	0.484625	0.133616	0.146622	0.0236025	FALSE	FALSE	FALSE	FALSE	FALSE	FALSE	FALSE	FALSE	FALSE
ALT_Min_INT	qt	Labs	Labs	alanine transaminase (ALT, minimum, inv-norm transformed)	8_63862337-63930559	EUR,AFR,EAS	1	22	0.981387	rs72658344	0.137279	63928087	C,C,C	T,T,T	0.90656,0.96974,0.9127	0.0299124,0.032211,-0.0183793	0.00380924,0.0121654,0.0322673	14.3899,2.09138,0.244924	7.85259001795634,2.64775510875105,-0.569595224887115	GGH	rs72658344,rs72656550,rs17192653,rs113252212,rs10504360,rs62510063,rs62510062,rs62510064,rs62510061,rs17279355,rs55800505,rs62510060,rs61629446,rs17279320,rs6983643,rs17279558,rs112685605,rs62508108,rs62508123,rs16930066,rs16930072	0.137279,0.0962882,0.0962673,0.0750308,0.0525809,0.0492351,0.0490373,0.0490373,0.0489227,0.0473443,0.0467961,0.0426151,0.0216094,0.0214184,0.0189262,0.018051,0.016857,0.0168532,0.0121351,0.0112485,0.0112475	0.93878	1,1,1,1,1,1,1,1,1,1,1,1,1,0.798,1,1,1,1,1,1,1	|GTeX_Finemapped=1|eQTLGen_Finemapped=1,|GTeX_Finemapped=1,|GTeX_Finemapped=1,|GTeX_Finemapped=1,|GTeX_Finemapped=1,|GTeX_Finemapped=1|EpiMap=1,|GTeX_Finemapped=1,|GTeX_Finemapped=1,|GTeX_Finemapped=1,|GTeX_Finemapped=1|eQTLGen_Finemapped=1|ABC=1,|GTeX_Finemapped=1,|GTeX_Finemapped=1,|GTeX_Finemapped=1,|GTeX_Finemapped=1,|GTeX_Finemapped=1,|Exon=1|GTeX_Finemapped=1|eQTLGen_Finemapped=1,|GTeX_Finemapped=1,|GTeX_Finemapped=1,|GTeX_Finemapped=1,|GTeX_Finemapped=1|eQTLGen_Finemapped=1,|GTeX_Finemapped=1|eQTLGen_Finemapped=1	rs17193714	0.01342	0.01342	1	0.456343	0.442375	0.0143482	0.00504564	0.0114231	TRUE	FALSE	FALSE	FALSE	FALSE	FALSE	FALSE	TRUE	FALSE
ALT_Min_INT	qt	Labs	Labs	alanine transaminase (ALT, minimum, inv-norm transformed)	8_9178268-9194985	EUR,AFR,EAS	1	1	1	rs4841132	0.999643	9183596	G,G,G	A,A,A	0.92644,0.8843,0.9881	-0.0569956,-0.0423496,-0.145787	0.00424691,0.00651509,0.0839964	40.3384,10.0958,1.08287	-13.4204868951779,-6.5002325370793,-1.73563390811987	TNKS	rs4841132	0.999643	0.999643	1	|GTeX_Finemapped=1			0	1	1	0.633119	8.79999e-05	0.0025216	0.0301118	TRUE	TRUE	FALSE	TRUE	FALSE	FALSE	FALSE	TRUE	TRUE
ALT_Min_INT	qt	Labs	Labs	alanine transaminase (ALT, minimum, inv-norm transformed)	8_9178268-9194985	EUR,AFR,EAS	2	1	1	rs732839	0.999697	9194172	G,G,A	A,A,G	0.7614,0.8048,0.5804	0.0178449,-0.00166766,0.0128112	0.00260113,0.00525779,0.0184567	11.1634,0.124298,0.311932	6.86044142353516,-0.317178890750677,0.694121917785953	PPP1R3B	rs732839	0.999697	0.999697	1	|EpiMap=1			0	0.998377	0.230083	0.465511	8.79999e-05	0.0025216	0.0301118	TRUE	FALSE	FALSE	FALSE	FALSE	FALSE	FALSE	TRUE	FALSE
ALT_Min_INT	qt	Labs	Labs	alanine transaminase (ALT, minimum, inv-norm transformed)	8_9178268-9194985	EUR,AFR,EAS	3	3	0.848991	rs56731460	0.67438	9194670	G,G,G	A,A,A	0.7932,0.93873,0.6716	0.0121561,0.0159265,-0.00968894	0.00273739,0.00868946,0.0193945	5.04747,1.17507,0.20945	4.44076291650075,1.83285267438943,-0.499571528010518	PPP1R3B	rs56731460	0.67438	0.67438	1	|EpiMap=1	rs12546815,rs17149760	0.0504899,0.250979	0.301469	0.891703	0.248067	0.422118	8.79999e-05	0.0025216	0.0301118	TRUE	FALSE	FALSE	FALSE	FALSE	FALSE	FALSE	TRUE	FALSE
ALT_Min_INT	qt	Labs	Labs	alanine transaminase (ALT, minimum, inv-norm transformed)	9_117112814-117176306	EUR,AFR,EAS	1	1	1	rs10733608	1	117148430	G,G,G	T,T,T	0.5288,0.7307,0.5407	0.0418971,0.0184324,0.0581693	0.00222103,0.00469785,0.0182771	78.6454,4.05926,2.83581	18.8638154369819,3.92358206413572,3.18263291222349	AKNA	rs10733608	1	1	1	|ABC=1			0	1	1	0.967434	0.0525869	0.0138884	0.0110255	TRUE	TRUE	TRUE	TRUE	TRUE	TRUE	TRUE	TRUE	TRUE
ALT_Min_INT	qt	Labs	Labs	alanine transaminase (ALT, minimum, inv-norm transformed)	9_117112814-117176306	EUR,AFR,EAS	2	1	1	rs2763195	1	117148357	NA,G,NA	NA,A,NA	NA,0.6899,NA	NA,0.044134,NA	NA,0.0045055,NA	NA,21.9295,NA	NA,9.79558317611808,NA	AKNA	rs2763195	1	1	1	|ABC=1			0	0.5	1	0.5	0.0525869	0.0138884	0.0110255	FALSE	TRUE	FALSE	FALSE	FALSE	FALSE	FALSE	TRUE	FALSE
ALT_Min_INT	qt	Labs	Labs	alanine transaminase (ALT, minimum, inv-norm transformed)	9_117112814-117176306	EUR,AFR,EAS	3	5	0.71658	rs726891	0.551291	117113207	NA,G,NA	NA,A,NA	NA,0.90469,NA	NA,-0.0566067,NA	NA,0.00709689,NA	NA,14.8216,NA	NA,-7.97626847816438,NA	AKNA	rs726891,rs60819454,rs73656092,rs59608349,rs56698173	0.551291,0.20562,0.0755518,0.0693129,0.0503679	0.952144	1,1,1,1,1	|Exon=1,|Exon=1|EpiMap=1,|Exon=1|EpiMap=1,|ABC=1,|ABC=1			0	0.48228	0.878587	0.488693	0.0525869	0.0138884	0.0110255	FALSE	TRUE	FALSE	FALSE	FALSE	FALSE	FALSE	TRUE	FALSE
ALT_Min_INT	qt	Labs	Labs	alanine transaminase (ALT, minimum, inv-norm transformed)	9_135895414-136395414	EUR,AFR,EAS	1	9	1	rs8176746	0.142064	136131322	G,G,G	T,T,T	0.91551,0.8306,0.8065	-0.0230826,-0.0320346,-0.00605011	0.00398629,0.00555564,0.0230564	8.1538,8.09093,0.100722	-5.79049692822148,-5.76614035466661,-0.262404798667615	ABO	rs8176746,rs8176693,rs8176747,rs8176749,rs1137827,rs8176759,rs8176741,rs8176743,rs8176672	0.142064,0.137729,0.130709,0.125739,0.109925,0.109925,0.0940742,0.0887739,0.032619	0.971558	1,1,1,1,1,1,1,1,1	|Exon=1|GTeX_Finemapped=1|EpiMap=1,|GTeX_Finemapped=1|EpiMap=1,|Exon=1|GTeX_Finemapped=1|EpiMap=1,|Exon=1|GTeX_Finemapped=1|EpiMap=1,|GTeX_Finemapped=1,|GTeX_Finemapped=1,|Exon=1|GTeX_Finemapped=1|EpiMap=1,|Exon=1|GTeX_Finemapped=1|EpiMap=1,|GTeX_Finemapped=1			0	1	0.999999	0.266881	0.172717	0.157573	0.0378448	FALSE	FALSE	FALSE	FALSE	FALSE	FALSE	FALSE	FALSE	FALSE
ALT_Min_INT	qt	Labs	Labs	alanine transaminase (ALT, minimum, inv-norm transformed)	9_135895414-136395414	EUR,AFR,EAS	2	1	1	rs115478735	0.99999	136149711	A,A,A	T,T,T	0.8161,0.98714,0.96627	-0.017823,-0.0216368,0.12939	0.00286181,0.018496,0.0504518	9.32538,0.616047,1.98596	-6.22787676330714,-1.16980968858131,2.5646260391106	ABO	rs115478735	0.99999	0.99999	1	|Promoter=1|ABC=1			0	0.999999	0.339781	0.863551	0.172717	0.157573	0.0378448	FALSE	FALSE	TRUE	FALSE	FALSE	FALSE	FALSE	TRUE	FALSE
ALT_Min_INT	qt	Labs	Labs	alanine transaminase (ALT, minimum, inv-norm transformed)	9_6655612-6683701	EUR,AFR,EAS	1	4	0.915	rs111576763	0.516995	6682561	C,C,C	G,G,G	0.8241,0.8404,0.872	0.0283691,0.0203925,0.0280771	0.00291193,0.0056902,0.0272628	21.7015,3.47025,0.518454	9.74237018060187,3.58379318828864,1.0298685388148	KDM4C	rs111576763	0.516995	0.516995	1	|ABC=1	rs1616572,rs820503,rs820504	0.145952,0.11159,0.206078	0.46362	1	0.941242	0.478266	0.00414877	0.00824625	0.00367342	TRUE	TRUE	FALSE	TRUE	FALSE	FALSE	FALSE	TRUE	TRUE
ALT_Min_INT	qt	Labs	Labs	alanine transaminase (ALT, minimum, inv-norm transformed)	9_95642726-96142726	EUR,AFR,EAS	1	1	1	rs10821073	0.999992	95895755	C,C,C	T,T,T	0.7734,0.8722,0.7927	0.0179905,-0.000771121,0.0116874	0.00264832,0.00624185,0.0224688	10.9598,0.044948,0.219717	6.79317454084099,-0.123540456755609,0.520161290322581	NINJ1	rs10821073	0.999992	0.999992	1	|Promoter=1|GTeX_Finemapped=1|ABC=1			0	1	0.285284	0.253554	0.139441	0.149203	0.0168252	FALSE	FALSE	FALSE	FALSE	FALSE	FALSE	FALSE	FALSE	FALSE
ALT_Min_INT	qt	Labs	Labs	alanine transaminase (ALT, minimum, inv-norm transformed)	9_95642726-96142726	EUR,AFR,EAS	2	1	1	rs4523324	0.997957	95718091	T,T,NA	C,C,NA	0.833,0.993192,NA	-0.0154176,-0.104182,NA	0.0029725,0.0253432,NA	6.66956,4.40427,NA	-5.18674516400336,-4.1108463019666,NA	FGD3	rs4523324	0.997957	0.997957	1	|EpiMap=1			0	0.998915	0.993651	0.499805	0.139441	0.149203	0.0168252	FALSE	FALSE	FALSE	FALSE	FALSE	FALSE	FALSE	FALSE	FALSE
ALT_Min_INT	qt	Labs	Labs	alanine transaminase (ALT, minimum, inv-norm transformed)	9_95642726-96142726	EUR,AFR,EAS	3	2	0.887395	rs7035906	0.937629	95898832	G,G,NA	A,A,NA	0.94831,0.5023,NA	0.0276858,0.0158585,NA	0.00500754,0.00416794,NA	7.49162,3.8481,NA	5.52882253561629,3.80487722951866,NA	NINJ1	rs7035906,rs7025554	0.937629,0.0170147	0.954644	1,1	|GTeX_Finemapped=1|ABC=1,|GTeX_Finemapped=1|ABC=1			0	1	0.989336	0.5	0.139441	0.149203	0.0168252	FALSE	FALSE	FALSE	FALSE	FALSE	FALSE	FALSE	FALSE	FALSE
AST_Max_INT	qt	Labs	Labs	aspartate aminotransferase (AST, maximum, inv-norm transformed)	10_101890617-102039187	EUR,AFR,EAS	1	2	1	rs1408579	0.567543	101912194	C,C,C	T,T,T	0.5189,0.96974,0.93353	0.0463343,0.0442239,0.0654507	0.00226793,0.0123041,0.0371483	92.045,3.48765,1.1074	20.4302161001442,3.59424094407555,1.76187604816371	BLOC1S2	rs1408579	0.567543	0.567543	1	|GTeX_Finemapped=1	rs2862954	0.405866	0.405866	1	0.985576	0.567456	0.0343572	0.011	0.0158779	TRUE	TRUE	FALSE	TRUE	FALSE	FALSE	FALSE	TRUE	TRUE
AST_Max_INT	qt	Labs	Labs	aspartate aminotransferase (AST, maximum, inv-norm transformed)	10_113883047-113950418	EUR,AFR,EAS	1	12	0.981849	rs2792759	0.19691	113936855	T,T,T	C,C,C	0.6909,0.97352,0.7579	-0.0199375,0.000449599,-0.0346827	0.00245207,0.0131275,0.0216029	15.3705,0.0120305,0.965002	-8.13088533361609,0.0342486383545991,-1.60546500701295	GPAM	rs2792759,rs2803621,rs2792751,rs2250802,rs1129555,rs2419604,rs2254537,rs2263608,rs2254532,rs2803608,rs10787429,rs2792735	0.19691,0.144998,0.111025,0.103949,0.0652289,0.063067,0.0620863,0.0597184,0.0503235,0.0502915,0.0322493,0.0246824	0.964529	1,1,1,1,1,1,1,1,1,1,1,1	|EpiMap=1,|GTeX_Finemapped=1,|Exon=1|ABC=1,|EpiMap=1,|Exon=1,|Promoter=1|GTeX_Finemapped=1|ABC=1,|Exon=1,|GTeX_Finemapped=1|ABC=1,|Exon=1,|Exon=1,|ABC=1,|EpiMap=1			0	1	0.301986	0.464976	0.0369185	0.0124486	0.00524646	TRUE	FALSE	FALSE	FALSE	FALSE	FALSE	FALSE	TRUE	FALSE
AST_Max_INT	qt	Labs	Labs	aspartate aminotransferase (AST, maximum, inv-norm transformed)	10_114754071-114767771	EUR,AFR,EAS	1	2	0.998047	rs6585198	0.597681	114762237	G,A,G	A,G,A	0.5099,0.8517,0.9504	0.0109051,0.00199478,0.0692776	0.00226675,0.0059306,0.0426208	5.82316,0.132766,0.982679	4.8108966582111,0.336353825919806,1.62544109918162	TCF7L2	rs6585198,rs10885402	0.597681,0.402319	1	1,1	|EpiMap=1,|EpiMap=1			0	1	0.267575	0.589971	0.0729322	0.041117	6.4741e-09	TRUE	FALSE	FALSE	FALSE	FALSE	FALSE	FALSE	TRUE	FALSE
AST_Max_INT	qt	Labs	Labs	aspartate aminotransferase (AST, maximum, inv-norm transformed)	10_121415685-121438212	EUR,AFR,EAS	1	3	0.997127	rs72840788	0.35774	121415685	G,G,NA	A,A,NA	0.7813,0.991679,NA	-0.0273296,-0.0816808,NA	0.0027413,0.0232027,NA	22.6839,3.36548,NA	-9.96957647831321,-3.52031444616359,NA	BAG3	rs72840788,rs2234962,rs17617337	0.35774,0.338548,0.303711	0.999999	1,1,1	|Promoter=1|ABC=1,|Exon=1|EpiMap=1|ABC=1,|ABC=1			0	1	0.948693	0.5	0.0107531	0.0237544	0.00810192	TRUE	TRUE	FALSE	TRUE	FALSE	FALSE	FALSE	TRUE	TRUE
AST_Max_INT	qt	Labs	Labs	aspartate aminotransferase (AST, maximum, inv-norm transformed)	10_17670544-17847038	EUR,AFR,EAS	1	1	1	rs545652852	1	17811100	G,NA,NA	A,NA,NA	0.833,NA,NA	-0.0862158,NA,NA	0.00303815,NA,NA	176.42,NA,NA	-28.3777298685055,NA,NA	TMEM236	rs545652852	1	1	1	|GTeX_Finemapped=1			0	1	0.5	0.5	0.167684	0.0827102	0.00873068	FALSE	FALSE	FALSE	FALSE	FALSE	FALSE	FALSE	FALSE	FALSE
AST_Max_INT	qt	Labs	Labs	aspartate aminotransferase (AST, maximum, inv-norm transformed)	10_17670544-17847038	EUR,AFR,EAS	2	1	1	rs376578381	1	17839374	C,NA,NA	A,NA,NA	0.7187,NA,NA	-0.051495,NA,NA	0.00252017,NA,NA	92.071,NA,NA	-20.4331453830496,NA,NA	TMEM236	rs376578381	1	1	1	|Exon=1			0	1	0.5	0.5	0.167684	0.0827102	0.00873068	FALSE	FALSE	FALSE	FALSE	FALSE	FALSE	FALSE	FALSE	FALSE
AST_Max_INT	qt	Labs	Labs	aspartate aminotransferase (AST, maximum, inv-norm transformed)	10_17670544-17847038	EUR,AFR,EAS	3	1	1	rs113414299	0.961533	17679214	G,G,G	A,A,A	0.91948,0.7973,0.8254	0.0628739,0.0145344,-0.0147422	0.00416453,0.00524294,0.0243759	50.7741,2.25429,0.263347	15.0974779867116,2.77218507173456,-0.604785874572836	PTPLA	rs113414299	0.961533	0.961533	1	|GTeX_Finemapped=1			0	1	0.908315	0.321838	0.167684	0.0827102	0.00873068	FALSE	TRUE	FALSE	FALSE	FALSE	FALSE	FALSE	TRUE	FALSE
AST_Max_INT	qt	Labs	Labs	aspartate aminotransferase (AST, maximum, inv-norm transformed)	10_17670544-17847038	EUR,AFR,EAS	4	1	1	rs570439524	0.962824	17839334	C,NA,NA	G,NA,NA	0.97117,NA,NA	0.0814441,NA,NA	0.00677204,NA,NA	32.5888,NA,NA	12.0265237653646,NA,NA	TMEM236	rs570439524	0.962824	0.962824	1	|Exon=1			0	1	0.447842	0.465585	0.167684	0.0827102	0.00873068	FALSE	FALSE	FALSE	FALSE	FALSE	FALSE	FALSE	FALSE	FALSE
AST_Max_INT	qt	Labs	Labs	aspartate aminotransferase (AST, maximum, inv-norm transformed)	11_116596129-116662331	EUR,AFR,EAS	1	1	1	rs964184	0.963688	116648917	C,C,C	G,G,G	0.838,0.7791,0.7599	-0.0222182,-0.000998837,-0.0120008	0.00307546,0.00508063,0.0216641	12.298,0.073584,0.23686	-7.22435017850988,-0.196597075559527,-0.553948698538135	BUD13	rs964184	0.963688	0.963688	1	|EpiMap=1			0	1	0.293712	0.375833	0.032138	0.00651356	0.00328173	TRUE	FALSE	FALSE	FALSE	FALSE	FALSE	FALSE	TRUE	FALSE
AST_Max_INT	qt	Labs	Labs	aspartate aminotransferase (AST, maximum, inv-norm transformed)	11_16231667-16304261	EUR,AFR,EAS	1	7	0.996142	rs2030291	0.255938	16251251	A,A,T	T,T,A	0.5835,0.5492,0.501	0.0165115,0.00601927,-0.0288105	0.00229859,0.00423599,0.0185075	12.1672,0.808768,0.922477	7.18331672895123,1.42098305236792,-1.55669323247332	SOX6	rs2030291,rs1837095,rs11023881,rs10832570,rs2351958,rs1401454,rs1519125	0.255938,0.156803,0.155612,0.110842,0.108026,0.107566,0.105213	1	1,1,1,1,0.798,1,1	|GTeX_Finemapped=1,|GTeX_Finemapped=1,|GTeX_Finemapped=1,|GTeX_Finemapped=1,|GTeX_Finemapped=1,|GTeX_Finemapped=1,|GTeX_Finemapped=1			0	1	0.476179	0.472713	0.00254072	7.57784e-05	7.34518e-08	TRUE	FALSE	FALSE	FALSE	FALSE	FALSE	FALSE	TRUE	FALSE
AST_Max_INT	qt	Labs	Labs	aspartate aminotransferase (AST, maximum, inv-norm transformed)	11_22175677-22307488	EUR,AFR,EAS	1	1	1	rs10833712	1	22201007	G,T,T	T,G,G	0.5974,0.8964,0.7837	0.0196852,-0.0375288,0.00478821	0.00231057,0.00691642,0.0224757	16.7957,7.23945,0.0802444	8.51962935552699,-5.42604410952487,0.213039415902508	ANO5	rs10833712	1	1	1	|ABC=1			0	1	0.999964	0.315438	0.0907318	0.0162301	0.000787894	TRUE	TRUE	FALSE	TRUE	FALSE	FALSE	FALSE	TRUE	TRUE
AST_Max_INT	qt	Labs	Labs	aspartate aminotransferase (AST, maximum, inv-norm transformed)	11_22175677-22307488	EUR,AFR,EAS	2	2	1	rs73483432	0.671418	22302624	A,A,NA	G,G,NA	0.98807,0.6921,NA	0.0526098,0.0177168,NA	0.010437,0.00456586,NA	6.33366,3.98156,NA	5.04070135096292,3.88027666200891,NA	ANO5	rs73483432,rs73483433	0.671418,0.328153	0.999571	1,1	|Exon=1,|Exon=1			0	0.997827	0.958791	0.499887	0.0907318	0.0162301	0.000787894	TRUE	TRUE	FALSE	TRUE	FALSE	FALSE	FALSE	TRUE	TRUE
AST_Max_INT	qt	Labs	Labs	aspartate aminotransferase (AST, maximum, inv-norm transformed)	11_47424400-47946836	EUR,AFR,EAS	1	1	1	rs10838724	0.992102	47527052	G,G,G	T,T,T	0.6024,0.882,0.7262	0.0172025,0.00735741,-0.0119559	0.00231539,0.00653337,0.0207525	12.963,0.584841,0.24831	7.42963388457236,1.12612786356811,-0.576118539934948	C1QTNF4	rs10838724	0.992102	0.992102	1	|GTeX_Finemapped=1			0	1	0.409381	0.326616	0.0588573	0.0535677	0.0049664	TRUE	FALSE	FALSE	FALSE	FALSE	FALSE	FALSE	TRUE	FALSE
AST_Max_INT	qt	Labs	Labs	aspartate aminotransferase (AST, maximum, inv-norm transformed)	11_47424400-47946836	EUR,AFR,EAS	2	20	0.89992	rs7113438	0.0682289	47687885	G,NA,NA	T,NA,NA	0.94036,NA,NA	-0.022243,NA,NA	0.00478491,NA,NA	5.47596,NA,NA	-4.64857228244627,NA,NA	MTCH2	rs142550690,rs7113438,rs11608017,rs145224448,rs9089,rs79845520,rs11600974,rs2903989,rs141599192,rs7105517,rs147838379	0.0682289,0.0682289,0.0662475,0.0553028,0.0526415,0.0518658,0.0495272,0.0488733,0.0473829,0.0457897,0.0451734	0.599262	1,1,1,1,0.99,1,1,1,1,1,1	|eQTLGen_Finemapped=1,|eQTLGen_Finemapped=1,|eQTLGen_Finemapped=1,|eQTLGen_Finemapped=1,|Exon=1,|Exon=1,|ABC=1,|eQTLGen_Finemapped=1,|eQTLGen_Finemapped=1,|eQTLGen_Finemapped=1,|eQTLGen_Finemapped=1	rs11537751,rs11602837,rs11604324,rs116930066,rs117659271,rs12274437,rs36016346,rs77204316,rs80090905	0.0636848,0.0341113,0.0469858,0.0405581,0.0408121,0.028726,0.0648725,0.0200287,0.0146926	0.354472	0.999989	0.491247	0.499377	0.0588573	0.0535677	0.0049664	TRUE	FALSE	FALSE	FALSE	FALSE	FALSE	FALSE	TRUE	FALSE
AST_Max_INT	qt	Labs	Labs	aspartate aminotransferase (AST, maximum, inv-norm transformed)	11_5451074-5951074	EUR,AFR,EAS	1	1	1	rs11601507	1	5701074	C,C,C	A,A,A	0.93241,0.993949,0.9127	-0.0380155,-0.0234437,-0.0705487	0.00451382,0.0271779,0.0327827	16.4317,0.410768,1.50312	-8.42202391765733,-0.862601599093381,-2.1520100540834	TRIM5	rs11601507	1	1	1	|Exon=1			0	1	0.282242	0.57186	0.0894777	0.110907	0.00564888	TRUE	FALSE	FALSE	FALSE	FALSE	FALSE	FALSE	TRUE	FALSE
AST_Max_INT	qt	Labs	Labs	aspartate aminotransferase (AST, maximum, inv-norm transformed)	11_5451074-5951074	EUR,AFR,EAS	2	10	0.80916	rs4347418	0.166567	5691893	T,T,T	C,C,C	0.8539,0.7126,0.8284	-0.0145499,-0.00218408,-0.0101631	0.00320819,0.00465743,0.0245435	5.24003,0.194425,0.16825	-4.85728597505885,-1.34310878476081,-2.0396192732277	TRIM5	rs11038642,rs12271225,rs11821656,rs12271333,rs12292448,rs4567498,rs12272771,rs3740995	0.130143,0.12679,0.119581,0.0767371,0.0724732,0.06209,0.0608479,0.0315739	0.680236	1,1,1,1,1,1,1,1	|GTeX_Finemapped=1,|GTeX_Finemapped=1|eQTLGen_Finemapped=1,|GTeX_Finemapped=1,|GTeX_Finemapped=1,|GTeX_Finemapped=1,|GTeX_Finemapped=1,|GTeX_Finemapped=1,|Exon=1	rs2342390,rs4347418	0.127941,0.166567	0.294508	0.999931	0.359322	0.410348	0.0894777	0.110907	0.00564888	TRUE	FALSE	FALSE	FALSE	FALSE	FALSE	FALSE	TRUE	FALSE
AST_Max_INT	qt	Labs	Labs	aspartate aminotransferase (AST, maximum, inv-norm transformed)	11_77909014-78271614	EUR,AFR,EAS	1	20	0.916812	rs869202	0.192535	78127914	A,A,A	G,G,G	0.7972,0.9652,0.5734	0.0207003,0.0160656,0.0418484	0.0028182,0.0115004,0.0187101	12.6873,0.789346,1.59675	7.34522035341708,1.39696010573545,2.23667430959749	GAB2	rs869202,rs881337,rs11237489,rs881361,rs881338,rs10899501,rs7110387,rs7941639,rs11237485,rs11237490,rs11237487,rs10899497,rs10899498,rs10899500,rs11237486,rs10899499,rs11237463,rs10899486,rs12574044	0.192535,0.179529,0.159617,0.118522,0.0677358,0.0401322,0.0268693,0.0268693,0.0236951,0.0235846,0.0187099,0.0163991,0.0103965,0.0103824,0.0100591,0.00774569,0.00579419,0.00404643,0.00364326	0.946266	0.991,0.991,0.991,0.991,0.99,0.912,1,1,1,1,1,1,1,1,1,1,1,1,1	|Promoter=1|GTeX_Finemapped=1|Cicero=1,|Promoter=1|GTeX_Finemapped=1|Cicero=1,|Promoter=1|GTeX_Finemapped=1,|Promoter=1|GTeX_Finemapped=1|Cicero=1,|Exon=1,|GTeX_Finemapped=1|EpiMap=1|Cicero=1,|GTeX_Finemapped=1,|GTeX_Finemapped=1,|GTeX_Finemapped=1,|GTeX_Finemapped=1|EpiMap=1,|GTeX_Finemapped=1|EpiMap=1|Cicero=1,|GTeX_Finemapped=1|Cicero=1,|Cicero=1,|GTeX_Finemapped=1,|GTeX_Finemapped=1,|GTeX_Finemapped=1|EpiMap=1,|EpiMap=1|ABC=1|Cicero=1,|EpiMap=1,|GTeX_Finemapped=1	rs10793303	0.0048341	0.0048341	1	0.460456	0.731391	0.0658695	0.0550725	0.0036906	TRUE	FALSE	FALSE	FALSE	FALSE	FALSE	FALSE	TRUE	FALSE
AST_Max_INT	qt	Labs	Labs	aspartate aminotransferase (AST, maximum, inv-norm transformed)	11_93805908-93891890	EUR,AFR,EAS	1	3	1	rs56175344	0.505514	93864393	C,C,C	G,G,G	0.8936,0.8585,0.94048	0.0506013,0.0290125,-0.0319311	0.00367491,0.00604733,0.039112	42.4096,5.79424,0.382716	13.7693984342474,4.79757182095239,-0.816401615872366	PANX1	rs56175344,rs11607757,rs7117339	0.505514,0.244449,0.232765	0.982728	1,1,1	|GTeX_Finemapped=1|ABC=1,|GTeX_Finemapped=1,|GTeX_Finemapped=1			0	1	0.937535	0.335804	0.0512277	0.022812	0.0102374	TRUE	TRUE	FALSE	TRUE	FALSE	FALSE	FALSE	TRUE	TRUE
AST_Max_INT	qt	Labs	Labs	aspartate aminotransferase (AST, maximum, inv-norm transformed)	11_93805908-93891890	EUR,AFR,EAS	2	1	1	rs138436783	1	93862685	A,NA,NA	G,NA,NA	0.97614,NA,NA	-0.0735163,NA,NA	0.00742503,NA,NA	22.3856,NA,NA	-9.90114518055819,NA,NA	PANX1	rs138436783	1	1	1	|Promoter=1|ABC=1			0	1	0.5	0.5	0.0512277	0.022812	0.0102374	TRUE	FALSE	FALSE	FALSE	FALSE	FALSE	FALSE	TRUE	FALSE
AST_Max_INT	qt	Labs	Labs	aspartate aminotransferase (AST, maximum, inv-norm transformed)	11_93805908-93891890	EUR,AFR,EAS	3	4	0.891614	rs4753126	0.410785	93862020	T,C,C	C,T,T	0.5189,0.5628,0.5804	0.0223213,-0.0185746,-0.0150286	0.00226793,0.00424908,0.0187514	22.1301,4.9086,0.373802	9.84214680347277,-4.37144040592317,-0.801465490576704	PANX1	rs4753126,rs10831166,rs10765654,rs7116300	0.410785,0.290206,0.141435,0.133768	0.976194	1,1,1,1	|Promoter=1|GTeX_Finemapped=1|ABC=1,|GTeX_Finemapped=1,|GTeX_Finemapped=1,|GTeX_Finemapped=1|eQTLGen_Finemapped=1			0	0.999952	0.918157	0.285628	0.0512277	0.022812	0.0102374	TRUE	TRUE	FALSE	TRUE	FALSE	FALSE	FALSE	TRUE	TRUE
AST_Max_INT	qt	Labs	Labs	aspartate aminotransferase (AST, maximum, inv-norm transformed)	12_10524120-10644713	EUR,AFR,EAS	1	22	0.892389	rs2617170	0.187686	10560957	C,T,C	T,C,T	0.663,0.5673,0.5496	-0.0157558,0.0139479,-0.0183546	0.00239727,0.00425415,0.0185992	10.3052,2.9817,0.489835	-6.71743492031445,1.86178580806599,-0.949013325879299	KLRC3	rs11053802,rs17513937,rs2734423,rs4492899,rs1351111	0.113665,0.10479,0.101875,0.0668714,0.0347165	0.421918	1,0.8,1,0.769,1	|GTeX_Finemapped=1,|Promoter=1,|GTeX_Finemapped=1|eQTLGen_Finemapped=1,|eQTLGen_Finemapped=1,|GTeX_Finemapped=1|eQTLGen_Finemapped=1	rs10743896,rs10743897,rs10845142,rs11053803,rs1841957,rs1841958,rs1967432,rs2460740,rs2617170,rs2617171,rs2682472,rs2734419,rs2734436,rs2734440,rs4631975,rs4763202,rs4763203	0.00531211,0.00768654,0.00808607,0.00546217,0.047148,0.00551059,0.0068154,0.10931,0.187686,0.0284067,0.00655388,0.0716026,0.0183372,0.00546189,0.00622341,0.00508161,0.00570288	0.530387	1	0.566311	0.406282	0.0268707	0.00914115	0.0109558	TRUE	FALSE	FALSE	FALSE	FALSE	FALSE	FALSE	TRUE	FALSE
AST_Max_INT	qt	Labs	Labs	aspartate aminotransferase (AST, maximum, inv-norm transformed)	12_111835990-112235783	EUR,AFR,EAS	1	36	0.660853	rs3809276	0.095697	112073916	A,A,G	G,G,A	0.829,0.6127,0.8889	0.0297578,0.00729866,0.0029963	0.00300964,0.00432678,0.0294464	22.3264,1.03796,0.0367073	9.94733143761534,0.884723029171873,-0.285490264721327	ALDH2	rs11613441,rs76741465,rs77684561,rs12427276,rs57186456,rs1100130,rs1100129,rs618358,rs680135,rs1100127,rs640783,rs602276,rs695047,rs77177960,rs634819,rs617044,rs59905228,rs630616,rs609230,rs7956676,rs11066018,rs2238152,rs79463616,rs886205,rs11608345	0.0675535,0.054191,0.0532865,0.0398696,0.0316008,0.0228682,0.0217911,0.0172588,0.0168395,0.0150305,0.0149681,0.0145381,0.0145362,0.0145362,0.0137095,0.0134357,0.0113153,0.0110695,0.00883651,0.00814136,0.00810072,0.00794016,0.00699008,0.00692654,0.0068883	0.502222	1,1,1,1,1,1,1,1,1,1,1,1,1,1,1,1,1,1,1,1,1,1,1,1,1	|GTeX_Finemapped=1,|GTeX_Finemapped=1,|GTeX_Finemapped=1,|GTeX_Finemapped=1,|GTeX_Finemapped=1,|GTeX_Finemapped=1,|GTeX_Finemapped=1,|GTeX_Finemapped=1,|GTeX_Finemapped=1,|GTeX_Finemapped=1,|GTeX_Finemapped=1|ABC=1,|GTeX_Finemapped=1,|GTeX_Finemapped=1,|GTeX_Finemapped=1,|GTeX_Finemapped=1,|GTeX_Finemapped=1,|GTeX_Finemapped=1,|GTeX_Finemapped=1,|GTeX_Finemapped=1,|EpiMap=1|ABC=1,|GTeX_Finemapped=1,|GTeX_Finemapped=1,|GTeX_Finemapped=1,|Promoter=1|ABC=1|Cicero=1,|GTeX_Finemapped=1	rs12579287,rs12582964,rs1544396,rs3809274,rs3809276,rs4098854,rs592311,rs592967,rs646275,rs682212,rs847895	0.0445078,0.0432269,0.0540268,0.0307948,0.095697,0.040817,0.0162844,0.0173458,0.0417992,0.0155853,0.0511471	0.451232	1	0.457566	0.441659	0.0358371	0.0179894	0.00448503	TRUE	FALSE	FALSE	FALSE	FALSE	FALSE	FALSE	TRUE	FALSE
AST_Max_INT	qt	Labs	Labs	aspartate aminotransferase (AST, maximum, inv-norm transformed)	12_111835990-112235783	EUR,AFR,EAS	2	6	1	rs3184504	0.283474	111884608	C,C,NA	T,T,NA	0.5358,0.98109,NA	-0.0224434,0.00194228,NA	0.00227214,0.0154743,NA	22.2837,0.0457019,NA	-9.84309945689966,0.0791111714261711,NA	TRAFD1	rs7137828,rs4766578,rs597808	0.238389,0.145372,0.128925	0.512686	1,1,1	|eQTLGen_Finemapped=1,|eQTLGen_Finemapped=1,|eQTLGen_Finemapped=1	rs10774625,rs3184504,rs653178	0.133099,0.283474,0.0701249	0.486698	1	0.294022	0.5	0.0358371	0.0179894	0.00448503	TRUE	FALSE	FALSE	FALSE	FALSE	FALSE	FALSE	TRUE	FALSE
AST_Max_INT	qt	Labs	Labs	aspartate aminotransferase (AST, maximum, inv-norm transformed)	12_121187557-121378596	EUR,AFR,EAS	1	5	0.990788	rs532703	0.314416	121273143	C,C,C	G,G,G	0.6083,0.93722,0.875	0.0172899,0.0174322,0.0700921	0.00232142,0.00868922,0.0279806	13.0233,1.34837,1.91207	7.4479844233271,2.00618697650652,2.50502491011629	SPPL3	rs532703,rs6553	0.314416,0.134604	0.44902	1,1	|Promoter=1,|Exon=1	rs1151864,rs551125,rs619679	0.168277,0.0983497,0.279613	0.54624	1	0.598022	0.844279	0.0111327	0.0144491	0.0304957	TRUE	FALSE	TRUE	FALSE	TRUE	FALSE	FALSE	TRUE	TRUE
AST_Max_INT	qt	Labs	Labs	aspartate aminotransferase (AST, maximum, inv-norm transformed)	12_20578881-20586395	EUR,AFR,EAS	1	5	0.979892	rs7298924	0.424922	20581334	C,C,C	T,T,T	0.7913,0.795,0.94643	0.0227851,-0.000913864,-0.00288396	0.00278842,0.00522098,0.0410971	15.5157,0.0649714,0.0250028	8.17133000050208,-0.175036870472593,-0.0701742945365975	PDE3A	rs7298924,rs7298820,rs11045236,rs7488772,rs11045237	0.424922,0.424787,0.0615618,0.0286551,0.0226482	0.962574	1,1,1,1,1	|GTeX_Finemapped=1,|GTeX_Finemapped=1,|GTeX_Finemapped=1|ABC=1,|GTeX_Finemapped=1|ABC=1,|GTeX_Finemapped=1|ABC=1			0	1	0.471082	0.350117	0.0011213	0.00433658	1.85122e-08	TRUE	FALSE	FALSE	FALSE	FALSE	FALSE	FALSE	TRUE	FALSE
AST_Max_INT	qt	Labs	Labs	aspartate aminotransferase (AST, maximum, inv-norm transformed)	12_53259403-53318107	EUR,AFR,EAS	1	3	0.995076	rs10783543	0.479515	53261216	T,T,T	C,C,C	0.7018,0.96142,0.8611	0.0261198,0.0531549,0.00763	0.00247702,0.010944,0.026757	25.2705,5.92382,0.110406	10.5448482450687,4.85699013157895,0.285159023806854	KRT78	rs10783543,rs2682318	0.479515,0.141428	0.620943	1,0.5	|EpiMap=1|ABC=1,|ABC=1	rs4447248	0.371703	0.371703	1	0.999772	0.364088	0.0169593	0.0226849	0.00203286	TRUE	TRUE	FALSE	TRUE	FALSE	FALSE	FALSE	TRUE	TRUE
AST_Max_INT	qt	Labs	Labs	aspartate aminotransferase (AST, maximum, inv-norm transformed)	12_53259403-53318107	EUR,AFR,EAS	2	9	0.993945	rs1826373	0.201496	53280221	T,C,T	C,T,C	0.6958,0.6793,0.6071	0.0246302,-0.0111118,0.0179286	0.00246302,0.00451577,0.0189472	22.817,1.85797,0.46341	10,-2.46066562291702,0.946240077689579	KRT8	rs1826373,rs9668670,rs57177311,rs61927887,rs7302145,rs7133528	0.201496,0.197064,0.113519,0.103817,0.0871548,0.0829841	0.786035	1,1,1,1,0.798,0.798	|GTeX_Finemapped=1,|EpiMap=1|ABC=1,|GTeX_Finemapped=1,|GTeX_Finemapped=1,|GTeX_Finemapped=1,|GTeX_Finemapped=1	rs1027245,rs1492237,rs4919741	0.0475801,0.0475269,0.0691022	0.164209	0.999971	0.457784	0.443915	0.0169593	0.0226849	0.00203286	TRUE	FALSE	FALSE	FALSE	FALSE	FALSE	FALSE	TRUE	FALSE
AST_Max_INT	qt	Labs	Labs	aspartate aminotransferase (AST, maximum, inv-norm transformed)	12_57728776-57809456	EUR,AFR,EAS	1	4	0.974353	rs11609805	0.479282	57735045	G,G,G	A,A,A	0.8052,0.8926,0.91964	-0.0189367,-0.0200175,-0.0431089	0.00286116,0.00680741,0.0340398	10.4403,2.48462,0.687484	-6.61853933369682,-2.94054567008598,-1.26642635973184	R3HDM2	rs11609805,rs540730	0.479282,0.0872347	0.566517	1,1	|Exon=1,|GTeX_Finemapped=1	rs11613352,rs7971133	0.231557,0.17466	0.406217	0.999979	0.660013	0.439985	0.0688299	0.000919033	0.00141834	TRUE	FALSE	FALSE	FALSE	FALSE	FALSE	FALSE	TRUE	FALSE
AST_Max_INT	qt	Labs	Labs	aspartate aminotransferase (AST, maximum, inv-norm transformed)	12_57728776-57809456	EUR,AFR,EAS	2	2	1	rs11830804	0.555107	57734892	C,C,C	A,A,A	0.7783,0.8517,0.6538	0.0159448,0.0168569,0.0285523	0.00272793,0.0059306,0.0194505	8.29542,2.34891,0.847353	5.84501801732449,2.84235996357873,1.46794683941287	R3HDM2	rs11830804	0.555107	0.555107	1	|Promoter=1	rs501055	0.443162	0.443162	0.994744	0.86327	0.512784	0.0688299	0.000919033	0.00141834	TRUE	TRUE	FALSE	TRUE	FALSE	FALSE	FALSE	TRUE	TRUE
AST_Max_INT	qt	Labs	Labs	aspartate aminotransferase (AST, maximum, inv-norm transformed)	12_71096471-71126552	EUR,AFR,EAS	1	1	1	rs2137537	1	71113087	C,T,C	T,C,T	0.5676,0.7307,0.5675	-0.0202066,0.00686667,-0.0428838	0.00228731,0.00475143,0.0186784	17.9965,0.828543,1.66391	-8.83422011008565,1.44517966170185,-2.29590328936097	PTPRB	rs2137537	1	1	1	|EpiMap=1|ABC=1			0	1	0.504803	0.756482	0.0248566	0.00399347	0.00284575	TRUE	FALSE	FALSE	FALSE	FALSE	FALSE	FALSE	TRUE	FALSE
AST_Max_INT	qt	Labs	Labs	aspartate aminotransferase (AST, maximum, inv-norm transformed)	13_41446719-41689067	EUR,AFR,EAS	1	5	0.859624	rs73176937	0.539486	41598028	T,T,NA	A,A,NA	0.93837,0.97504,NA	0.0314496,0.0191121,NA	0.00471201,0.0135107,NA	10.605,0.803578,NA	6.674349163096,1.41458991762085,NA	WBP4	rs73176937,rs17532301,rs73176948,rs78424108,rs17532371	0.539486,0.207946,0.0867468,0.0661015,0.0546663	0.954947	1,1,1,1,0.569	|GTeX_Finemapped=1|eQTLGen_Finemapped=1,|GTeX_Finemapped=1,|GTeX_Finemapped=1|eQTLGen_Finemapped=1,|GTeX_Finemapped=1|eQTLGen_Finemapped=1,|Promoter=1|GTeX_Finemapped=1|eQTLGen_Finemapped=1|ABC=1			0	1	0.439758	0.499649	0.0282963	0.0132456	0.00659194	TRUE	FALSE	FALSE	FALSE	FALSE	FALSE	FALSE	TRUE	FALSE
AST_Max_INT	qt	Labs	Labs	aspartate aminotransferase (AST, maximum, inv-norm transformed)	13_74106939-74184014	EUR,AFR,EAS	1	5	0.970675	rs9285285	0.357272	74110458	G,G,G	A,A,A	0.5169,0.5227,0.8641	-0.0179557,-0.0140748,-0.0679321	0.00226761,0.00421978,0.0270037	14.6186,3.06973,1.92514	-7.91833692742579,-3.33543454872055,-2.51565896525291	KLF5	rs9285285,rs9318187,rs9318188,rs9318186,rs1887646	0.357272,0.255377,0.255377,0.0606587,0.0549558	0.983641	1,1,1,1,1	|GTeX_Finemapped=1,|GTeX_Finemapped=1,|GTeX_Finemapped=1,|GTeX_Finemapped=1,|GTeX_Finemapped=1			0	1	0.954101	0.769925	0.00394232	0.0014327	0.00162094	TRUE	TRUE	FALSE	TRUE	FALSE	FALSE	FALSE	TRUE	TRUE
AST_Max_INT	qt	Labs	Labs	aspartate aminotransferase (AST, maximum, inv-norm transformed)	14_24871530-24883887	EUR,AFR,EAS	1	7	0.852978	rs11621792	0.222979	24871926	C,C,C	T,T,T	0.5298,0.91301,0.94643	-0.0161919,-0.0117027,0.0437738	0.00227035,0.00747894,0.0410971	12.0044,0.929449,0.542397	-7.13189596317748,-1.56475382875113,1.06513111630748	NYNRIN	rs11621792,rs72694391,rs72694393,rs11626929,rs2332328,rs8017377,rs36012880	0.222979,0.206381,0.19797,0.0954977,0.0866417,0.0724789,0.070734	0.952682	1,1,1,1,1,0.983,1	|GTeX_Finemapped=1|ABC=1,|GTeX_Finemapped=1|eQTLGen_Finemapped=1|EpiMap=1|ABC=1,|GTeX_Finemapped=1|EpiMap=1|ABC=1,|GTeX_Finemapped=1|EpiMap=1,|GTeX_Finemapped=1,|Exon=1|GTeX_Finemapped=1,|GTeX_Finemapped=1|EpiMap=1|ABC=1			0	1	0.474865	0.390241	0.0410458	0.030697	0.0137925	TRUE	FALSE	FALSE	FALSE	FALSE	FALSE	FALSE	TRUE	FALSE
AST_Max_INT	qt	Labs	Labs	aspartate aminotransferase (AST, maximum, inv-norm transformed)	14_50655357-50849397	EUR,AFR,EAS	1	1	1	rs72683923	0.999117	50735947	T,NA,NA	C,NA,NA	0.98708,NA,NA	0.0963024,NA,NA	0.0100342,NA,NA	21.0864,NA,NA	9.59741683442626,NA,NA	L2HGDH	rs72683923	0.999117	0.999117	1	|Exon=1			0	1	0.5	0.5	0.019675	0.0295084	0.00542834	TRUE	FALSE	FALSE	FALSE	FALSE	FALSE	FALSE	TRUE	FALSE
AST_Max_INT	qt	Labs	Labs	aspartate aminotransferase (AST, maximum, inv-norm transformed)	14_94838142-94844947	EUR,AFR,EAS	1	2	0.939119	rs28929474	0.539941	94844947	C,NA,NA	T,NA,NA	0.9831,NA,NA	-0.258969,NA,NA	0.00879118,NA,NA	190,NA,NA	-29.4578202243612,NA,NA	SERPINA1	rs28929474	0.539941	0.539941	1	|Exon=1|EpiMap=1	rs112635299	0.460059	0.460059	1	0.5	0.5	0.0147067	0.000112375	0.0200331	TRUE	FALSE	FALSE	FALSE	FALSE	FALSE	FALSE	TRUE	FALSE
AST_Max_INT	qt	Labs	Labs	aspartate aminotransferase (AST, maximum, inv-norm transformed)	14_94838142-94844947	EUR,AFR,EAS	2	2	0.960264	rs11832	0.915326	94843565	C,C,T	T,T,C	0.5,0.96974,0.6101	-0.0166893,-0.0228623,0.0326623	0.00226631,0.0123041,0.0189731	12.7487,1.1996,1.06977	-7.36408523105842,-1.85810420916605,1.72150571071675	SERPINA1	rs11832	0.915326	0.915326	0.915	|Exon=1|ABC=1	rs1884547	0.0634563	0.0634563	0.98663	0.634779	0.504906	0.0147067	0.000112375	0.0200331	TRUE	FALSE	FALSE	FALSE	FALSE	FALSE	FALSE	TRUE	FALSE
AST_Max_INT	qt	Labs	Labs	aspartate aminotransferase (AST, maximum, inv-norm transformed)	15_40126147-40626147	EUR,AFR,EAS	1	2	0.997413	rs8041057	0.883333	40330629	T,C,C	C,T,T	0.7028,0.7118,0.7262	-0.0159561,0.0137437,0.0557259	0.00247941,0.00465357,0.0207525	9.90966,2.5026,2.13982	-6.43544230280591,2.95336698491696,2.6852620166245	SRP14-AS1	rs8041057	0.883333	0.883333	0.539	|Promoter=0.500|GTeX_Finemapped=1|ABC=1	rs8208	0.104547	0.104547	0.999996	0.861449	0.830526	0.133008	0.141228	0.0278116	FALSE	FALSE	TRUE	FALSE	FALSE	FALSE	FALSE	TRUE	FALSE
AST_Max_INT	qt	Labs	Labs	aspartate aminotransferase (AST, maximum, inv-norm transformed)	15_60878030-60931471	EUR,AFR,EAS	1	1	1	rs339969	0.951845	60883281	A,A,A	C,C,C	0.6083,0.8116,0.879	0.0193756,0.0132309,0.0574374	0.00232142,0.00539015,0.0283745	16.1528,1.8507,1.3671	8.34644312532846,2.45464411936588,2.02426122046203	RORA	rs339969	0.951845	0.951845	0.882	|GTeX_Finemapped=1			0	1	0.851766	0.642022	0.00367978	0.000945216	6.4741e-09	TRUE	TRUE	FALSE	TRUE	FALSE	FALSE	FALSE	TRUE	TRUE
AST_Max_INT	qt	Labs	Labs	aspartate aminotransferase (AST, maximum, inv-norm transformed)	15_73858415-74005600	EUR,AFR,EAS	1	8	0.971459	rs61012032	0.185202	73973978	C,C,C	T,T,T	0.5666,0.8283,0.6359	-0.0167945,0.000539985,-0.0378645	0.00228669,0.00558899,0.0192314	12.6849,0.0347835,1.3101	-7.34445858424185,0.0966158465125184,-1.96888942042701	CD276	rs61012032,rs3935942,rs55868793,rs8041523,rs8041181,rs8032531,rs67257650,rs8032727	0.185202,0.149885,0.148652,0.123219,0.12307,0.11306,0.0887902,0.0509124	0.982791	1,1,1,1,1,1,1,1	|GTeX_Finemapped=1,|GTeX_Finemapped=1,|GTeX_Finemapped=1,|GTeX_Finemapped=1,|GTeX_Finemapped=1,|Promoter=1|GTeX_Finemapped=1|ABC=1,|GTeX_Finemapped=1|EpiMap=1|ABC=1,|Exon=1|GTeX_Finemapped=1|ABC=1			0	1	0.280926	0.633795	0.0124486	0.0186764	0.00381099	TRUE	FALSE	FALSE	FALSE	FALSE	FALSE	FALSE	TRUE	FALSE
AST_Max_INT	qt	Labs	Labs	aspartate aminotransferase (AST, maximum, inv-norm transformed)	15_84703470-85383640	EUR,AFR,EAS	1	67	0.728521	rs12913702	0.0712663	85153184	G,G,G	A,A,A	0.7127,0.98638,0.8641	0.0166713,0.0338972,-0.0237892	0.00250419,0.0181845,0.0270037	10.5546,1.20543,0.422118	6.53524010423129,1.69496549258984,-0.80578562405924	NMB	rs11633762,rs35516100,rs11636189,rs62021198,rs62021197,rs11630487,rs11630887,rs2036949,rs11634322,rs62021193,rs12916712,rs1051168,rs2175567,rs17598603,rs11634320,rs12904605,rs62019463,rs11637728,rs34028043,rs34784022,rs12905057,rs3748376,rs12903134,rs35726233,rs35557864,rs62019472,rs12906348	0.0261516,0.0259118,0.0258349,0.0258349,0.0241653,0.0214159,0.0213685,0.0189752,0.018695,0.0168719,0.0142345,0.0130963,0.0121018,0.0119105,0.0100896,0.00858811,0.00786331,0.00757206,0.00609876,0.00607859,0.0056631,0.00420699,0.00410963,0.00410963,0.00407166,0.00407166,0.0040174	0.353109	1,1,1,1,1,1,1,0.769,0.769,0.769,1,1,1,1,1,1,1,1,0.769,0.769,0.769,0.882,1,1,1,1,0.882	|GTeX_Finemapped=1,|GTeX_Finemapped=1|eQTLGen_Finemapped=1,|GTeX_Finemapped=1|eQTLGen_Finemapped=1,|GTeX_Finemapped=1|eQTLGen_Finemapped=1,|GTeX_Finemapped=1|eQTLGen_Finemapped=1,|GTeX_Finemapped=1,|GTeX_Finemapped=1,|eQTLGen_Finemapped=1,|eQTLGen_Finemapped=1,|eQTLGen_Finemapped=1,|GTeX_Finemapped=1|eQTLGen_Finemapped=1,|Exon=1|GTeX_Finemapped=1|eQTLGen_Finemapped=1|ABC=1,|Promoter=1|GTeX_Finemapped=1|eQTLGen_Finemapped=1|ABC=1,|GTeX_Finemapped=1|eQTLGen_Finemapped=1|ABC=1,|GTeX_Finemapped=1|eQTLGen_Finemapped=1,|Exon=1|GTeX_Finemapped=1|eQTLGen_Finemapped=1|ABC=1,|GTeX_Finemapped=1,|GTeX_Finemapped=1|eQTLGen_Finemapped=1,|eQTLGen_Finemapped=1,|eQTLGen_Finemapped=1,|eQTLGen_Finemapped=1,|GTeX_Finemapped=1,|GTeX_Finemapped=1,|GTeX_Finemapped=1,|GTeX_Finemapped=1,|GTeX_Finemapped=1,|GTeX_Finemapped=1	rs1061737,rs10795,rs11633450,rs11635597,rs11636499,rs11638290,rs11638445,rs11638554,rs12899981,rs12907808,rs12908549,rs12908699,rs12910012,rs12911736,rs12913702,rs12914433,rs12916867,rs17532346,rs17534709,rs17598114,rs2271431,rs34162609,rs34900908,rs35524990,rs35758837,rs36033486,rs36126054,rs4603535,rs4643294,rs56233902,rs58416181,rs60957376,rs62019464,rs62019469,rs62021208,rs62021209,rs62021219,rs62021226,rs71395455,rs748455	0.0261755,0.0234025,0.00508208,0.0174577,0.00502284,0.00592786,0.0046153,0.0663141,0.00589163,0.00760903,0.00611279,0.00760769,0.00922438,0.00663556,0.0712663,0.0202238,0.00737876,0.0178999,0.00749221,0.0178999,0.0120209,0.00588997,0.00760769,0.00760769,0.00639893,0.0061011,0.0234025,0.0172218,0.00760769,0.00581255,0.00797306,0.00614256,0.00820831,0.00608983,0.0259118,0.0156477,0.0078381,0.00790425,0.0307446,0.0428576	0.598228	1	0.443015	0.394945	0.0215783	0.0530298	0.0230748	TRUE	FALSE	FALSE	FALSE	FALSE	FALSE	FALSE	TRUE	FALSE
AST_Max_INT	qt	Labs	Labs	aspartate aminotransferase (AST, maximum, inv-norm transformed)	15_86174739-86302283	EUR,AFR,EAS	1	6	0.925605	rs12905492	0.381095	86289363	G,G,G	A,A,A	0.5179,0.94024,0.94742	0.0152497,-0.0128194,0.0209227	0.00226776,0.00889176,0.0414605	10.7541,0.825702,0.211966	6.72456520972237,-1.44171682546537,0.504641767465419	AKAP13	rs12905492,rs12909648,rs3169120,rs34121119,rs888368	0.381095,0.288422,0.129557,0.0759423,0.0415271	0.916543	0.99,1,1,0.981,1	|Exon=1,|eQTLGen_Finemapped=1,|Exon=1,|Exon=1,|GTeX_Finemapped=1	rs11632436	0.0510667	0.0510667	0.999999	0.337995	0.276665	0.0459827	0.0286109	0.0205972	TRUE	FALSE	FALSE	FALSE	FALSE	FALSE	FALSE	TRUE	FALSE
AST_Max_INT	qt	Labs	Labs	aspartate aminotransferase (AST, maximum, inv-norm transformed)	15_90347331-90350619	EUR,AFR,EAS	1	4	0.782491	rs41276914	0.602602	90347338	T,T,NA	C,C,NA	0.8946,0.90847,NA	0.0243481,0.0192558,NA	0.00369024,0.00730929,NA	10.3801,2.07429,NA	6.597971947624,2.63442824132029,NA	ANPEP	rs41276914,rs41276922,rs72754570,rs41276924	0.602602,0.131042,0.128124,0.089761	0.951529	1,1,1,1	|Promoter=1|ABC=1|Cicero=1,|Exon=1|ABC=1,|Promoter=1|ABC=1,|Exon=1|GTeX_Finemapped=1|ABC=1			0	1	0.556406	0.5	0.0777954	0.00666618	0.0620547	TRUE	FALSE	FALSE	FALSE	FALSE	FALSE	FALSE	TRUE	FALSE
AST_Max_INT	qt	Labs	Labs	aspartate aminotransferase (AST, maximum, inv-norm transformed)	16_10829051-10849726	EUR,AFR,EAS	1	7	0.945813	rs2233531	0.223597	10837913	C,C,C	G,G,G	0.90159,0.8593,0.96825	0.0281394,0.0127194,-0.0352573	0.00380422,0.00606168,0.0527777	12.8557,1.44519,0.297473	7.39689082124588,2.09832917607,-0.668034037102792	NUBP1	rs2233531,rs59073622,rs80245801,rs2541462,rs2719636,rs1814267,rs9935332	0.223597,0.216132,0.175037,0.165311,0.106837,0.045658,0.0407717	0.973344	1,1,0.932,1,1,1,1	|Exon=1|eQTLGen_Finemapped=1|ABC=1,|EpiMap=1,|eQTLGen_Finemapped=1|ABC=1,|EpiMap=1|ABC=1,|Promoter=1|eQTLGen_Finemapped=1|ABC=1,|eQTLGen_Finemapped=1|EpiMap=1|ABC=1,|eQTLGen_Finemapped=1|ABC=1			0	1	0.397619	0.439501	0.0420128	0.000254734	0.003173	TRUE	FALSE	FALSE	FALSE	FALSE	FALSE	FALSE	TRUE	FALSE
AST_Max_INT	qt	Labs	Labs	aspartate aminotransferase (AST, maximum, inv-norm transformed)	16_3106026-3115111	EUR,AFR,EAS	1	2	0.906461	rs55699988	0.893551	3114392	G,G,C	C,C,G	0.5865,0.5734,0.7351	-0.0166184,-0.00412583,0.006172	0.002301,0.0042616,0.0209702	12.2912,0.477589,0.11435	-7.22225119513255,-0.968141073775108,0.294322419433291	IL32	rs55699988,rs28372698	0.893551,0.0669794	0.96053	1,1	|Promoter=1,|Promoter=1|GTeX_Finemapped=1|ABC=1			0	0.999971	0.340363	0.387928	0.0194542	2.91849e-06	0.0563783	TRUE	FALSE	FALSE	FALSE	FALSE	FALSE	FALSE	TRUE	FALSE
AST_Max_INT	qt	Labs	Labs	aspartate aminotransferase (AST, maximum, inv-norm transformed)	16_3106026-3115111	EUR,AFR,EAS	2	14	0.948587	rs56001810	0.133138	3113184	A,A,NA	C,C,NA	0.8877,0.6793,NA	0.0218794,0.00827548,NA	0.00358894,0.00451577,NA	8.96444,1.17479,NA	6.10777608673674,1.08864696095989,NA	MMP25	rs10438592,rs10438593,rs7189214,rs77078682,rs11864930,rs7184415,rs76385413	0.0789362,0.069927,0.0641458,0.0605062,0.0564244,0.0562584,0.0357885	0.421986	0.93,0.922,0.93,0.93,0.93,0.93,0.93	|Exon=1,|Exon=1,|Exon=1,|Exon=1,|Exon=1,|Exon=1,|Promoter=1	rs55970600,rs56001810,rs56037566,rs7188562,rs78997174,rs79530442,rs79712082	0.0380202,0.133138,0.105507,0.0520353,0.0740897,0.043447,0.111946	0.558183	0.998731	0.369609	0.499949	0.0194542	2.91849e-06	0.0563783	TRUE	FALSE	FALSE	FALSE	FALSE	FALSE	FALSE	TRUE	FALSE
AST_Max_INT	qt	Labs	Labs	aspartate aminotransferase (AST, maximum, inv-norm transformed)	16_54409268-54438771	EUR,AFR,EAS	1	1	1	rs1420299	0.993786	54436541	C,C,C	T,T,T	0.6392,0.8101,0.7411	-0.0170366,-6.60119e-05,0.00210135	0.0023596,0.00537379,0.0211257	12.2846,0.00427752,0.0358507	-7.22012205458552,-0.0122840490603466,0.0994688933384456	IRX3	rs1420299	0.993786	0.993786	1	|EpiMap=1			0	1	0.374616	0.412919	0.00430219	0.000140092	0.00970002	TRUE	FALSE	FALSE	FALSE	FALSE	FALSE	FALSE	TRUE	FALSE
AST_Max_INT	qt	Labs	Labs	aspartate aminotransferase (AST, maximum, inv-norm transformed)	16_58750869-58845312	EUR,AFR,EAS	1	1	1	rs11076256	0.999927	58752466	C,C,C	T,T,T	0.91451,0.98033,0.990079	0.0475085,0.0772801,0.0470298	0.00405263,0.0151783,0.0933691	31.0118,6.44942,0.211497	11.7228811907329,5.09148587127676,0.503697690135173	GOT2	rs11076256	0.999927	0.999927	1	|Exon=1			0	1	0.99985	0.365646	0.0139074	0.00498186	0.00657345	TRUE	TRUE	FALSE	TRUE	FALSE	FALSE	FALSE	TRUE	TRUE
AST_Max_INT	qt	Labs	Labs	aspartate aminotransferase (AST, maximum, inv-norm transformed)	16_58750869-58845312	EUR,AFR,EAS	2	1	1	rs73550818	1	58764855	C,C,A	A,A,C	0.9334,0.8011,0.5069	-0.027902,-0.0322055,-0.00514956	0.00454484,0.00528021,0.0185092	9.08142,8.97245,0.107435	-6.13927002930796,-6.09928392999521,-0.278216238411168	GOT2	rs73550818	1	1	1	|GTeX_Finemapped=1			0	0.992878	1	0.348391	0.0139074	0.00498186	0.00657345	TRUE	TRUE	FALSE	TRUE	FALSE	FALSE	FALSE	TRUE	TRUE
AST_Max_INT	qt	Labs	Labs	aspartate aminotransferase (AST, maximum, inv-norm transformed)	16_58750869-58845312	EUR,AFR,EAS	3	2	0.910061	rs544612319	0.561808	58768589	C,NA,NA	T,NA,NA	0.98509,NA,NA	-0.0556988,NA,NA	0.00935002,NA,NA	8.59043,NA,NA	-5.95707816667772,NA,NA	GOT2	rs544612319,rs62066772	0.561808,0.436294	0.998102	1,1	|Promoter=1|ABC=1,|Promoter=1|ABC=1			0	0.99311	0.497483	0.499	0.0139074	0.00498186	0.00657345	TRUE	FALSE	FALSE	FALSE	FALSE	FALSE	FALSE	TRUE	FALSE
AST_Max_INT	qt	Labs	Labs	aspartate aminotransferase (AST, maximum, inv-norm transformed)	16_72079657-72228506	EUR,AFR,EAS	1	1	1	rs77303550	1	72079657	C,C,C	T,T,T	0.7932,0.8472,0.7599	0.0250037,0.00338617,0.0265984	0.00279784,0.00585811,0.0216641	18.3973,0.249304,0.658493	8.93678694993281,0.578031139736195,1.22776390433944	HP	rs77303550	1	1	1	|EpiMap=1			0	1	0.255522	0.39823	0.0107076	0.0245938	0.00441862	TRUE	FALSE	FALSE	FALSE	FALSE	FALSE	FALSE	TRUE	FALSE
AST_Max_INT	qt	Labs	Labs	aspartate aminotransferase (AST, maximum, inv-norm transformed)	17_18042276-18156541	EUR,AFR,EAS	1	12	0.872185	rs2075658	0.257555	18042276	C,C,C	A,A,A	0.7247,0.8079,0.5982	0.0176527,0.0167786,0.0334733	0.00253692,0.0053502,0.018875	11.4629,2.76641,1.11827	6.95831953707646,3.13606967963814,1.77341986754967	MYO15A	rs2075658,rs854780,rs712271,rs854778,rs712274,rs2075657,rs854777,rs854800,rs854802	0.257555,0.193645,0.180261,0.11766,0.0604643,0.041804,0.0414092,0.0240762,0.017461	0.934336	1,1,0.99,1,1,0.982,1,1,0.991	|Promoter=1,|Exon=1,|Promoter=1,|Exon=1,|Promoter=1|GTeX_Finemapped=1,|Promoter=1|GTeX_Finemapped=1|EpiMap=1,|Exon=1|GTeX_Finemapped=1|ABC=1,|Exon=1|GTeX_Finemapped=1,|Exon=1|GTeX_Finemapped=1	rs2473656,rs2856289,rs72831919	0.00809028,0.00745088,0.00665535	0.0221965	1	0.92143	0.537158	0.015908	0.0149403	0.0198132	TRUE	TRUE	FALSE	TRUE	FALSE	FALSE	FALSE	TRUE	TRUE
AST_Max_INT	qt	Labs	Labs	aspartate aminotransferase (AST, maximum, inv-norm transformed)	17_29397622-29703438	EUR,AFR,EAS	1	1	1	rs11654997	0.95414	29636792	G,NA,NA	T,NA,NA	0.97117,NA,NA	-0.0363677,NA,NA	0.00677204,NA,NA	7.10449,NA,NA	-5.37027247328722,NA,NA	EVI2A	rs11654997	0.95414	0.95414	0.5	|Cicero=1			0	0.925003	0.482908	0.493577	0.0465441	0.0362074	0.00205087	TRUE	FALSE	FALSE	FALSE	FALSE	FALSE	FALSE	TRUE	FALSE
AST_Max_INT	qt	Labs	Labs	aspartate aminotransferase (AST, maximum, inv-norm transformed)	17_41087400-41167957	EUR,AFR,EAS	1	20	0.698745	rs12940776	0.167967	41098395	C,G,C	G,C,G	0.667,0.8427,0.8472	-0.017216,-0.00152825,-0.0328982	0.00240439,0.0057891,0.0257194	12.094,0.10139,0.697118	-7.16023606819193,-0.263987493738232,-1.2791200416806	RUNDC1	rs12940776,rs62076371,rs62076368,rs11869496,rs1567832,rs1108287,rs6503721,rs12944462,rs7222230,rs7207335,rs7218454,rs12950605	0.167967,0.0825871,0.0707039,0.0438014,0.0312951,0.0276372,0.022402,0.0222257,0.0214993,0.020077,0.0196037,0.0193512	0.549151	0.769,1,1,0.769,0.687,0.727,0.734,0.687,0.746,0.769,0.769,0.769	|eQTLGen_Finemapped=1,|eQTLGen_Finemapped=1,|eQTLGen_Finemapped=1,|eQTLGen_Finemapped=1,|eQTLGen_Finemapped=1,|eQTLGen_Finemapped=1,|eQTLGen_Finemapped=1|ABC=1,|eQTLGen_Finemapped=1,|eQTLGen_Finemapped=1,|eQTLGen_Finemapped=1,|eQTLGen_Finemapped=1,|eQTLGen_Finemapped=1	rs10852953,rs12051788,rs12451424,rs2271539,rs35773026,rs455055,rs4793187,rs74698098	0.023127,0.0193109,0.0387521,0.107035,0.018905,0.156869,0.019145,0.0200414	0.403185	1	0.28028	0.459261	0.00640998	0.00822381	0.00265823	TRUE	FALSE	FALSE	FALSE	FALSE	FALSE	FALSE	TRUE	FALSE
AST_Max_INT	qt	Labs	Labs	aspartate aminotransferase (AST, maximum, inv-norm transformed)	17_64195431-64305051	EUR,AFR,EAS	1	2	1	rs1801689	0.609051	64210580	A,NA,NA	C,NA,NA	0.95924,NA,NA	-0.0581693,NA,NA	0.00573071,NA,NA	23.4817,NA,NA	-10.1504525617245,NA,NA	APOH	rs1801689,rs8178824	0.609051,0.390949	1	1,1	|Exon=1,|Exon=1			0	1	0.5	0.5	0.0142839	0.00579575	0.0060138	TRUE	FALSE	FALSE	FALSE	FALSE	FALSE	FALSE	TRUE	FALSE
AST_Max_INT	qt	Labs	Labs	aspartate aminotransferase (AST, maximum, inv-norm transformed)	17_64195431-64305051	EUR,AFR,EAS	2	2	0.876484	rs1801690	0.918255	64208285	C,NA,C	G,NA,G	0.94334,NA,0.94544	-0.0283639,NA,-0.015169	0.00490136,NA,0.0407438	8.14462,NA,0.148944	-5.78694484796057,NA,-0.372302043501097	APOH	rs1801690	0.918255	0.918255	1	|Exon=1	rs13341435	0.0801814	0.0801814	0.999996	0.474994	0.293713	0.0142839	0.00579575	0.0060138	TRUE	FALSE	FALSE	FALSE	FALSE	FALSE	FALSE	TRUE	FALSE
AST_Max_INT	qt	Labs	Labs	aspartate aminotransferase (AST, maximum, inv-norm transformed)	17_76357892-76368171	EUR,AFR,EAS	1	3	0.949827	rs4969172	0.876037	76365791	C,T,T	T,C,C	0.6431,0.7209,0.879	0.016539,-0.011105,0.0256861	0.00236525,0.00469889,0.0283745	11.5686,1.74205,0.437312	6.99249550787443,-2.36332410420333,0.905252955999225	DNAH17	rs4969172,rs9891614,rs4969170	0.876037,0.0650742,0.0588762	0.999987	0.721,0.882,1	|GTeX_Finemapped=1,|GTeX_Finemapped=1,|GTeX_Finemapped=1			0	1	0.831511	0.311417	0.00880503	0.000174706	0.0136309	TRUE	TRUE	FALSE	TRUE	FALSE	FALSE	FALSE	TRUE	TRUE
AST_Max_INT	qt	Labs	Labs	aspartate aminotransferase (AST, maximum, inv-norm transformed)	17_78337584-78363847	EUR,AFR,EAS	1	1	1	rs36103733	0.975353	78337893	C,C,C	T,T,T	0.8946,0.8253,0.9623	0.0277795,0.0176508,0.00437488	0.00369024,0.00555085,0.0485836	13.2874,2.83162,0.0323357	7.52783016822754,3.17983732221191,0.0900484937303946	CBX4	rs36103733	0.975353	0.975353	1	|EpiMap=1			0	1	0.898885	0.294172	0.025566	0.00773622	0.00735737	TRUE	TRUE	FALSE	TRUE	FALSE	FALSE	FALSE	TRUE	TRUE
AST_Max_INT	qt	Labs	Labs	aspartate aminotransferase (AST, maximum, inv-norm transformed)	18_55122826-55145865	EUR,AFR,EAS	1	1	1	rs580647	1	55133833	T,T,T	C,C,C	0.8519,0.8903,0.6071	0.0262787,0.0324646,-0.0235988	0.0031902,0.00674436,0.0189472	15.7543,5.82902,0.671728	8.23732054416651,4.81359239423756,-1.24550329336261	ONECUT2	rs580647	1	1	1	|EpiMap=1			0	1	0.999943	0.349586	0.0697765	0.0480292	0.00611502	TRUE	TRUE	FALSE	TRUE	FALSE	FALSE	FALSE	TRUE	TRUE
AST_Max_INT	qt	Labs	Labs	aspartate aminotransferase (AST, maximum, inv-norm transformed)	18_55122826-55145865	EUR,AFR,EAS	2	1	1	rs3892142	0.999244	55139428	C,NA,NA	T,NA,NA	0.97217,NA,NA	0.0556448,NA,NA	0.00688909,NA,NA	15.1788,NA,NA	8.07723516458632,NA,NA	ONECUT2	rs3892142	0.999244	0.999244	1	|EpiMap=1|ABC=1			0	0.99825	0.499373	0.499749	0.0697765	0.0480292	0.00611502	TRUE	FALSE	FALSE	FALSE	FALSE	FALSE	FALSE	TRUE	FALSE
AST_Max_INT	qt	Labs	Labs	aspartate aminotransferase (AST, maximum, inv-norm transformed)	19_19379549-19695228	EUR,AFR,EAS	1	1	1	rs58542926	0.999976	19379549	C,C,C	T,T,T	0.93241,0.97731,0.91369	-0.095557,-0.0526627,-0.144472	0.00451382,0.014154,0.0329523	98.7421,3.70186,4.93415	-21.1698738540748,-3.72069379680656,-4.38427666657563	TM6SF2	rs58542926	0.999976	0.999976	0.93	|Exon=1			0	1	0.993882	0.999579	0.0744946	0.0264091	0.00770244	TRUE	TRUE	TRUE	TRUE	TRUE	TRUE	TRUE	TRUE	TRUE
AST_Max_INT	qt	Labs	Labs	aspartate aminotransferase (AST, maximum, inv-norm transformed)	19_19379549-19695228	EUR,AFR,EAS	2	1	1	rs187429064	0.953213	19380513	A,NA,NA	G,NA,NA	0.98708,NA,NA	-0.0593967,NA,NA	0.0100342,NA,NA	8.49074,NA,NA	-5.91942556456917,NA,NA	TM6SF2	rs187429064	0.953213	0.953213	0.93	|Exon=1			0	0.99951	0.499925	0.499923	0.0744946	0.0264091	0.00770244	TRUE	FALSE	FALSE	FALSE	FALSE	FALSE	FALSE	TRUE	FALSE
AST_Max_INT	qt	Labs	Labs	aspartate aminotransferase (AST, maximum, inv-norm transformed)	19_33984050-34019685	EUR,AFR,EAS	1	7	0.89524	rs11882409	0.647916	34019685	C,C,C	A,A,A	0.7247,0.7254,0.8433	0.0206106,0.0063676,0.0124613	0.00253692,0.00472251,0.025456	15.3467,0.75069,0.204488	8.12426091481009,1.34835077109419,0.489523098680075	PEPD	rs11882409,rs56151930,rs7255408,rs3859531,rs7256257,rs3786915,rs34221005	0.647916,0.0896973,0.0560653,0.0520057,0.0513254,0.0451014,0.0376196	0.979731	1,0.798,1,1,1,0.817,1	|GTeX_Finemapped=1,|GTeX_Finemapped=1,|GTeX_Finemapped=1,|GTeX_Finemapped=1,|GTeX_Finemapped=1,|GTeX_Finemapped=1|ABC=1,|GTeX_Finemapped=1			0	0.999999	0.38105	0.402071	0.0136292	0.0650239	0.01066	TRUE	FALSE	FALSE	FALSE	FALSE	FALSE	FALSE	TRUE	FALSE
AST_Max_INT	qt	Labs	Labs	aspartate aminotransferase (AST, maximum, inv-norm transformed)	19_36019522-36045772	EUR,AFR,EAS	1	8	0.974158	rs7599	0.323348	36038390	G,G,G	A,A,A	0.6193,0.5318,0.7391	-0.0173823,-0.00570992,0.016962	0.00233371,0.00422399,0.021073	13.0245,0.753393,0.375855	-7.44835476558784,-1.35178350327534,0.804916243534381	TMEM147	rs7599,rs11881404,rs2239944,rs2239943,rs12984928,rs2251250,rs2251124	0.323348,0.141624,0.131742,0.125456,0.0981478,0.0572084,0.0358531	0.913379	1,1,1,1,1,0.945,1	|Exon=1|GTeX_Finemapped=1|ABC=1,|GTeX_Finemapped=1,|GTeX_Finemapped=1|eQTLGen_Finemapped=1,|GTeX_Finemapped=1|eQTLGen_Finemapped=1,|GTeX_Finemapped=1|eQTLGen_Finemapped=1,|GTeX_Finemapped=1|eQTLGen_Finemapped=1,|GTeX_Finemapped=1|eQTLGen_Finemapped=1	rs4805129	0.0421023	0.0421023	1	0.571632	0.380984	0.00611125	0.00453612	0.0079809	TRUE	FALSE	FALSE	FALSE	FALSE	FALSE	FALSE	TRUE	FALSE
AST_Max_INT	qt	Labs	Labs	aspartate aminotransferase (AST, maximum, inv-norm transformed)	19_41339603-41348062	EUR,AFR,EAS	1	1	1	rs12459249	0.999994	41339896	C,C,T	T,T,C	0.6819,0.6725,0.5427	0.0175232,0.0119669,0.00336706	0.00243303,0.00449118,0.0185753	12.2274,2.11298,0.0674455	7.20221287859171,2.66453359696116,0.181265443895926	MIA	rs12459249	0.999994	0.999994	1	|EpiMap=1			0	1	0.871015	0.397719	0.0269844	0.0831602	0.108059	TRUE	TRUE	FALSE	TRUE	FALSE	FALSE	FALSE	TRUE	TRUE
AST_Max_INT	qt	Labs	Labs	aspartate aminotransferase (AST, maximum, inv-norm transformed)	19_45398817-45428459	EUR,AFR,EAS	1	1	1	rs59325138	0.985818	45416291	C,C,C	T,T,T	0.6014,0.7859,0.7778	-0.0185791,-0.0130627,-0.0217121	0.0023144,0.00513831,0.0222592	15.0026,1.95801,0.48234	-8.02760974766678,-2.54221718814163,-0.97542139879241	APOC1P1	rs59325138	0.985818	0.985818	0.746	|GTeX_Finemapped=1|Cicero=1			0	1	0.81567	0.438517	0.0110264	0.0213103	0.0123709	TRUE	TRUE	FALSE	TRUE	FALSE	FALSE	FALSE	TRUE	TRUE
AST_Max_INT	qt	Labs	Labs	aspartate aminotransferase (AST, maximum, inv-norm transformed)	19_47176752-47234885	EUR,AFR,EAS	1	5	0.960877	rs56010181	0.792468	47198932	A,A,NA	C,C,NA	0.8628,0.95688,NA	-0.025711,-0.0125898,NA	0.0032935,0.0103763,NA	14.231,0.647803,NA	-7.80658873538789,-1.21332266800305,NA	FKRP	rs56010181,rs432157,rs694273,rs1644350	0.792468,0.0458434,0.0400584,0.0360547	0.914424	1,1,1,1	|GTeX_Finemapped=1|eQTLGen_Finemapped=1,|GTeX_Finemapped=1,|GTeX_Finemapped=1,|GTeX_Finemapped=1	rs314664	0.0438975	0.0438975	1	0.398549	0.415885	0.0193765	0.00388073	0.0114284	TRUE	FALSE	FALSE	FALSE	FALSE	FALSE	FALSE	TRUE	FALSE
AST_Max_INT	qt	Labs	Labs	aspartate aminotransferase (AST, maximum, inv-norm transformed)	19_49218060-49277753	EUR,AFR,EAS	1	6	0.871124	rs838133	0.27032	49259529	G,G,NA	A,A,NA	0.5746,0.739,NA	-0.0218391,0.00630296,NA	0.00229196,0.00479921,NA	20.7973,0.723376,NA	-9.41316401595265,1.97333503405064,-1.42385100243883	RASIP1	rs380743,rs427248,rs973579,rs418464,rs838146	0.191869,0.191869,0.177305,0.0764542,0.0432699	0.680767	0.985,0.985,0.993,1,1	|Promoter=1|eQTLGen_Finemapped=1|ABC=1,|Promoter=1|eQTLGen_Finemapped=1|ABC=1,|Exon=1|GTeX_Finemapped=1|eQTLGen_Finemapped=1|ABC=1,|eQTLGen_Finemapped=1,|GTeX_Finemapped=1	rs838133	0.27032	0.27032	1	0.545211	0.442179	0.0118958	0.0102669	0.0178894	TRUE	FALSE	FALSE	FALSE	FALSE	FALSE	FALSE	TRUE	FALSE
AST_Max_INT	qt	Labs	Labs	aspartate aminotransferase (AST, maximum, inv-norm transformed)	19_49218060-49277753	EUR,AFR,EAS	2	3	0.979446	rs669789	0.464997	49269559	T,C,T	C,T,C	0.6779,0.6581,0.6121	0.0199843,-0.00429975,-0.0165482	0.002425,0.00444341,0.0189909	15.7675,0.477282,0.41618	8.24094845360825,-0.96766897495392,-0.871375237613804	LHB	rs669789	0.464997	0.464997	1	|GTeX_Finemapped=1	rs495315,rs504215	0.0513129,0.456783	0.508096	0.999759	0.340403	0.315179	0.0118958	0.0102669	0.0178894	TRUE	FALSE	FALSE	FALSE	FALSE	FALSE	FALSE	TRUE	FALSE
AST_Max_INT	qt	Labs	Labs	aspartate aminotransferase (AST, maximum, inv-norm transformed)	19_54753202-54759361	EUR,AFR,EAS	1	1	1	rs12975366	1	54759361	T,T,T	C,C,C	0.5656,0.8517,0.875	0.0214059,0.0105286,0.0404378	0.00228607,0.0059306,0.0279806	20.1131,1.12005,0.828568	9.3636240360094,1.77530098135096,1.44520846586564	LILRB5	rs12975366	1	1	0.99	|Exon=1|EpiMap=1			0	1	0.611486	0.470672	0.0944551	6.4741e-09	0.113221	TRUE	FALSE	FALSE	FALSE	FALSE	FALSE	FALSE	TRUE	FALSE
AST_Max_INT	qt	Labs	Labs	aspartate aminotransferase (AST, maximum, inv-norm transformed)	19_5813766-5846277	EUR,AFR,EAS	1	1	1	rs17855739	0.999989	5831840	C,C,C	T,T,T	0.95825,0.649,0.8681	0.0435649,0.0282382,0.0207591	0.00566528,0.00441607,0.0273469	13.8316,9.79275,0.348925	7.68980526999548,6.39441856673468,0.759102494249805	FUT6	rs17855739	0.999989	0.999989	1	|Exon=1			0	1	0.999993	0.332793	0.0481447	0.0360823	0.00235381	TRUE	TRUE	FALSE	TRUE	FALSE	FALSE	FALSE	TRUE	TRUE
AST_Max_INT	qt	Labs	Labs	aspartate aminotransferase (AST, maximum, inv-norm transformed)	19_7824739-7833071	EUR,AFR,EAS	1	7	0.852943	rs12979429	0.300545	7829180	G,G,G	A,A,A	0.7177,0.98941,0.8562	0.018452,0.0451936,0.037242	0.00251746,0.0205909,0.0263723	12.6367,1.55012,0.801612	7.32961000373392,2.19483364010315,1.41216352005703	CLEC4M	rs12979429,rs12977324,rs11260029,rs874492,rs12983397,rs2277998,rs868875	0.300545,0.200823,0.155728,0.118911,0.0954391,0.0574472,0.0371563	0.96605	1,1,0.93,1,1,1,1	|GTeX_Finemapped=1|ABC=1,|Promoter=1|GTeX_Finemapped=1|ABC=1,|Promoter=1,|GTeX_Finemapped=1,|GTeX_Finemapped=1,|Exon=1|GTeX_Finemapped=1,|GTeX_Finemapped=1			0	1	0.689781	0.509042	0.000206429	0.01025	0.146857	TRUE	FALSE	FALSE	FALSE	FALSE	FALSE	FALSE	TRUE	FALSE
AST_Max_INT	qt	Labs	Labs	aspartate aminotransferase (AST, maximum, inv-norm transformed)	1_110470592-110470764	EUR,AFR,EAS	1	1	1	rs333947	0.999935	110470764	G,G,G	A,A,A	0.8678,0.990923,0.7192	0.0348429,0.0551586,0.0478146	0.00334552,0.0222239,0.0205917	24.6731,1.88383,1.69398	10.4147935149095,2.48194961280423,2.32203266364603	CSF1	rs333947	0.999935	0.999935	1	|GTeX_Finemapped=1|EpiMap=1|ABC=1			0	1	0.566235	0.446484	6.4741e-09	6.4741e-09	6.4741e-09	TRUE	FALSE	FALSE	FALSE	FALSE	FALSE	FALSE	TRUE	FALSE
AST_Max_INT	qt	Labs	Labs	aspartate aminotransferase (AST, maximum, inv-norm transformed)	1_110470592-110470764	EUR,AFR,EAS	2	1	1	rs333948	0.955996	110470592	G,G,G	A,A,A	0.7873,0.95083,0.6002	0.0271083,0.0151376,0.0363509	0.00276908,0.00974789,0.0188906	21.904,0.919215,1.26505	9.78964132491658,1.55291042471755,1.92428509417382	AHCYL1	rs333948	0.955996	0.955996	0.882	|GTeX_Finemapped=1			0	0.98993	0.29593	0.292599	6.4741e-09	6.4741e-09	6.4741e-09	TRUE	FALSE	FALSE	FALSE	FALSE	FALSE	FALSE	TRUE	FALSE
AST_Max_INT	qt	Labs	Labs	aspartate aminotransferase (AST, maximum, inv-norm transformed)	1_110470592-110470764	EUR,AFR,EAS	3	2	0.769966	rs333947	0.53398	110470764	G,G,G	A,A,A	0.8678,0.990923,0.7192	0.0348429,0.0551586,0.0478146	0.00334552,0.0222239,0.0205917	24.6731,1.88383,1.69398	10.4147935149095,2.48194961280423,2.32203266364603	CSF1	rs333947	0.53398	0.53398	1	|GTeX_Finemapped=1|EpiMap=1|ABC=1	rs333948	0.46602	0.46602	0.105784	0.288683	0.307901	6.4741e-09	6.4741e-09	6.4741e-09	FALSE	FALSE	FALSE	FALSE	FALSE	FALSE	FALSE	FALSE	FALSE
AST_Max_INT	qt	Labs	Labs	aspartate aminotransferase (AST, maximum, inv-norm transformed)	1_150534368-150608894	EUR,AFR,EAS	1	16	0.897436	rs11585169	0.243698	150572037	A,T,T	T,A,A	0.5547,0.8858,0.5724	0.0177352,-0.00940037,0.00620711	0.00227999,0.00662691,0.0187045	14.1348,0.806762,0.130767	8.66773168548005,-1.20827469374983,0.323259064906017	MCL1	rs55862611,rs12406712,rs11204668,rs878471,rs11204679,rs9803935,rs3738484,rs3738485	0.167222,0.0937554,0.0698203,0.0467787,0.0329784,0.032316,0.0282413,0.0212923	0.492404	1,0.513,0.487,0.746,1,1,1,1	|ABC=1,|ABC=1|Cicero=1,|EpiMap=1,|Exon=1|ABC=1,|EpiMap=1|ABC=1,|Promoter=1|ABC=1,|Promoter=1|ABC=1,|Promoter=1|ABC=1	rs1053732,rs11204669,rs11204675,rs11204684,rs11585169,rs1971378,rs3754209,rs4970923	0.0422613,0.0145734,0.0154548,0.043098,0.243698,0.0181798,0.043474,0.0433716	0.464111	0.999999	0.368461	0.406484	0.060059	0.0890874	0.00409723	TRUE	FALSE	FALSE	FALSE	FALSE	FALSE	FALSE	TRUE	FALSE
AST_Max_INT	qt	Labs	Labs	aspartate aminotransferase (AST, maximum, inv-norm transformed)	1_150534368-150608894	EUR,AFR,EAS	2	2	1	rs72700870	0.803258	150608653	C,C,C	G,G,G	0.8519,0.993192,0.96032	0.0274013,-0.00917815,0.0100511	0.0031902,0.0256322,0.0474048	17.0577,0.142493,0.0798316	8.58921070779262,-0.358071098071956,0.212027052112866	ADAMTSL4-AS1	rs72700870	0.803258	0.803258	1	|GTeX_Finemapped=1	rs16837903	0.196208	0.196208	0.99995	0.272324	0.399142	0.060059	0.0890874	0.00409723	TRUE	FALSE	FALSE	FALSE	FALSE	FALSE	FALSE	TRUE	FALSE
AST_Max_INT	qt	Labs	Labs	aspartate aminotransferase (AST, maximum, inv-norm transformed)	1_161610734-161614490	EUR,AFR,EAS	1	1	1	rs1771582	1	161614490	G,G,G	T,T,T	0.5447,0.5938,0.881	0.0247488,0.00270653,-0.08905	0.00227542,0.00429163,0.0285795	26.8268,0.277146,2.7366	10.8765854215925,0.630653155094917,-3.11586976679088	FCGR2B	rs1771582	1	1	1	|GTeX_Finemapped=1			0	1	0.317492	0.918147	0.00588264	6.4741e-09	6.4741e-09	TRUE	FALSE	TRUE	FALSE	TRUE	FALSE	FALSE	TRUE	TRUE
AST_Max_INT	qt	Labs	Labs	aspartate aminotransferase (AST, maximum, inv-norm transformed)	1_161610734-161614490	EUR,AFR,EAS	2	1	1	rs7554873	0.999998	161612233	T,NA,NA	C,NA,NA	0.95129,NA,NA	-0.0467426,NA,NA	0.0052641,NA,NA	18.1729,NA,NA	-8.87950456868221,NA,NA	DUSP12	rs7554873	0.999998	0.999998	1	|EpiMap=1			0	0.999995	0.499999	0.499998	0.00588264	6.4741e-09	6.4741e-09	TRUE	FALSE	FALSE	FALSE	FALSE	FALSE	FALSE	TRUE	FALSE
AST_Max_INT	qt	Labs	Labs	aspartate aminotransferase (AST, maximum, inv-norm transformed)	1_16493225-16527165	EUR,AFR,EAS	1	5	0.877249	rs1497406	0.487996	16505320	G,A,G	A,G,A	0.5656,0.8707,0.7629	0.0169965,0.00524685,0.0480323	0.00228607,0.00628172,0.0217579	12.98,0.394077,1.56426	7.43481170742803,0.835256904160007,2.20757977562173	EPHA2	rs1497406,rs36086195,rs1497407,rs11588341	0.487996,0.385708,0.0388557,0.0226632	0.935223	1,0.904,0.744,1	|GTeX_Finemapped=1|EpiMap=1|ABC=1,|GTeX_Finemapped=1|EpiMap=1,|EpiMap=1|ABC=1,|ABC=1	rs924204	0.0181396	0.0181396	1	0.305114	0.695421	0.0504636	0.00082982	0.0034253	TRUE	FALSE	FALSE	FALSE	FALSE	FALSE	FALSE	TRUE	FALSE
AST_Max_INT	qt	Labs	Labs	aspartate aminotransferase (AST, maximum, inv-norm transformed)	1_183799009-183830781	EUR,AFR,EAS	1	8	0.993458	rs2491434	0.171698	183811119	A,A,A	C,C,C	0.8091,0.95386,0.7222	-0.0243783,-0.0332773,0.016532	0.00288327,0.0100469,0.0206596	16.5546,3.03356,0.373056	-8.45508745278798,-3.31219580169007,0.800209103758059	RGL1	rs2491434,rs3002647,rs2500110,rs3010054,rs9425320	0.171698,0.142489,0.141898,0.0957258,0.0549299	0.606741	0.655,1,1,1,1	|EpiMap=1,|EpiMap=1,|EpiMap=1,|EpiMap=1,|EpiMap=1	rs11585293,rs2491440,rs2500102	0.110317,0.141898,0.141044	0.393259	1	0.962404	0.395789	0.00689029	0.00355253	0.00649839	TRUE	TRUE	FALSE	TRUE	FALSE	FALSE	FALSE	TRUE	TRUE
AST_Max_INT	qt	Labs	Labs	aspartate aminotransferase (AST, maximum, inv-norm transformed)	1_205044339-205114873	EUR,AFR,EAS	1	3	0.926047	rs11240351	0.627813	205044339	A,A,G	G,G,A	0.5944,0.5817,0.873	-0.0232637,0.00682899,-0.0271544	0.00230781,0.00427286,0.0277912	23.171,0.958635,0.48343	-10.0804225651158,1.59822460834195,-0.977086271913411	CNTN2	rs11240351,rs1572993	0.627813,0.259194	0.887007	0.93,0.93	|Exon=1,|Exon=1	rs12048743	0.112979	0.112979	1	0.474399	0.393355	0.00916647	0.00312061	0.00681444	TRUE	FALSE	FALSE	FALSE	FALSE	FALSE	FALSE	TRUE	FALSE
AST_Max_INT	qt	Labs	Labs	aspartate aminotransferase (AST, maximum, inv-norm transformed)	1_219673705-219790872	EUR,AFR,EAS	1	2	0.863807	rs4846567	0.662841	219750717	G,G,G	T,T,T	0.7137,0.95764,0.7599	0.0164144,0.0237849,0.000274938	0.00250681,0.0104649,0.0216641	10.234,1.63759,0.00441992	6.54792345650448,2.27282630507697,0.0126909495432536	MARK1	rs4846567	0.662841	0.662841	1	|EpiMap=1	rs4846565	0.337154	0.337154	0.999983	0.689155	0.428178	0.0482555	0.000518897	0.0185615	TRUE	FALSE	FALSE	FALSE	FALSE	FALSE	FALSE	TRUE	FALSE
AST_Max_INT	qt	Labs	Labs	aspartate aminotransferase (AST, maximum, inv-norm transformed)	1_219673705-219790872	EUR,AFR,EAS	2	1	1	rs3897379	0.985971	219759733	G,G,G	A,A,A	0.8121,0.6989,0.90774	-0.0171043,-0.00295777,-0.0299189	0.00290082,0.00459462,0.0319763	8.42997,0.284215,0.456616	-5.89636723409243,-0.643746381637655,-0.935658597148513	TGFB2	rs3897379	0.985971	0.985971	1	|ABC=1			0	0.990029	0.32689	0.469443	0.0482555	0.000518897	0.0185615	TRUE	FALSE	FALSE	FALSE	FALSE	FALSE	FALSE	TRUE	FALSE
AST_Max_INT	qt	Labs	Labs	aspartate aminotransferase (AST, maximum, inv-norm transformed)	1_220724545-221224545	EUR,AFR,EAS	1	1	1	rs10863565	0.97755	220974545	C,C,C	T,T,T	0.7903,0.94251,0.92262	0.0226268,0.0162281,0.00287762	0.00278352,0.00905468,0.034633	15.3631,1.13611,0.0297551	8.12884405357246,1.79223340857987,0.0830889613952011	2025-03-01	rs10863565	0.97755	0.97755	1	|EpiMap=1			0	1	0.531873	0.267878	0.0915115	0.039326	0.0466726	TRUE	FALSE	FALSE	FALSE	FALSE	FALSE	FALSE	TRUE	FALSE
AST_Max_INT	qt	Labs	Labs	aspartate aminotransferase (AST, maximum, inv-norm transformed)	1_220724545-221224545	EUR,AFR,EAS	2	21	0.887383	rs337150	0.219987	220941281	A,C,C	C,A,A	0.7863,0.6286,0.7411	-0.0161452,0.00958067,0.0534833	0.00276435,0.00436219,0.0211257	8.28367,1.55175,1.94493	-5.84050500117568,2.19629818967078,2.53166995649848	2025-03-02	rs337150,rs337148,rs337147,rs365398,rs425473,rs7518916,rs7539769,rs11118599,rs7542723,rs12027850,rs12562235,rs7519414,rs11118597,rs12568838,rs7519399,rs7556458,rs6697965,rs381023	0.219987,0.217784,0.161554,0.0516879,0.0418184,0.0134095,0.0133706,0.0132589,0.0129944,0.0129282,0.012902,0.0127788,0.0127164,0.0124988,0.0124914,0.0123528,0.0119596,0.0099767	0.856469	0.895,1,1,0.798,0.798,1,0.798,1,1,1,1,1,0.798,1,1,1,1,1	|GTeX_Finemapped=1|ABC=1,|GTeX_Finemapped=1|EpiMap=1|ABC=1,|GTeX_Finemapped=1|ABC=1,|GTeX_Finemapped=1,|GTeX_Finemapped=1,|GTeX_Finemapped=1,|GTeX_Finemapped=1,|GTeX_Finemapped=1,|GTeX_Finemapped=1,|EpiMap=1,|GTeX_Finemapped=1,|GTeX_Finemapped=1,|GTeX_Finemapped=1,|GTeX_Finemapped=1,|GTeX_Finemapped=1,|GTeX_Finemapped=1,|GTeX_Finemapped=1|ABC=1,|GTeX_Finemapped=1	rs421736,rs4846662,rs7536276	0.0130504,0.0708726,0.0194687	0.103392	0.997875	0.533031	0.798048	0.0915115	0.039326	0.0466726	TRUE	FALSE	FALSE	FALSE	FALSE	FALSE	FALSE	TRUE	FALSE
AST_Max_INT	qt	Labs	Labs	aspartate aminotransferase (AST, maximum, inv-norm transformed)	1_22539813-22587493	EUR,AFR,EAS	1	7	1	rs2807327	0.18461	22564190	A,A,A	G,G,G	0.6938,0.8359,0.5565	-0.0157151,0.000746362,-0.00280256	0.0024585,0.0056909,0.0186267	9.78636,0.0478585,0.0553188	-6.39214968476713,0.131150081709396,-0.150459286937568	WNT4	rs2807327,rs2807330,rs2807323,rs2807328,rs2223483,rs2744740,rs2807326	0.18461,0.177281,0.156575,0.119745,0.119361,0.115812,0.115119	0.988503	0.798,1,1,1,1,0.798,0.798	|GTeX_Finemapped=1,|GTeX_Finemapped=1,|GTeX_Finemapped=1,|GTeX_Finemapped=1,|GTeX_Finemapped=1,|GTeX_Finemapped=1,|GTeX_Finemapped=1			0	1	0.342248	0.414762	0.004434	0.0290604	0.00955943	TRUE	FALSE	FALSE	FALSE	FALSE	FALSE	FALSE	TRUE	FALSE
AST_Max_INT	qt	Labs	Labs	aspartate aminotransferase (AST, maximum, inv-norm transformed)	1_89049043-89440675	EUR,AFR,EAS	1	1	1	rs805047	0.964456	89242372	G,G,G	A,A,A	0.6561,0.95688,0.6548	0.0197437,0.0442505,0.0105045	0.00238555,0.0103763,0.0194637	15.8962,4.69831,0.229585	8.27637232504035,4.26457407746499,0.539696974367669	GTF2B	rs805047	0.964456	0.964456	1	|ABC=1			0	1	0.936982	0.296694	0.0523446	0.0101025	0.0140031	TRUE	TRUE	FALSE	TRUE	FALSE	FALSE	FALSE	TRUE	TRUE
AST_Max_INT	qt	Labs	Labs	aspartate aminotransferase (AST, maximum, inv-norm transformed)	1_89049043-89440675	EUR,AFR,EAS	2	2	1	rs7355167	0.512759	89130766	G,G,G	C,C,C	0.827,0.94932,0.98909	-0.0202591,-0.0168422,-0.172739	0.0029958,0.00960921,0.0890811	10.8676,1.09881,1.27995	-6.76250083450164,-1.75271432302968,-1.93912064399744	PKN2	rs7355167,rs71666203	0.512759,0.484681	0.99744	1,1	|GTeX_Finemapped=1,|GTeX_Finemapped=1			0	0.993809	0.285177	0.663547	0.0523446	0.0101025	0.0140031	TRUE	FALSE	FALSE	FALSE	FALSE	FALSE	FALSE	TRUE	FALSE
AST_Max_INT	qt	Labs	Labs	aspartate aminotransferase (AST, maximum, inv-norm transformed)	1_89049043-89440675	EUR,AFR,EAS	3	14	0.932889	rs10754252	0.181771	89133812	A,A,A	G,G,G	0.6243,0.7073,0.5397	0.0176574,0.0225291,0.0254439	0.00233976,0.00463233,0.018566	13.3501,5.93795,0.76816	7.54667145348241,4.8634488475562,1.37045674889583	GTF2B	rs10754252,rs6428476,rs7551732,rs10754323,rs6699417	0.181771,0.143934,0.119481,0.107116,0.0100719	0.562374	1,1,1,1,1	|eQTLGen_Finemapped=1,|eQTLGen_Finemapped=1,|eQTLGen_Finemapped=1,|eQTLGen_Finemapped=1,|eQTLGen_Finemapped=1	rs1002436,rs10922476,rs10922477,rs10922478,rs12145922,rs1565497,rs1565498,rs3806340,rs7518750	0.0773364,0.0373358,0.031854,0.076139,0.0352292,0.0321387,0.0333235,0.0350636,0.0295049	0.387925	0.191349	0.928527	0.464329	0.0523446	0.0101025	0.0140031	FALSE	TRUE	FALSE	FALSE	FALSE	FALSE	FALSE	TRUE	FALSE
AST_Max_INT	qt	Labs	Labs	aspartate aminotransferase (AST, maximum, inv-norm transformed)	20_32805399-32863523	EUR,AFR,EAS	1	2	0.996283	rs6142129	0.692834	32819871	A,A,A	G,G,G	0.6511,0.8865,0.6885	0.0182942,-0.00105007,-0.00163439	0.00237747,0.00664469,0.0199818	13.8487,0.0582736,0.0292763	7.69481844145247,-0.158031450677157,-0.0817939324785555	MAP1LC3A	rs6142129,rs6087567	0.692834,0.307092	0.999926	1,1	|GTeX_Finemapped=1,|GTeX_Finemapped=1			0	1	0.300125	0.408818	0.0481225	0.000294088	0.000574532	TRUE	FALSE	FALSE	FALSE	FALSE	FALSE	FALSE	TRUE	FALSE
AST_Max_INT	qt	Labs	Labs	aspartate aminotransferase (AST, maximum, inv-norm transformed)	20_3843393-4019036	EUR,AFR,EAS	1	6	0.864055	rs35519866	0.532201	3972589	A,A,A	G,G,G	0.8658,0.7617,0.874	-0.026327,0.00495908,-0.0214869	0.00332433,0.00494719,0.0278853	14.6226,0.500109,0.355585	-7.91949054395923,1.00240338454759,-0.770545771427957	RNF24	rs35519866,rs6107367,rs34061452,rs6084547	0.532201,0.0664204,0.06419,0.0410718	0.703883	1,0.746,1,0.5	|EpiMap=1,|GTeX_Finemapped=1|Cicero=1,|Promoter=1|ABC=1,|ABC=1	rs241597,rs6084537	0.204705,0.0429549	0.24766	1	0.332415	0.221629	0.0210593	0.0261783	0.0567575	TRUE	FALSE	FALSE	FALSE	FALSE	FALSE	FALSE	TRUE	FALSE
AST_Max_INT	qt	Labs	Labs	aspartate aminotransferase (AST, maximum, inv-norm transformed)	21_30532986-30544623	EUR,AFR,EAS	1	5	0.998128	rs8130307	0.226369	30536489	A,G,A	G,A,G	0.6113,0.7738,0.5327	-0.0151804,0.00724901,-0.0544173	0.00232464,0.00503792,0.0185471	10.1827,0.823382,2.47545	-6.53021543120655,1.43888946231778,-2.93400585536283	MAP3K7CL	rs2065272,rs8130307,rs2832231,rs2832226,rs57834242	0.226369,0.226369,0.225282,0.183168,0.138807	0.999995	0.658,0.882,0.721,1,0.789	|GTeX_Finemapped=1,|GTeX_Finemapped=1,|GTeX_Finemapped=1,|GTeX_Finemapped=1,|GTeX_Finemapped=1			0	1	0.499668	0.930378	0.00133541	0.00148103	0.00892294	TRUE	FALSE	TRUE	FALSE	TRUE	FALSE	FALSE	TRUE	TRUE
AST_Max_INT	qt	Labs	Labs	aspartate aminotransferase (AST, maximum, inv-norm transformed)	22_29044360-29131788	EUR,AFR,EAS	1	9	0.901286	rs5752776	0.179066	29108229	G,A,G	A,G,A	0.6829,0.5287,0.8284	0.0236006,-0.00618894,0.0644145	0.00243508,0.0042224,0.0245435	21.4864,0.845519,2.0616	9.69191977265634,-1.46573986358469,2.62450343268075	CHEK2	rs5752776,rs5752775,rs5752773,rs1547014,rs1033667,rs738722	0.179066,0.160751,0.114601,0.103042,0.0660711,0.0229194	0.646451	0.991,0.974,1,1,0.981,0.972	|Promoter=1|GTeX_Finemapped=1,|Promoter=1|GTeX_Finemapped=1,|GTeX_Finemapped=1,|GTeX_Finemapped=1,|Promoter=1,|Promoter=1	rs2078555,rs4820791,rs9613667	0.173383,0.0366371,0.11563	0.32565	1	0.234247	0.726291	0.00253605	0.000425528	0.00182688	TRUE	FALSE	FALSE	FALSE	FALSE	FALSE	FALSE	TRUE	FALSE
AST_Max_INT	qt	Labs	Labs	aspartate aminotransferase (AST, maximum, inv-norm transformed)	22_36517932-36564170	EUR,AFR,EAS	1	12	0.78584	rs1476029	0.184936	36517932	C,C,C	T,T,T	0.8757,0.993192,0.9752	0.0218254,0.0360539,-0.107943	0.0034346,0.0256322,0.0595036	9.67983,0.797102,1.15697	6.35456821755081,1.40658624698621,-1.8140583090771	APOL3	rs1476029,rs132642,rs132641,rs132631,rs132648,rs105161,rs132651,rs132652	0.184936,0.133253,0.116599,0.0959541,0.0844511,0.0585531,0.0179275,0.0177981	0.709472	1,0.931,1,0.931,0.931,1,1,1	|GTeX_Finemapped=1,|Exon=1|EpiMap=1,|EpiMap=1,|Exon=1|EpiMap=1,|Promoter=1|ABC=1,|EpiMap=1,|Exon=1|ABC=1,|Exon=1|ABC=1	rs132645,rs132646,rs80576,rs80584	0.0238215,0.0664392,0.140095,0.0267224	0.257078	0.999993	0.513914	0.474873	0.102633	0.0161737	0.00541041	FALSE	FALSE	FALSE	FALSE	FALSE	FALSE	FALSE	FALSE	FALSE
AST_Max_INT	qt	Labs	Labs	aspartate aminotransferase (AST, maximum, inv-norm transformed)	22_44324727-44347251	EUR,AFR,EAS	1	2	1	rs738409	0.695331	44324727	C,C,C	G,G,G	0.7744,0.882,0.6498	-0.117256,-0.0659026,-0.0997741	0.00271105,0.00653337,0.0193985	inf,23.2005,6.56893	-43.2511388576382,-10.0870760419202,-5.14339253035028	PNPLA3	rs738409,rs738408	0.695331,0.304669	1	1,1	|Exon=1,|Exon=1			0	1	1	0.99998	0.0314	0.000138639	0.00316013	TRUE	TRUE	TRUE	TRUE	TRUE	TRUE	TRUE	TRUE	TRUE
AST_Max_INT	qt	Labs	Labs	aspartate aminotransferase (AST, maximum, inv-norm transformed)	22_44324727-44347251	EUR,AFR,EAS	2	2	0.990013	rs41278873	0.827937	44342691	T,NA,NA	C,NA,NA	0.94632,NA,NA	-0.0965868,NA,NA	0.00502764,NA,NA	81.5251,NA,NA	-19.2111607036303,NA,NA	PNPLA3	rs41278873,rs9626058	0.827937,0.171309	0.999246	1,1	|Exon=1,|Exon=1			0	0.999885	0.499964	0.49998	0.0314	0.000138639	0.00316013	TRUE	FALSE	FALSE	FALSE	FALSE	FALSE	FALSE	TRUE	FALSE
AST_Max_INT	qt	Labs	Labs	aspartate aminotransferase (AST, maximum, inv-norm transformed)	22_44324727-44347251	EUR,AFR,EAS	3	1	1	rs6006460	0.9784	44342174	NA,G,NA	NA,T,NA	NA,0.8752,NA	NA,0.0318482,NA	NA,0.00637751,NA	NA,6.22772,NA	NA,4.99382988031379,NA	PNPLA3	rs6006460	0.9784	0.9784	0.99	|Exon=1			0	0.356826	0.711999	0.44465	0.0314	0.000138639	0.00316013	FALSE	FALSE	FALSE	FALSE	FALSE	FALSE	FALSE	FALSE	FALSE
AST_Max_INT	qt	Labs	Labs	aspartate aminotransferase (AST, maximum, inv-norm transformed)	2_101558904-101575744	EUR,AFR,EAS	1	2	0.985931	rs10206435	0.855034	101562502	G,G,G	C,C,C	0.5209,0.6884,0.5377	-0.0165834,-0.0074334,0.0136431	0.00226829,0.00455086,0.0185602	12.5764,0.989771,0.33508	-7.31096993770638,-1.63340555411505,0.735072897921359	RPL31	rs10206435	0.855034	0.855034	1	|ABC=1	rs3739005	0.144966	0.144966	1	0.522103	0.367807	0.0139931	0.00517108	6.4741e-09	TRUE	FALSE	FALSE	FALSE	FALSE	FALSE	FALSE	TRUE	FALSE
AST_Max_INT	qt	Labs	Labs	aspartate aminotransferase (AST, maximum, inv-norm transformed)	2_112659110-112785237	EUR,AFR,EAS	1	43	0.9609	rs4305289	0.0474871	112774405	A,G,G	G,A,A	0.6183,0.5802,0.7242	-0.0211259,0.00941763,-0.0191782	0.00233254,0.00427073,0.0207057	18.8727,1.56157,0.450596	-9.05703653527914,2.20515696379776,-0.92622804348561	TMEM87B	rs4305289,rs4643544,rs10187041,rs11887259,rs11683819,rs4524124,rs4627569,rs6711146,rs7425877,rs4525705,rs3811638,rs4374383,rs4519530,rs7583987,rs4303721,rs4353657,rs4848933,rs11683409	0.0474871,0.0374299,0.0355676,0.0340019,0.0334417,0.0315687,0.0307324,0.030538,0.0267282,0.0266582,0.0263196,0.0236185,0.0215782,0.0170005,0.0167501,0.0166736,0.0164843,0.0133054	0.485884	1,1,1,1,1,1,0.798,0.798,1,1,1,1,0.5,0.882,1,1,0.721,1	|GTeX_Finemapped=1,|GTeX_Finemapped=1,|GTeX_Finemapped=1,|GTeX_Finemapped=1,|GTeX_Finemapped=1,|GTeX_Finemapped=1,|GTeX_Finemapped=1,|GTeX_Finemapped=1,|GTeX_Finemapped=1,|GTeX_Finemapped=1,|GTeX_Finemapped=1,|GTeX_Finemapped=1,|Cicero=1,|GTeX_Finemapped=1,|GTeX_Finemapped=1,|GTeX_Finemapped=1,|GTeX_Finemapped=1,|GTeX_Finemapped=1	rs10166564,rs10180345,rs10199083,rs10207820,rs1131244,rs11676037,rs13394651,rs1516627,rs1516628,rs1554214,rs1554215,rs1996325,rs1996326,rs2230515,rs3761701,rs3811636,rs3811637,rs4468823,rs4511729,rs4848923,rs66477683,rs6739294,rs68087924,rs7604639,rs870762	0.0153423,0.021149,0.0195468,0.0323126,0.017839,0.0173482,0.0166014,0.0304465,0.01651,0.0165801,0.016584,0.015422,0.0148995,0.0150492,0.0234013,0.0148932,0.0141863,0.0317244,0.022837,0.0165801,0.0197088,0.0146094,0.0197178,0.0122532,0.0170217	0.472564	0.999993	0.38561	0.28929	0.0130069	0.00869541	0.0039994	TRUE	FALSE	FALSE	FALSE	FALSE	FALSE	FALSE	TRUE	FALSE
AST_Max_INT	qt	Labs	Labs	aspartate aminotransferase (AST, maximum, inv-norm transformed)	2_112659110-112785237	EUR,AFR,EAS	2	6	0.904862	rs7422195	0.278761	112775064	G,G,G	A,A,A	0.6412,0.7799,0.8313	0.0211239,0.012975,-0.0389454	0.00236247,0.00508725,0.0247104	18.4155,1.9683,0.939268	8.94144687551588,2.55049388176323,-1.57607323232323	MERTK	rs7422195,rs10864895,rs10192602,rs10195619,rs56361454,rs4441478	0.278761,0.227491,0.207565,0.190755,0.0355626,0.0263753	0.96651	1,1,1,1,1,1	|GTeX_Finemapped=1,|GTeX_Finemapped=1,|GTeX_Finemapped=1,|GTeX_Finemapped=1,|GTeX_Finemapped=1,|GTeX_Finemapped=1			0	0.999966	0.645009	0.440267	0.0130069	0.00869541	0.0039994	TRUE	FALSE	FALSE	FALSE	FALSE	FALSE	FALSE	TRUE	FALSE
AST_Max_INT	qt	Labs	Labs	aspartate aminotransferase (AST, maximum, inv-norm transformed)	2_113838102-113870725	EUR,AFR,EAS	1	1	1	rs55709272	0.96448	113867288	T,T,T	C,C,C	0.5626,0.5174,0.93353	0.0220829,0.0152662,-0.0119595	0.00228428,0.00421799,0.0371483	21.3818,3.52961,0.126389	9.6673350027142,3.61930682623714,-0.321939361962728	IL1F10	rs55709272	0.96448	0.96448	1	|GTeX_Finemapped=1			0	1	0.977631	0.390696	0.00425026	0.00122006	0.00177886	TRUE	TRUE	FALSE	TRUE	FALSE	FALSE	FALSE	TRUE	TRUE
AST_Max_INT	qt	Labs	Labs	aspartate aminotransferase (AST, maximum, inv-norm transformed)	2_136138627-136873549	EUR,AFR,EAS	1	45	0.835077	rs160329	0.115306	136617805	T,C,NA	C,T,NA	0.5577,0.96823,NA	0.016148,-0.0145028,NA	0.00228155,0.0120175,NA	11.8338,0.643004,NA	7.07764458372598,-1.20680674017058,NA	MCM6	rs160329,rs3754686,rs4954490,rs4954493,rs4988226,rs188680,rs309134,rs309125,rs182549,rs309164,rs680428,rs10186843,rs309149,rs309176,rs309180,rs309130,rs309128,rs12615624,rs309178,rs62159034,rs12620033,rs309179,rs309181,rs309173,rs191079,rs4954387,rs4954450,rs6742283,rs2164210,rs666407,rs55830620,rs745500,rs892715,rs1435576,rs4988235,rs632632,rs309168,rs12988076,rs192822,rs309160,rs218174	0.115306,0.0453248,0.041431,0.0400304,0.0379163,0.0363873,0.0304751,0.028944,0.0228455,0.022525,0.0220416,0.0220139,0.0215046,0.0213848,0.0211488,0.0208781,0.020785,0.0207317,0.0202057,0.0197834,0.0197516,0.0186088,0.0182681,0.017875,0.0167452,0.0165942,0.0138092,0.0124308,0.0119531,0.0117389,0.0116525,0.0114769,0.0111388,0.0109431,0.0107982,0.0105026,0.0101505,0.00846749,0.00837344,0.00794416,0.0077645	0.89865	1,0.798,1,1,1,1,0.882,1,1,1,1,1,1,1,1,1,1,0.721,1,1,1,1,1,1,1,1,1,1,0.798,1,1,0.721,1,1,0.721,1,1,1,1,1,1	|GTeX_Finemapped=1,|GTeX_Finemapped=1,|GTeX_Finemapped=1,|GTeX_Finemapped=1,|GTeX_Finemapped=1,|GTeX_Finemapped=1,|GTeX_Finemapped=1,|GTeX_Finemapped=1,|GTeX_Finemapped=1,|GTeX_Finemapped=1,|GTeX_Finemapped=1,|GTeX_Finemapped=1,|GTeX_Finemapped=1,|GTeX_Finemapped=1,|GTeX_Finemapped=1|eQTLGen_Finemapped=1,|GTeX_Finemapped=1,|GTeX_Finemapped=1,|GTeX_Finemapped=1,|GTeX_Finemapped=1,|GTeX_Finemapped=1,|GTeX_Finemapped=1,|GTeX_Finemapped=1,|GTeX_Finemapped=1,|GTeX_Finemapped=1,|Promoter=1|GTeX_Finemapped=1|ABC=1,|GTeX_Finemapped=1,|GTeX_Finemapped=1,|GTeX_Finemapped=1|eQTLGen_Finemapped=1,|GTeX_Finemapped=1,|GTeX_Finemapped=1,|GTeX_Finemapped=1,|GTeX_Finemapped=1,|GTeX_Finemapped=1,|GTeX_Finemapped=1,|GTeX_Finemapped=1,|GTeX_Finemapped=1,|GTeX_Finemapped=1|eQTLGen_Finemapped=1,|GTeX_Finemapped=1,|eQTLGen_Finemapped=1,|GTeX_Finemapped=1|eQTLGen_Finemapped=1,|GTeX_Finemapped=1|eQTLGen_Finemapped=1	rs2236783,rs6719488,rs6730196,rs748841	0.0216654,0.0108952,0.0151775,0.00828118	0.0560193	1	0.342075	0.385149	0.0501248	0.0260478	0.0146996	TRUE	FALSE	FALSE	FALSE	FALSE	FALSE	FALSE	TRUE	FALSE
AST_Max_INT	qt	Labs	Labs	aspartate aminotransferase (AST, maximum, inv-norm transformed)	2_169837269-169881117	EUR,AFR,EAS	1	6	1	rs2389604	0.189153	169871407	T,T,T	A,A,A	0.96322,0.93116,0.94147	-0.0472634,-0.0269274,0.0194956	0.00602033,0.00832491,0.0394206	14.383,2.91424,0.206968	-7.8506327726221,-3.23455749071161,0.494553609026752	ABCB11	rs2389604,rs4148778,rs73024726,rs3815676,rs4148777	0.189153,0.174626,0.174626,0.171653,0.168257	0.878315	1,1,0.655,1,0.982	|EpiMap=1,|ABC=1,|EpiMap=1,|EpiMap=1,|Exon=1|ABC=1	rs4148779	0.0747092	0.0747092	1	0.944963	0.326014	0.00881902	0.00606561	4.20857e-05	TRUE	TRUE	FALSE	TRUE	FALSE	FALSE	FALSE	TRUE	TRUE
AST_Max_INT	qt	Labs	Labs	aspartate aminotransferase (AST, maximum, inv-norm transformed)	2_227036911-227178726	EUR,AFR,EAS	1	8	0.992119	rs2943646	0.188279	227099534	G,G,G	A,A,A	0.6243,0.6233,0.93254	0.0186709,0.00825568,0.00680835	0.00233976,0.00434977,0.0368943	14.8341,1.23881,0.0687494	7.97983553868773,1.89795782305731,0.18453663574048	IRS1	rs2943646,rs2943648,rs2138161,rs2222018,rs2943645,rs2176040,rs2943641,rs2972145	0.188279,0.18673,0.133573,0.127444,0.123921,0.0909403,0.0748296,0.0742823	0.999999	1,1,1,1,1,1,1,1	|GTeX_Finemapped=1,|GTeX_Finemapped=1,|GTeX_Finemapped=1,|GTeX_Finemapped=1,|GTeX_Finemapped=1,|GTeX_Finemapped=1,|GTeX_Finemapped=1,|GTeX_Finemapped=1			0	1	0.598649	0.447872	0.000532646	0.000596621	0.000292607	TRUE	FALSE	FALSE	FALSE	FALSE	FALSE	FALSE	TRUE	FALSE
AST_Max_INT	qt	Labs	Labs	aspartate aminotransferase (AST, maximum, inv-norm transformed)	2_233504346-233520942	EUR,AFR,EAS	1	2	1	rs11683367	0.786678	233510011	T,T,C	C,C,T	0.5895,0.6399,0.6756	0.0190469,0.0218434,-0.0200761	0.00230351,0.00439081,0.0197665	15.8681,6.18497,0.50893	8.26864220255176,4.97479963833552,-1.01566286393646	DGKD	rs11683367,rs7604422	0.786678,0.164835	0.951513	1,1	|GTeX_Finemapped=1,|GTeX_Finemapped=1			0	1	0.99986	0.397446	0.0740157	0.00347646	0.00495863	TRUE	TRUE	FALSE	TRUE	FALSE	FALSE	FALSE	TRUE	TRUE
AST_Max_INT	qt	Labs	Labs	aspartate aminotransferase (AST, maximum, inv-norm transformed)	2_27598097-27752871	EUR,AFR,EAS	1	2	0.997846	rs780094	0.60572	27741237	C,C,C	T,T,T	0.5895,0.8684,0.5238	-0.0371072,-0.00877254,-0.0612799	0.00230351,0.00623483,0.0185284	57.6562,0.797455,3.02602	-16.1089815108248,-1.40702152263975,-3.30734979814771	NRBP1	rs780094	0.60572	0.60572	1	|GTeX_Finemapped=1	rs780093	0.390434	0.390434	1	0.450891	0.931978	0.0424534	0.0410798	0.000504777	TRUE	FALSE	TRUE	FALSE	TRUE	FALSE	FALSE	TRUE	TRUE
AST_Max_INT	qt	Labs	Labs	aspartate aminotransferase (AST, maximum, inv-norm transformed)	2_27598097-27752871	EUR,AFR,EAS	2	3	1	rs112889370	0.511877	27602849	A,NA,NA	T,NA,NA	0.98807,NA,NA	0.0572288,NA,NA	0.010437,NA,NA	7.37931,NA,NA	5.48326147360353,NA,NA	ZNF513	rs112889370,rs111882222	0.511877,0.193498	0.705375	1,1	|Promoter=1|ABC=1,|GTeX_Finemapped=1	rs75809198	0.287087	0.287087	0.962993	0.49641	0.497412	0.0424534	0.0410798	0.000504777	TRUE	FALSE	FALSE	FALSE	FALSE	FALSE	FALSE	TRUE	FALSE
AST_Max_INT	qt	Labs	Labs	aspartate aminotransferase (AST, maximum, inv-norm transformed)	2_43464818-43842712	EUR,AFR,EAS	1	16	0.883078	rs17406646	0.229229	43678617	C,C,NA	T,T,NA	0.92048,0.96445,NA	-0.0382256,-0.00298905,NA	0.00418836,0.0113829,NA	19.1508,0.1008,NA	-9.12662712851808,-0.262591255304009,NA	ABCG8	rs17406646,rs77527404,rs7599781,rs12105626	0.229229,0.0619664,0.0554382,0.0496064	0.39624	1,1,1,1	|EpiMap=1,|EpiMap=1,|EpiMap=1,|EpiMap=1	rs10203174,rs11899863,rs17030818,rs17030925,rs17039131,rs6743071,rs72879290,rs7570242,rs7572923,rs7607777,rs78886764,rs998768	0.0225005,0.0752183,0.0599929,0.00848037,0.0153208,0.0787962,0.0733194,0.0268456,0.0523609,0.0715749,0.00866047,0.062068	0.555138	1	0.275262	0.523633	0.0442323	0.0257063	0.0650349	TRUE	FALSE	FALSE	FALSE	FALSE	FALSE	FALSE	TRUE	FALSE
AST_Max_INT	qt	Labs	Labs	aspartate aminotransferase (AST, maximum, inv-norm transformed)	2_71525698-71682950	EUR,AFR,EAS	1	27	0.958401	rs4241246	0.203985	71676366	A,C,C	C,A,A	0.5586,0.8366,0.7073	0.0157863,-0.0122645,0.0311444	0.00228204,0.00570069,0.0203377	11.338,1.50246,0.900731	6.91762633433244,-2.15140623328053,1.53136293681193	ZNF638	rs4241246,rs4852257,rs7593986,rs4332945,rs3732233,rs4438512,rs4852783,rs1986522,rs12713749,rs3771379,rs4852779,rs1861848,rs66793870,rs7557781,rs2419079,rs72839781,rs6714975,rs3771371,rs3771382,rs2287326,rs67817805,rs56408212,rs6546692	0.203985,0.0909585,0.0576268,0.0443544,0.0409893,0.0363859,0.0351776,0.033348,0.0292242,0.0269669,0.0247005,0.0239625,0.023682,0.0235502,0.0230316,0.0224615,0.0220272,0.0218032,0.021051,0.0176895,0.0167681,0.016624,0.0141042	0.870472	1,0.865,1,0.962,1,1,1,1,0.929,1,1,1,1,1,1,1,1,1,1,1,1,1,1	|GTeX_Finemapped=1,|eQTLGen_Finemapped=1,|GTeX_Finemapped=1,|eQTLGen_Finemapped=1,|Exon=1,|Promoter=1,|Promoter=1,|Promoter=1,|eQTLGen_Finemapped=1,|GTeX_Finemapped=1,|eQTLGen_Finemapped=1,|ABC=1,|Exon=1,|eQTLGen_Finemapped=1,|Promoter=1,|GTeX_Finemapped=1,|Exon=1,|GTeX_Finemapped=1,|Promoter=1|ABC=1,|Promoter=1|GTeX_Finemapped=1|ABC=1,|GTeX_Finemapped=1,|eQTLGen_Finemapped=1,|GTeX_Finemapped=1|eQTLGen_Finemapped=1	rs2419076,rs3771376,rs4852254,rs4852785	0.0185154,0.0155104,0.0186674,0.0361344	0.0888276	1	0.499262	0.525836	0.0100186	0.0175974	0.0133354	TRUE	FALSE	FALSE	FALSE	FALSE	FALSE	FALSE	TRUE	FALSE
AST_Max_INT	qt	Labs	Labs	aspartate aminotransferase (AST, maximum, inv-norm transformed)	3_12385357-12396955	EUR,AFR,EAS	1	10	1	rs2881654	0.171211	12396955	G,A,G	A,G,A	0.8787,0.6672,0.97421	0.0248164,-0.00769325,-0.0158307	0.00347087,0.00447293,0.05838	12.0613,1.06834,0.104432	7.14990766003913,-1.71995761167736,-0.271166495375128	PPARG	rs2881654,rs1899951,rs4684848,rs1801282,rs6802898,rs71304101,rs17036342,rs7649970,rs2197423	0.171211,0.168393,0.16453,0.0995019,0.0903659,0.0588434,0.0447319,0.0441686,0.0436589	0.885405	1,1,0.895,1,1,1,1,0.99,0.744	|GTeX_Finemapped=1,|GTeX_Finemapped=1|ABC=1,|GTeX_Finemapped=1|ABC=1,|Exon=1|GTeX_Finemapped=1|ABC=1,|GTeX_Finemapped=1,|GTeX_Finemapped=1,|Promoter=1,|Promoter=1,|EpiMap=1|ABC=1	rs7647481	0.0710763	0.0710763	1	0.396647	0.356753	0.0058969	0.000545901	0.00409361	TRUE	FALSE	FALSE	FALSE	FALSE	FALSE	FALSE	TRUE	FALSE
AST_Max_INT	qt	Labs	Labs	aspartate aminotransferase (AST, maximum, inv-norm transformed)	3_132186187-132268469	EUR,AFR,EAS	1	9	0.89826	rs56705566	0.213849	132267304	G,G,G	A,A,A	0.8628,0.621,0.8879	0.0214711,0.00714132,-0.017929	0.0032935,0.00434457,0.0293313	10.1508,0.998998,0.266781	6.5192348565356,1.64373459283658,-0.611258280403528	DNAJC13	rs56705566,rs62292959,rs11925382,rs62292947,rs62292953,rs62292896,rs16839317,rs17412738	0.213849,0.117099,0.11554,0.113985,0.104747,0.102132,0.0912554,0.0555192	0.914127	1,1,1,1,1,1,1,1	|GTeX_Finemapped=1,|Exon=1,|GTeX_Finemapped=1,|Exon=1,|GTeX_Finemapped=1,|Exon=1|GTeX_Finemapped=1,|GTeX_Finemapped=1,|Exon=1	rs17413072	0.0842859	0.0842859	1	0.402097	0.422845	0.0132538	0.0204415	0.000582631	TRUE	FALSE	FALSE	FALSE	FALSE	FALSE	FALSE	TRUE	FALSE
AST_Max_INT	qt	Labs	Labs	aspartate aminotransferase (AST, maximum, inv-norm transformed)	3_132186187-132268469	EUR,AFR,EAS	2	3	0.990096	rs80120242	0.382853	132235344	A,NA,NA	T,NA,NA	0.9493,NA,NA	0.0268299,NA,NA	0.00516516,NA,NA	6.68744,NA,NA	5.19439862463118,NA,NA	DNAJC13	rs80120242,rs113177823,rs78946096	0.382853,0.350279,0.26686	0.999992	1,1,1	|Exon=1|GTeX_Finemapped=1,|GTeX_Finemapped=1|eQTLGen_Finemapped=1,|GTeX_Finemapped=1			0	0.999982	0.499998	0.499999	0.0132538	0.0204415	0.000582631	TRUE	FALSE	FALSE	FALSE	FALSE	FALSE	FALSE	TRUE	FALSE
AST_Max_INT	qt	Labs	Labs	aspartate aminotransferase (AST, maximum, inv-norm transformed)	3_170063891-170120054	EUR,AFR,EAS	1	14	0.772898	rs7626016	0.245942	170084335	G,G,G	A,A,A	0.8787,0.6838,0.94048	0.0260746,-0.00161644,-0.0668339	0.00347087,0.0045328,0.039112	13.2362,0.141834,1.05804	7.51241043311907,-0.356609601129545,-1.70878247085294	SKIL	rs7626016,rs6763533,rs57508070,rs12489967,rs4955588,rs7644374,rs9843242,rs6444920,rs6773095,rs6767869,rs15709,rs9872796,rs6785326,rs59806266	0.245942,0.0930037,0.0698488,0.0656491,0.0595864,0.0585461,0.0582014,0.0574442,0.0571151,0.0546386,0.0543221,0.0298954,0.0282146,0.0218526	0.95426	1,1,1,1,1,1,1,1,1,1,1,1,1,1	|ABC=1,|ABC=1,|ABC=1|Cicero=1,|EpiMap=1|ABC=1,|EpiMap=1,|GTeX_Finemapped=1,|GTeX_Finemapped=1|ABC=1,|GTeX_Finemapped=1|ABC=1,|GTeX_Finemapped=1,|GTeX_Finemapped=1,|Exon=1,|GTeX_Finemapped=1,|GTeX_Finemapped=1,|GTeX_Finemapped=1			0	1	0.281075	0.428826	0.0387388	0.003095	0.00694234	TRUE	FALSE	FALSE	FALSE	FALSE	FALSE	FALSE	TRUE	FALSE
AST_Max_INT	qt	Labs	Labs	aspartate aminotransferase (AST, maximum, inv-norm transformed)	3_172274232-172294500	EUR,AFR,EAS	1	1	1	rs79287178	1	172294500	G,NA,NA	A,NA,NA	0.97416,NA,NA	0.0702802,NA,NA	0.00714213,NA,NA	22.1218,NA,NA	9.84022973538706,NA,NA	TNFSF10	rs79287178	1	1	1	|GTeX_Finemapped=1			0	1	0.5	0.5	0.0136207	0.00594709	0.00782834	TRUE	FALSE	FALSE	FALSE	FALSE	FALSE	FALSE	TRUE	FALSE
AST_Max_INT	qt	Labs	Labs	aspartate aminotransferase (AST, maximum, inv-norm transformed)	3_58261741-58470351	EUR,AFR,EAS	1	78	0.992061	rs7610312	0.0234975	58374029	A,A,NA	G,G,NA	0.6223,0.8041,NA	-0.0357413,-0.0224451,NA	0.00233731,0.00531056,NA	52.0609,4.62461,NA	-15.291638678652,-4.2265034196017,NA	PXK	rs7610312,rs12495490,rs7613723,rs62258093,rs6445977,rs6445978,rs11923181,rs56097407,rs62258102,rs62258103,rs6770113,rs11130636,rs11712213,rs62258094,rs34579268,rs11917529,rs6773193,rs7635051,rs11130634,rs11130635,rs11717628,rs11915480,rs3191903,rs11714807,rs11712139,rs11130637,rs34296237,rs7643057,rs4130877,rs56288363,rs7620012,rs7642652,rs12497250,rs12487420,rs11707019,rs11705721,rs62258133,rs62258134,rs12496906,rs11923154,rs62258127,rs56028017,rs55727087,rs62258126,rs4339119,rs55668308,rs55913214,rs11918201,rs7647184,rs62258129,rs55783924,rs62258120,rs55711525,rs12152337,rs67904096,rs4399910,rs62258081,rs10866016,rs66793022,rs7624283,rs7647078,rs55797456,rs11130631,rs12152336,rs56113711,rs11917591,rs11130632	0.0234975,0.0209808,0.019911,0.0191109,0.017896,0.017896,0.0172713,0.0172713,0.0172713,0.0172713,0.0172713,0.0169831,0.0166838,0.0164405,0.0163706,0.0162608,0.016152,0.016152,0.015816,0.015816,0.0158099,0.0153097,0.0148873,0.014332,0.0141443,0.0128831,0.0128831,0.0122311,0.0119713,0.0117561,0.0117561,0.0117561,0.0116612,0.01156,0.0115143,0.0114596,0.0114596,0.0114596,0.0112398,0.0109832,0.010886,0.0108236,0.0103637,0.0103413,0.0102515,0.0102515,0.0102515,0.0102127,0.00982888,0.00980695,0.00972192,0.00956186,0.00952495,0.00943895,0.00943242,0.00934259,0.00927357,0.00920056,0.00920056,0.00888103,0.00888103,0.00867914,0.00760498,0.00760498,0.00760498,0.00731224,0.00686733	0.854532	1,1,1,1,1,1,1,0.945,1,1,1,1,0.929,1,0.981,1,1,1,1,1,1,1,1,0.97,0.929,0.882,1,1,1,1,1,1,1,1,1,0.655,1,1,1,0.964,1,1,1,1,0.929,1,1,0.964,1,1,1,1,1,1,1,1,1,1,1,1,1,0.798,1,1,1,1,0.817	|GTeX_Finemapped=1|EpiMap=1|ABC=1,|GTeX_Finemapped=1|EpiMap=1|ABC=1,|eQTLGen_Finemapped=1,|GTeX_Finemapped=1,|GTeX_Finemapped=1,|GTeX_Finemapped=1,|GTeX_Finemapped=1,|GTeX_Finemapped=1|eQTLGen_Finemapped=1,|GTeX_Finemapped=1,|GTeX_Finemapped=1,|GTeX_Finemapped=1,|GTeX_Finemapped=1|eQTLGen_Finemapped=1,|eQTLGen_Finemapped=1,|GTeX_Finemapped=1,|Exon=1,|GTeX_Finemapped=1|eQTLGen_Finemapped=1,|eQTLGen_Finemapped=1,|eQTLGen_Finemapped=1,|GTeX_Finemapped=1,|GTeX_Finemapped=1,|eQTLGen_Finemapped=1,|GTeX_Finemapped=1,|Exon=1|GTeX_Finemapped=1|eQTLGen_Finemapped=1,|GTeX_Finemapped=1|eQTLGen_Finemapped=1,|eQTLGen_Finemapped=1,|GTeX_Finemapped=1,|GTeX_Finemapped=1,|GTeX_Finemapped=1|EpiMap=1|ABC=1,|GTeX_Finemapped=1|eQTLGen_Finemapped=1|EpiMap=1|ABC=1,|GTeX_Finemapped=1|EpiMap=1|ABC=1,|GTeX_Finemapped=1|eQTLGen_Finemapped=1|ABC=1,|GTeX_Finemapped=1|eQTLGen_Finemapped=1|EpiMap=1|ABC=1,|Exon=1|eQTLGen_Finemapped=1|EpiMap=1,|Exon=1|eQTLGen_Finemapped=1|EpiMap=1,|eQTLGen_Finemapped=1,|EpiMap=1,|eQTLGen_Finemapped=1|EpiMap=1|ABC=1,|eQTLGen_Finemapped=1|ABC=1,|eQTLGen_Finemapped=1,|eQTLGen_Finemapped=1|EpiMap=1,|eQTLGen_Finemapped=1,|GTeX_Finemapped=1|EpiMap=1|ABC=1,|eQTLGen_Finemapped=1|EpiMap=1,|eQTLGen_Finemapped=1|EpiMap=1,|eQTLGen_Finemapped=1,|eQTLGen_Finemapped=1,|eQTLGen_Finemapped=1|EpiMap=1,|eQTLGen_Finemapped=1|EpiMap=1,|GTeX_Finemapped=1|ABC=1,|GTeX_Finemapped=1|eQTLGen_Finemapped=1,|GTeX_Finemapped=1,|GTeX_Finemapped=1|eQTLGen_Finemapped=1,|GTeX_Finemapped=1,|GTeX_Finemapped=1|EpiMap=1,|GTeX_Finemapped=1,|eQTLGen_Finemapped=1,|GTeX_Finemapped=1,|eQTLGen_Finemapped=1,|eQTLGen_Finemapped=1|EpiMap=1,|GTeX_Finemapped=1|EpiMap=1|ABC=1,|GTeX_Finemapped=1|EpiMap=1|ABC=1,|GTeX_Finemapped=1,|GTeX_Finemapped=1,|GTeX_Finemapped=1,|GTeX_Finemapped=1,|GTeX_Finemapped=1,|GTeX_Finemapped=1|ABC=1	rs11130638,rs11130639,rs11130642,rs11130643,rs1126551,rs11924677,rs11927183,rs34086582,rs56232415,rs59643048,rs62258139	0.0117038,0.0117038,0.00674526,0.0066605,0.00736518,0.00736489,0.0112842,0.00674526,0.00931587,0.0102515,0.0112606	0.100401	1	0.999942	0.5	0.0284831	0.037669	0.00697801	TRUE	TRUE	FALSE	TRUE	FALSE	FALSE	FALSE	TRUE	TRUE
AST_Max_INT	qt	Labs	Labs	aspartate aminotransferase (AST, maximum, inv-norm transformed)	3_58261741-58470351	EUR,AFR,EAS	2	1	1	rs13066269	0.997533	58449244	T,T,NA	C,C,NA	0.91451,0.98033,NA	0.0404181,0.0720161,NA	0.00405263,0.0151783,NA	22.7,5.68016,NA	9.9733012882992,4.74467496359935,NA	RPP14	rs13066269	0.997533	0.997533	0.655	|EpiMap=1			0	0.999967	0.999917	0.5	0.0284831	0.037669	0.00697801	TRUE	TRUE	FALSE	TRUE	FALSE	FALSE	FALSE	TRUE	TRUE
AST_Max_INT	qt	Labs	Labs	aspartate aminotransferase (AST, maximum, inv-norm transformed)	4_100447615-100509861	EUR,AFR,EAS	1	21	0.986944	rs113839249	0.115584	100483358	A,A,A	T,T,T	0.7435,0.7413,0.874	0.0235025,0.00134042,-0.0177977	0.00259481,0.00481301,0.0278853	18.8746,0.107555,0.28124	9.05750324686586,0.278499317474927,-0.638246674771295	TRMT10A	rs113839249,rs10026790,rs7682548,rs10020461,rs1054730,rs28678377,rs7656665,rs9997840,rs11944752,rs28376611,rs28704064,rs7693203,rs72681967,rs28444681	0.115584,0.0572479,0.0570151,0.0487202,0.0487202,0.0487202,0.0487202,0.0487202,0.0401837,0.0395369,0.0395369,0.0395369,0.035129,0.0350908	0.702462	0.5,0.502,0.5,0.828,1,0.5,0.5,0.5,0.5,0.5,0.5,0.5,1,1	|ABC=0.500,|Exon=1|ABC=1,|Promoter=0.500|ABC=0.500,|EpiMap=1|ABC=0.500,|Exon=1,|ABC=0.500,|ABC=0.500,|ABC=0.500,|Promoter=1|ABC=0.500,|ABC=0.500,|ABC=0.500,|ABC=0.500,|EpiMap=1,|EpiMap=1	rs10516443,rs10516444,rs1057615,rs17598226,rs1800591,rs1800804,rs3816873	0.0439831,0.0464921,0.0309377,0.0406964,0.0406964,0.0406964,0.027729	0.271231	1	0.265494	0.463264	0.0699563	0.0134116	0.00506547	TRUE	FALSE	FALSE	FALSE	FALSE	FALSE	FALSE	TRUE	FALSE
AST_Max_INT	qt	Labs	Labs	aspartate aminotransferase (AST, maximum, inv-norm transformed)	4_100447615-100509861	EUR,AFR,EAS	2	8	1	rs10516442	0.179344	100458721	T,T,T	C,C,C	0.9841,0.7874,0.7857	-0.047826,-0.0138917,0.00500434	0.00905881,0.00515149,0.0225515	6.88761,2.15462,0.0838691	-5.26823059540933,-2.69732000949234,0.224037868877902	TRMT10A	rs34398286,rs17029137,rs35502934	0.161854,0.137343,0.104344	0.403541	0.5,0.5,1	|ABC=0.500,|Promoter=0.500|ABC=0.500,|Exon=1	rs10516442,rs17029112,rs2306986,rs3805336,rs7675468	0.179344,0.151448,0.0659965,0.0375179,0.118713	0.553019	0.999839	0.72866	0.426429	0.0699563	0.0134116	0.00506547	TRUE	FALSE	FALSE	FALSE	FALSE	FALSE	FALSE	TRUE	FALSE
AST_Max_INT	qt	Labs	Labs	aspartate aminotransferase (AST, maximum, inv-norm transformed)	4_100447615-100509861	EUR,AFR,EAS	3	4	1	rs41275703	0.315437	100450957	A,NA,NA	G,NA,NA	0.97913,NA,NA	0.0453996,NA,NA	0.00792698,NA,NA	7.99104,NA,NA	5.72722524845527,NA,NA	C4orf17	rs41275703,rs41275705	0.315437,0.248981	0.564418	1,0.981	|Exon=1,|Exon=1	rs112527495,rs191253898	0.248981,0.160026	0.409007	0.999984	0.499995	0.499999	0.0699563	0.0134116	0.00506547	TRUE	FALSE	FALSE	FALSE	FALSE	FALSE	FALSE	TRUE	FALSE
AST_Max_INT	qt	Labs	Labs	aspartate aminotransferase (AST, maximum, inv-norm transformed)	4_102888628-103388628	EUR,AFR,EAS	1	3	0.929158	rs13107325	0.7726	103188709	C,NA,NA	T,NA,NA	0.92048,NA,NA	-0.0295178,NA,NA	0.00418836,NA,NA	11.7398,NA,NA	-7.04757948218396,NA,NA	SLC39A8	rs13107325	0.7726	0.7726	1	|Exon=1	rs35225200,rs35518360	0.114505,0.112878	0.227383	1	0.499998	0.5	0.0168619	0.0516436	0.00459185	TRUE	FALSE	FALSE	FALSE	FALSE	FALSE	FALSE	TRUE	FALSE
AST_Max_INT	qt	Labs	Labs	aspartate aminotransferase (AST, maximum, inv-norm transformed)	4_56245333-56452965	EUR,AFR,EAS	1	5	0.988717	rs10462028	0.255087	56298300	G,G,G	A,A,A	0.6501,0.8442,0.8978	-0.0163582,-0.00227416,-0.0189658	0.00237589,0.00581174,0.0305492	11.2384,0.157658,0.271879	-6.88508306360985,-0.391304497448268,-0.620828041323504	CLOCK	rs10462028,rs693367,rs572428	0.255087,0.161245,0.161094	0.577426	0.981,1,1	|Exon=1,|GTeX_Finemapped=1,|GTeX_Finemapped=1	rs483978,rs572553	0.192437,0.195933	0.38837	1	0.304194	0.405609	0.0206249	0.0311982	0.00294666	TRUE	FALSE	FALSE	FALSE	FALSE	FALSE	FALSE	TRUE	FALSE
AST_Max_INT	qt	Labs	Labs	aspartate aminotransferase (AST, maximum, inv-norm transformed)	4_88159088-88232510	EUR,AFR,EAS	1	8	0.975819	rs66681228	0.31954	88187884	T,T,T	A,A,A	0.7416,0.671,0.6458	0.0405237,0.00913101,0.0373316	0.00258856,0.00448594,0.0193483	54.5122,1.37879,1.27023	15.6549201100226,2.03547305581439,1.92945116625233	HSD17B13	rs66681228,rs13130929,rs10433937,rs28679728,rs28419230,rs10433879,rs13130041,rs28456144	0.31954,0.244717,0.137946,0.102068,0.0902616,0.0299092,0.0176767,0.0159251	0.958044	1,1,1,1,1,1,1,1	|GTeX_Finemapped=1,|GTeX_Finemapped=1|eQTLGen_Finemapped=1,|eQTLGen_Finemapped=1,|GTeX_Finemapped=1,|GTeX_Finemapped=1,|GTeX_Finemapped=1,|GTeX_Finemapped=1,|GTeX_Finemapped=1			0	1	0.598613	0.619067	0.0394142	0.00706255	0.0199542	TRUE	FALSE	FALSE	FALSE	FALSE	FALSE	FALSE	TRUE	FALSE
AST_Max_INT	qt	Labs	Labs	aspartate aminotransferase (AST, maximum, inv-norm transformed)	4_88159088-88232510	EUR,AFR,EAS	2	1	1	rs62305723	1	88231429	G,NA,NA	A,NA,NA	0.93837,NA,NA	0.0285485,NA,NA	0.00471201,NA,NA	8.86247,NA,NA	6.05866710809188,NA,NA	HSD17B13	rs62305723	1	1	1	|Exon=1			0	1	0.5	0.5	0.0394142	0.00706255	0.0199542	TRUE	FALSE	FALSE	FALSE	FALSE	FALSE	FALSE	TRUE	FALSE
AST_Max_INT	qt	Labs	Labs	aspartate aminotransferase (AST, maximum, inv-norm transformed)	5_39512377-39567016	EUR,AFR,EAS	1	1	1	rs2910953	0.999834	39533318	T,T,T	A,A,A	0.7575,0.7383,0.91071	-0.0220193,-0.011853,-0.0133068	0.00264388,0.00479506,0.0324507	16.0864,1.87162,0.166369	-8.32840370969938,-2.47191901665464,-0.41006203256016	DAB2	rs2910953	0.999834	0.999834	1	|EpiMap=1			0	1	0.802042	0.35209	0.00408539	0.0032676	0.00180481	TRUE	TRUE	FALSE	TRUE	FALSE	FALSE	FALSE	TRUE	TRUE
AST_Max_INT	qt	Labs	Labs	aspartate aminotransferase (AST, maximum, inv-norm transformed)	5_72097351-72406659	EUR,AFR,EAS	1	12	0.983913	rs478575	0.151382	72339109	T,C,C	C,T,T	0.5467,0.7595,0.6478	0.0268169,-0.0161716,-0.00776724	0.00227626,0.00493163,0.0193732	31.3113,2.98246,0.162113	11.7811234217532,-3.27915922321829,-0.40092705386823	FCHO2	rs478575,rs30532,rs2666747,rs470926,rs194493,rs166304,rs258888,rs1200503,rs674980,rs1200485,rs268793,rs155511	0.151382,0.135325,0.135142,0.104386,0.0974693,0.0814559,0.0662783,0.0624829,0.0405269,0.03639,0.0261099,0.0244488	0.961397	1,1,1,1,1,1,1,1,1,1,1,1	|GTeX_Finemapped=1,|GTeX_Finemapped=1,|GTeX_Finemapped=1,|GTeX_Finemapped=1,|Promoter=1|GTeX_Finemapped=1,|GTeX_Finemapped=1,|GTeX_Finemapped=1,|GTeX_Finemapped=1,|GTeX_Finemapped=1,|Exon=1|GTeX_Finemapped=1,|GTeX_Finemapped=1,|GTeX_Finemapped=1|ABC=1			0	1	0.962182	0.402684	0.0228385	0.00553347	0.00427084	TRUE	TRUE	FALSE	TRUE	FALSE	FALSE	FALSE	TRUE	TRUE
AST_Max_INT	qt	Labs	Labs	aspartate aminotransferase (AST, maximum, inv-norm transformed)	6_130345791-130381246	EUR,AFR,EAS	1	1	1	rs6926186	0.982245	130350294	A,A,A	G,G,G	0.7058,0.7723,0.93849	0.0231465,0.0137122,0.0514168	0.00248672,0.00502618,0.0385148	19.8853,2.19592,0.740214	9.30804433148887,2.7281553784385,1.33498810846739	L3MBTL3	rs6926186	0.982245	0.982245	1	|ABC=1|Cicero=1			0	1	0.92895	0.492196	0.00838008	0.00581075	0.00769323	TRUE	TRUE	FALSE	TRUE	FALSE	FALSE	FALSE	TRUE	TRUE
AST_Max_INT	qt	Labs	Labs	aspartate aminotransferase (AST, maximum, inv-norm transformed)	6_13475669-13548691	EUR,AFR,EAS	1	13	0.960933	rs2841531	0.231386	13513837	T,C,T	C,T,C	0.8052,0.6074,0.7867	0.0152865,-0.00580284,-0.0175931	0.00286116,0.00431618,0.02259	7.03834,0.747615,0.360416	5.34276307511639,-1.34443883248613,-0.778800354139	GFOD1	rs2841531,rs2841533,rs2560779,rs2841530,rs2841535,rs2560778,rs4340988,rs4512205,rs4715372,rs2841536,rs9370171,rs4715370	0.231386,0.150907,0.130183,0.127692,0.120677,0.0449592,0.0324808,0.0306666,0.0253552,0.0157919,0.0145174,0.0126957	0.937312	1,1,1,1,1,1,1,1,1,1,1,1	|EpiMap=1,|ABC=1,|EpiMap=1,|EpiMap=1,|ABC=1,|EpiMap=1,|EpiMap=1,|EpiMap=1,|ABC=1,|GTeX_Finemapped=1,|ABC=1,|ABC=1	rs4715371	0.0253552	0.0253552	0.998317	0.499372	0.417101	0.112002	0.00434447	0.00737815	FALSE	FALSE	FALSE	FALSE	FALSE	FALSE	FALSE	FALSE	FALSE
AST_Max_INT	qt	Labs	Labs	aspartate aminotransferase (AST, maximum, inv-norm transformed)	6_13475669-13548691	EUR,AFR,EAS	2	3	0.989423	rs17680885	0.439091	13517457	A,A,NA	G,G,NA	0.95328,0.97806,NA	0.0345124,0.0258236,NA	0.00536942,0.0143884,NA	9.8872,1.13851,NA	6.42758435734213,1.79475132745823,NA	GFOD1	rs17680885,rs9474428,rs17618984	0.439091,0.434816,0.126025	0.999932	1,1,1	|ABC=1,|EpiMap=1|ABC=1|Cicero=1,|ABC=1			0	1	0.652224	0.500001	0.112002	0.00434447	0.00737815	FALSE	FALSE	FALSE	FALSE	FALSE	FALSE	FALSE	FALSE	FALSE
AST_Max_INT	qt	Labs	Labs	aspartate aminotransferase (AST, maximum, inv-norm transformed)	6_13475669-13548691	EUR,AFR,EAS	3	2	1	rs146970839	0.492913	13496929	C,A,C	A,C,A	0.6849,0.8525,0.6696	0.0161024,-0.00453771,-0.00995781	0.00243922,0.00594387,0.0196738	10.3902,0.351436,0.212714	6.60145456334402,-0.763426858259013,-0.50614573696998	GFOD1	rs146970839,rs151241146	0.492913,0.492913	0.985826	1,1	|EpiMap=1,|EpiMap=1			0	0.985023	0.26651	0.38865	0.112002	0.00434447	0.00737815	FALSE	FALSE	FALSE	FALSE	FALSE	FALSE	FALSE	FALSE	FALSE
AST_Max_INT	qt	Labs	Labs	aspartate aminotransferase (AST, maximum, inv-norm transformed)	6_135402339-135432552	EUR,AFR,EAS	1	10	0.929036	rs9376090	0.238178	135411228	T,T,T	C,C,C	0.7406,0.98487,0.754	0.0184842,-0.00361351,0.000208577	0.00258531,0.0172665,0.0214863	12.0607,0.0787141,0.00337682	7.14970351717976,-0.209278660990936,0.00970744148597013	MYB	rs9376090,rs9399137,rs4895441,rs9376091,rs9389269,rs7776054,rs9389268,rs9402685,rs9376092	0.238178,0.154115,0.112594,0.105796,0.0773846,0.0748797,0.0635863,0.0626446,0.0438321	0.93301	1,1,1,0.962,1,1,0.962,0.962,1	|EpiMap=1,|eQTLGen_Finemapped=1,|eQTLGen_Finemapped=1,|eQTLGen_Finemapped=1,|eQTLGen_Finemapped=1,|eQTLGen_Finemapped=1,|eQTLGen_Finemapped=1,|eQTLGen_Finemapped=1,|eQTLGen_Finemapped=1|EpiMap=1	rs9373124	0.0306538	0.0306538	1	0.29736	0.308827	0.497515	0.0199838	0.00162471	FALSE	FALSE	FALSE	FALSE	FALSE	FALSE	FALSE	FALSE	FALSE
AST_Max_INT	qt	Labs	Labs	aspartate aminotransferase (AST, maximum, inv-norm transformed)	6_25898624-26139741	EUR,AFR,EAS	1	19	0.913715	rs115810	0.14982	25975883	C,C,C	G,G,G	0.7038,0.94781,0.8641	0.0181606,0.00693098,0.0419229	0.00248183,0.00947672,0.0270037	12.5973,0.332964,0.918845	7.3174230305863,0.731369081285508,1.55248725174698	HIST1H3B	rs115810,rs199750,rs199753,rs199752,rs199755,rs2213284,rs1540276,rs1540275	0.14982,0.1429,0.0923361,0.0513979,0.0462478,0.0184277,0.0149065,0.014722	0.530758	0.769,0.746,0.769,0.769,0.769,0.931,0.769,0.769	|eQTLGen_Finemapped=1,|eQTLGen_Finemapped=1,|eQTLGen_Finemapped=1,|eQTLGen_Finemapped=1,|eQTLGen_Finemapped=1,|Exon=1|ABC=1,|eQTLGen_Finemapped=1,|eQTLGen_Finemapped=1	rs1935235,rs199734,rs199739,rs199751,rs199754,rs2051540,rs2230655,rs6901039,rs7760848,rs807212,rs9356995	0.0145984,0.0268999,0.0205227,0.128975,0.131189,0.0158666,0.0146068,0.0123644,0.0156157,0.0263018,0.0172296	0.42417	1	0.35437	0.467456	0.0439765	0.0283124	0.0146982	TRUE	FALSE	FALSE	FALSE	FALSE	FALSE	FALSE	TRUE	FALSE
AST_Max_INT	qt	Labs	Labs	aspartate aminotransferase (AST, maximum, inv-norm transformed)	6_32520157-32605583	EUR,AFR,EAS	1	4	1	rs3129756	0.245757	32583063	A,A,A	G,G,G	0.5676,0.6755,0.6438	-0.0282071,-0.0144754,-0.0313485	0.00228731,0.00450186,0.0193238	34.2152,2.8852,0.979865	-12.3319969746121,-3.21542651259702,-1.62227408687732	VWA7	rs3129754,rs3129756,rs35484705,rs35558953	0.245757,0.245757,0.245757,0.245757	0.983028	0.798,0.798,0.798,0.798	|GTeX_Finemapped=1,|GTeX_Finemapped=1,|GTeX_Finemapped=1,|GTeX_Finemapped=1			0	1	0.887594	0.402479	0.390745	0.0923482	0.0328161	FALSE	TRUE	FALSE	FALSE	FALSE	FALSE	FALSE	TRUE	FALSE
AST_Max_INT	qt	Labs	Labs	aspartate aminotransferase (AST, maximum, inv-norm transformed)	6_32520157-32605583	EUR,AFR,EAS	2	1	1	rs9270405	0.995911	32558444	G,T,NA	T,G,NA	0.5944,0.5431,NA	0.0226423,0.0124405,NA	0.00230781,0.00423118,NA	21.9964,2.48412,NA	9.81116296402217,2.94019635184511,NA	HLA-DRB1	rs9270405	0.995911	0.995911	1	|Promoter=1			0	1	0.881992	0.498271	0.390745	0.0923482	0.0328161	FALSE	TRUE	FALSE	FALSE	FALSE	FALSE	FALSE	TRUE	FALSE
AST_Max_INT	qt	Labs	Labs	aspartate aminotransferase (AST, maximum, inv-norm transformed)	6_32520157-32605583	EUR,AFR,EAS	3	1	1	rs11756331	0.999993	32559929	A,A,A	G,G,G	0.92644,0.8457,0.6974	-0.0332798,-0.0248366,-0.040523	0.0043407,0.00583473,0.0201438	13.7541,4.68301,1.35406	-7.66692008201442,-4.25668368544903,-2.01168597781948	RGL2	rs11756331	0.999993	0.999993	0.798	|GTeX_Finemapped=1			0	1	0.998748	0.591487	0.390745	0.0923482	0.0328161	FALSE	TRUE	FALSE	FALSE	FALSE	FALSE	FALSE	TRUE	FALSE
AST_Max_INT	qt	Labs	Labs	aspartate aminotransferase (AST, maximum, inv-norm transformed)	6_32520157-32605583	EUR,AFR,EAS	4	1	1	rs150088970	1	32527850	C,C,C	G,G,G	0.95427,0.6891,0.95437	0.0255922,0.00806515,0.0330023	0.00542442,0.00455366,0.0443437	5.62303,1.11612,0.340338	4.71796062989223,1.77113574575177,0.744238753193802	HLA-DRB6	rs150088970	1	1	1	|Promoter=1			0	1	0.407835	0.398613	0.390745	0.0923482	0.0328161	FALSE	FALSE	FALSE	FALSE	FALSE	FALSE	FALSE	FALSE	FALSE
AST_Max_INT	qt	Labs	Labs	aspartate aminotransferase (AST, maximum, inv-norm transformed)	7_12247707-12285140	EUR,AFR,EAS	1	27	0.904565	rs13234970	0.194069	12277442	T,C,C	C,T,T	0.6004,0.6165,0.6488	-0.016032,0.00720338,0.0115213	0.00231343,0.00433474,0.0193858	11.3758,1.01522,0.257824	-6.92996978512425,1.66177902250193,0.594316458438651	TMEM106B	rs13234970,rs3173615,rs10281425,rs4721064,rs1548884,rs7805419,rs1054169,rs1042949,rs1054168,rs3815535,rs3800841,rs7797705,rs12669919,rs2356065,rs13234969,rs1435525,rs1435527,rs3800847,rs4721058,rs4721057,rs1435524,rs6460901,rs11971133,rs12699338,rs1468803,rs1468804,rs1060700	0.194069,0.0587365,0.0534275,0.0522462,0.0487526,0.0468041,0.0409906,0.0409523,0.0409481,0.0407167,0.0402236,0.0394948,0.0364744,0.0358493,0.0188601,0.0158115,0.0157905,0.0156663,0.014851,0.0147879,0.0141126,0.0130256,0.0129903,0.01265,0.0110906,0.0109471,0.0107133	0.950982	1,1,1,1,1,1,1,1,1,1,1,1,1,1,1,1,1,1,1,1,1,1,1,1,1,1,1	|Exon=1,|Exon=1,|Exon=1,|GTeX_Finemapped=1,|Exon=1,|Exon=1|GTeX_Finemapped=1,|Exon=1,|Exon=1,|Exon=1,|Exon=1,|Exon=1,|Exon=1,|Exon=1,|Exon=1,|Exon=1,|ABC=1,|ABC=1,|ABC=1,|GTeX_Finemapped=1,|EpiMap=1,|ABC=1,|Exon=1,|ABC=1,|GTeX_Finemapped=1,|Exon=1,|Exon=1,|Exon=1			0	1	0.333048	0.391196	0.0297778	0.00208348	0.00299897	TRUE	FALSE	FALSE	FALSE	FALSE	FALSE	FALSE	TRUE	FALSE
AST_Max_INT	qt	Labs	Labs	aspartate aminotransferase (AST, maximum, inv-norm transformed)	7_134859532-134939047	EUR,AFR,EAS	1	45	0.901679	rs292623	0.119104	134911784	T,C,T	C,T,C	0.7237,0.5688,0.6151	0.0192707,-0.0103867,0.010926	0.00253408,0.00425592,0.0190182	13.544,1.83371,0.247469	7.59549816896073,-2.36081319906534,0.483225331756668	WDR91	rs292609,rs292600,rs292611,rs292601,rs292595,rs292592,rs292594,rs292579,rs1646943,rs292580,rs292589,rs292587,rs292573,rs292567,rs10457,rs292549,rs292541,rs292538,rs292550,rs292564,rs292539,rs292575,rs292544,rs292557,rs292521,rs292572,rs8345,rs2278131,rs62481922,rs292578,rs2278130,rs292535,rs292574	0.0784381,0.0747195,0.0681009,0.0299903,0.0254144,0.0249264,0.0237975,0.0227765,0.020231,0.0176324,0.0176076,0.0158663,0.014666,0.0115328,0.0115291,0.0115291,0.0112178,0.0111731,0.0111088,0.0110714,0.0108378,0.0107038,0.0106723,0.00882171,0.00856409,0.00788555,0.00677359,0.0058714,0.00556935,0.00540322,0.0048197,0.00433439,0.00419905	0.607785	1,0.931,1,0.922,1,1,1,1,0.798,1,1,1,0.99,1,1,1,0.655,0.655,1,0.655,0.655,0.981,1,0.99,0.798,1,1,1,1,1,1,0.655,0.972	|GTeX_Finemapped=1,|Promoter=1|ABC=1,|GTeX_Finemapped=1,|Promoter=1|ABC=1,|Promoter=1,|Exon=1|ABC=1,|Promoter=1,|GTeX_Finemapped=1,|GTeX_Finemapped=1,|GTeX_Finemapped=1|ABC=1,|EpiMap=1|ABC=1,|EpiMap=1|ABC=1,|Promoter=1,|EpiMap=1,|Exon=1,|Exon=1,|EpiMap=1,|EpiMap=1,|Exon=1,|EpiMap=1,|EpiMap=1,|Exon=1,|EpiMap=1,|Exon=1|EpiMap=1,|GTeX_Finemapped=1,|GTeX_Finemapped=1,|Exon=1,|Promoter=1|GTeX_Finemapped=1|EpiMap=1|ABC=1,|Promoter=1|GTeX_Finemapped=1,|Exon=1|EpiMap=1,|Exon=1|GTeX_Finemapped=1|EpiMap=1|ABC=1,|EpiMap=1,|Promoter=1	rs12665884,rs292522,rs292528,rs292537,rs292547,rs292553,rs292554,rs292555,rs292556,rs292565,rs292622,rs292623	0.0268954,0.00607294,0.0150445,0.0110094,0.0100634,0.0176822,0.0119544,0.0119544,0.0122493,0.0118741,0.088874,0.119104	0.342778	1	0.439388	0.423681	0.0324317	0.00397515	0.0140314	TRUE	FALSE	FALSE	FALSE	FALSE	FALSE	FALSE	TRUE	FALSE
AST_Max_INT	qt	Labs	Labs	aspartate aminotransferase (AST, maximum, inv-norm transformed)	7_134859532-134939047	EUR,AFR,EAS	2	2	0.993396	rs7779592	0.523446	134866858	NA,G,NA	NA,T,NA	NA,0.93873,NA	NA,0.0398301,NA	NA,0.00878856,NA	NA,5.23344,NA	NA,4.53203937846473,NA	TMEM140	rs7779592	0.523446	0.523446	1	|EpiMap=1	rs6959053	0.438359	0.438359	0.47421	0.90471	0.492513	0.0324317	0.00397515	0.0140314	FALSE	TRUE	FALSE	FALSE	FALSE	FALSE	FALSE	TRUE	FALSE
AST_Max_INT	qt	Labs	Labs	aspartate aminotransferase (AST, maximum, inv-norm transformed)	7_17966152-18040895	EUR,AFR,EAS	1	16	0.776786	rs12699930	0.112652	18012258	C,T,T	T,C,C	0.502,0.6331,0.6677	0.0151523,-0.0088761,-0.0173539	0.00226633,0.00437323,0.0196454	10.639,1.37271,0.42361	6.68583127788098,-2.02964399311264,-0.883356918158958	SNX13	rs12699930,rs12699929,rs12699931,rs11535159,rs13245422,rs6955337,rs10429191,rs10428925,rs12699927,rs10268632,rs12699924,rs12699925,rs12699926,rs12699928,rs11543650,rs56287412	0.112652,0.0994637,0.095319,0.090901,0.0889541,0.0819178,0.0579161,0.0527048,0.0511945,0.0456167,0.03834,0.034597,0.0327554,0.027559,0.0239209,0.0187071	0.952519	1,1,1,1,1,1,1,1,1,1,1,1,1,1,1,1	|GTeX_Finemapped=1,|GTeX_Finemapped=1,|GTeX_Finemapped=1,|GTeX_Finemapped=1,|GTeX_Finemapped=1,|GTeX_Finemapped=1,|GTeX_Finemapped=1|ABC=1,|GTeX_Finemapped=1|ABC=1,|GTeX_Finemapped=1,|Promoter=1|ABC=1,|GTeX_Finemapped=1,|GTeX_Finemapped=1,|GTeX_Finemapped=1,|GTeX_Finemapped=1,|GTeX_Finemapped=1,|ABC=1			0	1	0.70897	0.427852	0.00264496	0.015162	0.00259491	TRUE	FALSE	FALSE	FALSE	FALSE	FALSE	FALSE	TRUE	FALSE
AST_Max_INT	qt	Labs	Labs	aspartate aminotransferase (AST, maximum, inv-norm transformed)	7_22709372-22771738	EUR,AFR,EAS	1	4	0.988443	rs1800796	0.420644	22766246	G,G,C	C,C,G	0.95229,0.8971,0.7907	-0.0338874,-0.0322267,0.0409948	0.00531618,0.0069372,0.0227471	9.7359,5.46945,1.14561	-6.37438912903626,-4.64549097618636,1.80219896162588	IL6	rs1800796,rs2066992,rs1524107,rs34328912	0.420644,0.288427,0.238201,0.0374306	0.984703	1,1,1,1	|Promoter=1|EpiMap=1|ABC=1|Cicero=1,|Promoter=1|ABC=1|Cicero=1,|Promoter=1|ABC=1|Cicero=1,|EpiMap=1			0	1	0.999	0.576765	0.0171456	0.0102891	0.0969753	TRUE	TRUE	FALSE	TRUE	FALSE	FALSE	FALSE	TRUE	TRUE
AST_Max_INT	qt	Labs	Labs	aspartate aminotransferase (AST, maximum, inv-norm transformed)	7_86804869-87560155	EUR,AFR,EAS	1	16	0.906863	rs59934297	0.139517	87116469	T,T,T	G,G,G	0.8598,0.7194,0.7183	0.0179627,0.0062046,-0.0154161	0.00326375,0.00469119,0.0205717	7.42959,0.730566,0.343304	5.50369973190349,1.32260684389249,-0.749383862296261	ABCB4	rs58083477,rs59616301,rs59934297,rs7805184,rs60541816,rs60916103,rs998671,rs7802783,rs7802555,rs6465116,rs4148805,rs4148808,rs73198345,rs4148807,rs12673662	0.139517,0.139517,0.139517,0.137956,0.0882135,0.0657578,0.0427524,0.0369523,0.036733,0.0210597,0.0186771,0.0182862,0.0168717,0.015363,0.0149275	0.932101	1,1,1,1,1,1,1,1,1,1,1,1,1,1,1	|eQTLGen_Finemapped=1,|eQTLGen_Finemapped=1,|eQTLGen_Finemapped=1,|eQTLGen_Finemapped=1,|EpiMap=1,|eQTLGen_Finemapped=1|ABC=1|Cicero=1,|eQTLGen_Finemapped=1,|ABC=1,|ABC=1,|eQTLGen_Finemapped=1|ABC=1,|Exon=1|eQTLGen_Finemapped=1|ABC=1,|Promoter=1|eQTLGen_Finemapped=1|Cicero=1,|GTeX_Finemapped=1,|Promoter=1|eQTLGen_Finemapped=1|Cicero=1,|eQTLGen_Finemapped=1	rs3842	0.0279681	0.0279681	0.998998	0.615213	0.331127	0.0417931	0.0884482	0.00522663	TRUE	FALSE	FALSE	FALSE	FALSE	FALSE	FALSE	TRUE	FALSE
AST_Max_INT	qt	Labs	Labs	aspartate aminotransferase (AST, maximum, inv-norm transformed)	7_86804869-87560155	EUR,AFR,EAS	2	2	0.877686	rs151095285	0.567632	87104450	A,NA,NA	G,NA,NA	0.98708,NA,NA	-0.0563681,NA,NA	0.0100342,NA,NA	7.71305,NA,NA	-5.61759781547109,NA,NA	ABCB4	rs151095285,rs150717797	0.567632,0.431374	0.999006	1,1	|Promoter=1|ABC=1|Cicero=1,|EpiMap=1|ABC=1			0	0.996695	0.499188	0.499829	0.0417931	0.0884482	0.00522663	TRUE	FALSE	FALSE	FALSE	FALSE	FALSE	FALSE	TRUE	FALSE
AST_Max_INT	qt	Labs	Labs	aspartate aminotransferase (AST, maximum, inv-norm transformed)	8_126477153-126507389	EUR,AFR,EAS	1	2	1	rs2980888	0.638093	126507308	C,C,C	T,T,T	0.674,0.92738,0.7321	-0.0359033,-0.0104418,-0.0153615	0.00241741,0.00812186,0.0208951	49.1702,0.702087,0.335138	-14.8519696700187,-1.28564146636362,-0.735172360984154	KIAA0196	rs2980888,rs2954038	0.638093,0.361907	1	0.798,1	|GTeX_Finemapped=1,|GTeX_Finemapped=1			0	1	0.442786	0.443977	0.173424	0.0050995	0.00448995	FALSE	FALSE	FALSE	FALSE	FALSE	FALSE	FALSE	FALSE	FALSE
AST_Max_INT	qt	Labs	Labs	aspartate aminotransferase (AST, maximum, inv-norm transformed)	8_142202884-142237057	EUR,AFR,EAS	1	18	0.874078	rs10101692	0.184593	142230823	T,T,T	C,C,C	0.6014,0.7731,0.8165	0.0162281,0.0216876,0.00419451	0.0023144,0.00503242,0.0239067	11.6284,4.78629,0.0651364	7.01179571379191,4.30957670464707,0.175453324800161	SLC45A4	rs10101692,rs2304282,rs6987335,rs4961340,rs6984883,rs6983780,rs4961258,rs10875467,rs2304279,rs4961339,rs35257077,rs4961256,rs7017848,rs3739241,rs12544863,rs10107024,rs4961338,rs10112337	0.184593,0.124344,0.0845787,0.0802801,0.0735552,0.0665998,0.0615637,0.0613635,0.045595,0.039341,0.0246601,0.0240071,0.0215999,0.0182802,0.0141015,0.011508,0.0104453,0.00818954	0.954606	1,1,1,1,1,1,1,1,1,1,1,1,1,1,1,1,1,1	|GTeX_Finemapped=1|EpiMap=1|ABC=1,|EpiMap=1,|GTeX_Finemapped=1|ABC=1,|GTeX_Finemapped=1|EpiMap=1|ABC=1,|GTeX_Finemapped=1|EpiMap=1|ABC=1,|GTeX_Finemapped=1|EpiMap=1|ABC=1,|GTeX_Finemapped=1|EpiMap=1,|GTeX_Finemapped=1|EpiMap=1|ABC=1,|Exon=1|GTeX_Finemapped=1|EpiMap=1,|GTeX_Finemapped=1|EpiMap=1|ABC=1,|GTeX_Finemapped=1|EpiMap=1|ABC=1,|Exon=1|GTeX_Finemapped=1|EpiMap=1,|Exon=1|GTeX_Finemapped=1|EpiMap=1,|Exon=1|GTeX_Finemapped=1|EpiMap=1,|GTeX_Finemapped=1|EpiMap=1|ABC=1,|EpiMap=1,|EpiMap=1|ABC=1,|EpiMap=1|ABC=1			0	1	0.994314	0.359146	0.00622723	0.0543543	0.00679881	TRUE	TRUE	FALSE	TRUE	FALSE	FALSE	FALSE	TRUE	TRUE
AST_Max_INT	qt	Labs	Labs	aspartate aminotransferase (AST, maximum, inv-norm transformed)	8_9177732-9192423	EUR,AFR,EAS	1	1	1	rs4841132	0.999736	9183596	G,G,G	A,A,A	0.92644,0.8843,0.9881	-0.0414385,-0.0427741,-0.161562	0.0043407,0.0065894,0.0853379	20.8724,10.0702,1.23411	-9.54650171631304,-6.49134974352748,-1.89320337153832	TNKS	rs4841132	0.999736	0.999736	1	|GTeX_Finemapped=1			0	1	1	0.614099	0.000178068	0.000222642	0.0229451	TRUE	TRUE	FALSE	TRUE	FALSE	FALSE	FALSE	TRUE	TRUE
AST_Max_INT	qt	Labs	Labs	aspartate aminotransferase (AST, maximum, inv-norm transformed)	8_9177732-9192423	EUR,AFR,EAS	2	2	0.9566	rs17149760	0.520966	9183207	G,G,G	A,A,A	0.7604,0.92209,0.7331	0.0126731,-0.00303392,-0.0126711	0.00265476,0.00786374,0.0209199	5.74271,0.155128,0.26383	4.77372719191189,-0.385811331503839,-0.605696011931223	TNKS	rs17149760,rs12546815	0.520966,0.473171	0.994137	1,1	|GTeX_Finemapped=1,|GTeX_Finemapped=1			0	0.968709	0.18737	0.37446	0.000178068	0.000222642	0.0229451	TRUE	FALSE	FALSE	FALSE	FALSE	FALSE	FALSE	TRUE	FALSE
AST_Max_INT	qt	Labs	Labs	aspartate aminotransferase (AST, maximum, inv-norm transformed)	9_117112814-117176306	EUR,AFR,EAS	1	1	1	rs10733608	0.999525	117148430	G,G,G	T,T,T	0.5288,0.7307,0.5407	0.0377077,0.0141082,0.0382006	0.00227008,0.00475143,0.018569	61.2346,2.52501,1.40159	16.6107361855089,2.96925346685103,2.05722440626851	AKNA	rs10733608	0.999525	0.999525	1	|ABC=1			0	1	0.99998	0.458243	0.132943	0.0102649	0.0075494	FALSE	TRUE	FALSE	FALSE	FALSE	FALSE	FALSE	TRUE	FALSE
AST_Max_INT	qt	Labs	Labs	aspartate aminotransferase (AST, maximum, inv-norm transformed)	9_117112814-117176306	EUR,AFR,EAS	2	1	1	rs2763195	0.999908	117148357	NA,G,NA	NA,A,NA	NA,0.6899,NA	NA,0.0277751,NA	NA,0.00455689,NA	NA,8.96133,NA	NA,6.09518772671712,NA	AKNA	rs2763195	0.999908	0.999908	1	|ABC=1			0	0.5	1	0.5	0.132943	0.0102649	0.0075494	FALSE	TRUE	FALSE	FALSE	FALSE	FALSE	FALSE	TRUE	FALSE
AST_Max_INT	qt	Labs	Labs	aspartate aminotransferase (AST, maximum, inv-norm transformed)	9_117112814-117176306	EUR,AFR,EAS	3	4	0.991055	rs10759694	0.322181	117164006	G,G,G	A,A,A	0.7833,0.94327,0.6538	0.0357525,0.0236425,0.041736	0.0027504,0.00911146,0.0194505	37.9068,2.0239,1.49632	12.9960704049413,2.59963825775452,2.05462692863721	AKNA	rs10817602,rs10982193,rs4979375	0.28629,0.202996,0.182254	0.67154	1,1,1	|ABC=1,|EpiMap=1|ABC=1,|Promoter=1|ABC=1	rs10759694	0.322181	0.322181	0.999999	0.440121	0.446492	0.132943	0.0102649	0.0075494	FALSE	FALSE	FALSE	FALSE	FALSE	FALSE	FALSE	FALSE	FALSE
AST_Max_INT	qt	Labs	Labs	aspartate aminotransferase (AST, maximum, inv-norm transformed)	9_117112814-117176306	EUR,AFR,EAS	4	8	0.745777	rs74848702	0.311037	117131811	C,C,NA	G,G,NA	0.96918,0.98487,NA	-0.0465195,0.0205354,NA	0.00655648,0.0172665,NA	11.8888,0.630204,NA	-7.09519437259017,1.18932036023514,NA	AKNA	rs74848702,rs111909702,rs76927903,rs76321563,rs111787857,rs77685534,rs59506038	0.311037,0.174272,0.0922232,0.0697265,0.0604305,0.0575754,0.0312539	0.796519	0.744,1,1,1,1,1,1	|EpiMap=1|ABC=1,|Exon=1,|EpiMap=1|ABC=1,|GTeX_Finemapped=1|EpiMap=1,|GTeX_Finemapped=1,|GTeX_Finemapped=1,|Promoter=1	rs113154099	0.156032	0.156032	0.956685	0.322731	0.450304	0.132943	0.0102649	0.0075494	FALSE	FALSE	FALSE	FALSE	FALSE	FALSE	FALSE	FALSE	FALSE
AST_Max_INT	qt	Labs	Labs	aspartate aminotransferase (AST, maximum, inv-norm transformed)	9_132316666-132816666	EUR,AFR,EAS	1	1	1	rs7029757	0.999993	132566666	G,NA,G	A,NA,A	0.8946,NA,0.875	0.0260296,NA,-0.00463428	0.00369024,NA,0.0279806	11.7587,NA,0.0612541	7.05363336801942,NA,-0.165624754294047	TOR1B	rs7029757	0.999993	0.999993	1	|Exon=1|GTeX_Finemapped=1			0	1	0.499999	0.255534	0.161926	0.129745	0.034078	FALSE	FALSE	FALSE	FALSE	FALSE	FALSE	FALSE	FALSE	FALSE
AST_Max_INT	qt	Labs	Labs	aspartate aminotransferase (AST, maximum, inv-norm transformed)	9_140108556-140608556	EUR,AFR,EAS	1	2	0.971493	rs4962238	0.581528	140358556	C,C,NA	T,T,NA	0.92147,0.98185,NA	0.0296501,-0.00330504,NA	0.00421241,0.0157889,NA	11.7122,0.0787335,NA	7.03874978931301,-0.209326805540601,NA	PNPLA7	rs4962238,rs4962237	0.581528,0.418419	0.999947	0.983,0.914	|Promoter=1|GTeX_Finemapped=1,|Exon=1			0	1	0.255135	0.5	0.118481	0.250353	0.0367063	FALSE	FALSE	FALSE	FALSE	FALSE	FALSE	FALSE	FALSE	FALSE
AST_Max_INT	qt	Labs	Labs	aspartate aminotransferase (AST, maximum, inv-norm transformed)	9_33108246-33145543	EUR,AFR,EAS	1	2	0.938972	rs7865362	0.939426	33117965	C,T,T	T,C,C	0.6352,0.7209,0.7103	0.0177983,-0.0142007,0.0150995	0.002354,0.00469889,0.0203996	13.3976,2.60035,0.33801	7.56087510620221,-3.02213927118958,0.740186082080041	B4GALT1	rs7865362,rs869	0.939426,0.0314313	0.970857	1,1	|GTeX_Finemapped=1,|Exon=1|PCHiC_Javierre=1			0	1	0.674636	0.326852	0.017467	0.00523125	0.0166946	TRUE	FALSE	FALSE	FALSE	FALSE	FALSE	FALSE	TRUE	FALSE
AST_Max_INT	qt	Labs	Labs	aspartate aminotransferase (AST, maximum, inv-norm transformed)	9_95652595-96152595	EUR,AFR,EAS	1	1	1	rs7018885	1	95892726	T,C,T	C,T,C	0.7575,0.6346,0.7411	0.0177991,-0.000919495,0.0464702	0.00264388,0.00437701,0.0211257	10.7769,0.0790369,1.55551	6.73218905547907,-0.210073771821403,2.19969989160123	NINJ1	rs7018885	1	1	1	|ABC=1			0	1	0.234787	0.770761	0.119633	0.136634	0.0172955	FALSE	FALSE	FALSE	FALSE	FALSE	FALSE	FALSE	FALSE	FALSE
AST_Max_INT	qt	Labs	Labs	aspartate aminotransferase (AST, maximum, inv-norm transformed)	9_96779553-96846500	EUR,AFR,EAS	1	2	0.997343	rs7047684	0.68207	96792790	C,C,C	T,T,T	0.673,0.6452,0.7401	0.0155895,0.006985,0.000681413	0.0024155,0.00440528,0.0210993	9.96262,0.947573,0.0113357	6.45394328296419,1.58559728326009,0.0322955263918708	PTPDC1	rs7047684,rs1539282	0.68207,0.306404	0.988474	1,1	|Promoter=1|ABC=1,|ABC=1			0	0.999999	0.422639	0.373072	0.00459554	0.00200424	0.0152811	TRUE	FALSE	FALSE	FALSE	FALSE	FALSE	FALSE	TRUE	FALSE
AST_Mean_INT	qt	Labs	Labs	aspartate aminotransferase (AST, mean, inv-norm transformed)	10_101890617-102039187	EUR,AFR,EAS	1	3	1	rs1408579	0.622035	101912194	C,C,C	T,T,T	0.5189,0.96974,0.93353	0.0504499,0.0440629,0.0631831	0.00226852,0.0123107,0.037161	108.842,3.46268,1.0502	22.2391250683265,3.57923594921491,1.70025295336509	BLOC1S2	rs1408579,rs10883451	0.622035,0.0503506	0.672386	1,1	|GTeX_Finemapped=1,|GTeX_Finemapped=1	rs2862954	0.327614	0.327614	1	0.982747	0.577512	0.0438769	0.0158368	0.013261	TRUE	TRUE	FALSE	TRUE	FALSE	FALSE	FALSE	TRUE	TRUE
AST_Mean_INT	qt	Labs	Labs	aspartate aminotransferase (AST, mean, inv-norm transformed)	10_113883047-113950418	EUR,AFR,EAS	1	12	0.981849	rs2792759	0.197209	113936855	T,T,T	C,C,C	0.6909,0.97352,0.7579	-0.0237109,-0.00717074,-0.0423478	0.00245271,0.0131345,0.0216103	21.3815,0.232768,1.30067	-9.66722523249793,-0.545946933648026,-1.95961185175588	GPAM	rs2792759,rs2792751,rs2250802,rs2803621,rs10787429,rs2254537,rs1129555,rs2254532,rs2803608,rs2792735,rs2419604,rs2263608	0.197209,0.19,0.124078,0.110847,0.054831,0.0519824,0.0519187,0.046572,0.0465068,0.0325282,0.0317425,0.0309645	0.96918	1,1,1,1,1,1,1,1,1,1,1,1	|EpiMap=1,|Exon=1|ABC=1,|EpiMap=1,|GTeX_Finemapped=1,|ABC=1,|Exon=1,|Exon=1,|Exon=1,|Exon=1,|EpiMap=1,|Promoter=1|GTeX_Finemapped=1|ABC=1,|GTeX_Finemapped=1|ABC=1			0	1	0.310706	0.500673	0.0311911	0.0131168	0.00818614	TRUE	FALSE	FALSE	FALSE	FALSE	FALSE	FALSE	TRUE	FALSE
AST_Mean_INT	qt	Labs	Labs	aspartate aminotransferase (AST, mean, inv-norm transformed)	10_113883047-113950418	EUR,AFR,EAS	2	7	0.958495	rs61872281	0.303469	113949345	A,A,A	G,G,G	0.8549,0.90091,0.8542	0.0176942,0.0158719,0.0546735	0.00321819,0.00705814,0.0262305	7.41597,1.61032,1.4303	5.4981837616797,2.24873691935836,2.08434837307714	GPAM	rs61872281,rs7078775,rs17129557,rs4918721,rs2001808	0.303469,0.130896,0.124916,0.115097,0.0961215	0.7705	1,1,1,1,1	|ABC=1,|Exon=1,|Exon=1,|EpiMap=1,|Promoter=1|ABC=1	rs2803618,rs61872277	0.0687821,0.118542	0.187324	0.847887	0.481729	0.639231	0.0311911	0.0131168	0.00818614	TRUE	FALSE	FALSE	FALSE	FALSE	FALSE	FALSE	TRUE	FALSE
AST_Mean_INT	qt	Labs	Labs	aspartate aminotransferase (AST, mean, inv-norm transformed)	10_121415685-121438212	EUR,AFR,EAS	1	3	0.997127	rs17617337	0.43572	121426884	C,C,NA	T,T,NA	0.7823,0.990923,NA	-0.0332214,-0.0624525,NA	0.00274655,0.0222359,NA	32.9534,2.30319,NA	-12.0956836758843,-2.80863378590478,NA	BAG3	rs17617337,rs2234962,rs72840788	0.43572,0.337296,0.226983	0.999999	1,1,1	|ABC=1,|Exon=1|EpiMap=1|ABC=1,|Promoter=1|ABC=1			0	1	0.936287	0.5	0.0182215	0.02565	0.00719835	TRUE	TRUE	FALSE	TRUE	FALSE	FALSE	FALSE	TRUE	TRUE
AST_Mean_INT	qt	Labs	Labs	aspartate aminotransferase (AST, mean, inv-norm transformed)	11_116648917-116651115	EUR,AFR,EAS	1	1	1	rs964184	0.999872	116648917	C,C,C	G,G,G	0.838,0.7791,0.7599	-0.0213898,-0.00496357,-0.0167711	0.00307626,0.00508337,0.0216716	11.4471,0.483003,0.357532	-6.95318341102508,-0.976432956877032,-0.77387456394544	BUD13	rs964184	0.999872	0.999872	1	|EpiMap=1			0	1	0.377653	0.449813	0.011397	6.4741e-09	6.4741e-09	TRUE	FALSE	FALSE	FALSE	FALSE	FALSE	FALSE	TRUE	FALSE
AST_Mean_INT	qt	Labs	Labs	aspartate aminotransferase (AST, mean, inv-norm transformed)	11_116648917-116651115	EUR,AFR,EAS	2	2	0.796172	rs11604424	0.502702	116651115	T,T,T	C,C,C	0.7545,0.7012,0.6002	-0.0136878,-0.00606299,-0.00982815	0.00263359,0.00460717,0.0188971	6.69447,0.725431,0.219681	-5.19739215291674,-1.31599007633753,-0.52008773833022	BUD13	rs11604424,rs964184	0.502702,0.497298	1	1,1	|EpiMap=1,|EpiMap=1			0	0.127398	0.390715	0.44516	0.011397	6.4741e-09	6.4741e-09	FALSE	FALSE	FALSE	FALSE	FALSE	FALSE	FALSE	FALSE	FALSE
AST_Mean_INT	qt	Labs	Labs	aspartate aminotransferase (AST, mean, inv-norm transformed)	11_122500846-122552600	EUR,AFR,EAS	1	26	0.870187	rs11218752	0.140163	122552600	C,C,C	T,T,T	0.6004,0.6392,0.6637	-0.0180318,0.00278645,0.0125549	0.00231404,0.00439131,0.0195936	14.1819,0.279237,0.2826	-7.79234585400425,0.6345373020807,0.640765351951658	UBASH3B	rs11218752,rs10892873,rs6589939,rs7930518,rs7952141,rs10892870,rs6589940,rs7127978,rs61679561,rs10892875,rs7117842,rs7129071,rs12419776,rs11218740,rs11605422,rs11601869,rs11606532,rs12418320,rs7128198,rs7115089,rs7932607,rs10790517,rs35483388,rs61911532,rs7932357,rs60494825	0.140163,0.136403,0.0954351,0.0714852,0.0451083,0.043657,0.0375149,0.0340088,0.0336904,0.0326725,0.0312928,0.022668,0.0203874,0.0194449,0.0192604,0.0184462,0.0179438,0.0178804,0.0170026,0.0152185,0.0151677,0.0140615,0.0137921,0.0130952,0.0130254,0.0126872	0.951512	1,1,1,1,1,1,1,1,1,1,1,1,1,1,1,1,1,1,1,1,1,1,1,1,1,1	|EpiMap=1|ABC=1,|GTeX_Finemapped=1|EpiMap=1,|EpiMap=1|ABC=1,|Cicero=1,|GTeX_Finemapped=1|EpiMap=1,|EpiMap=1|ABC=1,|EpiMap=1|ABC=1,|Exon=1|GTeX_Finemapped=1|ABC=1|Cicero=1,|GTeX_Finemapped=1|EpiMap=1|ABC=1,|GTeX_Finemapped=1,|ABC=1,|Promoter=1|GTeX_Finemapped=1|ABC=1|Cicero=1,|GTeX_Finemapped=1|ABC=1,|GTeX_Finemapped=1,|GTeX_Finemapped=1|EpiMap=1|ABC=1,|GTeX_Finemapped=1|ABC=1,|GTeX_Finemapped=1|EpiMap=1|ABC=1,|GTeX_Finemapped=1|ABC=1,|Exon=1|GTeX_Finemapped=1|ABC=1,|EpiMap=1|ABC=1,|ABC=1,|GTeX_Finemapped=1|ABC=1,|GTeX_Finemapped=1|EpiMap=1|ABC=1,|ABC=1,|EpiMap=1|ABC=1,|EpiMap=1|ABC=1			0	1	0.401592	0.366781	0.00580641	0.00282268	0.00871706	TRUE	FALSE	FALSE	FALSE	FALSE	FALSE	FALSE	TRUE	FALSE
AST_Mean_INT	qt	Labs	Labs	aspartate aminotransferase (AST, mean, inv-norm transformed)	11_16231667-16304261	EUR,AFR,EAS	1	7	0.996142	rs2030291	0.312828	16251251	A,A,T	T,T,A	0.5835,0.5492,0.501	0.0179482,0.00442006,-0.0352713	0.00229919,0.00423827,0.0185138	14.2299,0.527246,1.24594	7.80631439767918,1.04289250094968,-1.90513562855816	SOX6	rs2030291,rs1401454,rs1837095,rs11023881,rs10832570,rs2351958,rs1519125	0.312828,0.142973,0.124718,0.115227,0.112889,0.107806,0.0835586	1	1,1,1,1,1,0.798,1	|GTeX_Finemapped=1,|GTeX_Finemapped=1,|GTeX_Finemapped=1,|GTeX_Finemapped=1,|GTeX_Finemapped=1,|GTeX_Finemapped=1,|GTeX_Finemapped=1			0	1	0.435585	0.594177	0.00161969	3.10372e-05	7.84188e-08	TRUE	FALSE	FALSE	FALSE	FALSE	FALSE	FALSE	TRUE	FALSE
AST_Mean_INT	qt	Labs	Labs	aspartate aminotransferase (AST, mean, inv-norm transformed)	11_22175677-22318777	EUR,AFR,EAS	1	1	1	rs10833712	1	22201007	G,T,T	T,G,G	0.5974,0.8964,0.7837	0.0242902,-0.0452695,-0.0215388	0.00231118,0.00692014,0.0224834	25.109,10.2159,0.470994	10.5098694173539,-6.54170291352487,-0.957986781358691	ANO5	rs10833712	1	1	1	|ABC=1			0	1	1	0.397683	0.112724	0.0139527	0.00186037	FALSE	TRUE	FALSE	FALSE	FALSE	FALSE	FALSE	TRUE	FALSE
AST_Mean_INT	qt	Labs	Labs	aspartate aminotransferase (AST, mean, inv-norm transformed)	11_22175677-22318777	EUR,AFR,EAS	2	2	1	rs73483432	0.794674	22302624	A,A,NA	G,G,NA	0.98807,0.6921,NA	0.0607818,0.0191614,NA	0.0104397,0.00456832,NA	8.2359,4.56292,NA	5.82217879824133,4.19440844774447,NA	ANO5	rs73483432,rs73483433	0.794674,0.20531	0.999984	1,1	|Exon=1,|Exon=1			0	0.999934	0.969335	0.499995	0.112724	0.0139527	0.00186037	FALSE	TRUE	FALSE	FALSE	FALSE	FALSE	FALSE	TRUE	FALSE
AST_Mean_INT	qt	Labs	Labs	aspartate aminotransferase (AST, mean, inv-norm transformed)	11_302505-321235	EUR,AFR,EAS	1	7	0.856489	rs10751648	0.367176	307244	C,C,NA	T,T,NA	0.5785,0.96369,NA	0.0166605,0.00734966,NA	0.00229537,0.0112736,NA	12.4067,0.288662,NA	7.25830693962194,0.651935495316492,NA	IFITM2	rs10751648,rs1058900,rs7480524,rs7115703,rs7481219,rs3888187	0.367176,0.216788,0.170152,0.0740739,0.0520216,0.0418093	0.922021	0.931,0.931,0.757,0.746,0.982,0.982	|Promoter=1|ABC=1,|Exon=1|ABC=1,|Exon=1|ABC=1,|Promoter=1|ABC=1,|Exon=1|ABC=1,|Promoter=1|ABC=1	rs6421984	0.0441953	0.0441953	1	0.310302	0.49999	0.300281	0.0658696	0.106238	FALSE	FALSE	FALSE	FALSE	FALSE	FALSE	FALSE	FALSE	FALSE
AST_Mean_INT	qt	Labs	Labs	aspartate aminotransferase (AST, mean, inv-norm transformed)	11_47424400-47946836	EUR,AFR,EAS	1	50	0.839157	rs11039327	0.156688	47674084	A,A,A	T,T,T	0.6441,0.98109,0.7232	0.0221292,0.0286075,-0.00637912	0.00236735,0.0154827,0.0206896	20.0477,1.18947,0.120425	9.34766722284411,1.84770744120857,-0.308324955533215	C1QTNF4	rs11039327,rs12787112,rs12363232,rs12787646,rs66749409,rs4752845,rs12798346,rs1317149,rs35184771,rs4752856,rs12419692,rs7945473,rs35624992,rs4752857,rs12799623,rs3817335,rs12794570,rs11039255,rs17788930,rs7130758,rs11602339,rs34910028	0.156688,0.0845214,0.0405358,0.0308522,0.0274334,0.0253426,0.0244331,0.01848,0.0182219,0.0169091,0.0163773,0.0154956,0.0138939,0.0133438,0.0126464,0.0101164,0.00975657,0.00909895,0.0066163,0.0064196,0.00619233,0.00530128	0.568676	1,1,1,1,1,1,1,0.882,1,1,1,1,1,1,1,1,1,1,1,1,1,1	|GTeX_Finemapped=1,|GTeX_Finemapped=1,|GTeX_Finemapped=1,|GTeX_Finemapped=1,|GTeX_Finemapped=1,|GTeX_Finemapped=1,|GTeX_Finemapped=1|eQTLGen_Finemapped=1,|GTeX_Finemapped=1,|GTeX_Finemapped=1|eQTLGen_Finemapped=1,|GTeX_Finemapped=1|eQTLGen_Finemapped=1,|GTeX_Finemapped=1|eQTLGen_Finemapped=1,|GTeX_Finemapped=1,|Exon=1|GTeX_Finemapped=1|Cicero=1,|GTeX_Finemapped=1|eQTLGen_Finemapped=1,|GTeX_Finemapped=1,|GTeX_Finemapped=1|eQTLGen_Finemapped=1,|eQTLGen_Finemapped=1,|GTeX_Finemapped=1|eQTLGen_Finemapped=1,|GTeX_Finemapped=1,|GTeX_Finemapped=1,|GTeX_Finemapped=1,|GTeX_Finemapped=1	rs1064608,rs10742803,rs10838704,rs10838738,rs11039238,rs11039265,rs11039342,rs11039355,rs112060627,rs11600581,rs11604680,rs2030166,rs2293577,rs2293578,rs2293580,rs34958982,rs3781624,rs3781626,rs4752801,rs4752999,rs56400411,rs6485756,rs7107726,rs755553,rs755554,rs755555,rs7925389,rs7937331	0.0161273,0.00720308,0.0338065,0.0113882,0.0197262,0.0282079,0.00750264,0.00642585,0.00757486,0.00501447,0.0131811,0.0154597,0.00754302,0.0205009,0.00773775,0.0183448,0.0388228,0.00658248,0.0220248,0.00765381,0.0121899,0.00754667,0.00765381,0.00616397,0.00838975,0.025852,0.00653355,0.00739024	0.382548	1	0.381717	0.336276	0.0508605	0.0441094	0.00535923	TRUE	FALSE	FALSE	FALSE	FALSE	FALSE	FALSE	TRUE	FALSE
AST_Mean_INT	qt	Labs	Labs	aspartate aminotransferase (AST, mean, inv-norm transformed)	11_5451074-5951074	EUR,AFR,EAS	1	1	1	rs11601507	1	5701074	C,C,C	A,A,A	0.93241,0.993949,0.9127	-0.0445833,-0.0211734,-0.0761178	0.00451501,0.0271926,0.0327939	22.2699,0.360327,1.69289	-9.87446317948354,-0.778645660951876,-2.32109630144631	TRIM5	rs11601507	1	1	1	|Exon=1			0	1	0.249349	0.663249	0.10725	0.0996612	0.00628268	FALSE	FALSE	FALSE	FALSE	FALSE	FALSE	FALSE	FALSE	FALSE
AST_Mean_INT	qt	Labs	Labs	aspartate aminotransferase (AST, mean, inv-norm transformed)	11_5451074-5951074	EUR,AFR,EAS	2	9	0.80916	rs4347418	0.397535	5691893	T,T,T	C,C,C	0.8539,0.7126,0.8284	-0.0174239,-0.002696,-0.0110134	0.00320903,0.00465993,0.0245519	7.24819,0.249574,0.184597	-5.42964696497072,-0.578549463189361,-0.448576281265401	OR52N4	rs4347418	0.397535	0.397535	1	|GTeX_Finemapped=1	rs11038642,rs12271225,rs12271333,rs12272771,rs12292448,rs2342390,rs3740995,rs4567498	0.0248495,0.0245636,0.0299466,0.0240185,0.0321885,0.280861,0.121362,0.0269841	0.564774	0.999999	0.240193	0.230445	0.10725	0.0996612	0.00628268	FALSE	FALSE	FALSE	FALSE	FALSE	FALSE	FALSE	FALSE	FALSE
AST_Mean_INT	qt	Labs	Labs	aspartate aminotransferase (AST, mean, inv-norm transformed)	11_76885079-76907188	EUR,AFR,EAS	1	3	0.960876	rs2076969	0.492703	76888175	G,G,G	A,A,A	0.5139,0.5318,0.6835	-0.0157482,-0.0102935,0.00865096	0.00226778,0.00422626,0.0199025	11.42,1.82777,0.17796	-6.9443244053656,-2.43560500300502,0.434667001632961	MYO7A	rs2076969,rs12805353,rs10899355	0.492703,0.364124,0.139648	0.996475	1,1,1	|eQTLGen_Finemapped=1,|eQTLGen_Finemapped=1,|ABC=1			0	1	0.65473	0.434415	0.0147138	0.00600051	0.00396479	TRUE	FALSE	FALSE	FALSE	FALSE	FALSE	FALSE	TRUE	FALSE
AST_Mean_INT	qt	Labs	Labs	aspartate aminotransferase (AST, mean, inv-norm transformed)	11_77909014-78271614	EUR,AFR,EAS	1	19	0.911909	rs869202	0.199974	78127914	A,A,A	G,G,G	0.7972,0.9652,0.5734	0.023173,0.0262731,0.0493436	0.00281894,0.0115066,0.0187165	15.6931,1.64951,2.07676	8.22046584886518,2.28330697165105,2.63636897924291	GAB2	rs869202,rs881337,rs11237489,rs881361,rs881338,rs7110387,rs7941639,rs11237487,rs11237485,rs10899501,rs10899497,rs12574044,rs12574042,rs11237463,rs55825352,rs55808581,rs10899486,rs72931639	0.199974,0.173054,0.149097,0.118125,0.0363539,0.0347855,0.0347855,0.0269172,0.0255527,0.0231345,0.0222996,0.0214961,0.0187974,0.0165427,0.0123884,0.00972072,0.00854018,0.00633522	0.9379	0.991,0.991,0.991,0.991,0.99,1,1,1,1,0.912,1,1,1,1,1,1,1,0.912	|Promoter=1|GTeX_Finemapped=1|Cicero=1,|Promoter=1|GTeX_Finemapped=1|Cicero=1,|Promoter=1|GTeX_Finemapped=1,|Promoter=1|GTeX_Finemapped=1|Cicero=1,|Exon=1,|GTeX_Finemapped=1,|GTeX_Finemapped=1,|GTeX_Finemapped=1|EpiMap=1|Cicero=1,|GTeX_Finemapped=1,|GTeX_Finemapped=1|EpiMap=1|Cicero=1,|GTeX_Finemapped=1|Cicero=1,|GTeX_Finemapped=1,|GTeX_Finemapped=1,|EpiMap=1|ABC=1|Cicero=1,|GTeX_Finemapped=1,|GTeX_Finemapped=1,|EpiMap=1,|GTeX_Finemapped=1|EpiMap=1|ABC=1	rs10793303	0.0151031	0.0151031	1	0.813228	0.869225	0.100352	0.0837238	0.00444579	FALSE	TRUE	TRUE	FALSE	FALSE	TRUE	FALSE	TRUE	TRUE
AST_Mean_INT	qt	Labs	Labs	aspartate aminotransferase (AST, mean, inv-norm transformed)	11_93805908-93891890	EUR,AFR,EAS	1	3	1	rs56175344	0.38555	93864393	C,C,C	G,G,G	0.8936,0.8585,0.94048	0.0585289,0.0329476,-0.0532925	0.00367587,0.00605059,0.0391254	56.3539,7.28649,0.761533	15.9224618933749,5.44535326307021,-1.36209470062926	PANX1	rs56175344,rs11607757,rs7117339	0.38555,0.316803,0.289988	0.992341	1,1,1	|GTeX_Finemapped=1|ABC=1,|GTeX_Finemapped=1,|GTeX_Finemapped=1			0	1	0.965196	0.518514	0.0683797	0.0150085	0.00919106	TRUE	TRUE	FALSE	TRUE	FALSE	FALSE	FALSE	TRUE	TRUE
AST_Mean_INT	qt	Labs	Labs	aspartate aminotransferase (AST, mean, inv-norm transformed)	11_93805908-93891890	EUR,AFR,EAS	2	1	1	rs138436783	1	93862685	A,NA,NA	G,NA,NA	0.97614,NA,NA	-0.0837159,NA,NA	0.00742697,NA,NA	28.7431,NA,NA	-11.2718780337069,NA,NA	PANX1	rs138436783	1	1	1	|Promoter=1|ABC=1			0	1	0.5	0.5	0.0683797	0.0150085	0.00919106	TRUE	FALSE	FALSE	FALSE	FALSE	FALSE	FALSE	TRUE	FALSE
AST_Mean_INT	qt	Labs	Labs	aspartate aminotransferase (AST, mean, inv-norm transformed)	11_93805908-93891890	EUR,AFR,EAS	3	1	1	rs4753126	0.972808	93862020	T,C,C	C,T,T	0.5189,0.5628,0.5804	0.0291035,-0.0216959,-0.0162	0.00226852,0.00425137,0.0187579	36.949,6.47649,0.411406	12.8292895808721,-5.10327259212913,-0.86363612131422	PANX1	rs4753126	0.972808	0.972808	1	|Promoter=1|GTeX_Finemapped=1|ABC=1			0	1	0.995787	0.382382	0.0683797	0.0150085	0.00919106	TRUE	TRUE	FALSE	TRUE	FALSE	FALSE	FALSE	TRUE	TRUE
AST_Mean_INT	qt	Labs	Labs	aspartate aminotransferase (AST, mean, inv-norm transformed)	11_95175500-95189805	EUR,AFR,EAS	1	3	0.994462	rs12799680	0.48037	95183936	T,T,T	C,C,C	0.90557,0.8495,0.873	0.0274627,0.0125837,0.0378688	0.00387603,0.00589788,0.0278007	11.8577,1.48313,0.761579	7.08526507792767,2.13359715694453,1.36215275154942	SESN3	rs12799680,rs7945556,rs10430828	0.48037,0.445725,0.0327727	0.958868	1,1,1	|EpiMap=1,|ABC=1,|EpiMap=1			0	1	0.534236	0.517559	0.00872631	0.000162049	0.000816901	TRUE	FALSE	FALSE	FALSE	FALSE	FALSE	FALSE	TRUE	FALSE
AST_Mean_INT	qt	Labs	Labs	aspartate aminotransferase (AST, mean, inv-norm transformed)	12_10524120-10644713	EUR,AFR,EAS	1	9	0.965381	rs17513937	0.243459	10574001	C,T,C	T,C,T	0.6531,0.7905,0.5526	-0.0194703,0.0125987,-0.0200086	0.00238128,0.00518207,0.0186171	15.534,1.82252,0.548999	-8.17640092723241,2.4312099219038,-1.07474311251484	KLRC3	rs17513937,rs11053802,rs2734423,rs4492899,rs1351111	0.243459,0.159174,0.138223,0.0693048,0.0371249	0.647286	0.8,1,1,0.769,1	|Promoter=1,|GTeX_Finemapped=1,|GTeX_Finemapped=1|eQTLGen_Finemapped=1,|eQTLGen_Finemapped=1,|GTeX_Finemapped=1|eQTLGen_Finemapped=1	rs1841957,rs2460740,rs2617170,rs2734419	0.0480698,0.122899,0.0948696,0.0530436	0.318882	1	0.660471	0.482979	0.0404149	0.0136294	0.010215	TRUE	FALSE	FALSE	FALSE	FALSE	FALSE	FALSE	TRUE	FALSE
AST_Mean_INT	qt	Labs	Labs	aspartate aminotransferase (AST, mean, inv-norm transformed)	12_111708458-112273499	EUR,AFR,EAS	1	5	1	rs4766578	0.297661	111904371	A,A,NA	T,T,NA	0.5229,0.98109,NA	-0.0236431,-3.20602e-05,NA	0.00226928,0.0154827,NA	24.6911,0.00071813,NA	-10.4187671860678,-0.00207071118086639,NA	TRAFD1	rs4766578,rs7137828,rs597808	0.297661,0.123044,0.0807165	0.501421	1,1,1	|eQTLGen_Finemapped=1,|eQTLGen_Finemapped=1,|eQTLGen_Finemapped=1	rs10774625,rs3184504	0.261171,0.194067	0.455238	1	0.239444	0.5	0.166683	0.0359901	0.00637465	FALSE	FALSE	FALSE	FALSE	FALSE	FALSE	FALSE	FALSE	FALSE
AST_Mean_INT	qt	Labs	Labs	aspartate aminotransferase (AST, mean, inv-norm transformed)	12_111708458-112273499	EUR,AFR,EAS	2	37	0.644586	rs3809276	0.119505	112073916	A,A,G	G,G,A	0.829,0.6127,0.8889	0.0287555,0.00730365,-0.00599086	0.00301042,0.00432911,0.0294565	20.8954,1.03818,0.0763219	9.55198942340271,1.68710196784097,-0.203379899173357	ATXN2	rs3809276,rs12579287,rs1544396,rs12582964,rs4098854,rs3809274	0.119505,0.0790772,0.062136,0.0549051,0.0535523,0.0363448	0.40552	1,1,1,1,0.802,1	|EpiMap=1|ABC=1,|EpiMap=1,|ABC=1,|EpiMap=1,|Exon=1|ABC=1,|ABC=1	rs1100127,rs1100129,rs1100130,rs11066018,rs11613441,rs12315114,rs12427276,rs2238152,rs57186456,rs592311,rs592967,rs59905228,rs602276,rs609230,rs617044,rs618358,rs630616,rs634819,rs640783,rs646275,rs680135,rs682212,rs695047,rs76741465,rs77177960,rs77684561,rs79463616,rs7956676,rs7978737,rs847895,rs886205	0.0188825,0.0129332,0.0148675,0.00946349,0.0394108,0.015641,0.0250379,0.00563559,0.0200175,0.0197379,0.0215629,0.00660545,0.00917469,0.00979202,0.00841056,0.0197631,0.00730739,0.0171052,0.0175995,0.0628192,0.0110886,0.0210552,0.00917482,0.0336611,0.00917482,0.029734,0.00521836,0.0167785,0.00557195,0.0309347,0.0146359	0.548795	1	0.45358	0.315128	0.166683	0.0359901	0.00637465	FALSE	FALSE	FALSE	FALSE	FALSE	FALSE	FALSE	FALSE	FALSE
AST_Mean_INT	qt	Labs	Labs	aspartate aminotransferase (AST, mean, inv-norm transformed)	12_121187557-121378596	EUR,AFR,EAS	1	5	0.990788	rs532703	0.23849	121273143	C,C,C	G,G,G	0.6083,0.93722,0.875	0.0183252,0.0128138,0.0558199	0.00232203,0.0086939,0.0279902	14.5263,0.852285,1.33608	7.89188770170928,1.47388398762351,1.99426585019042	SPPL3	rs532703,rs6553	0.23849,0.179702	0.418192	1,1	|Promoter=1,|Exon=1	rs1151864,rs551125,rs619679	0.162527,0.184648,0.20675	0.553925	1	0.437135	0.714745	0.0157617	0.0131044	0.023958	TRUE	FALSE	FALSE	FALSE	FALSE	FALSE	FALSE	TRUE	FALSE
AST_Mean_INT	qt	Labs	Labs	aspartate aminotransferase (AST, mean, inv-norm transformed)	12_121187557-121378596	EUR,AFR,EAS	2	19	0.614105	rs73229160	0.105885	121273732	C,NA,C	T,NA,T	0.93837,NA,0.993056	0.032722,NA,-0.0340946	0.00471324,NA,0.111474	11.4145,NA,0.119348	6.94257029134948,NA,-0.305852485781438	SPPL3	rs73229160,rs73229157,rs73224303,rs56175661,rs113924060,rs73227029,rs112028118,rs73224334,rs73224335,rs73224338,rs76413125,rs112328889	0.105885,0.105705,0.0619111,0.0609834,0.0608583,0.0545327,0.0348334,0.0337951,0.0337951,0.0337951,0.0303056,0.0296563	0.646056	1,1,1,1,0.981,0.981,1,1,1,1,1,1	|Promoter=1,|Promoter=1,|Exon=1|ABC=1,|Promoter=1,|Exon=1,|Exon=1,|ABC=1,|EpiMap=1|ABC=1,|ABC=1,|ABC=1,|EpiMap=1,|EpiMap=1|ABC=1	rs112799190,rs113144510,rs554049762,rs73214885,rs73214896,rs73227036,rs79438381	0.0288419,0.0293871,0.0418335,0.104563,0.0290464,0.0609539,0.0274717	0.322097	0.997156	0.37766	0.352109	0.0157617	0.0131044	0.023958	TRUE	FALSE	FALSE	FALSE	FALSE	FALSE	FALSE	TRUE	FALSE
AST_Mean_INT	qt	Labs	Labs	aspartate aminotransferase (AST, mean, inv-norm transformed)	12_20578881-20586395	EUR,AFR,EAS	1	4	0.976306	rs7298820	0.453403	20581339	A,A,A	T,T,T	0.7913,0.7958,0.94643	0.0251344,0.00515737,0.00457026	0.00278915,0.00523138,0.0411111	18.6919,0.48918,0.0402515	9.01149095602603,0.985852681319269,0.111168516532031	PDE3A	rs7298820,rs7298924,rs11045236,rs7488780	0.453403,0.439747,0.0385062,0.0188956	0.950552	1,1,1,1	|GTeX_Finemapped=1,|GTeX_Finemapped=1,|GTeX_Finemapped=1|ABC=1,|GTeX_Finemapped=1|EpiMap=1|ABC=1			0	1	0.383202	0.379974	0.00114901	0.00280179	2.05303e-07	TRUE	FALSE	FALSE	FALSE	FALSE	FALSE	FALSE	TRUE	FALSE
AST_Mean_INT	qt	Labs	Labs	aspartate aminotransferase (AST, mean, inv-norm transformed)	12_53260775-53264973	EUR,AFR,EAS	1	2	1	rs4447248	0.559014	53261036	G,G,G	A,A,A	0.7018,0.96142,0.8611	0.0277726,0.0550256,0.0105467	0.00247766,0.0109498,0.0267662	28.4346,6.2986,0.158916	11.2092054599905,5.0252607353559,0.394030531042882	PRR13	rs4447248	0.559014	0.559014	1	|GTeX_Finemapped=1	rs10783543	0.440985	0.440985	0.999998	0.999808	0.368971	0.00272737	0.0194722	0.00099011	TRUE	TRUE	FALSE	TRUE	FALSE	FALSE	FALSE	TRUE	TRUE
AST_Mean_INT	qt	Labs	Labs	aspartate aminotransferase (AST, mean, inv-norm transformed)	12_53260775-53264973	EUR,AFR,EAS	2	5	0.997984	rs1492239	0.414758	53264973	T,T,T	A,A,A	0.5726,0.7451,0.7718	0.0264459,0.0155399,0.0230201	0.00229118,0.00483898,0.0220574	30.0937,2.87914,0.527757	11.5493056131604,3.07596193628465,1.05286063147172	KRT78	rs7308990,rs10876376,rs8181696,rs10783544	0.347807,0.0637704,0.0633598,0.0625394	0.537477	0.5,1,1,1	|ABC=1,|ABC=1,|EpiMap=1,|EpiMap=1|ABC=1	rs1492239	0.414758	0.414758	1	0.389891	0.468631	0.00272737	0.0194722	0.00099011	TRUE	FALSE	FALSE	FALSE	FALSE	FALSE	FALSE	TRUE	FALSE
AST_Mean_INT	qt	Labs	Labs	aspartate aminotransferase (AST, mean, inv-norm transformed)	12_54387377-54407441	EUR,AFR,EAS	1	6	0.973897	rs4759317	0.30958	54407297	G,G,G	A,A,A	0.5974,0.6293,0.756	-0.0168577,-0.00535618,0.00665628	0.00231118,0.00436622,0.0215531	12.5216,0.657728,0.120647	-7.29397969868206,-1.22673158933815,0.308831676185792	HOXC8	rs4759317	0.30958	0.30958	0.932	|Exon=1|EpiMap=1|ABC=1	rs1109391,rs12313705,rs1867297,rs2241820,rs4759316	0.162221,0.0445436,0.153193,0.0826419,0.202818	0.645417	1	0.432205	0.476464	0.00388046	0.0221087	0.00160791	TRUE	FALSE	FALSE	FALSE	FALSE	FALSE	FALSE	TRUE	FALSE
AST_Mean_INT	qt	Labs	Labs	aspartate aminotransferase (AST, mean, inv-norm transformed)	12_57728776-57809456	EUR,AFR,EAS	1	4	0.974353	rs11609805	0.449827	57735045	G,G,G	A,A,A	0.8052,0.8926,0.91964	-0.0255111,-0.0195608,-0.029722	0.00286191,0.00681107,0.0340515	18.3079,2.38934,0.417094	-8.91401197102634,-2.87191292998016,-0.872854352965361	R3HDM2	rs11609805,rs540730	0.449827,0.0871937	0.537021	1,1	|Exon=1,|GTeX_Finemapped=1	rs11613352,rs7971133	0.276941,0.173177	0.450118	1	0.586937	0.437396	0.0434085	0.00188082	0.00120163	TRUE	FALSE	FALSE	FALSE	FALSE	FALSE	FALSE	TRUE	FALSE
AST_Mean_INT	qt	Labs	Labs	aspartate aminotransferase (AST, mean, inv-norm transformed)	12_57728776-57809456	EUR,AFR,EAS	2	2	1	rs11830804	0.591567	57734892	C,C,C	A,A,A	0.7783,0.8517,0.6538	0.0204604,0.0194827,0.0175867	0.00272864,0.00593379,0.0194571	13.1897,2.98894,0.436442	7.49838747507916,3.2833484164421,0.903870566528414	R3HDM2	rs11830804	0.591567	0.591567	1	|Promoter=1	rs501055	0.408403	0.408403	0.999955	0.952784	0.451492	0.0434085	0.00188082	0.00120163	TRUE	TRUE	FALSE	TRUE	FALSE	FALSE	FALSE	TRUE	TRUE
AST_Mean_INT	qt	Labs	Labs	aspartate aminotransferase (AST, mean, inv-norm transformed)	12_6492649-6519837	EUR,AFR,EAS	1	7	0.876724	rs10849448	0.727422	6493351	G,G,G	A,A,A	0.7376,0.9879,0.8661	-0.0183428,-0.00314292,-0.0054459	0.00257638,0.0192884,0.0271826	11.9656,0.0601997,0.0750953	-7.11960192207671,-0.162943530826818,-0.200345073686844	LTBR	rs10849448,rs9668139,rs10744706,rs4301834,rs11064159,rs2364484,rs9669611	0.727422,0.0488121,0.0452133,0.0448644,0.037972,0.0280341,0.0276577	0.959976	0.993,1,1,0.945,1,1,1	|Exon=1|GTeX_Finemapped=1|eQTLGen_Finemapped=1|ABC=1,|GTeX_Finemapped=1|eQTLGen_Finemapped=1,|GTeX_Finemapped=1,|GTeX_Finemapped=1|eQTLGen_Finemapped=1,|GTeX_Finemapped=1,|GTeX_Finemapped=1,|GTeX_Finemapped=1|EpiMap=1|ABC=1			0	1	0.249238	0.398398	0.0332274	0.0185888	0.0179135	TRUE	FALSE	FALSE	FALSE	FALSE	FALSE	FALSE	TRUE	FALSE
AST_Mean_INT	qt	Labs	Labs	aspartate aminotransferase (AST, mean, inv-norm transformed)	12_71096471-71126552	EUR,AFR,EAS	1	1	1	rs2137537	1	71113087	C,T,C	T,C,T	0.5676,0.7307,0.5675	-0.0274919,0.00868965,-0.0264856	0.00228791,0.00475399,0.0186848	32.5343,1.17025,0.805932	-12.0161632232037,1.82786459374126,-1.41749443397842	PTPRB	rs2137537	1	1	1	|EpiMap=1|ABC=1			0	1	0.633454	0.507395	0.0461966	0.00696257	0.00518031	TRUE	FALSE	FALSE	FALSE	FALSE	FALSE	FALSE	TRUE	FALSE
AST_Mean_INT	qt	Labs	Labs	aspartate aminotransferase (AST, mean, inv-norm transformed)	13_110430768-110454424	EUR,AFR,EAS	1	3	0.943193	rs9301411	0.687952	110434028	C,C,C	G,G,G	0.8549,0.90091,0.6736	0.0219566,0.00742799,0.0106674	0.00321819,0.00705814,0.0197419	11.0488,0.533703,0.229913	6.8226549706512,1.05240049078086,0.540343128067714	LINC00676	rs9301411	0.687952	0.687952	1	|ABC=1	rs12858484,rs1414318	0.161859,0.150188	0.312047	1	0.2976	0.349808	0.00414636	0.0103078	0.0050212	TRUE	FALSE	FALSE	FALSE	FALSE	FALSE	FALSE	TRUE	FALSE
AST_Mean_INT	qt	Labs	Labs	aspartate aminotransferase (AST, mean, inv-norm transformed)	13_111299718-111349894	EUR,AFR,EAS	1	11	0.979064	rs75640397	0.197914	111331398	G,G,G	T,T,T	0.92247,0.90318,0.8145	0.0293194,0.0190536,-0.0195737	0.0042383,0.00713142,0.0238148	11.3382,2.12235,0.386024	6.91772644692447,2.67178205743036,-0.821913264020693	CARS2	rs75640397,rs56414424,rs7326465,rs72661690,rs11843815,rs72661692,rs72661680,rs72661682,rs7984286,rs72485652	0.197914,0.133088,0.121137,0.119889,0.111357,0.0857426,0.0450324,0.04471,0.0439246,0.0390122	0.941807	1,1,1,1,1,0.93,1,1,1,0.972	|EpiMap=1|ABC=1,|GTeX_Finemapped=1,|GTeX_Finemapped=1,|GTeX_Finemapped=1,|GTeX_Finemapped=1,|Exon=1,|GTeX_Finemapped=1|EpiMap=1,|GTeX_Finemapped=1|EpiMap=1,|GTeX_Finemapped=1,|Promoter=1|ABC=1	rs116445785	0.0449312	0.0449312	1	0.343389	0.432447	0.0529723	0.0041661	0.00465658	TRUE	FALSE	FALSE	FALSE	FALSE	FALSE	FALSE	TRUE	FALSE
AST_Mean_INT	qt	Labs	Labs	aspartate aminotransferase (AST, mean, inv-norm transformed)	13_22340074-22351651	EUR,AFR,EAS	1	2	0.997605	rs9580199	0.585332	22343943	T,C,T	C,T,C	0.6998,0.6233,0.5099	0.015653,-0.00283335,0.0158658	0.00247292,0.00435211,0.0185174	9.60984,0.28817,0.407211	6.32976400368795,-0.651029041085818,0.856804951019042	FGF9	rs9580199,rs7139751	0.585332,0.414667	0.999999	1,1	|GTeX_Finemapped=1,|GTeX_Finemapped=1			0	1	0.41752	0.373931	6.68023e-05	6.4741e-09	6.4741e-09	TRUE	FALSE	FALSE	FALSE	FALSE	FALSE	FALSE	TRUE	FALSE
AST_Mean_INT	qt	Labs	Labs	aspartate aminotransferase (AST, mean, inv-norm transformed)	13_41446719-41689067	EUR,AFR,EAS	1	5	0.859624	rs17532301	0.441813	41609047	G,G,NA	A,A,NA	0.92445,0.97579,NA	0.0339999,0.022966,NA	0.00428888,0.0137205,NA	14.6503,1.02613,NA	7.9274542537912,1.67384570533144,NA	WBP4	rs17532301,rs73176937,rs17532371,rs73176948,rs78424108	0.441813,0.149439,0.137093,0.130941,0.109938	0.969224	1,1,0.569,1,1	|GTeX_Finemapped=1,|GTeX_Finemapped=1|eQTLGen_Finemapped=1,|Promoter=1|GTeX_Finemapped=1|eQTLGen_Finemapped=1|ABC=1,|GTeX_Finemapped=1|eQTLGen_Finemapped=1,|GTeX_Finemapped=1|eQTLGen_Finemapped=1			0	1	0.412892	0.499414	0.0303066	0.0123255	0.00699168	TRUE	FALSE	FALSE	FALSE	FALSE	FALSE	FALSE	TRUE	FALSE
AST_Mean_INT	qt	Labs	Labs	aspartate aminotransferase (AST, mean, inv-norm transformed)	13_51292902-51314329	EUR,AFR,EAS	1	7	0.974029	rs2812241	0.187142	51306484	C,C,C	T,T,T	0.8439,0.6778,0.8373	0.0219215,-0.00427697,-0.0155527	0.00312289,0.00451266,0.0250802	11.6527,0.464396,0.271501	7.03015476049428,-0.822413492606148,-0.603627562778606	RNASEH2B-AS1	rs2761855,rs2761853,rs2706234,rs2706239	0.186879,0.177586,0.14304,0.057669	0.565174	1,1,1,1	|GTeX_Finemapped=1,|GTeX_Finemapped=1,|GTeX_Finemapped=1,|GTeX_Finemapped=1	rs2761840,rs2812238,rs2812241	0.0958462,0.123041,0.187142	0.406029	1	0.253994	0.462172	0.00723925	0.000461458	0.151362	TRUE	FALSE	FALSE	FALSE	FALSE	FALSE	FALSE	TRUE	FALSE
AST_Mean_INT	qt	Labs	Labs	aspartate aminotransferase (AST, mean, inv-norm transformed)	13_74106939-74184014	EUR,AFR,EAS	1	4	0.983521	rs9285285	0.44116	74110458	G,G,G	A,A,A	0.5169,0.5227,0.8641	-0.0233923,-0.0172454,-0.0663631	0.0022682,0.00422205,0.027013	24.2116,4.35503,1.8532	-10.3131558063663,-4.08460345093024,-2.45670973235109	KLF5	rs9285285,rs9318187,rs9318188,rs1887646	0.44116,0.247022,0.247022,0.0366183	0.971822	1,1,1,1	|GTeX_Finemapped=1,|GTeX_Finemapped=1,|GTeX_Finemapped=1,|GTeX_Finemapped=1			0	1	0.993461	0.77266	0.00727194	0.00148283	0.000808943	TRUE	TRUE	FALSE	TRUE	FALSE	FALSE	FALSE	TRUE	TRUE
AST_Mean_INT	qt	Labs	Labs	aspartate aminotransferase (AST, mean, inv-norm transformed)	13_78401505-78443297	EUR,AFR,EAS	1	4	0.986798	rs1146933	0.597449	78404049	C,C,C	T,T,T	0.8062,0.5809,0.98016	-0.0191856,-0.00491573,0.0271956	0.00286751,0.00427402,0.0663812	10.6534,0.601912,0.166194	-6.69068285725246,-1.15014202086092,0.409688285237386	EDNRB	rs1146933,rs1146932,rs601519	0.597449,0.144934,0.121743	0.864126	1,1,1	|GTeX_Finemapped=1,|GTeX_Finemapped=1,|GTeX_Finemapped=1	rs681020	0.135833	0.135833	1	0.365822	0.332407	0.00659826	7.84454e-05	0.00097062	TRUE	FALSE	FALSE	FALSE	FALSE	FALSE	FALSE	TRUE	FALSE
AST_Mean_INT	qt	Labs	Labs	aspartate aminotransferase (AST, mean, inv-norm transformed)	13_80911525-80930178	EUR,AFR,EAS	1	2	0.889917	rs524278	0.892124	80918117	T,T,T	G,G,G	0.7346,0.94932,0.5397	-0.016309,-0.00754271,-0.019905	0.00256701,0.00961438,0.0185724	9.67623,0.363781,0.546939	-6.35330598634209,-0.78452380704736,-1.07175163145312	SPRY2	rs524278,rs504122	0.892124,0.0970067	0.989131	1,1	|EpiMap=1,|Exon=1|ABC=1			0	0.999979	0.413134	0.473801	0.00805584	0.0517076	6.4741e-09	TRUE	FALSE	FALSE	FALSE	FALSE	FALSE	FALSE	TRUE	FALSE
AST_Mean_INT	qt	Labs	Labs	aspartate aminotransferase (AST, mean, inv-norm transformed)	13_95399305-95899305	EUR,AFR,EAS	1	1	1	rs1925851	0.999207	95620698	C,C,T	T,T,C	0.5954,0.559,0.754	-0.0128487,0.00661804,-0.0190118	0.00230933,0.00424738,0.0214937	7.57853,0.923731,0.424338	-5.56382154131285,1.55814643380154,-0.884528954996115	LINC00557	rs1925851	0.999207	0.999207	1	|ABC=1			0	0.999398	0.511042	0.359487	0.0521187	0.0699262	0.00448313	TRUE	FALSE	FALSE	FALSE	FALSE	FALSE	FALSE	TRUE	FALSE
AST_Mean_INT	qt	Labs	Labs	aspartate aminotransferase (AST, mean, inv-norm transformed)	14_24869465-24883887	EUR,AFR,EAS	1	3	0.886723	rs11621792	0.887803	24871926	C,C,C	T,T,T	0.5298,0.91301,0.94643	-0.0171841,-0.0105296,0.0420631	0.00227094,0.00748296,0.0411111	13.4179,0.797557,0.513947	-7.56695465313923,-1.40714369714658,1.02315676301534	NYNRIN	rs11621792,rs11620783,rs72694391	0.887803,0.0370966,0.0351424	0.960042	1,1,1	|GTeX_Finemapped=1|ABC=1,|GTeX_Finemapped=1|EpiMap=1,|GTeX_Finemapped=1|eQTLGen_Finemapped=1|EpiMap=1|ABC=1			0	1	0.518888	0.399091	0.0412412	0.0324857	0.0116132	TRUE	FALSE	FALSE	FALSE	FALSE	FALSE	FALSE	TRUE	FALSE
AST_Mean_INT	qt	Labs	Labs	aspartate aminotransferase (AST, mean, inv-norm transformed)	14_35630175-35816665	EUR,AFR,EAS	1	6	0.86545	rs57856432	0.332377	35719708	G,G,T	T,T,G	0.5815,0.91604,0.6815	-0.0168703,-0.00576656,-0.00762044	0.00229763,0.00760418,0.019869	12.6784,0.348482,0.154081	-7.34247898921933,-0.758340807292831,-0.383534148673813	PSMA6	rs57856432,rs60049741,rs4982250,rs72666607,rs78139839	0.332377,0.329655,0.248644,0.0204076,0.0143095	0.945393	1,1,1,0.798,1	|GTeX_Finemapped=1,|GTeX_Finemapped=1,|GTeX_Finemapped=1,|GTeX_Finemapped=1,|GTeX_Finemapped=1	rs762010	0.0184003	0.0184003	1	0.284761	0.399903	0.0180027	0.0223243	0.0184195	TRUE	FALSE	FALSE	FALSE	FALSE	FALSE	FALSE	TRUE	FALSE
AST_Mean_INT	qt	Labs	Labs	aspartate aminotransferase (AST, mean, inv-norm transformed)	14_50655307-50852634	EUR,AFR,EAS	1	1	1	rs72683923	0.996103	50735947	T,NA,NA	C,NA,NA	0.98708,NA,NA	0.106697,NA,NA	0.0100368,NA,NA	25.6679,NA,NA	10.6305794675594,NA,NA	L2HGDH	rs72683923	0.996103	0.996103	1	|Exon=1			0	1	0.5	0.5	0.0221045	0.0320848	0.00542477	TRUE	FALSE	FALSE	FALSE	FALSE	FALSE	FALSE	TRUE	FALSE
AST_Mean_INT	qt	Labs	Labs	aspartate aminotransferase (AST, mean, inv-norm transformed)	14_50655307-50852634	EUR,AFR,EAS	2	2	1	rs142004400	0.692782	50829560	A,NA,NA	C,NA,NA	0.97117,NA,NA	0.0694118,NA,NA	0.00677381,NA,NA	23.9137,NA,NA	10.2470839896602,NA,NA	CDKL1	rs142004400,rs72677847	0.692782,0.302036	0.994818	1,1	|ABC=1,|Exon=1			0	0.999994	0.499999	0.499999	0.0221045	0.0320848	0.00542477	TRUE	FALSE	FALSE	FALSE	FALSE	FALSE	FALSE	TRUE	FALSE
AST_Mean_INT	qt	Labs	Labs	aspartate aminotransferase (AST, mean, inv-norm transformed)	14_94838142-94844947	EUR,AFR,EAS	1	2	0.939119	rs28929474	0.80342	94844947	C,NA,NA	T,NA,NA	0.9831,NA,NA	-0.343061,NA,NA	0.00879348,NA,NA	inf,NA,NA	-39.0131097131056,NA,NA	SERPINA1	rs28929474	0.80342	0.80342	1	|Exon=1|EpiMap=1	rs112635299	0.19658	0.19658	1	0.5	0.5	0.0149222	9.62814e-05	0.0149984	TRUE	FALSE	FALSE	FALSE	FALSE	FALSE	FALSE	TRUE	FALSE
AST_Mean_INT	qt	Labs	Labs	aspartate aminotransferase (AST, mean, inv-norm transformed)	14_94838142-94844947	EUR,AFR,EAS	2	2	0.960264	rs11832	0.931977	94843565	C,C,T	T,T,C	0.5,0.96974,0.6101	-0.0193705,-0.0284599,0.0303411	0.0022669,0.0123107,0.0189796	16.8907,1.68217,0.958977	-8.54492919846486,-2.31180192840375,1.59861640919724	SERPINA1	rs11832	0.931977	0.931977	0.915	|Exon=1|ABC=1	rs1884547	0.0606899	0.0606899	0.997493	0.799561	0.50338	0.0149222	9.62814e-05	0.0149984	TRUE	FALSE	FALSE	FALSE	FALSE	FALSE	FALSE	TRUE	FALSE
AST_Mean_INT	qt	Labs	Labs	aspartate aminotransferase (AST, mean, inv-norm transformed)	15_40126147-40626147	EUR,AFR,EAS	1	2	0.997413	rs8041057	0.821743	40330629	T,C,C	C,T,T	0.7028,0.7118,0.7262	-0.0172329,0.0160215,0.0617663	0.00248006,0.00465607,0.0207596	11.433,3.23689,2.53359	-6.94858188914784,3.44099208130462,2.97531262644752	SRP14-AS1	rs8041057	0.821743	0.821743	0.539	|Promoter=0.500|GTeX_Finemapped=1|ABC=1	rs8208	0.171466	0.171466	0.999975	0.917191	0.929904	0.146162	0.126068	0.0289986	FALSE	FALSE	TRUE	FALSE	FALSE	FALSE	FALSE	TRUE	FALSE
AST_Mean_INT	qt	Labs	Labs	aspartate aminotransferase (AST, mean, inv-norm transformed)	15_60878030-60931471	EUR,AFR,EAS	1	1	1	rs339969	0.965527	60883281	A,A,A	C,C,C	0.6083,0.8116,0.879	0.0218496,0.0152259,0.0501785	0.00232203,0.00539305,0.0283843	20.3033,2.32293,1.113	9.40969754912727,2.82324473164536,1.76782587557206	RORA	rs339969	0.965527	0.965527	0.882	|GTeX_Finemapped=1			0	1	0.893968	0.491408	0.007938	0.000662527	0.00532001	TRUE	TRUE	FALSE	TRUE	FALSE	FALSE	FALSE	TRUE	TRUE
AST_Mean_INT	qt	Labs	Labs	aspartate aminotransferase (AST, mean, inv-norm transformed)	15_73822778-74005600	EUR,AFR,EAS	1	7	0.971459	rs55868793	0.518086	73956856	T,T,T	G,G,G	0.5646,0.8623,0.6319	-0.0219183,0.00540433,-0.0160859	0.00228606,0.00611998,0.0191936	21.0457,0.423426,0.395792	-9.58780609432823,0.883063343344259,-0.838086653884628	CD276	rs55868793,rs61012032,rs8041523,rs8041181,rs3935942,rs67257650,rs8032531	0.518086,0.109533,0.0895839,0.0865905,0.0690598,0.0623917,0.0330863	0.968331	1,1,1,1,1,1,1	|GTeX_Finemapped=1,|GTeX_Finemapped=1,|GTeX_Finemapped=1,|GTeX_Finemapped=1,|GTeX_Finemapped=1,|GTeX_Finemapped=1|EpiMap=1|ABC=1,|Promoter=1|GTeX_Finemapped=1|ABC=1			0	1	0.323987	0.434734	0.0127337	0.0189847	0.0036894	TRUE	FALSE	FALSE	FALSE	FALSE	FALSE	FALSE	TRUE	FALSE
AST_Mean_INT	qt	Labs	Labs	aspartate aminotransferase (AST, mean, inv-norm transformed)	15_78944538-79117302	EUR,AFR,EAS	1	19	0.885192	rs35934157	0.295391	79067385	G,G,G	A,A,A	0.6054,0.96974,0.98115	0.0159716,0.0510803,0.0260967	0.00231901,0.0123107,0.0680677	11.245,4.47682,0.154016	6.88724930034799,4.14926039948987,0.383393298142878	ADAMTS7	rs35934157,rs7171578,rs12906691,rs1809419,rs4887096,rs4887095,rs11630236,rs11852980,rs11853054,rs11635870,rs11635931,rs12916648,rs4887090,rs11854507	0.295391,0.154918,0.124721,0.0505962,0.0490782,0.0470864,0.0416013,0.0301823,0.0263462,0.0120384,0.0120384,0.0107321,0.00949645,0.00748516	0.871711	1,1,1,0.5,1,1,1,1,1,1,1,0.5,1,1	|GTeX_Finemapped=1,|GTeX_Finemapped=1,|GTeX_Finemapped=1,|ABC=1,|GTeX_Finemapped=1|ABC=1,|ABC=1,|Exon=1,|Exon=1,|Exon=1,|Exon=1,|Exon=1,|ABC=1,|ABC=1,|Exon=1|GTeX_Finemapped=1	rs11853608,rs12898323,rs12916326,rs56354501,rs8031513	0.0224212,0.0212887,0.0219147,0.00908874,0.00885949	0.0835728	1	0.995786	0.258555	0.0865406	0.0603359	0.00751735	TRUE	TRUE	FALSE	TRUE	FALSE	FALSE	FALSE	TRUE	TRUE
AST_Mean_INT	qt	Labs	Labs	aspartate aminotransferase (AST, mean, inv-norm transformed)	15_84703874-85392298	EUR,AFR,EAS	1	47	0.943358	rs11633762	0.0541809	85187152	T,T,T	C,C,C	0.7386,0.98638,0.8571	0.0188097,0.0350974,-0.0109118	0.00257956,0.0181943,0.0264504	12.5145,1.26981,0.167526	7.29182496239669,1.92903271903838,-0.412538184677736	NMB	rs11633762,rs62021197,rs11636189,rs62021198,rs2036949,rs11630487,rs11634322,rs35516100,rs11630887,rs62021193,rs1051168,rs2175567,rs11634320,rs17598603,rs12916712,rs12904605,rs11637728,rs62019463,rs34784022,rs34028043,rs12905057	0.0541809,0.0422966,0.0417146,0.0417146,0.0404481,0.040031,0.0381932,0.0378832,0.0369393,0.0359218,0.0188994,0.017894,0.0174442,0.0173406,0.0146375,0.00667963,0.00598572,0.003595,0.00291569,0.00289085,0.0028478	0.520454	1,1,1,1,0.769,1,0.769,1,1,0.769,1,1,1,1,1,1,1,1,0.769,0.769,0.769	|GTeX_Finemapped=1,|GTeX_Finemapped=1|eQTLGen_Finemapped=1,|GTeX_Finemapped=1|eQTLGen_Finemapped=1,|GTeX_Finemapped=1|eQTLGen_Finemapped=1,|eQTLGen_Finemapped=1,|GTeX_Finemapped=1,|eQTLGen_Finemapped=1,|GTeX_Finemapped=1|eQTLGen_Finemapped=1,|GTeX_Finemapped=1,|eQTLGen_Finemapped=1,|Exon=1|GTeX_Finemapped=1|eQTLGen_Finemapped=1|ABC=1,|Promoter=1|GTeX_Finemapped=1|eQTLGen_Finemapped=1|ABC=1,|GTeX_Finemapped=1|eQTLGen_Finemapped=1,|GTeX_Finemapped=1|eQTLGen_Finemapped=1|ABC=1,|GTeX_Finemapped=1|eQTLGen_Finemapped=1,|Exon=1|GTeX_Finemapped=1|eQTLGen_Finemapped=1|ABC=1,|GTeX_Finemapped=1|eQTLGen_Finemapped=1,|GTeX_Finemapped=1,|eQTLGen_Finemapped=1,|eQTLGen_Finemapped=1,|eQTLGen_Finemapped=1	rs1061737,rs10795,rs11635597,rs11638290,rs11638554,rs12907808,rs12910012,rs12911736,rs12913702,rs12914433,rs12916867,rs17532346,rs17534709,rs17598114,rs2271431,rs34900908,rs35524990,rs36126054,rs4603535,rs4643294,rs56233902,rs58416181,rs62019464,rs62021208,rs62021219,rs62021226	0.0496339,0.0473438,0.0363137,0.00278725,0.00394743,0.00275981,0.00429442,0.00281964,0.00386886,0.0336793,0.00384088,0.0368151,0.00581355,0.0368151,0.0140656,0.00275981,0.00275981,0.0473438,0.0360079,0.00275981,0.00280549,0.00421075,0.00379139,0.0378832,0.00292359,0.00419396	0.432238	1	0.555729	0.331739	0.0258503	0.0755964	0.0250789	TRUE	FALSE	FALSE	FALSE	FALSE	FALSE	FALSE	TRUE	FALSE
AST_Mean_INT	qt	Labs	Labs	aspartate aminotransferase (AST, mean, inv-norm transformed)	15_86174739-86302283	EUR,AFR,EAS	1	21	0.983768	rs62022939	0.093474	86250882	C,C,NA	G,G,NA	0.8022,0.990166,NA	0.0225042,-0.00304279,NA	0.00284543,0.0213711,NA	14.5855,0.0521837,NA	7.90889250482352,-0.142378726410901,NA	KLHL25	rs62022939,rs62022938,rs79083718,rs17576534,rs12148571,rs11073516,rs55851385,rs55968154,rs62022943,rs62022940,rs1807309	0.093474,0.0776984,0.0745049,0.0738614,0.0544117,0.053206,0.050846,0.0508329,0.0255656,0.023807,0.0180877	0.596296	1,1,1,1,0.513,1,1,1,1,1,1	|ABC=1,|ABC=1,|GTeX_Finemapped=1,|EpiMap=1|ABC=1,|ABC=1|Cicero=1,|GTeX_Finemapped=1|ABC=1,|ABC=1,|ABC=1,|GTeX_Finemapped=1,|ABC=1,|ABC=1	rs12148610,rs17575870,rs17637411,rs17638180,rs62022947,rs7164373,rs7179917,rs7181796,rs7182210,rs78572940	0.0438679,0.0510333,0.0434056,0.0801887,0.0168815,0.0216526,0.042138,0.0183702,0.0199193,0.0173376	0.354795	1	0.344103	0.499979	0.0429235	0.0313632	0.0311936	TRUE	FALSE	FALSE	FALSE	FALSE	FALSE	FALSE	TRUE	FALSE
AST_Mean_INT	qt	Labs	Labs	aspartate aminotransferase (AST, mean, inv-norm transformed)	15_90341982-90350889	EUR,AFR,EAS	1	7	0.782491	rs72754570	0.4299	90348979	G,G,NA	A,A,NA	0.90656,0.8306,NA	0.0304313,0.0157521,NA	0.00389438,0.00562203,NA	14.257,2.29406,NA	7.81415783770459,2.80185271156504,NA	ANPEP	rs72754570,rs41276914,rs41276924,rs41276922,rs72754571,rs72754572,rs55977698	0.4299,0.178916,0.120414,0.0726245,0.0646865,0.0646865,0.0295049	0.960732	1,1,1,1,1,1,1	|Promoter=1|ABC=1,|Promoter=1|ABC=1|Cicero=1,|Exon=1|GTeX_Finemapped=1|ABC=1,|Exon=1|ABC=1,|GTeX_Finemapped=1,|GTeX_Finemapped=1,|Promoter=1|GTeX_Finemapped=1|ABC=1|Cicero=1			0	1	0.643589	0.497678	0.0951449	0.00494025	0.0648589	TRUE	FALSE	FALSE	FALSE	FALSE	FALSE	FALSE	TRUE	FALSE
AST_Mean_INT	qt	Labs	Labs	aspartate aminotransferase (AST, mean, inv-norm transformed)	16_10829051-10849726	EUR,AFR,EAS	1	6	0.945813	rs80245801	0.284421	10839921	G,G,G	A,A,A	0.91054,0.98714,0.96825	0.0322263,-0.011251,-0.0297874	0.00397136,0.018717,0.0527957	15.3124,0.261406,0.242135	8.11467608073808,-0.601111289202329,-0.564201251238264	NUBP1	rs80245801,rs2541462,rs2233531,rs59073622,rs2719636,rs9935332	0.284421,0.225451,0.194431,0.127779,0.0808079,0.0406863	0.953576	0.932,1,1,1,1,1	|eQTLGen_Finemapped=1|ABC=1,|EpiMap=1|ABC=1,|Exon=1|eQTLGen_Finemapped=1|ABC=1,|EpiMap=1,|Promoter=1|eQTLGen_Finemapped=1|ABC=1,|eQTLGen_Finemapped=1|ABC=1			0	1	0.372946	0.437005	0.0579266	0.00160652	0.00789084	TRUE	FALSE	FALSE	FALSE	FALSE	FALSE	FALSE	TRUE	FALSE
AST_Mean_INT	qt	Labs	Labs	aspartate aminotransferase (AST, mean, inv-norm transformed)	16_3106026-3115111	EUR,AFR,EAS	1	2	0.906461	rs55699988	0.94125	3114392	G,G,C	C,C,G	0.5865,0.5734,0.7351	-0.019552,-0.00385859,0.00942297	0.00230161,0.0042639,0.0209773	16.7032,0.437119,0.184895	-8.49492311903407,-0.904943830765262,0.449198419243659	IL32	rs55699988,rs28372698	0.94125,0.0521825	0.993433	1,1	|Promoter=1,|Promoter=1|GTeX_Finemapped=1|ABC=1			0	0.999996	0.302849	0.381847	0.0225692	6.11989e-06	0.0399582	TRUE	FALSE	FALSE	FALSE	FALSE	FALSE	FALSE	TRUE	FALSE
AST_Mean_INT	qt	Labs	Labs	aspartate aminotransferase (AST, mean, inv-norm transformed)	16_3106026-3115111	EUR,AFR,EAS	2	13	0.948587	rs79712082	0.190195	3112982	C,C,NA	T,T,NA	0.8917,0.7852,NA	0.0267317,0.00988744,NA	0.00364737,0.00513498,NA	12.6348,1.26627,NA	7.26986399036268,1.86222848938772,NA	MMP25	rs10438593,rs10438592,rs7189214,rs77078682,rs11864930,rs7184415,rs76385413	0.11397,0.0736007,0.0661683,0.0555425,0.047341,0.0461617,0.0229125	0.425697	0.922,0.93,0.93,0.93,0.93,0.93,0.93	|Exon=1,|Exon=1,|Exon=1,|Exon=1,|Exon=1,|Exon=1,|Promoter=1	rs56001810,rs56037566,rs7188562,rs78997174,rs79530442,rs79712082	0.18317,0.0327426,0.0500962,0.0518279,0.0285743,0.190195	0.536606	0.999999	0.445155	0.5	0.0225692	6.11989e-06	0.0399582	TRUE	FALSE	FALSE	FALSE	FALSE	FALSE	FALSE	TRUE	FALSE
AST_Mean_INT	qt	Labs	Labs	aspartate aminotransferase (AST, mean, inv-norm transformed)	16_54409268-54438771	EUR,AFR,EAS	1	1	1	rs1420299	0.983161	54436541	C,C,C	T,T,T	0.6392,0.8101,0.7411	-0.0195736,-0.00265644,-0.000217847	0.00236021,0.00537668,0.021133	15.9575,0.206727,0.00358674	-8.29316035437525,-0.494066970695671,-0.0103083802583637	IRX3	rs1420299	0.983161	0.983161	1	|EpiMap=1			0	1	0.329119	0.446949	0.00872487	8.10896e-05	0.00497265	TRUE	FALSE	FALSE	FALSE	FALSE	FALSE	FALSE	TRUE	FALSE
AST_Mean_INT	qt	Labs	Labs	aspartate aminotransferase (AST, mean, inv-norm transformed)	16_54409268-54438771	EUR,AFR,EAS	2	1	1	rs12930388	1	54436011	G,G,G	A,A,A	0.671,0.92663,0.88	-0.0127624,-0.0109333,0.013527	0.00241237,0.00808786,0.0284861	6.91347,0.753422,0.197305	-5.29039906813631,-1.35181617881615,0.474863178883736	IRX3	rs12930388	1	1	1	|EpiMap=1			0	1	0.428089	0.457329	0.00872487	8.10896e-05	0.00497265	TRUE	FALSE	FALSE	FALSE	FALSE	FALSE	FALSE	TRUE	FALSE
AST_Mean_INT	qt	Labs	Labs	aspartate aminotransferase (AST, mean, inv-norm transformed)	16_56985514-56994528	EUR,AFR,EAS	1	10	0.877658	rs56156922	0.220136	56987369	T,T,T	C,C,C	0.7068,0.8661,0.8175	0.0167545,0.00527466,-0.0283626	0.00248985,0.00619258,0.0239657	10.7678,0.404128,0.625943	6.72912022812619,0.851770990443402,-1.18346637068811	SLC12A3	rs56156922,rs12446515,rs247616,rs247617,rs17231506,rs183130,rs3764261,rs173539	0.220136,0.17856,0.129642,0.0938731,0.0926565,0.0858187,0.0531633,0.0340511	0.887901	0.769,0.727,0.769,0.769,0.727,0.769,0.769,0.769	|eQTLGen_Finemapped=1,|eQTLGen_Finemapped=1,|eQTLGen_Finemapped=1,|eQTLGen_Finemapped=1,|eQTLGen_Finemapped=1,|eQTLGen_Finemapped=1,|eQTLGen_Finemapped=1,|eQTLGen_Finemapped=1	rs56228609,rs72786786	0.0366745,0.049889	0.0865635	0.999684	0.302855	0.48744	0.00189418	0.00303067	0.00335448	TRUE	FALSE	FALSE	FALSE	FALSE	FALSE	FALSE	TRUE	FALSE
AST_Mean_INT	qt	Labs	Labs	aspartate aminotransferase (AST, mean, inv-norm transformed)	16_56985514-56994528	EUR,AFR,EAS	2	1	1	rs7205692	0.991927	56986914	A,A,A	G,G,G	0.836,0.6528,0.8671	-0.0143528,-0.0104917,-0.0124782	0.0030611,0.00442961,0.0272689	5.56091,1.74814,0.188935	-4.68877201006174,-2.36853808800323,-0.457598216283018	NLRC5	rs7205692	0.991927	0.991927	1	|EpiMap=1			0	0.944228	0.638603	0.417745	0.00189418	0.00303067	0.00335448	TRUE	FALSE	FALSE	FALSE	FALSE	FALSE	FALSE	TRUE	FALSE
AST_Mean_INT	qt	Labs	Labs	aspartate aminotransferase (AST, mean, inv-norm transformed)	16_58750869-58845312	EUR,AFR,EAS	1	1	1	rs11076256	1	58752466	C,C,C	T,T,T	0.91451,0.98033,0.990079	0.0562654,0.0961381,0.0819321	0.0040537,0.0151865,0.0934011	43.0772,9.61196,0.419789	13.8800108542813,6.33049748131564,0.877207013621895	GOT2	rs11076256	1	1	1	|Exon=1			0	1	1	0.430344	0.0116093	0.00305192	0.00798871	TRUE	TRUE	FALSE	TRUE	FALSE	FALSE	FALSE	TRUE	TRUE
AST_Mean_INT	qt	Labs	Labs	aspartate aminotransferase (AST, mean, inv-norm transformed)	16_58750869-58845312	EUR,AFR,EAS	2	1	1	rs73550818	1	58764855	C,C,A	A,A,C	0.9334,0.8011,0.5069	-0.0299482,-0.0334173,0.0134677	0.00454603,0.00528305,0.0185155	10.3502,9.59755,0.330685	-6.58776998831948,-6.32538022543796,0.727374362021009	GOT2	rs73550818	1	1	1	|GTeX_Finemapped=1			0	0.999885	1	0.375037	0.0116093	0.00305192	0.00798871	TRUE	TRUE	FALSE	TRUE	FALSE	FALSE	FALSE	TRUE	TRUE
AST_Mean_INT	qt	Labs	Labs	aspartate aminotransferase (AST, mean, inv-norm transformed)	16_72079657-72228506	EUR,AFR,EAS	1	1	1	rs77303550	0.999999	72079657	C,C,C	T,T,T	0.7932,0.8472,0.7599	0.027067,0.00709363,0.0292238	0.00279857,0.00586126,0.0216716	21.4004,0.645544,0.750796	9.67172520251414,1.21025683897319,1.34848372985843	HP	rs77303550	0.999999	0.999999	1	|EpiMap=1			0	1	0.264085	0.277533	0.0169331	0.0327064	0.00444672	TRUE	FALSE	FALSE	FALSE	FALSE	FALSE	FALSE	TRUE	FALSE
AST_Mean_INT	qt	Labs	Labs	aspartate aminotransferase (AST, mean, inv-norm transformed)	16_72079657-72228506	EUR,AFR,EAS	2	7	0.988177	rs7203821	0.227668	72101165	C,C,T	T,T,C	0.5288,0.6997,0.6161	0.0154021,0.0166404,-0.0482246	0.00227067,0.00460058,0.019034	10.9293,3.52577,1.94732	6.78306402955956,3.6170222015485,-2.53360302616371	HPR	rs7203821,rs12917999,rs2236765,rs4788458	0.227668,0.173305,0.137566,0.13138	0.669919	0.655,0.465,0.465,0.5	|EpiMap=1,|Promoter=0.500,|Promoter=0.500,|Promoter=0.500	rs2070937,rs7202268,rs7203426	0.138418,0.108516,0.040463	0.287397	0.997377	0.992539	0.80302	0.0169331	0.0327064	0.00444672	TRUE	TRUE	TRUE	TRUE	TRUE	TRUE	TRUE	TRUE	TRUE
AST_Mean_INT	qt	Labs	Labs	aspartate aminotransferase (AST, mean, inv-norm transformed)	16_83976564-83990466	EUR,AFR,EAS	1	2	0.975898	rs11149612	0.575248	83980965	C,C,T	T,T,C	0.5348,0.8986,0.7976	0.0159558,0.00649848,-0.026308	0.00227241,0.00698624,0.0230392	11.6586,0.453116,0.596016	7.02153220589594,0.930182759252473,-1.14187992638633	OSGIN1	rs11149612	0.575248	0.575248	0.931	|Promoter=1|EpiMap=1	rs4782568	0.423637	0.423637	1	0.380582	0.456342	0.0158294	0.00443673	0.0416032	TRUE	FALSE	FALSE	FALSE	FALSE	FALSE	FALSE	TRUE	FALSE
AST_Mean_INT	qt	Labs	Labs	aspartate aminotransferase (AST, mean, inv-norm transformed)	16_88625112-88627727	EUR,AFR,EAS	1	1	1	rs4247348	0.98649	88625112	A,A,A	G,G,G	0.8499,0.7579,0.6647	-0.0236136,-0.00542766,-0.0226419	0.00317343,0.00492314,0.0196081	13.0005,0.568228,0.605192	-7.44103383405337,-1.10247931198382,-1.15472177314477	ZC3H18	rs4247348	0.98649	0.98649	1	|ABC=1			0	0.986422	0.339404	0.392172	7.44344e-05	0.000535328	0.00136773	TRUE	FALSE	FALSE	FALSE	FALSE	FALSE	FALSE	TRUE	FALSE
AST_Mean_INT	qt	Labs	Labs	aspartate aminotransferase (AST, mean, inv-norm transformed)	16_88625112-88627727	EUR,AFR,EAS	2	2	0.997799	rs13331047	0.77492	88627269	T,C,C	C,T,T	0.6103,0.6422,0.5446	-0.0154749,0.00919596,0.0264481	0.00232416,0.00439937,0.0185879	10.5574,1.43662,0.810302	-6.65827653862041,2.09029020064236,1.42286648841451	SNAI3	rs13331047,rs13333050	0.77492,0.225068	0.999988	1,1	|EpiMap=1,|EpiMap=1			0	0.999989	0.529042	0.438672	7.44344e-05	0.000535328	0.00136773	TRUE	FALSE	FALSE	FALSE	FALSE	FALSE	FALSE	TRUE	FALSE
AST_Mean_INT	qt	Labs	Labs	aspartate aminotransferase (AST, mean, inv-norm transformed)	17_18130144-18208802	EUR,AFR,EAS	1	7	0.961331	rs2746026	0.34406	18134354	C,C,T	T,T,C	0.6083,0.8147,0.5952	0.0186526,0.0104646,-0.00160391	0.00232203,0.00542762,0.0188587	15.0214,1.2688,0.0304804	8.03288501871207,1.92802738585236,-0.0850488103633867	LGALS9C	rs2746026,rs2245737,rs2746029	0.34406,0.158471,0.042765	0.545296	0.727,0.769,0.769	|eQTLGen_Finemapped=1,|eQTLGen_Finemapped=1,|eQTLGen_Finemapped=1	rs2473657,rs2605134,rs2605135,rs2746028	0.241285,0.0287326,0.0456392,0.109373	0.42503	1	0.574271	0.304421	0.0412397	0.00983615	0.00658356	TRUE	FALSE	FALSE	FALSE	FALSE	FALSE	FALSE	TRUE	FALSE
AST_Mean_INT	qt	Labs	Labs	aspartate aminotransferase (AST, mean, inv-norm transformed)	17_29397622-29703438	EUR,AFR,EAS	1	25	0.975955	rs7406983	0.180689	29703374	G,A,A	A,G,G	0.7157,0.8442,0.5377	-0.0161434,0.0104989,-0.0192679	0.00251275,0.00581486,0.0185666	9.87866,1.14879,0.523781	-6.42459456770471,1.80552928187437,-1.0377721284457	NF1	rs7406983,rs9303642,rs1800845,rs7220483,rs2952978,rs2952976,rs2269855,rs1801052,rs11868459,rs2285892,rs7503395,rs11080146	0.180689,0.0582676,0.0550426,0.0531372,0.0240581,0.0233532,0.0233509,0.0220305,0.017009,0.0123297,0.0122322,0.0107976	0.492298	1,0.8,1,1,1,0.99,1,1,1,1,1,1	|Exon=1,|Exon=1,|Exon=1,|Exon=1,|EpiMap=1,|Promoter=1,|Promoter=1,|Exon=1,|EpiMap=1|ABC=1,|Exon=1,|ABC=1,|Exon=1	rs10512433,rs11080150,rs12943508,rs2040791,rs2051507,rs2107360,rs2905807,rs2905809,rs4559963,rs7211842,rs7212904,rs9902427,rs9905132	0.0116323,0.00858038,0.029083,0.0300473,0.0599922,0.0661517,0.0675145,0.0591027,0.00936165,0.0249661,0.0396133,0.0217487,0.0311673	0.458961	1	0.366661	0.444192	0.0535856	0.0326981	0.00257923	TRUE	FALSE	FALSE	FALSE	FALSE	FALSE	FALSE	TRUE	FALSE
AST_Mean_INT	qt	Labs	Labs	aspartate aminotransferase (AST, mean, inv-norm transformed)	17_41087400-41167957	EUR,AFR,EAS	1	19	0.698745	rs455055	0.274443	41167957	A,C,A	C,A,C	0.673,0.7156,0.91766	-0.0195907,-0.000339871,-0.0174865	0.00241614,0.00467462,0.0336758	15.2895,0.0259305,0.219265	-7.96625391888633,0.0310072821819613,-0.811498666832503	RUNDC1	rs12940776,rs1567832,rs11869496,rs1108287,rs7207335,rs323500,rs12944462,rs6503721,rs62076371,rs7222230,rs12950605	0.112653,0.0841955,0.0562089,0.0363829,0.02123,0.0206994,0.0203722,0.0200715,0.0177519,0.0169332,0.0157277	0.422226	0.769,0.687,0.769,0.727,0.769,0.769,0.687,0.734,1,0.746,0.769	|eQTLGen_Finemapped=1,|eQTLGen_Finemapped=1,|eQTLGen_Finemapped=1,|eQTLGen_Finemapped=1,|eQTLGen_Finemapped=1,|eQTLGen_Finemapped=1,|eQTLGen_Finemapped=1,|eQTLGen_Finemapped=1|ABC=1,|eQTLGen_Finemapped=1,|eQTLGen_Finemapped=1,|eQTLGen_Finemapped=1	rs10852953,rs12451424,rs2271539,rs2292539,rs35773026,rs455055,rs4793187,rs74698098	0.0257847,0.109644,0.028,0.0170856,0.0173337,0.274443,0.0228092,0.0415562	0.536656	1	0.248895	0.401497	0.00554493	0.0150317	0.0033034	TRUE	FALSE	FALSE	FALSE	FALSE	FALSE	FALSE	TRUE	FALSE
AST_Mean_INT	qt	Labs	Labs	aspartate aminotransferase (AST, mean, inv-norm transformed)	17_43460181-44161522	EUR,AFR,EAS	1	742	0.821658	rs56971664	0.0103065	43918613	T,T,NA	C,C,NA	0.7604,0.94554,NA	0.0210734,0.0248667,NA	0.00265545,0.00929324,NA	14.6799,2.12752,NA	8.03847421074702,1.62510895926851,NA	LRRC37A4P	rs2949997,rs62056908,rs62057151,rs385199,rs17689182,rs413519,rs55767267,rs41384744,rs112010353,rs681485,rs55929431,rs56180212,rs368673667,rs62055888,rs11079718,rs75257002,rs62062273,rs62063266,rs111985258,rs62063271,rs62062283,rs1560310,rs55821155,rs28439278,rs56168907,rs62055885,rs62055887,rs62055889,rs62055496,rs62055716,rs62054840,rs35879086,rs62056913,rs62055697,rs62056841,rs79860128,rs56042957,rs62053949,rs62053955,rs62055663,rs62055691,rs62055710,rs62055711,rs111327992,rs55946323,rs241033,rs111853996,rs112074397,rs112411928,rs17575437,rs17575507,rs2838,rs62060767,rs62060768,rs62063680,rs449501,rs112637166,rs62060761,rs62060760,rs8070723,rs113856644,rs62054831,rs62063279,rs434598,rs669915,rs55788678,rs10451283,rs434428,rs112155389,rs55760800,rs434971,rs4327091,rs16940633,rs17686610,rs2942169,rs436667,rs650927,rs671740,rs376120,rs383241,rs385383,rs396593,rs444071,rs81632,rs62062792,rs77105679,rs113395365,rs35163442,rs62062785,rs62062793,rs62062794,rs62066085,rs611351,rs113793114,rs17688944,rs62063269,rs113520245,rs62062795,rs56201245,rs56367860,rs112950348,rs113277432,rs17571718,rs17571739,rs17650771,rs17650818,rs55978005,rs56317731,rs62062806,rs62062813,rs62063262,rs62063275,rs62063277,rs62063278,rs78555354,rs594591,rs62055886,rs17571781,rs62063263,rs62063264,rs62063265,rs17564153,rs56080482,rs17571809,rs111541901,rs112116311,rs17563986,rs17649518,rs17649635,rs17649641,rs55810795,rs55933304,rs56303672,rs62056837,rs62056838,rs62056839,rs62056840,rs62056848,rs62056849,rs62056859,rs62058965,rs767056,rs78209533,rs1526128,rs62055890,rs113271363,rs17649553,rs241032,rs62063678,rs406400,rs76154201,rs55682376,rs62056850,rs767057,rs62060764,rs17563501,rs62054382,rs111259120,rs62060762,rs62060763,rs62060765,rs5026246,rs17763086,rs9944484,rs62056905,rs62065453,rs62057110,rs1991556,rs4341787,rs55711941,rs62057103,rs17689471,rs4523962,rs80184151,rs17763199,rs62055937,rs56319902,rs62057143,rs17571857,rs77555455,rs74531363,rs77266933,rs78556223,rs3885074,rs62057111,rs62057113,rs62057116,rs62057117,rs62057123,rs62057144,rs78506181,rs78587102,rs56023973,rs34739559,rs56189701,rs12150390,rs4277389,rs4309444,rs4566211,rs4566212,rs56099546,rs62057107,rs739645,rs79600142,rs2316763,rs62056835,rs62057108,rs62057109,rs78074121,rs4564621,rs4335809,rs17689608,rs62057112,rs62054832,rs56328224,rs112674766,rs112556326	0.00288188,0.00231511,0.00224531,0.00223759,0.00222842,0.00220323,0.00201317,0.00195463,0.00194992,0.00186519,0.0018362,0.00179903,0.00176972,0.00175519,0.00164937,0.00161433,0.00160196,0.0015078,0.00146546,0.00145974,0.00145309,0.0014298,0.00130588,0.00130337,0.00130337,0.00130337,0.00130337,0.00130337,0.00129985,0.001292,0.00127515,0.00127312,0.00124644,0.00124521,0.00124217,0.00124217,0.0012403,0.0012242,0.0012242,0.0012242,0.0012242,0.00121544,0.00121544,0.00120372,0.00120351,0.00120234,0.00120139,0.00120139,0.00120139,0.00120139,0.00120139,0.00120139,0.00120139,0.00120139,0.00120139,0.00119245,0.0011921,0.00119032,0.00118077,0.0011788,0.00117583,0.00117304,0.00116823,0.00115984,0.00115984,0.0011588,0.00115864,0.00115188,0.00114536,0.00114443,0.00113784,0.00113145,0.00112634,0.00112634,0.00112634,0.00112634,0.00112634,0.00112634,0.00112112,0.00112112,0.00112112,0.00112112,0.00112112,0.0011189,0.00111713,0.00111677,0.00111579,0.00111579,0.00111579,0.00111579,0.00111579,0.00110969,0.00110425,0.00110284,0.00109975,0.00109735,0.00109607,0.00109497,0.00109349,0.00109349,0.00109226,0.00109226,0.00109226,0.00109226,0.00109226,0.00109226,0.00109226,0.00109226,0.00109226,0.00109226,0.00109226,0.00109226,0.00109226,0.00109226,0.00109226,0.00108805,0.00108124,0.00108036,0.00108036,0.0010754,0.0010754,0.00106775,0.00106772,0.00106608,0.00106403,0.00106403,0.00106403,0.00106403,0.00106403,0.00106403,0.00106403,0.00106403,0.00106403,0.00106403,0.00106403,0.00106403,0.00106403,0.00106403,0.00106403,0.00106403,0.00106403,0.00106403,0.00106403,0.00105559,0.00105321,0.00104901,0.00103692,0.0010251,0.0010248,0.00102258,0.00101045,0.00100942,0.0010071,0.0010056,0.000998347,0.00099686,0.00099686,0.000994971,0.000994971,0.000994971,0.000994971,0.000985485,0.00096962,0.000958811,0.00095814,0.000949972,0.00094515,0.000937587,0.000913795,0.000900831,0.00088132,0.000880233,0.000877661,0.000870048,0.000868322,0.000868126,0.000864246,0.000857566,0.000855682,0.000850284,0.000848736,0.000848736,0.000848736,0.000846821,0.000846821,0.000846821,0.000846821,0.000846821,0.000846821,0.000846821,0.000846821,0.000846821,0.000846695,0.000843409,0.000842866,0.000838042,0.000838042,0.000838042,0.000838042,0.000838042,0.000838042,0.000838042,0.000837597,0.000835425,0.000834669,0.000832622,0.000818352,0.000818352,0.000818352,0.000818228,0.000800767,0.000794741,0.000791758,0.000785984,0.000782994,0.000773456,0.000762957	0.245573	1,1,1,1,1,1,1,0.798,1,1,0.798,1,1,1,1,1,1,1,1,1,1,0.721,1,1,1,1,1,1,1,1,1,1,1,1,0.798,0.798,1,1,1,1,1,1,1,1,1,1,1,1,1,1,1,1,0.798,0.798,1,1,1,1,1,0.882,1,1,0.798,1,0.798,1,1,1,1,1,1,0.798,1,1,1,1,1,1,1,1,1,1,1,1,1,1,0.721,1,0.798,0.721,0.721,1,1,1,1,1,1,1,1,1,1,1,0.798,0.798,1,0.798,1,1,1,0.798,0.798,1,1,0.798,0.798,1,1,1,1,1,1,1,1,1,1,0.798,1,1,0.798,1,1,1,1,1,1,1,1,0.798,0.798,0.798,1,0.798,0.798,1,1,1,0.798,1,1,1,1,0.798,1,0.798,1,1,1,1,1,1,1,1,1,1,1,1,1,1,0.798,0.798,1,1,0.798,1,1,0.882,1,1,1,1,0.882,0.882,0.882,1,0.798,1,1,1,0.798,1,1,0.798,0.798,1,1,1,0.798,1,1,1,0.798,1,1,1,0.798,0.798,1,1,1,0.798,1,1,0.798,1,1,1,1	|GTeX_Finemapped=1,|GTeX_Finemapped=1,|GTeX_Finemapped=1,|GTeX_Finemapped=1,|GTeX_Finemapped=1,|GTeX_Finemapped=1,|GTeX_Finemapped=1,|GTeX_Finemapped=1,|GTeX_Finemapped=1,|GTeX_Finemapped=1,|GTeX_Finemapped=1,|GTeX_Finemapped=1,|GTeX_Finemapped=1,|GTeX_Finemapped=1,|GTeX_Finemapped=1,|GTeX_Finemapped=1,|GTeX_Finemapped=1,|GTeX_Finemapped=1,|GTeX_Finemapped=1,|GTeX_Finemapped=1,|GTeX_Finemapped=1,|GTeX_Finemapped=1,|GTeX_Finemapped=1,|GTeX_Finemapped=1,|GTeX_Finemapped=1,|GTeX_Finemapped=1,|GTeX_Finemapped=1,|GTeX_Finemapped=1,|GTeX_Finemapped=1,|GTeX_Finemapped=1,|GTeX_Finemapped=1,|GTeX_Finemapped=1,|GTeX_Finemapped=1,|GTeX_Finemapped=1,|GTeX_Finemapped=1,|GTeX_Finemapped=1,|GTeX_Finemapped=1,|GTeX_Finemapped=1,|GTeX_Finemapped=1,|GTeX_Finemapped=1,|GTeX_Finemapped=1,|GTeX_Finemapped=1,|GTeX_Finemapped=1,|GTeX_Finemapped=1,|GTeX_Finemapped=1,|GTeX_Finemapped=1,|GTeX_Finemapped=1,|GTeX_Finemapped=1,|GTeX_Finemapped=1,|GTeX_Finemapped=1,|GTeX_Finemapped=1,|GTeX_Finemapped=1,|GTeX_Finemapped=1,|GTeX_Finemapped=1,|GTeX_Finemapped=1,|GTeX_Finemapped=1,|GTeX_Finemapped=1,|GTeX_Finemapped=1,|GTeX_Finemapped=1,|GTeX_Finemapped=1,|GTeX_Finemapped=1,|GTeX_Finemapped=1,|GTeX_Finemapped=1,|GTeX_Finemapped=1,|GTeX_Finemapped=1,|GTeX_Finemapped=1,|GTeX_Finemapped=1,|GTeX_Finemapped=1,|GTeX_Finemapped=1,|GTeX_Finemapped=1,|GTeX_Finemapped=1,|GTeX_Finemapped=1,|GTeX_Finemapped=1,|GTeX_Finemapped=1,|GTeX_Finemapped=1,|GTeX_Finemapped=1,|GTeX_Finemapped=1,|GTeX_Finemapped=1,|GTeX_Finemapped=1,|GTeX_Finemapped=1,|GTeX_Finemapped=1,|GTeX_Finemapped=1,|GTeX_Finemapped=1,|GTeX_Finemapped=1,|GTeX_Finemapped=1,|GTeX_Finemapped=1,|GTeX_Finemapped=1,|GTeX_Finemapped=1,|GTeX_Finemapped=1,|GTeX_Finemapped=1,|GTeX_Finemapped=1,|GTeX_Finemapped=1,|GTeX_Finemapped=1,|GTeX_Finemapped=1,|GTeX_Finemapped=1,|GTeX_Finemapped=1,|GTeX_Finemapped=1,|GTeX_Finemapped=1,|GTeX_Finemapped=1,|GTeX_Finemapped=1,|GTeX_Finemapped=1,|GTeX_Finemapped=1,|GTeX_Finemapped=1,|GTeX_Finemapped=1,|GTeX_Finemapped=1,|GTeX_Finemapped=1,|GTeX_Finemapped=1,|GTeX_Finemapped=1,|GTeX_Finemapped=1,|GTeX_Finemapped=1,|GTeX_Finemapped=1,|GTeX_Finemapped=1,|GTeX_Finemapped=1,|GTeX_Finemapped=1,|GTeX_Finemapped=1,|GTeX_Finemapped=1,|GTeX_Finemapped=1,|GTeX_Finemapped=1,|GTeX_Finemapped=1,|GTeX_Finemapped=1,|GTeX_Finemapped=1,|GTeX_Finemapped=1,|GTeX_Finemapped=1,|GTeX_Finemapped=1,|GTeX_Finemapped=1,|GTeX_Finemapped=1,|GTeX_Finemapped=1,|GTeX_Finemapped=1,|GTeX_Finemapped=1,|GTeX_Finemapped=1,|GTeX_Finemapped=1,|GTeX_Finemapped=1,|GTeX_Finemapped=1,|GTeX_Finemapped=1,|GTeX_Finemapped=1,|GTeX_Finemapped=1,|GTeX_Finemapped=1,|GTeX_Finemapped=1,|GTeX_Finemapped=1,|GTeX_Finemapped=1,|GTeX_Finemapped=1,|GTeX_Finemapped=1,|GTeX_Finemapped=1,|GTeX_Finemapped=1,|GTeX_Finemapped=1,|GTeX_Finemapped=1,|GTeX_Finemapped=1,|GTeX_Finemapped=1,|GTeX_Finemapped=1,|GTeX_Finemapped=1,|GTeX_Finemapped=1,|GTeX_Finemapped=1,|GTeX_Finemapped=1,|GTeX_Finemapped=1,|GTeX_Finemapped=1,|GTeX_Finemapped=1,|GTeX_Finemapped=1,|GTeX_Finemapped=1,|GTeX_Finemapped=1,|GTeX_Finemapped=1,|GTeX_Finemapped=1,|GTeX_Finemapped=1,|GTeX_Finemapped=1,|GTeX_Finemapped=1,|GTeX_Finemapped=1,|GTeX_Finemapped=1,|GTeX_Finemapped=1,|GTeX_Finemapped=1,|GTeX_Finemapped=1,|GTeX_Finemapped=1,|GTeX_Finemapped=1,|GTeX_Finemapped=1,|GTeX_Finemapped=1,|GTeX_Finemapped=1,|GTeX_Finemapped=1,|GTeX_Finemapped=1,|GTeX_Finemapped=1,|GTeX_Finemapped=1,|GTeX_Finemapped=1,|GTeX_Finemapped=1,|GTeX_Finemapped=1,|GTeX_Finemapped=1,|GTeX_Finemapped=1,|GTeX_Finemapped=1,|GTeX_Finemapped=1,|GTeX_Finemapped=1,|GTeX_Finemapped=1,|GTeX_Finemapped=1,|GTeX_Finemapped=1,|GTeX_Finemapped=1,|GTeX_Finemapped=1,|GTeX_Finemapped=1,|GTeX_Finemapped=1,|GTeX_Finemapped=1,|GTeX_Finemapped=1,|GTeX_Finemapped=1,|GTeX_Finemapped=1,|GTeX_Finemapped=1,|GTeX_Finemapped=1,|GTeX_Finemapped=1,|GTeX_Finemapped=1,|GTeX_Finemapped=1,|GTeX_Finemapped=1,|GTeX_Finemapped=1,|GTeX_Finemapped=1,|GTeX_Finemapped=1,|GTeX_Finemapped=1,|GTeX_Finemapped=1,|GTeX_Finemapped=1,|GTeX_Finemapped=1,|GTeX_Finemapped=1,|GTeX_Finemapped=1,|GTeX_Finemapped=1,|GTeX_Finemapped=1,|GTeX_Finemapped=1,|GTeX_Finemapped=1,|GTeX_Finemapped=1	rs10445333,rs10445337,rs10445363,rs10445368,rs10514879,rs10514897,rs1052551,rs1052553,rs1052587,rs1052590,rs1052594,rs1076222,rs1078268,rs1078269,rs1105569,rs1105570,rs1105571,rs1107820,rs11079717,rs11079719,rs11079725,rs111415173,rs111511018,rs1117253,rs111972148,rs111976319,rs112206871,rs112275277,rs112333322,rs112570965,rs112572874,rs112647192,rs112746008,rs112995313,rs113029914,rs113161176,rs113347741,rs113661667,rs113756354,rs113788190,rs113857334,rs11575895,rs11575896,rs117124984,rs118087478,rs12150090,rs12150104,rs12150125,rs12150127,rs12150195,rs12150242,rs12150254,rs12150438,rs12150460,rs12150515,rs12150527,rs12150542,rs12150558,rs12150576,rs12150625,rs12185233,rs12185235,rs12185243,rs12185268,rs12373123,rs12373124,rs12373139,rs12373140,rs12373142,rs12943085,rs12948216,rs1467962,rs1467966,rs1467968,rs1467970,rs1476554,rs1560311,rs1568949,rs1568950,rs1568951,rs1635285,rs16940665,rs16940668,rs16940671,rs16940672,rs16940674,rs16940677,rs16940681,rs16940799,rs16940806,rs17426174,rs17426195,rs17563433,rs17563965,rs17564493,rs17564591,rs17564619,rs17564780,rs17572147,rs17572361,rs17572467,rs17572495,rs17572627,rs17573447,rs17573509,rs17573607,rs17573858,rs17573907,rs17574040,rs17574228,rs17574361,rs17574425,rs17574604,rs17576165,rs17649019,rs17649866,rs17649918,rs17649954,rs17650579,rs17650842,rs17650860,rs17650872,rs17650901,rs17650991,rs17651093,rs17651134,rs17651213,rs17651243,rs17651285,rs17651483,rs17651549,rs17651887,rs17652036,rs17652066,rs17652121,rs17652337,rs17652449,rs17652520,rs17652748,rs17652961,rs17653211,rs17654016,rs17687625,rs17688916,rs17688922,rs17689882,rs17690176,rs17690679,rs17761387,rs17762308,rs17763050,rs17763515,rs17763596,rs17763634,rs1800547,rs184745911,rs1864324,rs1876828,rs1876831,rs1880749,rs1880750,rs1912151,rs1981997,rs1981998,rs1984937,rs2004260,rs2049515,rs2055794,rs2055795,rs2055796,rs2082068,rs2158257,rs2158474,rs2217394,rs2316765,rs2316766,rs2316767,rs2316768,rs2316771,rs2316772,rs2316784,rs2316951,rs241021,rs241024,rs241028,rs241037,rs242561,rs2693359,rs2693362,rs28364021,rs28416808,rs28439143,rs28795799,rs2942170,rs34008514,rs34043286,rs34195569,rs34211253,rs34283254,rs34416056,rs34579278,rs34579536,rs35282504,rs35631660,rs35833914,rs36047693,rs36076725,rs365825,rs369209138,rs378392,rs3785884,rs393152,rs393838,rs41280116,rs41374248,rs413917,rs41457044,rs4283261,rs4306559,rs434805,rs4371195,rs440778,rs4479289,rs4479290,rs4482334,rs448830,rs4525537,rs4597358,rs4605208,rs4609898,rs55646970,rs55653963,rs55673092,rs55691306,rs55709241,rs55714296,rs55719714,rs55747440,rs55768605,rs55779147,rs55787105,rs55787734,rs55801356,rs55823844,rs55838058,rs55841786,rs55849973,rs55881134,rs55893711,rs55896111,rs55942528,rs55944735,rs55962674,rs55974014,rs55987700,rs56002706,rs56013908,rs56046792,rs56062621,rs56100013,rs56108300,rs56146262,rs56150806,rs56160448,rs56162163,rs56167344,rs56167560,rs56205560,rs56220242,rs56234850,rs56280222,rs56280951,rs56301633,rs56306380,rs56323304,rs56340658,rs56357543,rs56380663,rs56400821,rs56971664,rs593720,rs62053939,rs62054372,rs62054378,rs62054380,rs62054381,rs62054383,rs62054384,rs62054428,rs62054760,rs62054803,rs62054804,rs62054811,rs62054814,rs62054815,rs62054824,rs62054833,rs62054843,rs62054846,rs62054857,rs62055461,rs62055462,rs62055463,rs62055464,rs62055478,rs62055489,rs62055491,rs62055492,rs62055545,rs62055559,rs62055709,rs62055868,rs62055869,rs62055871,rs62055875,rs62055876,rs62055878,rs62055879,rs62055883,rs62055884,rs62055932,rs62055934,rs62055936,rs62055947,rs62055948,rs62055950,rs62056778,rs62056779,rs62056780,rs62056781,rs62056782,rs62056783,rs62056784,rs62056792,rs62056793,rs62056794,rs62056795,rs62056796,rs62056802,rs62056805,rs62056806,rs62056807,rs62056808,rs62056809,rs62056810,rs62056811,rs62056812,rs62056876,rs62056879,rs62056909,rs62056920,rs62056922,rs62056935,rs62056936,rs62056937,rs62056939,rs62056940,rs62057073,rs62057101,rs62057147,rs62057148,rs62057158,rs62058964,rs62058968,rs62060769,rs62060792,rs62060794,rs62060795,rs62060798,rs62060842,rs62060852,rs62061706,rs62061707,rs62061708,rs62061710,rs62061718,rs62061721,rs62061727,rs62061728,rs62061729,rs62062265,rs62062266,rs62062267,rs62062268,rs62062269,rs62062270,rs62062286,rs62062321,rs62062323,rs62062768,rs62062769,rs62062770,rs62062771,rs62062772,rs62062774,rs62062776,rs62062777,rs62062782,rs62062784,rs62062789,rs62062790,rs62062796,rs62062800,rs62063280,rs62063281,rs62063291,rs62063293,rs62063295,rs62063304,rs62063305,rs62063306,rs62063670,rs62063673,rs62063774,rs62063775,rs62063776,rs62063777,rs62063778,rs62063779,rs62063784,rs62063786,rs62063787,rs62063799,rs62063800,rs62063845,rs62063849,rs62063856,rs62063857,rs62064388,rs62064662,rs62064663,rs62064664,rs62064665,rs62064672,rs62066086,rs62621252,rs63750417,rs71375313,rs7210219,rs733966,rs733967,rs733968,rs733969,rs7350923,rs7350928,rs7350980,rs739643,rs74398257,rs74457229,rs74509629,rs74514268,rs74548327,rs74579538,rs74759276,rs74944644,rs74998289,rs75010486,rs7502718,rs7502937,rs75076131,rs75104593,rs75242405,rs75310534,rs753235,rs753236,rs75403953,rs754512,rs754513,rs75534191,rs75666751,rs757055,rs75788861,rs75839508,rs75916678,rs75990322,rs76007856,rs76294809,rs76307183,rs76324150,rs76453925,rs76493835,rs76594404,rs76632685,rs76667867,rs767058,rs76723223,rs7687,rs77009866,rs77138434,rs77370070,rs77387379,rs77561671,rs77692262,rs77819001,rs77875796,rs78104015,rs78229689,rs78637438,rs78681971,rs78720789,rs79290980,rs79322350,rs79412431,rs79447161,rs79492906,rs79772576,rs79857651,rs79882507,rs79892630,rs79959255,rs80233201,rs80346216,rs8078495,rs8079501,rs8712,rs876944,rs878886,rs878887,rs878888,rs886249,rs9468,rs974291,rs974292,rs9891103,rs9906974	0.000846821,0.00153985,0.000990765,0.00106449,0.00099686,0.00117637,0.00121275,0.00193029,0.00137006,0.00137006,0.00133417,0.00144609,0.00161509,0.00167065,0.00120303,0.00120303,0.00120303,0.00120139,0.00135878,0.0016182,0.000859219,0.00121757,0.00118718,0.00123068,0.00111509,0.00220799,0.000896122,0.00100136,0.0012065,0.00111782,0.00176256,0.00106403,0.0012065,0.00146546,0.00107014,0.00128249,0.00095806,0.00113291,0.00175474,0.00123311,0.00211612,0.00111509,0.00111509,0.00282482,0.00282482,0.00117637,0.00114714,0.00107014,0.00120139,0.00120253,0.00129512,0.00141,0.00134978,0.00120253,0.00141,0.00107014,0.00117637,0.00124947,0.00121098,0.00123068,0.000858215,0.000851302,0.00117637,0.000852347,0.000859718,0.000889005,0.000861334,0.000889005,0.00086452,0.00132191,0.00130337,0.00109216,0.00107014,0.00107262,0.000976412,0.00122184,0.00109216,0.00124677,0.00151279,0.00151279,0.00215685,0.00093427,0.000928715,0.00117801,0.00117801,0.000846821,0.00105162,0.000846821,0.00159706,0.00137006,0.00127312,0.00134274,0.00107541,0.000921126,0.00109383,0.00106403,0.00106403,0.00112524,0.00211612,0.00163243,0.00180214,0.00180214,0.00121721,0.00147412,0.00130616,0.00107588,0.00141,0.00127997,0.00137006,0.00137006,0.00139114,0.00137006,0.00134978,0.00122184,0.000994369,0.00106403,0.00106403,0.00106403,0.0010247,0.00106629,0.000857173,0.00109438,0.00109438,0.00198052,0.00176149,0.00180214,0.00175432,0.00180214,0.00180214,0.00147499,0.00127316,0.00154612,0.00161654,0.00161654,0.00161654,0.000951288,0.00183889,0.00105008,0.00117478,0.00139114,0.00134978,0.00120139,0.0012242,0.00117912,0.00109975,0.000894817,0.000834479,0.000854107,0.000915147,0.00120532,0.000846821,0.000835454,0.000846695,0.000846695,0.00180214,0.00138538,0.00109216,0.000846821,0.000846821,0.00120303,0.00121285,0.000846821,0.00185183,0.00185183,0.00109511,0.00274084,0.00109816,0.00129985,0.00129832,0.00126683,0.00107014,0.00137006,0.00124372,0.00180214,0.000924237,0.00170423,0.00170423,0.00170423,0.00131389,0.000851097,0.0010383,0.00133131,0.00128021,0.00119819,0.000800316,0.00128021,0.00214812,0.00789809,0.00942279,0.00086615,0.00140032,0.000987218,0.00226446,0.00124378,0.00130337,0.00118178,0.00130337,0.00135878,0.000891326,0.00129985,0.00130337,0.00137647,0.00127312,0.00126229,0.00134978,0.00130337,0.00134978,0.0021655,0.000758017,0.00104166,0.00232084,0.00267944,0.0021655,0.000850569,0.00115463,0.00115984,0.000853697,0.00144147,0.00141,0.00250268,0.00107014,0.00194131,0.00120303,0.000835816,0.000846821,0.00128242,0.000846821,0.00492123,0.00120303,0.00118372,0.00122175,0.00116055,0.00122175,0.00109216,0.00111293,0.00103687,0.00135729,0.00130337,0.00105442,0.000838042,0.000830584,0.00096643,0.00130521,0.00108713,0.00110482,0.00109216,0.00120303,0.00137006,0.00147146,0.00096643,0.00242639,0.00188552,0.00096643,0.00136215,0.00138534,0.00106403,0.00130521,0.00116194,0.00110482,0.00121544,0.00167986,0.00115557,0.000846695,0.00120303,0.00113598,0.00118372,0.00118372,0.00099686,0.00121814,0.00158091,0.00099686,0.00109631,0.00167986,0.00109216,0.00165842,0.000848887,0.000838042,0.00109584,0.00121773,0.0103065,0.00112112,0.00120378,0.00130462,0.00110482,0.00110482,0.00102699,0.00099686,0.00100596,0.00274084,0.000814817,0.000846821,0.000846821,0.000965068,0.000846695,0.000851302,0.00122658,0.00153866,0.00153706,0.00122175,0.00119035,0.00122175,0.00122175,0.00117973,0.00122175,0.00131389,0.00196146,0.00129985,0.00129985,0.00103924,0.00103061,0.00124372,0.00116842,0.00127331,0.00104017,0.00127312,0.0014203,0.00130337,0.00142304,0.00130337,0.00130337,0.00242641,0.00103416,0.00133876,0.000830584,0.000830584,0.000830584,0.00111509,0.00111509,0.00100902,0.00111509,0.00111509,0.00111509,0.00111509,0.00111509,0.00111509,0.00113501,0.00109216,0.00109216,0.00107014,0.00107014,0.00106911,0.00107014,0.00107014,0.00107014,0.00107014,0.0010569,0.00107014,0.00122937,0.00103792,0.00171585,0.00102383,0.000823425,0.00123085,0.00121482,0.00121482,0.00121482,0.00121482,0.000822336,0.000883566,0.000804335,0.000853697,0.000846821,0.00121327,0.000971432,0.00120139,0.00120011,0.00137732,0.00137732,0.00123932,0.001153,0.00114943,0.00109896,0.00128154,0.00128154,0.00104703,0.00109896,0.00120253,0.00114714,0.00114714,0.00114714,0.00141,0.00141,0.00141,0.00138903,0.00140868,0.00148871,0.000942293,0.00134978,0.00129281,0.000881177,0.00107879,0.00107879,0.000866181,0.000866181,0.00111579,0.000835816,0.000835816,0.0010589,0.00111579,0.00112368,0.00111579,0.00109497,0.00109497,0.00106499,0.000769986,0.00200498,0.00198052,0.00198052,0.000879816,0.00102603,0.00180214,0.00139794,0.00117637,0.00180214,0.00180214,0.00180214,0.00180214,0.00180214,0.00199466,0.00155532,0.00155031,0.00156856,0.00154612,0.00237103,0.00154612,0.00271403,0.00167065,0.00167416,0.000793528,0.00179823,0.00140338,0.00130728,0.00128331,0.00141,0.00105923,0.000838907,0.00148754,0.00130337,0.00648202,0.0013919,0.00139102,0.00138282,0.00126437,0.00102536,0.00139114,0.00492123,0.000899532,0.00124521,0.00111509,0.00107014,0.00137705,0.00111509,0.00121482,0.00152751,0.000814437,0.000764199,0.00133551,0.00118875,0.00126084,0.00125373,0.000764199,0.00180214,0.00118372,0.0010062,0.00460166,0.00110482,0.00185183,0.00185183,0.00141,0.00141,0.00128417,0.00265161,0.00108944,0.000862673,0.00121482,0.00121757,0.000788115,0.00120139,0.0011138,0.00153443,0.00110411,0.000879201,0.00111093,0.000958924,0.000976412,0.00153423,0.00137006,0.00134978,0.00129001,0.00107541,0.00121482,0.00111509,0.000846695,0.000958924,0.00282482,0.00180214,0.00126371,0.00125372,0.00137006,0.000991719,0.00107014,0.00121482,0.000814437,0.00155824,0.00107014,0.00132359,0.00145705,0.00130337,0.00103792,0.00167986,0.00111509,0.00110539,0.00106403,0.000996829,0.00156839,0.00120139,0.000846821,0.000846821,0.000913359,0.00125151,0.00156839,0.00123068,0.00123068,0.000971956,0.00239336	0.704457	1	0.426688	0.499506	0.0250961	0.0298489	0.0292288	TRUE	FALSE	FALSE	FALSE	FALSE	FALSE	FALSE	TRUE	FALSE
AST_Mean_INT	qt	Labs	Labs	aspartate aminotransferase (AST, mean, inv-norm transformed)	17_64195431-64305051	EUR,AFR,EAS	1	2	1	rs1801689	0.75033	64210580	A,NA,NA	C,NA,NA	0.95924,NA,NA	-0.0704186,NA,NA	0.00573221,NA,NA	33.9609,NA,NA	-12.2847209017116,NA,NA	APOH	rs1801689,rs8178824	0.75033,0.24967	1	1,1	|Exon=1,|Exon=1			0	1	0.5	0.5	0.0252533	0.00995435	0.00693825	TRUE	FALSE	FALSE	FALSE	FALSE	FALSE	FALSE	TRUE	FALSE
AST_Mean_INT	qt	Labs	Labs	aspartate aminotransferase (AST, mean, inv-norm transformed)	17_64195431-64305051	EUR,AFR,EAS	2	1	1	rs1801690	0.986422	64208285	C,NA,C	G,NA,G	0.94334,NA,0.94544	-0.0368946,NA,-0.0242629	0.00490265,NA,0.0407578	13.2795,NA,0.258339	-7.52544032309057,NA,-0.595294642988581	APOH	rs1801690	0.986422	0.986422	1	|Exon=1			0	1	0.495965	0.267789	0.0252533	0.00995435	0.00693825	TRUE	FALSE	FALSE	FALSE	FALSE	FALSE	FALSE	TRUE	FALSE
AST_Mean_INT	qt	Labs	Labs	aspartate aminotransferase (AST, mean, inv-norm transformed)	17_64195431-64305051	EUR,AFR,EAS	3	5	0.678656	rs10048158	0.798704	64236318	C,C,C	T,T,T	0.5437,0.93041,0.91964	-0.00899912,-0.00746837,0.0951294	0.00227561,0.00828772,0.0340515	4.11541,0.434724,2.28308	-3.95459678943228,-0.901136862731849,2.79369190784547	PRKCA	rs10048158,rs8064837,rs2013785,rs8079676	0.798704,0.0692747,0.0362362,0.0321974	0.936412	1,0.744,1,1	|EpiMap=1,|EpiMap=1|Cicero=1,|EpiMap=1,|EpiMap=1	rs7225197	0.015015	0.015015	0.760534	0.369575	0.726047	0.0252533	0.00995435	0.00693825	FALSE	FALSE	FALSE	FALSE	FALSE	FALSE	FALSE	FALSE	FALSE
AST_Mean_INT	qt	Labs	Labs	aspartate aminotransferase (AST, mean, inv-norm transformed)	17_76357892-76368171	EUR,AFR,EAS	1	1	1	rs4969172	0.985298	76365791	C,T,T	T,C,C	0.6431,0.7209,0.879	0.020495,-0.0145485,0.0255034	0.00236587,0.00470141,0.0283843	17.3369,2.70521,0.433072	8.66277521588253,-3.09449718276007,0.898503750312673	DNAH17	rs4969172	0.985298	0.985298	0.721	|GTeX_Finemapped=1			0	1	0.97174	0.282493	0.00830517	0.00236767	0.00902882	TRUE	TRUE	FALSE	TRUE	FALSE	FALSE	FALSE	TRUE	TRUE
AST_Mean_INT	qt	Labs	Labs	aspartate aminotransferase (AST, mean, inv-norm transformed)	17_78337058-78337893	EUR,AFR,EAS	1	2	0.995013	rs35332090	0.511457	78337058	G,G,G	C,C,C	0.8956,0.708,0.95833	0.0315521,0.0122915,0.0541195	0.00370677,0.00463808,0.0463229	16.7672,2.09441,0.614964	8.51201989872584,2.65012677659721,1.16830984243214	RNF213	rs35332090	0.511457	0.511457	1	|Exon=1	rs36103733	0.488353	0.488353	1	0.745624	0.437581	6.4741e-09	0.00134946	0.000765401	TRUE	FALSE	FALSE	FALSE	FALSE	FALSE	FALSE	TRUE	FALSE
AST_Mean_INT	qt	Labs	Labs	aspartate aminotransferase (AST, mean, inv-norm transformed)	18_55122826-55160382	EUR,AFR,EAS	1	1	1	rs580647	1	55133833	T,T,T	C,C,C	0.8519,0.8903,0.6071	0.0325099,0.0320394,-0.0264564	0.00319103,0.00674799,0.0189537	23.6487,5.68729,0.788449	10.1879017119864,4.74799162417253,-1.39584355561183	ONECUT2	rs580647	1	1	1	|EpiMap=1			0	1	0.999834	0.289602	0.0588097	0.011771	0.00597023	TRUE	TRUE	FALSE	TRUE	FALSE	FALSE	FALSE	TRUE	TRUE
AST_Mean_INT	qt	Labs	Labs	aspartate aminotransferase (AST, mean, inv-norm transformed)	18_55122826-55160382	EUR,AFR,EAS	2	1	1	rs3892142	0.998332	55139428	C,NA,NA	T,NA,NA	0.97217,NA,NA	0.0622395,NA,NA	0.00689089,NA,NA	18.7738,NA,NA	9.03214243733393,NA,NA	ONECUT2	rs3892142	0.998332	0.998332	1	|EpiMap=1|ABC=1			0	0.993884	0.498372	0.498992	0.0588097	0.011771	0.00597023	TRUE	FALSE	FALSE	FALSE	FALSE	FALSE	FALSE	TRUE	FALSE
AST_Mean_INT	qt	Labs	Labs	aspartate aminotransferase (AST, mean, inv-norm transformed)	19_10688076-10771941	EUR,AFR,EAS	1	2	0.781507	rs140752376	0.851961	10694568	G,NA,NA	A,NA,NA	0.97913,NA,NA	0.0550141,NA,NA	0.00792906,NA,NA	11.4014,NA,NA	6.93828776677185,NA,NA	AP1M2	rs140752376	0.851961	0.851961	0.93	|Exon=1	rs147622113	0.145883	0.145883	1	0.5	0.499844	0.075681	0.0275936	0.0301118	TRUE	FALSE	FALSE	FALSE	FALSE	FALSE	FALSE	TRUE	FALSE
AST_Mean_INT	qt	Labs	Labs	aspartate aminotransferase (AST, mean, inv-norm transformed)	19_19379549-19695228	EUR,AFR,EAS	1	1	1	rs58542926	0.999998	19379549	C,C,C	T,T,T	0.93241,0.97731,0.91369	-0.114243,-0.0534606,-0.121494	0.00451501,0.0141616,0.0329636	140.528,3.79593,3.64193	-25.3029339912868,-3.7750395435544,-3.68570180441457	TM6SF2	rs58542926	0.999998	0.999998	0.93	|Exon=1			0	1	0.989377	0.993787	0.103898	0.025612	0.00854297	FALSE	TRUE	TRUE	FALSE	FALSE	TRUE	FALSE	TRUE	TRUE
AST_Mean_INT	qt	Labs	Labs	aspartate aminotransferase (AST, mean, inv-norm transformed)	19_19379549-19695228	EUR,AFR,EAS	2	1	1	rs187429064	0.995847	19380513	A,NA,NA	G,NA,NA	0.98708,NA,NA	-0.0781967,NA,NA	0.0100368,NA,NA	14.1773,NA,NA	-7.79099912322653,NA,NA	TM6SF2	rs187429064	0.995847	0.995847	0.93	|Exon=1			0	1	0.5	0.5	0.103898	0.025612	0.00854297	FALSE	FALSE	FALSE	FALSE	FALSE	FALSE	FALSE	FALSE	FALSE
AST_Mean_INT	qt	Labs	Labs	aspartate aminotransferase (AST, mean, inv-norm transformed)	19_19379549-19695228	EUR,AFR,EAS	3	23	0.766639	rs10403731	0.155513	19469296	G,G,G	A,A,A	0.8479,0.6536,0.6954	-0.0415856,-0.0114585,-0.0296475	0.00315621,0.00443201,0.0201133	38.9174,2.01203,0.852405	-13.1758026240333,-2.58539579107448,-1.47402465035573	MAU2	rs10403731,rs7259434,rs2301671,rs10402661,rs1859287,rs2285628,rs12983137,rs11666553,rs12982276,rs10421505,rs2240117,rs12979148,rs11085259,rs757001	0.155513,0.0990312,0.0740503,0.0626859,0.0580856,0.0481557,0.0402466,0.0379675,0.0326168,0.0325633,0.0283494,0.023485,0.0134482,0.0129369	0.719135	1,1,1,1,1,1,1,1,0.93,0.93,1,1,0.981,1	|Exon=1|EpiMap=1,|GTeX_Finemapped=1,|EpiMap=1,|Promoter=1|GTeX_Finemapped=1|eQTLGen_Finemapped=1,|GTeX_Finemapped=1,|Exon=1|GTeX_Finemapped=1|eQTLGen_Finemapped=1|EpiMap=1,|GTeX_Finemapped=1,|GTeX_Finemapped=1,|Promoter=1,|Promoter=1,|GTeX_Finemapped=1,|GTeX_Finemapped=1,|Promoter=1,|Promoter=1	rs10419672,rs12981405,rs2163804,rs2163805,rs2301668,rs6511036,rs7252888,rs7258508,rs757000	0.102269,0.0160165,0.0151566,0.0150787,0.0127201,0.0149199,0.0166931,0.0327748,0.0128411	0.23847	0.999599	0.572177	0.214205	0.103898	0.025612	0.00854297	FALSE	FALSE	FALSE	FALSE	FALSE	FALSE	FALSE	FALSE	FALSE
AST_Mean_INT	qt	Labs	Labs	aspartate aminotransferase (AST, mean, inv-norm transformed)	19_33935675-33986662	EUR,AFR,EAS	1	11	0.950783	rs10420339	0.313181	33973791	G,G,G	C,C,C	0.7207,0.5189,0.869	0.0233482,0.00936558,0.0130181	0.00252633,0.00422072,0.0274359	19.616,1.57692,0.197125	9.1735093269508,2.10253500074272,0.424188745402921	PEPD	rs10408013,rs3859531,rs28483178,rs7256257,rs7250833,rs7247614,rs7255408,rs10402950,rs59339349	0.130971,0.092337,0.0881151,0.05645,0.056081,0.0546336,0.0531589,0.0500531,0.0430804	0.62488	1,1,1,1,1,1,1,1,0.798	|EpiMap=1|ABC=1,|GTeX_Finemapped=1,|GTeX_Finemapped=1,|GTeX_Finemapped=1,|GTeX_Finemapped=1,|GTeX_Finemapped=1|EpiMap=1,|GTeX_Finemapped=1,|GTeX_Finemapped=1|EpiMap=1,|GTeX_Finemapped=1	rs10420339,rs7257083	0.313181,0.029693	0.342874	1	0.460015	0.386004	0.0123148	0.00995915	0.0209436	TRUE	FALSE	FALSE	FALSE	FALSE	FALSE	FALSE	TRUE	FALSE
AST_Mean_INT	qt	Labs	Labs	aspartate aminotransferase (AST, mean, inv-norm transformed)	19_33935675-33986662	EUR,AFR,EAS	2	2	1	rs138098920	0.570705	33978416	C,NA,NA	T,NA,NA	0.99006,NA,NA	-0.0612276,NA,NA	0.0114256,NA,NA	7.07689,NA,NA	-5.35880829015544,NA,NA	PEPD	rs138098920	0.570705	0.570705	0.982	|Promoter=1|ABC=1	rs145727696	0.425468	0.425468	0.980704	0.496939	0.498873	0.0123148	0.00995915	0.0209436	TRUE	FALSE	FALSE	FALSE	FALSE	FALSE	FALSE	TRUE	FALSE
AST_Mean_INT	qt	Labs	Labs	aspartate aminotransferase (AST, mean, inv-norm transformed)	19_36019522-36045772	EUR,AFR,EAS	1	8	0.974158	rs7599	0.256304	36038390	G,G,G	A,A,A	0.6193,0.5318,0.7391	-0.0178757,-0.00611162,0.017402	0.00233432,0.00422626,0.0210803	13.7231,0.829306,0.38819	-7.65777614037493,-1.4461060133546,0.825510073386052	TMEM147	rs7599,rs11881404,rs2239944,rs2239943,rs12984928,rs2251250,rs2251124	0.256304,0.188561,0.144513,0.134097,0.126339,0.0349489,0.0229561	0.907719	1,1,1,1,1,0.945,1	|Exon=1|GTeX_Finemapped=1|ABC=1,|GTeX_Finemapped=1,|GTeX_Finemapped=1|eQTLGen_Finemapped=1,|GTeX_Finemapped=1|eQTLGen_Finemapped=1,|GTeX_Finemapped=1|eQTLGen_Finemapped=1,|GTeX_Finemapped=1|eQTLGen_Finemapped=1,|GTeX_Finemapped=1|eQTLGen_Finemapped=1	rs4805129	0.0564499	0.0564499	1	0.642937	0.409034	0.00755747	0.00496321	0.00683477	TRUE	FALSE	FALSE	FALSE	FALSE	FALSE	FALSE	TRUE	FALSE
AST_Mean_INT	qt	Labs	Labs	aspartate aminotransferase (AST, mean, inv-norm transformed)	19_41757707-41826020	EUR,AFR,EAS	1	3	1	rs15052	0.431465	41813375	T,T,T	C,C,C	0.8419,0.98563,0.98016	-0.0280895,-0.0142441,-0.0167012	0.00310675,0.0177199,0.0663812	18.8107,0.375219,0.0961754	-9.01724005774365,-0.945157704050248,-0.194785571818527	CCDC97	rs56254331,rs73045269	0.286964,0.28157	0.568534	0.915,0.915	|Promoter=1|ABC=1,|Promoter=1|ABC=1	rs15052	0.431465	0.431465	1	0.406763	0.410872	0.0241807	0.0137315	0.00217427	TRUE	FALSE	FALSE	FALSE	FALSE	FALSE	FALSE	TRUE	FALSE
AST_Mean_INT	qt	Labs	Labs	aspartate aminotransferase (AST, mean, inv-norm transformed)	19_45398817-45428459	EUR,AFR,EAS	1	1	1	rs59325138	0.982818	45416291	C,C,C	T,T,T	0.6014,0.7859,0.7778	-0.0192973,-0.0103462,-0.0220258	0.00231501,0.00514107,0.0222668	16.1134,1.35486,0.491367	-8.33573073118475,-2.0124604411144,-0.989176711516698	APOC1P1	rs59325138	0.982818	0.982818	0.746	|GTeX_Finemapped=1|Cicero=1			0	1	0.353545	0.44581	0.0102439	0.0317112	0.0272745	TRUE	FALSE	FALSE	FALSE	FALSE	FALSE	FALSE	TRUE	FALSE
AST_Mean_INT	qt	Labs	Labs	aspartate aminotransferase (AST, mean, inv-norm transformed)	19_45398817-45428459	EUR,AFR,EAS	2	1	1	rs12721054	0.968507	45422587	NA,A,NA	NA,G,NA	NA,0.8548,NA	NA,0.027835,NA	NA,0.00598591,NA	NA,5.47914,NA	NA,4.65008662007949,NA	APOC1	rs12721054	0.968507	0.968507	0.93	|Exon=1			0	0.484126	0.963868	0.497514	0.0102439	0.0317112	0.0272745	FALSE	TRUE	FALSE	FALSE	FALSE	FALSE	FALSE	TRUE	FALSE
AST_Mean_INT	qt	Labs	Labs	aspartate aminotransferase (AST, mean, inv-norm transformed)	19_47176752-47234885	EUR,AFR,EAS	1	4	0.96434	rs56010181	0.872311	47198932	A,A,NA	C,C,NA	0.8628,0.95688,NA	-0.0315994,-0.0090003,NA	0.00329436,0.0103819,NA	21.0635,0.413429,NA	-9.59196930511541,-0.866922239667113,NA	FKRP	rs56010181,rs432157,rs1644350,rs694273	0.872311,0.0350904,0.0255846,0.0251487	0.958135	1,1,1,1	|GTeX_Finemapped=1|eQTLGen_Finemapped=1,|GTeX_Finemapped=1,|GTeX_Finemapped=1,|GTeX_Finemapped=1			0	1	0.315023	0.439076	0.0244853	0.00415494	0.0153585	TRUE	FALSE	FALSE	FALSE	FALSE	FALSE	FALSE	TRUE	FALSE
AST_Mean_INT	qt	Labs	Labs	aspartate aminotransferase (AST, mean, inv-norm transformed)	19_49218060-49277753	EUR,AFR,EAS	1	6	0.871124	rs838133	0.232317	49259529	G,G,NA	A,A,NA	0.5746,0.739,NA	-0.0217098,0.00369071,NA	0.00229256,0.00480179,NA	20.5517,0.354456,NA	-9.33559870407899,2.24279086832957,-1.24801269357996	RASIP1	rs380743,rs427248,rs973579,rs418464,rs838146	0.206662,0.206662,0.194804,0.0747752,0.0385037	0.721407	0.985,0.985,0.993,1,1	|Promoter=1|eQTLGen_Finemapped=1|ABC=1,|Promoter=1|eQTLGen_Finemapped=1|ABC=1,|Exon=1|GTeX_Finemapped=1|eQTLGen_Finemapped=1|ABC=1,|eQTLGen_Finemapped=1,|GTeX_Finemapped=1	rs838133	0.232317	0.232317	1	0.556645	0.441206	0.0144336	0.0131988	0.0196009	TRUE	FALSE	FALSE	FALSE	FALSE	FALSE	FALSE	TRUE	FALSE
AST_Mean_INT	qt	Labs	Labs	aspartate aminotransferase (AST, mean, inv-norm transformed)	19_49218060-49277753	EUR,AFR,EAS	2	3	0.979446	rs504215	0.609661	49272484	G,T,G	T,G,T	0.666,0.5779,0.62	0.0196726,0.000483999,-0.0313806	0.00240322,0.00426984,0.0190712	15.5683,0.0410775,1.00053	8.18593387205499,0.113352959361475,-1.64544443978355	FGF21	rs504215	0.609661	0.609661	1	|EpiMap=1	rs495315,rs669789	0.0412269,0.314742	0.355969	0.999945	0.312312	0.509995	0.0144336	0.0131988	0.0196009	TRUE	FALSE	FALSE	FALSE	FALSE	FALSE	FALSE	TRUE	FALSE
AST_Mean_INT	qt	Labs	Labs	aspartate aminotransferase (AST, mean, inv-norm transformed)	19_50060685-50138023	EUR,AFR,EAS	1	5	0.953643	rs2379087	0.639001	50078276	T,C,T	C,T,C	0.7793,0.8033,0.756	0.0205917,-0.0126426,-0.00657336	0.00273306,0.00530524,0.0215531	13.3089,1.76522,0.118971	7.53430221070888,-2.38304016406421,-0.304984433793747	PRR12	rs2379087	0.639001	0.639001	1	|GTeX_Finemapped=1	rs10412446,rs5023763,rs7249925,rs7254718	0.062571,0.127814,0.0407167,0.0867004	0.317802	1	0.839425	0.398398	0.109994	0.0131738	0.0279018	FALSE	TRUE	FALSE	FALSE	FALSE	FALSE	FALSE	TRUE	FALSE
AST_Mean_INT	qt	Labs	Labs	aspartate aminotransferase (AST, mean, inv-norm transformed)	19_54753202-54759361	EUR,AFR,EAS	1	1	1	rs12975366	1	54759361	T,T,T	C,C,C	0.5656,0.8517,0.875	0.0261383,0.0167425,0.044327	0.00228667,0.00593379,0.0279902	29.5322,2.32065,0.945883	11.4307267773662,2.82155249848748,1.58366142435567	LILRB5	rs12975366	1	1	0.99	|Exon=1|EpiMap=1			0	1	0.91463	0.527311	0.132412	6.4741e-09	0.128728	FALSE	TRUE	FALSE	FALSE	FALSE	FALSE	FALSE	TRUE	FALSE
AST_Mean_INT	qt	Labs	Labs	aspartate aminotransferase (AST, mean, inv-norm transformed)	19_5813766-5846277	EUR,AFR,EAS	1	1	1	rs17855739	1	5831840	C,C,C	T,T,T	0.95825,0.649,0.8681	0.0576494,0.0336056,0.0434849	0.00566677,0.00441845,0.0273563	23.5833,13.5478,0.95105	10.1732380174244,7.60574409578019,1.58957534461897	FUT6	rs17855739	1	1	1	|Exon=1			0	1	1	0.484301	0.0272838	0.0263036	0.00413763	TRUE	TRUE	FALSE	TRUE	FALSE	FALSE	FALSE	TRUE	TRUE
AST_Mean_INT	qt	Labs	Labs	aspartate aminotransferase (AST, mean, inv-norm transformed)	19_7824739-7833071	EUR,AFR,EAS	1	4	0.881276	rs874492	0.86738	7832001	A,A,A	T,T,T	0.6849,0.97882,0.8115	0.0246981,0.0455387,0.0288161	0.00243986,0.0146464,0.0236682	23.3587,2.72679,0.650892	10.1227529448411,3.10920772339961,1.21750280967712	CLEC4M	rs874492,rs12979429,rs12977324,rs11260029	0.86738,0.0533067,0.025085,0.0219228	0.967695	1,1,1,0.93	|GTeX_Finemapped=1,|GTeX_Finemapped=1|ABC=1,|Promoter=1|GTeX_Finemapped=1|ABC=1,|Promoter=1			0	1	0.91918	0.493609	0.000251116	0.0149029	0.0830697	TRUE	TRUE	FALSE	TRUE	FALSE	FALSE	FALSE	TRUE	TRUE
AST_Mean_INT	qt	Labs	Labs	aspartate aminotransferase (AST, mean, inv-norm transformed)	1_110470592-110470764	EUR,AFR,EAS	1	1	1	rs333947	1	110470764	G,G,G	A,A,A	0.8678,0.990923,0.7192	0.0456084,0.0606389,0.0498128	0.0033464,0.0222359,0.0205988	41.5704,2.19451,1.80699	13.6290939517093,2.72707198719188,2.41823795560906	CSF1	rs333947	1	1	1	|GTeX_Finemapped=1|EpiMap=1|ABC=1			0	1	0.5833	0.481589	6.4741e-09	6.4741e-09	6.4741e-09	TRUE	FALSE	FALSE	FALSE	FALSE	FALSE	FALSE	TRUE	FALSE
AST_Mean_INT	qt	Labs	Labs	aspartate aminotransferase (AST, mean, inv-norm transformed)	1_110470592-110470764	EUR,AFR,EAS	2	1	1	rs333948	0.950647	110470592	G,G,G	A,A,A	0.7873,0.95083,0.6002	0.0340634,0.0154431,0.0338437	0.0027698,0.00975314,0.0188971	34.033,0.945652,1.13488	12.2981442703444,1.58339775703004,1.79094675902652	AHCYL1	rs333948	0.950647	0.950647	0.882	|GTeX_Finemapped=1			0	0.983372	0.268598	0.277148	6.4741e-09	6.4741e-09	6.4741e-09	TRUE	FALSE	FALSE	FALSE	FALSE	FALSE	FALSE	TRUE	FALSE
AST_Mean_INT	qt	Labs	Labs	aspartate aminotransferase (AST, mean, inv-norm transformed)	1_110470592-110470764	EUR,AFR,EAS	3	2	0.769966	rs333947	0.53645	110470764	G,G,G	A,A,A	0.8678,0.990923,0.7192	0.0456084,0.0606389,0.0498128	0.0033464,0.0222359,0.0205988	41.5704,2.19451,1.80699	13.6290939517093,2.72707198719188,2.41823795560906	CSF1	rs333947	0.53645	0.53645	1	|GTeX_Finemapped=1|EpiMap=1|ABC=1	rs333948	0.46355	0.46355	0.0807622	0.268649	0.293462	6.4741e-09	6.4741e-09	6.4741e-09	FALSE	FALSE	FALSE	FALSE	FALSE	FALSE	FALSE	FALSE	FALSE
AST_Mean_INT	qt	Labs	Labs	aspartate aminotransferase (AST, mean, inv-norm transformed)	1_150534368-150608894	EUR,AFR,EAS	1	7	0.903632	rs55862611	0.510216	150546316	A,G,G	G,A,A	0.5517,0.8616,0.5496	0.0219947,-0.0106724,-0.00224817	0.00227912,0.00610696,0.0186055	21.3106,1.094,0.0439166	9.65052300888062,-1.74757981057678,-0.120833624465884	MCL1	rs55862611,rs12406712,rs11204668,rs878471	0.510216,0.177472,0.138787,0.0871282	0.913603	1,0.513,0.487,0.746	|ABC=1,|ABC=1|Cicero=1,|EpiMap=1,|Exon=1|ABC=1	rs11204669,rs3754209,rs4970923	0.0259472,0.00711351,0.00708145	0.0401422	1	0.478525	0.344552	0.0725398	0.0983094	0.00293634	TRUE	FALSE	FALSE	FALSE	FALSE	FALSE	FALSE	TRUE	FALSE
AST_Mean_INT	qt	Labs	Labs	aspartate aminotransferase (AST, mean, inv-norm transformed)	1_150534368-150608894	EUR,AFR,EAS	2	2	1	rs72700870	0.864339	150608653	C,C,C	G,G,G	0.8519,0.993192,0.96032	0.0300071,-0.0167791,0.0187847	0.00319103,0.025646,0.047421	20.2779,0.289928,0.159887	9.40357815501578,-0.654257973953053,0.3961261888193	ADAMTSL4-AS1	rs72700870	0.864339	0.864339	1	|GTeX_Finemapped=1	rs16837903	0.135238	0.135238	0.999988	0.305675	0.356556	0.0725398	0.0983094	0.00293634	TRUE	FALSE	FALSE	FALSE	FALSE	FALSE	FALSE	TRUE	FALSE
AST_Mean_INT	qt	Labs	Labs	aspartate aminotransferase (AST, mean, inv-norm transformed)	1_161555170-161671306	EUR,AFR,EAS	1	1	1	rs1771582	0.997718	161614490	G,G,G	T,T,T	0.5447,0.5938,0.881	0.0295492,0.00113854,-0.0896088	0.00227602,0.00429394,0.0285893	37.815,0.101882,2.76388	12.9828384636339,0.265150421291401,-3.13434746566023	FCGR2B	rs1771582	0.997718	0.997718	1	|GTeX_Finemapped=1			0	1	0.254896	0.979449	0.165675	0.0390107	0.0461014	FALSE	FALSE	TRUE	FALSE	FALSE	FALSE	FALSE	TRUE	FALSE
AST_Mean_INT	qt	Labs	Labs	aspartate aminotransferase (AST, mean, inv-norm transformed)	1_161555170-161671306	EUR,AFR,EAS	2	3	0.930848	rs61801825	0.432206	161568886	A,NA,NA	G,NA,NA	0.92048,NA,NA	-0.0514195,NA,NA	0.00418946,NA,NA	33.9009,NA,NA	-12.273538833167,NA,NA	FCGR2B	rs61801825,rs10737488,rs2446624	0.432206,0.280685,0.280685	0.993576	1,1,1	|GTeX_Finemapped=1,|GTeX_Finemapped=1,|GTeX_Finemapped=1			0	1	0.499974	0.499999	0.165675	0.0390107	0.0461014	FALSE	FALSE	FALSE	FALSE	FALSE	FALSE	FALSE	FALSE	FALSE
AST_Mean_INT	qt	Labs	Labs	aspartate aminotransferase (AST, mean, inv-norm transformed)	1_161555170-161671306	EUR,AFR,EAS	3	3	0.943957	rs61803023	0.506194	161600469	C,C,NA	T,T,NA	0.9831,0.882,NA	-0.07893,-0.010317,NA	0.00879348,0.00653688,NA	18.5515,0.941187,NA	-8.97596855852291,-1.57827587472923,NA	FCGR3A	rs61803023,rs61803024,rs61803022	0.506194,0.402969,0.0903255	0.999489	0.5,0.5,0.5	|Promoter=0.500,|Promoter=0.500,|Promoter=0.500			0	0.999523	0.340312	0.499923	0.165675	0.0390107	0.0461014	FALSE	FALSE	FALSE	FALSE	FALSE	FALSE	FALSE	FALSE	FALSE
AST_Mean_INT	qt	Labs	Labs	aspartate aminotransferase (AST, mean, inv-norm transformed)	1_16493225-16527165	EUR,AFR,EAS	1	3	0.905269	rs1497406	0.492569	16505320	G,A,G	A,G,A	0.5656,0.8707,0.7629	0.0214886,-0.000903148,0.0403381	0.00228667,0.0062851,0.0217653	20.252,0.0526937,1.19493	9.39733324003901,-0.143696679448219,1.85332157149224	EPHA2	rs1497406,rs36086195,rs1497407	0.492569,0.445198,0.0432958	0.981063	1,0.904,0.744	|GTeX_Finemapped=1|EpiMap=1|ABC=1,|GTeX_Finemapped=1|EpiMap=1,|EpiMap=1|ABC=1			0	1	0.310674	0.548934	0.0446819	0.000546109	0.00223676	TRUE	FALSE	FALSE	FALSE	FALSE	FALSE	FALSE	TRUE	FALSE
AST_Mean_INT	qt	Labs	Labs	aspartate aminotransferase (AST, mean, inv-norm transformed)	1_183799009-183830781	EUR,AFR,EAS	1	8	0.993458	rs3002647	0.164286	183819123	A,A,A	G,G,G	0.8101,0.95386,0.7222	-0.0304762,-0.0471796,0.00817463	0.00288982,0.0100523,0.0206666	25.2759,5.57077,0.159618	-10.5460547715775,-4.69341344766869,0.395547888864158	RGL1	rs3002647,rs2491434,rs9425320,rs3010054,rs2500110	0.164286,0.162546,0.127079,0.108084,0.103038	0.665033	1,0.655,1,1,1	|EpiMap=1,|EpiMap=1,|EpiMap=1,|EpiMap=1,|EpiMap=1	rs11585293,rs2491440,rs2500102	0.12483,0.103038,0.107098	0.334966	1	0.999802	0.360475	0.0073486	0.00669444	0.00552337	TRUE	TRUE	FALSE	TRUE	FALSE	FALSE	FALSE	TRUE	TRUE
AST_Mean_INT	qt	Labs	Labs	aspartate aminotransferase (AST, mean, inv-norm transformed)	1_200766296-201266296	EUR,AFR,EAS	1	1	1	rs3850625	1	201016296	G,G,G	A,A,A	0.8817,0.994705,0.96032	0.029102,0.0425911,-0.00928176	0.00350954,0.029058,0.047421	15.9542,0.845507,0.0732354	8.29225482541872,1.46572716635694,-0.195731005250838	CACNA1S	rs3850625	1	1	1	|Exon=1			0	1	0.439509	0.259178	0.236409	0.140391	0.0220499	FALSE	FALSE	FALSE	FALSE	FALSE	FALSE	FALSE	FALSE	FALSE
AST_Mean_INT	qt	Labs	Labs	aspartate aminotransferase (AST, mean, inv-norm transformed)	1_205044339-205114873	EUR,AFR,EAS	1	2	0.992588	rs12048743	0.914356	205114873	C,G,G	G,C,C	0.5616,0.5023,0.93254	-0.0264363,-0.00530114,0.010153	0.00228431,0.00421775,0.0369069	30.2483,0.680264,0.106105	-11.5729914065954,-1.25686444194179,0.275097610473922	DSTYK	rs12048743	0.914356	0.914356	1	|Exon=1	rs1572993	0.0631627	0.0631627	1	0.385296	0.380019	0.0139314	0.00337629	0.00835585	TRUE	FALSE	FALSE	FALSE	FALSE	FALSE	FALSE	TRUE	FALSE
AST_Mean_INT	qt	Labs	Labs	aspartate aminotransferase (AST, mean, inv-norm transformed)	1_205044339-205114873	EUR,AFR,EAS	2	8	0.938274	rs10900444	0.791093	205044416	A,A,NA	C,C,NA	0.8559,0.990166,NA	0.0214175,0.0430654,NA	0.00322745,0.0213711,NA	10.4919,1.35762,NA	6.6360439356148,2.01512322716191,NA	CNTN2	rs10900444,rs7518906,rs10900443	0.791093,0.0375656,0.0273499	0.856008	1,0.93,0.93	|Exon=1,|Exon=1,|Exon=1	rs12409915,rs2197909,rs4950979,rs4951168,rs7537322	0.0161831,0.0227995,0.0240988,0.0183593,0.0180068	0.0994475	0.850321	0.480601	0.443115	0.0139314	0.00337629	0.00835585	TRUE	FALSE	FALSE	FALSE	FALSE	FALSE	FALSE	TRUE	FALSE
AST_Mean_INT	qt	Labs	Labs	aspartate aminotransferase (AST, mean, inv-norm transformed)	1_219673705-219788530	EUR,AFR,EAS	1	2	0.863807	rs4846567	0.801569	219750717	G,G,G	T,T,T	0.7137,0.95764,0.7599	0.0189316,0.0247142,0.0106949	0.00250746,0.0104705,0.0216716	13.3616,1.73857,0.206448	7.55011047035646,2.36036483453512,0.493498403440447	MARK1	rs4846567	0.801569	0.801569	1	|EpiMap=1	rs4846565	0.198431	0.198431	1	0.774761	0.423089	0.0514357	0.00206111	0.00982444	TRUE	FALSE	FALSE	FALSE	FALSE	FALSE	FALSE	TRUE	FALSE
AST_Mean_INT	qt	Labs	Labs	aspartate aminotransferase (AST, mean, inv-norm transformed)	1_220724545-221224545	EUR,AFR,EAS	1	5	0.66075	rs10863565	0.445169	220974545	C,C,C	T,T,T	0.7903,0.94251,0.92262	0.0242474,0.0188448,0.00329556	0.00278425,0.00905955,0.0346449	17.5126,1.42579,0.0342264	8.70877255993535,2.08010331638989,0.0951239576387867	2025-03-01	rs10863565,rs2642442,rs867772,rs2642439,rs2807834	0.445169,0.332523,0.108061,0.0483853,0.0463674	0.980506	1,1,1,1,1	|EpiMap=1,|GTeX_Finemapped=1,|GTeX_Finemapped=1|EpiMap=1,|GTeX_Finemapped=1|EpiMap=1,|GTeX_Finemapped=1			0	1	0.552899	0.301254	0.118998	0.0407318	0.0313985	FALSE	FALSE	FALSE	FALSE	FALSE	FALSE	FALSE	FALSE	FALSE
AST_Mean_INT	qt	Labs	Labs	aspartate aminotransferase (AST, mean, inv-norm transformed)	1_220724545-221224545	EUR,AFR,EAS	2	18	0.887959	rs337150	0.21306	220941281	A,C,C	C,A,A	0.7863,0.6286,0.7411	-0.0173024,0.00880156,0.0532738	0.00276507,0.00436453,0.021133	9.40751,1.35916,1.93159	-6.25749076876896,2.01661118150179,2.52088203283963	2025-03-02	rs337150,rs337148,rs337147,rs365398,rs425473,rs11118597,rs381023,rs7518916,rs12562235,rs12568838,rs7539769,rs11118599,rs7542723,rs7519414,rs7553948	0.21306,0.202928,0.158389,0.0845083,0.0629072,0.0253028,0.0214684,0.00661186,0.00655852,0.00655589,0.00652018,0.00638303,0.00629564,0.00626239,0.00581389	0.819565	0.895,1,1,0.798,0.798,0.798,1,1,1,1,0.798,1,1,1,1	|GTeX_Finemapped=1|ABC=1,|GTeX_Finemapped=1|EpiMap=1|ABC=1,|GTeX_Finemapped=1|ABC=1,|GTeX_Finemapped=1,|GTeX_Finemapped=1,|GTeX_Finemapped=1,|GTeX_Finemapped=1,|GTeX_Finemapped=1,|GTeX_Finemapped=1,|GTeX_Finemapped=1,|GTeX_Finemapped=1,|GTeX_Finemapped=1,|GTeX_Finemapped=1,|GTeX_Finemapped=1,|GTeX_Finemapped=1	rs421736,rs4846662,rs7536276	0.032442,0.0926233,0.00753125	0.132597	0.994831	0.548611	0.837809	0.118998	0.0407318	0.0313985	FALSE	FALSE	TRUE	FALSE	FALSE	FALSE	FALSE	TRUE	FALSE
AST_Mean_INT	qt	Labs	Labs	aspartate aminotransferase (AST, mean, inv-norm transformed)	1_220724545-221224545	EUR,AFR,EAS	3	4	0.995703	rs2738752	0.326907	221052765	A,A,A	G,G,G	0.659,0.5348,0.90575	0.0123564,0.0102445,-0.0551826	0.00239102,0.00422795,0.0316825	6.62563,1.81272,1.08855	5.1678363209007,2.42304189973864,-1.74173755227649	HLX	rs2738752,rs1317189,rs2247213,rs2738755	0.326907,0.25645,0.216513,0.182414	0.982284	1,1,1,1	|Exon=1|GTeX_Finemapped=1|ABC=1|Cicero=1,|GTeX_Finemapped=1|ABC=1,|Exon=1|GTeX_Finemapped=1|ABC=1|Cicero=1,|Exon=1|GTeX_Finemapped=1|ABC=1			0	0.988684	0.765588	0.60984	0.118998	0.0407318	0.0313985	FALSE	FALSE	FALSE	FALSE	FALSE	FALSE	FALSE	FALSE	FALSE
AST_Mean_INT	qt	Labs	Labs	aspartate aminotransferase (AST, mean, inv-norm transformed)	1_28506065-28579201	EUR,AFR,EAS	1	52	0.976735	rs61785396	0.383954	28570818	T,C,T	C,T,C	0.7068,0.6445,0.90079	0.0178065,-0.0068221,0.0319659	0.00248985,0.0044057,0.0309653	12.0668,0.915394,0.520101	7.15163564070125,-1.54847129854507,1.03231358972786	ATPIF1	rs61785396,rs505966,rs12120639,rs7518571,rs9508,rs518273,rs548197,rs6688791,rs498501,rs526050,rs12154,rs476843,rs580114,rs529726,rs534121,rs528482,rs568095,rs546706,rs535708,rs112807782,rs12127089,rs12137239,rs489589,rs515437,rs576550,rs548177,rs492554,rs482941,rs479144,rs514694,rs529790,rs521587,rs537095,rs573995,rs546569,rs1152338,rs537737	0.383954,0.025094,0.0211281,0.0176461,0.0169982,0.0168932,0.01651,0.0163659,0.0163557,0.0163557,0.0161835,0.0155971,0.0152465,0.0148991,0.0147824,0.0147365,0.014736,0.0147313,0.0142865,0.0130916,0.0116146,0.0113606,0.0108952,0.00880005,0.00870746,0.00870699,0.00867887,0.00844178,0.00839811,0.00767862,0.00732629,0.00664511,0.00650165,0.00622512,0.00620272,0.0058824,0.00576912	0.833426	1,1,1,1,1,1,1,1,1,0.945,0.991,0.991,1,1,1,1,1,1,1,1,1,1,1,1,1,1,1,1,0.895,1,1,1,0.99,0.99,0.746,1,1	|ABC=1,|GTeX_Finemapped=1|eQTLGen_Finemapped=1,|GTeX_Finemapped=1|eQTLGen_Finemapped=1,|GTeX_Finemapped=1|eQTLGen_Finemapped=1,|Exon=1|GTeX_Finemapped=1,|GTeX_Finemapped=1,|GTeX_Finemapped=1,|GTeX_Finemapped=1|eQTLGen_Finemapped=1|EpiMap=1|ABC=1,|GTeX_Finemapped=1|eQTLGen_Finemapped=1|ABC=1,|GTeX_Finemapped=1|eQTLGen_Finemapped=1,|Exon=1|GTeX_Finemapped=1,|Promoter=1|GTeX_Finemapped=1,|GTeX_Finemapped=1|eQTLGen_Finemapped=1,|GTeX_Finemapped=1|eQTLGen_Finemapped=1,|GTeX_Finemapped=1|eQTLGen_Finemapped=1|EpiMap=1|ABC=1,|GTeX_Finemapped=1|ABC=1,|GTeX_Finemapped=1,|GTeX_Finemapped=1|eQTLGen_Finemapped=1,|GTeX_Finemapped=1|eQTLGen_Finemapped=1|ABC=1,|ABC=1,|GTeX_Finemapped=1,|GTeX_Finemapped=1,|GTeX_Finemapped=1,|GTeX_Finemapped=1|ABC=1,|GTeX_Finemapped=1,|GTeX_Finemapped=1,|GTeX_Finemapped=1|ABC=1,|GTeX_Finemapped=1|eQTLGen_Finemapped=1,|GTeX_Finemapped=1|ABC=1,|GTeX_Finemapped=1,|GTeX_Finemapped=1|eQTLGen_Finemapped=1,|GTeX_Finemapped=1,|Promoter=1|EpiMap=1,|Promoter=1|EpiMap=1,|GTeX_Finemapped=1|ABC=1,|GTeX_Finemapped=1|eQTLGen_Finemapped=1,|GTeX_Finemapped=1|eQTLGen_Finemapped=1	rs11247759,rs12132169,rs2011083,rs2453918,rs2938867,rs474597,rs484954,rs489207,rs496778,rs510803,rs539700,rs61786982,rs788634,rs788635,rs905909	0.00864992,0.00943287,0.00580227,0.00598851,0.00595182,0.00949375,0.0148592,0.00949375,0.0102086,0.00617451,0.00884739,0.00597523,0.00582745,0.00583732,0.00979313	0.122336	1	0.418794	0.443229	0.0128283	0.00895403	0.00888684	TRUE	FALSE	FALSE	FALSE	FALSE	FALSE	FALSE	TRUE	FALSE
AST_Mean_INT	qt	Labs	Labs	aspartate aminotransferase (AST, mean, inv-norm transformed)	1_59613905-59656909	EUR,AFR,EAS	1	3	0.997077	rs12733512	0.468119	59646978	C,C,C	T,T,T	0.7734,0.95764,0.8651	0.0203877,0.0291659,0.0432253	0.00270752,0.0104705,0.0270973	13.2947,2.27214,0.955973	7.53002747902139,2.78553077694475,1.59518845050983	FGGY	rs12733512,rs17535443,rs11207420	0.468119,0.374677,0.157141	0.999937	1,1,1	|EpiMap=1,|EpiMap=1,|EpiMap=1			0	1	0.839689	0.554719	0.00528154	0.00890855	0.000534676	TRUE	TRUE	FALSE	TRUE	FALSE	FALSE	FALSE	TRUE	TRUE
AST_Mean_INT	qt	Labs	Labs	aspartate aminotransferase (AST, mean, inv-norm transformed)	1_65924032-66150510	EUR,AFR,EAS	1	6	0.995432	rs1892534	0.353365	66105944	C,C,T	T,T,C	0.6163,0.5469,0.87	-0.013959,-0.0102717,0.00930864	0.00233083,0.00423638,0.0275254	8.67498,1.81465,0.13358	-5.98885375595818,-2.42464084902676,0.338183641291316	LEPR	rs1892534,rs17127849,rs1805096,rs1938495,rs12034502,rs1938497	0.353365,0.136899,0.122158,0.121999,0.119869,0.118338	0.972628	1,1,1,1,1,1	|Exon=1,|Exon=1,|Exon=1,|Exon=1,|Exon=1,|Exon=1			0	0.999888	0.755353	0.347306	0.0354108	0.00394118	0.00298579	TRUE	FALSE	FALSE	FALSE	FALSE	FALSE	FALSE	TRUE	FALSE
AST_Mean_INT	qt	Labs	Labs	aspartate aminotransferase (AST, mean, inv-norm transformed)	1_89049043-89440675	EUR,AFR,EAS	1	1	1	rs805047	0.961161	89242372	G,G,G	A,A,A	0.6561,0.95688,0.6548	0.0220346,0.044955,0.003762	0.00238617,0.0103819,0.0194704	19.5851,4.82673,0.0722245	9.23429596382488,4.33013224939558,0.193216369463391	GTF2B	rs805047	0.961161	0.961161	1	|ABC=1			0	1	0.952008	0.579447	0.0723606	0.012747	0.0176698	TRUE	TRUE	FALSE	TRUE	FALSE	FALSE	FALSE	TRUE	TRUE
AST_Mean_INT	qt	Labs	Labs	aspartate aminotransferase (AST, mean, inv-norm transformed)	1_89049043-89440675	EUR,AFR,EAS	2	2	1	rs7355167	0.694466	89130766	G,G,G	C,C,C	0.827,0.94932,0.98909	-0.0216517,-0.0160564,-0.149651	0.00299659,0.00961438,0.0891116	12.3015,1.02268,1.03114	-7.22544625724574,-1.67004008578816,-1.67936609824086	PKN2	rs7355167,rs71666203	0.694466,0.298979	0.993445	1,1	|GTeX_Finemapped=1,|GTeX_Finemapped=1			0	0.996777	0.215356	0.525531	0.0723606	0.012747	0.0176698	TRUE	FALSE	FALSE	FALSE	FALSE	FALSE	FALSE	TRUE	FALSE
AST_Mean_INT	qt	Labs	Labs	aspartate aminotransferase (AST, mean, inv-norm transformed)	1_89049043-89440675	EUR,AFR,EAS	3	12	0.935141	rs10754252	0.175011	89133812	A,A,A	G,G,G	0.6243,0.7073,0.5397	0.0202469,0.0228904,0.0354896	0.00234038,0.00463482,0.0185724	17.2926,6.10452,1.25166	8.65111648535708,4.93878942440052,1.91087850789343	GTF2B	rs10754252,rs6428476,rs7551732,rs10754323	0.175011,0.166979,0.109475,0.0873249	0.53879	1,1,1,1	|eQTLGen_Finemapped=1,|eQTLGen_Finemapped=1,|eQTLGen_Finemapped=1,|eQTLGen_Finemapped=1	rs1002436,rs10922476,rs10922477,rs10922478,rs12145922,rs1565497,rs1565498,rs3806340	0.0537333,0.0582401,0.0466698,0.0495461,0.0538934,0.0480689,0.0492315,0.0528552	0.412238	0.102811	0.990585	0.911651	0.0723606	0.012747	0.0176698	FALSE	TRUE	TRUE	FALSE	FALSE	TRUE	FALSE	TRUE	TRUE
AST_Mean_INT	qt	Labs	Labs	aspartate aminotransferase (AST, mean, inv-norm transformed)	1_94584679-94689588	EUR,AFR,EAS	1	2	0.796762	rs80066701	0.858203	94684137	T,NA,NA	A,NA,NA	0.92644,NA,NA	0.0338324,NA,NA	0.00434184,NA,NA	14.1814,NA,NA	7.79218027380097,NA,NA	ARHGAP29	rs80066701	0.858203	0.858203	1	|EpiMap=1	rs80321410	0.141795	0.141795	1	0.5	0.5	0.0767646	0.0410862	0.0125195	TRUE	FALSE	FALSE	FALSE	FALSE	FALSE	FALSE	TRUE	FALSE
AST_Mean_INT	qt	Labs	Labs	aspartate aminotransferase (AST, mean, inv-norm transformed)	20_32903904-33488079	EUR,AFR,EAS	1	62	0.738774	rs6120663	0.123245	33081906	C,C,C	A,A,A	0.5477,0.8949,0.7708	-0.0188675,-0.00185888,0.0151299	0.00227729,0.00687634,0.0220235	15.928,0.104077,0.307956	7.99850898359441,0.149627483810384,0.493199596396696	ITCH	rs1890002,rs6088471,rs4911151,rs1205342,rs1205346,rs1205338,rs1205337,rs1205335,rs6058073,rs6087577,rs6059779,rs3746455,rs7271970,rs12480410,rs62212172,rs1205340,rs1205336,rs7271144,rs6088479,rs56049597,rs2378134,rs4911418,rs6141469,rs6059875,rs6088512,rs4911153,rs6141465,rs6058041,rs6059824,rs6142157	0.0271512,0.0270697,0.0244302,0.0224016,0.0163294,0.0158852,0.0154699,0.0153723,0.0111999,0.0110839,0.0108132,0.010267,0.0101195,0.00997437,0.00954793,0.00939338,0.00885702,0.00706957,0.00652844,0.00619352,0.00615258,0.00566097,0.0052845,0.00521446,0.00511343,0.00510064,0.00493373,0.00482123,0.00479316,0.00470804	0.32694	0.769,1,1,1,1,1,1,1,0.798,0.769,0.982,0.982,0.929,1,0.929,1,1,0.769,1,1,1,1,1,1,1,1,1,1,1,1	|eQTLGen_Finemapped=1,|ABC=1,|ABC=1,|eQTLGen_Finemapped=1,|eQTLGen_Finemapped=1,|eQTLGen_Finemapped=1|EpiMap=1|ABC=1,|eQTLGen_Finemapped=1|EpiMap=1|ABC=1,|eQTLGen_Finemapped=1,|GTeX_Finemapped=1,|eQTLGen_Finemapped=1,|Promoter=1|ABC=1,|Exon=1|ABC=1|Cicero=1,|eQTLGen_Finemapped=1,|eQTLGen_Finemapped=1|ABC=1,|eQTLGen_Finemapped=1,|eQTLGen_Finemapped=1|EpiMap=1|ABC=1,|ABC=1|Cicero=1,|eQTLGen_Finemapped=1,|eQTLGen_Finemapped=1,|GTeX_Finemapped=1,|EpiMap=1|ABC=1,|ABC=1,|ABC=1,|eQTLGen_Finemapped=1,|Exon=1|eQTLGen_Finemapped=1,|eQTLGen_Finemapped=1,|eQTLGen_Finemapped=1,|eQTLGen_Finemapped=1,|eQTLGen_Finemapped=1,|eQTLGen_Finemapped=1	rs1205341,rs1205343,rs12624640,rs13044413,rs2184836,rs2378135,rs2378205,rs4142007,rs4911152,rs4911417,rs6058070,rs6059774,rs6059860,rs6059866,rs6059880,rs6059887,rs6059890,rs6059897,rs6087580,rs6087592,rs6088475,rs6088478,rs6088488,rs6088498,rs6088521,rs6120620,rs6120663,rs6120669,rs6142137,rs8121066,rs819140,rs9789792	0.0190114,0.0286179,0.0208324,0.108793,0.00759612,0.00854021,0.00738146,0.0103505,0.00902115,0.00533054,0.00543104,0.0597497,0.00602715,0.00656799,0.00693112,0.00697371,0.00567098,0.0049693,0.00834962,0.00792035,0.00465447,0.00478594,0.00546717,0.0111993,0.0108877,0.068123,0.123245,0.00664412,0.0238163,0.00547023,0.0107414,0.00564377	0.624744	1	0.229233	0.407967	0.0523241	0.0582115	0.00588309	TRUE	FALSE	FALSE	FALSE	FALSE	FALSE	FALSE	TRUE	FALSE
AST_Mean_INT	qt	Labs	Labs	aspartate aminotransferase (AST, mean, inv-norm transformed)	20_3843393-4019036	EUR,AFR,EAS	1	4	0.864055	rs241597	0.778642	3906078	A,A,A	G,G,G	0.8628,0.993949,0.8363	-0.030447,-0.0190775,-0.038531	0.00329436,0.0271926,0.0250184	19.6169,0.316101,0.908212	-9.24215932684952,-0.701569544655531,-1.54010648162952	PANK2	rs241597,rs3737084	0.778642,0.0459013	0.824543	0.93,1	|Exon=1,|Exon=1|ABC=1	rs35519866,rs6107367	0.0537189,0.0923086	0.146028	1	0.30349	0.263346	0.020537	0.0327325	0.0336038	TRUE	FALSE	FALSE	FALSE	FALSE	FALSE	FALSE	TRUE	FALSE
AST_Mean_INT	qt	Labs	Labs	aspartate aminotransferase (AST, mean, inv-norm transformed)	20_39167592-39234223	EUR,AFR,EAS	1	1	1	rs1883711	0.999996	39179822	G,NA,NA	C,NA,NA	0.96024,NA,NA	-0.0387726,NA,NA	0.00580083,NA,NA	10.6335,NA,NA	-6.68397453467866,NA,NA	MAFB	rs1883711	0.999996	0.999996	1	|Cicero=1			0	0.99999	0.499997	0.5	0.0745407	0.0013501	0.037782	TRUE	FALSE	FALSE	FALSE	FALSE	FALSE	FALSE	TRUE	FALSE
AST_Mean_INT	qt	Labs	Labs	aspartate aminotransferase (AST, mean, inv-norm transformed)	20_39167592-39234223	EUR,AFR,EAS	2	6	0.930173	rs6129633	0.573403	39194243	G,G,A	A,A,G	0.7396,0.7231,0.5734	0.0168164,-0.00453783,-0.00603881	0.00258276,0.00471287,0.0187165	10.127,0.474154,0.126701	6.51101921974942,-0.962859149520356,-0.322646328106216	MAFB	rs6129633,rs56258072,rs4810296,rs6129632,rs6016380,rs6124250	0.573403,0.142613,0.0853373,0.0653777,0.0602508,0.0329897	0.959971	1,1,1,1,1,1	|ABC=1,|ABC=1,|ABC=1,|ABC=1,|Cicero=1,|Cicero=1			0	0.999979	0.404672	0.413151	0.0745407	0.0013501	0.037782	TRUE	FALSE	FALSE	FALSE	FALSE	FALSE	FALSE	TRUE	FALSE
AST_Mean_INT	qt	Labs	Labs	aspartate aminotransferase (AST, mean, inv-norm transformed)	20_62691550-62712676	EUR,AFR,EAS	1	6	0.912894	rs7264802	0.709495	62692440	G,G,G	A,A,A	0.7416,0.5862,0.91071	-0.0177048,-0.00171701,-0.00704185	0.00258924,0.00428181,0.0324618	11.0948,0.162147,0.0818305	-6.83783658525282,-0.401000978558133,-0.216927280680677	TCEA2	rs7264802,rs6512302,rs80067828	0.709495,0.17775,0.0143499	0.901595	1,1,0.813	|GTeX_Finemapped=1,|ABC=1,|Exon=1|GTeX_Finemapped=1|ABC=1	rs4470390,rs57642905,rs59944054	0.0257226,0.0150323,0.0154407	0.0561956	1	0.358224	0.349079	0.0180242	0.00944974	0.0318055	TRUE	FALSE	FALSE	FALSE	FALSE	FALSE	FALSE	TRUE	FALSE
AST_Mean_INT	qt	Labs	Labs	aspartate aminotransferase (AST, mean, inv-norm transformed)	21_30532986-30544623	EUR,AFR,EAS	1	5	0.998128	rs8130307	0.254123	30536489	A,G,A	G,A,G	0.6113,0.7738,0.5327	-0.0158233,0.00803459,-0.0601469	0.00232524,0.00504063,0.0185535	10.9955,0.954896,2.92529	-6.80501797663897,1.59396543686007,-3.2418088231331	MAP3K7CL	rs2065272,rs8130307,rs2832226,rs2832231,rs57834242	0.254123,0.254123,0.226418,0.135031,0.130303	0.999998	0.658,0.882,1,0.721,0.789	|GTeX_Finemapped=1,|GTeX_Finemapped=1,|GTeX_Finemapped=1,|GTeX_Finemapped=1,|GTeX_Finemapped=1			0	1	0.555587	0.972414	0.00162503	0.00237465	0.0104264	TRUE	FALSE	TRUE	FALSE	TRUE	FALSE	FALSE	TRUE	TRUE
AST_Mean_INT	qt	Labs	Labs	aspartate aminotransferase (AST, mean, inv-norm transformed)	22_29907401-30562987	EUR,AFR,EAS	1	3	0.982196	rs2530685	0.890099	30106659	G,G,G	A,A,A	0.672,0.93041,0.90675	-0.0232121,-0.00917002,0.0600043	0.00241425,0.00828772,0.0318344	21.1589,0.57101,1.22589	-9.61462151806979,-1.10645871240824,1.88488867388737	CABP7	rs2530685	0.890099	0.890099	1	|ABC=1	rs2158619,rs756053	0.0446121,0.0357488	0.0803609	1	0.331872	0.64808	0.0680996	0.0507358	0.0125241	TRUE	FALSE	FALSE	FALSE	FALSE	FALSE	FALSE	TRUE	FALSE
AST_Mean_INT	qt	Labs	Labs	aspartate aminotransferase (AST, mean, inv-norm transformed)	22_36539523-36541004	EUR,AFR,EAS	1	2	0.83643	rs28390318	0.792476	36540783	T,C,C	C,T,T	0.507,0.7337,0.6974	0.0141802,-0.0136204,-0.0136785	0.00226713,0.00477091,0.0201507	9.3998,2.366,0.30342	6.25469205559452,-2.85488512673683,-0.678810165403683	APOL3	rs28390318	0.792476	0.792476	0.929	|eQTLGen_Finemapped=1	rs132623	0.192986	0.192986	0.99596	0.899977	0.464997	0.00811933	6.4741e-09	0.000731441	TRUE	TRUE	FALSE	TRUE	FALSE	FALSE	FALSE	TRUE	TRUE
AST_Mean_INT	qt	Labs	Labs	aspartate aminotransferase (AST, mean, inv-norm transformed)	22_36539523-36541004	EUR,AFR,EAS	2	1	1	rs80576	0.999225	36539804	G,G,NA	A,A,NA	0.8728,0.990923,NA	0.0233146,0.0404259,NA	0.00340175,0.0222359,NA	11.1429,1.16079,NA	6.85370765047402,1.81804649238394,NA	NCF4	rs80576	0.999225	0.999225	1	|GTeX_Finemapped=1			0	0.99976	0.523265	0.499932	0.00811933	6.4741e-09	0.000731441	TRUE	FALSE	FALSE	FALSE	FALSE	FALSE	FALSE	TRUE	FALSE
AST_Mean_INT	qt	Labs	Labs	aspartate aminotransferase (AST, mean, inv-norm transformed)	22_44324727-44347251	EUR,AFR,EAS	1	2	1	rs738409	0.514367	44324727	C,C,C	G,G,G	0.7744,0.882,0.6498	-0.139432,-0.071133,-0.0960786	0.00271176,0.00653688,0.0194051	inf,26.8515,6.13218	-51.4175295748886,-10.8817968205015,-4.95120354958233	PNPLA3	rs738409,rs738408	0.514367,0.485633	1	1,1	|Exon=1,|Exon=1			0	1	1	0.999951	0.0320954	3.25595e-05	0.0046717	TRUE	TRUE	TRUE	TRUE	TRUE	TRUE	TRUE	TRUE	TRUE
AST_Mean_INT	qt	Labs	Labs	aspartate aminotransferase (AST, mean, inv-norm transformed)	22_44324727-44347251	EUR,AFR,EAS	2	2	0.990013	rs41278873	0.871411	44342691	T,NA,NA	C,NA,NA	0.94632,NA,NA	-0.112072,NA,NA	0.00502896,NA,NA	109.29,NA,NA	-22.2853234068277,NA,NA	PNPLA3	rs41278873,rs9626058	0.871411,0.128157	0.999568	1,1	|Exon=1,|Exon=1			0	0.999978	0.499993	0.499996	0.0320954	3.25595e-05	0.0046717	TRUE	FALSE	FALSE	FALSE	FALSE	FALSE	FALSE	TRUE	FALSE
AST_Mean_INT	qt	Labs	Labs	aspartate aminotransferase (AST, mean, inv-norm transformed)	22_44324727-44347251	EUR,AFR,EAS	3	1	1	rs6006460	0.998898	44342174	NA,G,NA	NA,T,NA	NA,0.8752,NA	NA,0.0378072,NA	NA,0.00638094,NA	NA,8.50549,NA	NA,5.92502045153222,NA	PNPLA3	rs6006460	0.998898	0.998898	0.99	|Exon=1			0	0.488558	0.978206	0.495815	0.0320954	3.25595e-05	0.0046717	FALSE	TRUE	FALSE	FALSE	FALSE	FALSE	FALSE	TRUE	FALSE
AST_Mean_INT	qt	Labs	Labs	aspartate aminotransferase (AST, mean, inv-norm transformed)	2_101558904-101575744	EUR,AFR,EAS	1	2	0.985931	rs10206435	0.917495	101562502	G,G,G	C,C,C	0.5209,0.6884,0.5377	-0.0198424,-0.00927448,0.0138999	0.00226889,0.0045533,0.0185666	17.6533,1.38025,0.34288	-8.74542177011666,-2.03686996244482,0.748650803054948	RPL31	rs10206435	0.917495	0.917495	1	|ABC=1	rs3739005	0.0825047	0.0825047	1	0.647144	0.359244	0.00886348	0.00284807	6.4741e-09	TRUE	FALSE	FALSE	FALSE	FALSE	FALSE	FALSE	TRUE	FALSE
AST_Mean_INT	qt	Labs	Labs	aspartate aminotransferase (AST, mean, inv-norm transformed)	2_112764394-112822304	EUR,AFR,EAS	1	4	0.969014	rs10192602	0.31509	112764892	C,C,C	T,T,T	0.6332,0.7186,0.8284	0.0260355,0.0126409,-0.0149298	0.0023519,0.00468965,0.0245519	27.7559,2.15314,0.265098	11.0699859687912,2.69548900237758,-0.608091430805762	MERTK	rs10192602,rs10864895,rs10195619,rs7422195	0.31509,0.29484,0.254026,0.135867	0.999823	1,1,1,1	|GTeX_Finemapped=1,|GTeX_Finemapped=1,|GTeX_Finemapped=1,|GTeX_Finemapped=1			0	1	0.823741	0.366234	0.0119657	0.00503	0.00229567	TRUE	TRUE	FALSE	TRUE	FALSE	FALSE	FALSE	TRUE	TRUE
AST_Mean_INT	qt	Labs	Labs	aspartate aminotransferase (AST, mean, inv-norm transformed)	2_113838102-113870725	EUR,AFR,EAS	1	4	0.997969	rs13410964	0.746806	113843283	G,G,G	A,A,A	0.6024,0.7602,0.93353	0.0262645,0.0214927,-0.023114	0.00231599,0.00493921,0.037161	29.0825,4.86891,0.272504	11.3405066515831,4.35144486668921,-0.621996178789591	IL1RN	rs13410964,rs13398728,rs6722922,rs6743171	0.746806,0.0819077,0.0756662,0.0531012	0.957481	0.655,1,1,1	|EpiMap=1,|GTeX_Finemapped=1,|GTeX_Finemapped=1,|EpiMap=1			0	1	0.956897	0.427308	0.0140502	0.00181299	0.00339533	TRUE	TRUE	FALSE	TRUE	FALSE	FALSE	FALSE	TRUE	TRUE
AST_Mean_INT	qt	Labs	Labs	aspartate aminotransferase (AST, mean, inv-norm transformed)	2_136494186-136787402	EUR,AFR,EAS	1	14	0.772622	rs160329	0.720729	136617805	T,C,NA	C,T,NA	0.5577,0.96823,NA	0.0189073,-0.0304894,NA	0.00228215,0.012024,NA	15.9272,1.94994,NA	8.2848629581754,-2.5357119095143,NA	MCM6	rs160329,rs182549,rs4954387,rs4988235,rs3754686,rs188680,rs4954490,rs4954493,rs309125,rs4988226,rs680428,rs309130,rs309134	0.720729,0.0902294,0.0618686,0.0298441,0.00790421,0.00585824,0.00573228,0.00534075,0.0053038,0.00519075,0.00313881,0.00292181,0.00289923	0.946961	1,1,1,0.721,0.798,1,1,1,1,1,1,1,0.882	|GTeX_Finemapped=1,|GTeX_Finemapped=1,|GTeX_Finemapped=1,|GTeX_Finemapped=1,|GTeX_Finemapped=1,|GTeX_Finemapped=1,|GTeX_Finemapped=1,|GTeX_Finemapped=1,|GTeX_Finemapped=1,|GTeX_Finemapped=1,|GTeX_Finemapped=1,|GTeX_Finemapped=1,|GTeX_Finemapped=1	rs6714750	0.00510922	0.00510922	1	0.7301	0.431939	0.0443836	0.019596	0.00763305	TRUE	FALSE	FALSE	FALSE	FALSE	FALSE	FALSE	TRUE	FALSE
AST_Mean_INT	qt	Labs	Labs	aspartate aminotransferase (AST, mean, inv-norm transformed)	2_169837269-169879462	EUR,AFR,EAS	1	7	1	rs112202984	0.172017	169858076	G,G,G	C,C,C	0.96322,0.98185,0.94345	-0.0508233,-0.0448474,0.0209269	0.00602191,0.0157974,0.0400764	16.4975,2.34422,0.22073	-8.2123279823179,-3.51378672387774,0.540497988518967	ABCB11	rs4148778,rs73024726,rs2389604,rs4148777,rs3815676	0.146277,0.146277,0.143973,0.139534,0.13648	0.712541	1,0.655,1,0.982,1	|ABC=1,|EpiMap=1,|EpiMap=1,|Exon=1|ABC=1,|EpiMap=1	rs112202984,rs4148779	0.172017,0.115052	0.287069	1	0.942404	0.38586	0.0156064	0.00452659	0.000473319	TRUE	TRUE	FALSE	TRUE	FALSE	FALSE	FALSE	TRUE	TRUE
AST_Mean_INT	qt	Labs	Labs	aspartate aminotransferase (AST, mean, inv-norm transformed)	2_179304305-179804305	EUR,AFR,EAS	1	2	0.861312	rs66733621	0.875933	179664050	A,NA,NA	G,NA,NA	0.7237,NA,NA	-0.0181496,NA,NA	0.00253474,NA,NA	12.0943,NA,NA	-7.16033991652004,NA,NA	TTN	rs66733621,rs12463674	0.875933,0.095507	0.97144	1,0.93	|ABC=1,|Exon=1			0	1	0.502899	0.459488	0.130281	0.0762468	0.0162882	FALSE	FALSE	FALSE	FALSE	FALSE	FALSE	FALSE	FALSE	FALSE
AST_Mean_INT	qt	Labs	Labs	aspartate aminotransferase (AST, mean, inv-norm transformed)	2_179304305-179804305	EUR,AFR,EAS	2	1	1	rs33917087	0.987738	179634961	C,NA,NA	A,NA,NA	0.98211,NA,NA	0.0462892,NA,NA	0.00855102,NA,NA	7.20849,NA,NA	5.413295723785,NA,NA	TTN	rs33917087	0.987738	0.987738	1	|Exon=1			0	0.989524	0.498861	0.498444	0.130281	0.0762468	0.0162882	FALSE	FALSE	FALSE	FALSE	FALSE	FALSE	FALSE	FALSE	FALSE
AST_Mean_INT	qt	Labs	Labs	aspartate aminotransferase (AST, mean, inv-norm transformed)	2_202115791-202190668	EUR,AFR,EAS	1	1	1	rs13021736	0.989438	202115791	C,C,C	T,T,T	0.674,0.9826,0.5804	0.015965,0.0411635,0.00372747	0.00241804,0.0161281,0.0187579	10.3931,1.97054,0.0744374	6.60245488081256,2.55228452204537,0.198714674883649	CASP8	rs13021736	0.989438	0.989438	1	|GTeX_Finemapped=1|eQTLGen_Finemapped=1			0	0.999982	0.863314	0.322641	0.0104152	0.00568617	0.00616866	TRUE	TRUE	FALSE	TRUE	FALSE	FALSE	FALSE	TRUE	TRUE
AST_Mean_INT	qt	Labs	Labs	aspartate aminotransferase (AST, mean, inv-norm transformed)	2_227047771-227181683	EUR,AFR,EAS	1	8	0.992119	rs2943648	0.251114	227100490	G,G,G	A,A,A	0.6233,0.6233,0.93254	0.0190707,0.00900696,0.00993129	0.00233914,0.00435211,0.0369069	15.4492,1.41462,0.103551	8.15286814812282,2.06956166089552,0.269090332702015	IRS1	rs2943648,rs2943646,rs2943645,rs2972145,rs2138161,rs2176040,rs2943641,rs2222018	0.251114,0.242131,0.179142,0.0981722,0.062672,0.059579,0.0543502,0.0528391	1	1,1,1,1,1,1,1,1	|GTeX_Finemapped=1,|GTeX_Finemapped=1,|GTeX_Finemapped=1,|GTeX_Finemapped=1,|GTeX_Finemapped=1,|GTeX_Finemapped=1,|GTeX_Finemapped=1,|GTeX_Finemapped=1			0	1	0.596861	0.380759	0.000325926	0.000790747	0.000963725	TRUE	FALSE	FALSE	FALSE	FALSE	FALSE	FALSE	TRUE	FALSE
AST_Mean_INT	qt	Labs	Labs	aspartate aminotransferase (AST, mean, inv-norm transformed)	2_233504346-233520942	EUR,AFR,EAS	1	2	1	rs11683367	0.752562	233510011	T,T,C	C,C,T	0.5895,0.6399,0.6756	0.0220035,0.0252338,-0.0137784	0.00230412,0.00439317,0.0197733	20.8856,8.0337,0.313438	9.54963283162335,5.74387059913457,-0.696818436983205	DGKD	rs11683367,rs7604422	0.752562,0.211511	0.964073	1,1	|GTeX_Finemapped=1,|GTeX_Finemapped=1			0	1	0.999994	0.387148	0.0928562	0.00496349	0.00294118	TRUE	TRUE	FALSE	TRUE	FALSE	FALSE	FALSE	TRUE	TRUE
AST_Mean_INT	qt	Labs	Labs	aspartate aminotransferase (AST, mean, inv-norm transformed)	2_27598097-27752871	EUR,AFR,EAS	1	2	0.997846	rs780094	0.621535	27741237	C,C,C	T,T,T	0.5895,0.8684,0.5238	-0.0424897,-0.00459644,-0.0621899	0.00230412,0.00623818,0.0185348	75.2087,0.336083,3.10086	-18.4407496137354,-0.736823881324361,-3.35530461618145	NRBP1	rs780094	0.621535	0.621535	1	|GTeX_Finemapped=1	rs780093	0.376628	0.376628	1	0.333762	0.955875	0.0435584	0.0478887	0.00104841	TRUE	FALSE	TRUE	FALSE	TRUE	FALSE	FALSE	TRUE	TRUE
AST_Mean_INT	qt	Labs	Labs	aspartate aminotransferase (AST, mean, inv-norm transformed)	2_43578246-43764825	EUR,AFR,EAS	1	11	0.909294	rs998768	0.337786	43711523	G,G,G	T,T,T	0.90457,0.621,0.994048	-0.0384154,0.00253127,0.243934	0.0038578,0.00434691,0.120345	22.6326,0.251537,1.3699	-9.95785162527866,0.582314793727038,2.02695583530683	THADA	rs998768,rs7570242,rs10203174	0.337786,0.202992,0.144498	0.685276	0.981,1,1	|Exon=1,|EpiMap=1|ABC=1,|Promoter=1	rs12105626,rs17030818,rs72865297,rs72879290,rs7572923,rs7599781,rs7607777,rs77527404	0.0209468,0.0410092,0.0224826,0.0275931,0.0502813,0.0412591,0.0358632,0.0423845	0.28182	1	0.299002	0.685505	0.0361742	0.00727692	0.0446119	TRUE	FALSE	FALSE	FALSE	FALSE	FALSE	FALSE	TRUE	FALSE
AST_Mean_INT	qt	Labs	Labs	aspartate aminotransferase (AST, mean, inv-norm transformed)	2_48164334-48475799	EUR,AFR,EAS	1	2	0.947631	rs6712238	0.934975	48339247	C,C,C	A,A,A	0.6819,0.91679,0.95337	0.0163809,0.00329919,-0.0385194	0.00243367,0.00763525,0.0439037	10.7733,0.176742,0.419885	6.73094544453439,0.432099800268492,-0.877361133571886	FOXN2	rs6712238	0.934975	0.934975	1	|ABC=1	rs6750246	0.0235231	0.0235231	0.999991	0.242205	0.369347	0.00819725	0.0175245	0.0025511	TRUE	FALSE	FALSE	FALSE	FALSE	FALSE	FALSE	TRUE	FALSE
AST_Mean_INT	qt	Labs	Labs	aspartate aminotransferase (AST, mean, inv-norm transformed)	2_71525698-71682950	EUR,AFR,EAS	1	25	0.906472	rs4241246	0.324806	71676366	A,C,C	C,A,A	0.5586,0.8366,0.7073	0.0200993,-0.0103741,0.0206147	0.00228263,0.00570376,0.0203447	17.8845,1.16153,0.507337	8.80532543601022,-1.81881776231819,1.01327126966728	ZNF638	rs4241246,rs4852257,rs7593986,rs4438512,rs4332945,rs4852783,rs1986522,rs12713749,rs3732233,rs1861848,rs3771379,rs4852780,rs4852779,rs66793870,rs72839781,rs3771382,rs2419079,rs7557781,rs6546683,rs56408212,rs6714975	0.324806,0.167902,0.0363183,0.0277699,0.0268939,0.0261756,0.0259377,0.0255512,0.0249639,0.0248717,0.0234541,0.0223763,0.0175555,0.0165181,0.0160264,0.015146,0.0144956,0.0139235,0.012684,0.0125899,0.011993	0.887953	1,0.865,1,1,0.962,1,1,0.929,1,1,1,1,1,1,1,1,1,1,1,1,1	|GTeX_Finemapped=1,|eQTLGen_Finemapped=1,|GTeX_Finemapped=1,|Promoter=1,|eQTLGen_Finemapped=1,|Promoter=1,|Promoter=1,|eQTLGen_Finemapped=1,|Exon=1,|ABC=1,|GTeX_Finemapped=1,|GTeX_Finemapped=1,|eQTLGen_Finemapped=1,|Exon=1,|GTeX_Finemapped=1,|Promoter=1|ABC=1,|Promoter=1,|eQTLGen_Finemapped=1,|eQTLGen_Finemapped=1,|eQTLGen_Finemapped=1,|Exon=1	rs2419076,rs3771376,rs4852254,rs4852785	0.0148024,0.0120448,0.0150362,0.0211164	0.0629998	1	0.477197	0.420895	0.0133468	0.0183936	0.00971348	TRUE	FALSE	FALSE	FALSE	FALSE	FALSE	FALSE	TRUE	FALSE
AST_Mean_INT	qt	Labs	Labs	aspartate aminotransferase (AST, mean, inv-norm transformed)	2_85401958-85470987	EUR,AFR,EAS	1	2	0.953035	rs2568207	0.943191	85415429	T,T,A	A,A,T	0.5656,0.7678,0.7163	0.014832,0.00408508,-0.0113943	0.00228667,0.00499448,0.0205347	10.0557,0.383625,0.237339	6.48628792086309,0.817918982556743,-0.554880275825797	TCF7L1	rs2568207,rs2568197	0.943191,0.0400804	0.983271	1,1	|GTeX_Finemapped=1,|GTeX_Finemapped=1|ABC=1			0	1	0.307526	0.345844	0.00774562	0.0254103	0.0163235	TRUE	FALSE	FALSE	FALSE	FALSE	FALSE	FALSE	TRUE	FALSE
AST_Mean_INT	qt	Labs	Labs	aspartate aminotransferase (AST, mean, inv-norm transformed)	3_12385357-12396955	EUR,AFR,EAS	1	10	1	rs1899951	0.17322	12394840	C,T,C	T,C,T	0.8787,0.6672,0.97421	0.0250379,-0.00247657,0.0129122	0.00347178,0.00447534,0.0584	12.258,0.23657,0.0835385	7.21183369913992,-0.553381419065367,0.221099315068493	PPARG	rs1899951,rs2881654,rs4684848,rs6802898,rs1801282,rs17036342,rs71304101,rs7649970,rs2197423	0.17322,0.170685,0.169401,0.111772,0.0578051,0.0508179,0.0507442,0.0502465,0.0496126	0.884304	1,1,0.895,1,1,1,1,0.99,0.744	|GTeX_Finemapped=1|ABC=1,|GTeX_Finemapped=1,|GTeX_Finemapped=1|ABC=1,|GTeX_Finemapped=1,|Exon=1|GTeX_Finemapped=1|ABC=1,|Promoter=1,|GTeX_Finemapped=1,|Promoter=1,|EpiMap=1|ABC=1	rs7647481	0.0676664	0.0676664	0.999999	0.340217	0.465625	0.00999435	0.000162372	0.00397036	TRUE	FALSE	FALSE	FALSE	FALSE	FALSE	FALSE	TRUE	FALSE
AST_Mean_INT	qt	Labs	Labs	aspartate aminotransferase (AST, mean, inv-norm transformed)	3_12385357-12396955	EUR,AFR,EAS	2	1	1	rs4135247	0.989218	12396588	A,A,G	G,G,A	0.5765,0.7821,0.5526	-0.0142052,0.0034208,0.0039379	0.00229391,0.00510841,0.0186171	9.22776,0.298357,0.0796258	-6.19257076345628,0.669640847152049,0.211520591284357	PPARG	rs4135247	0.989218	0.989218	1	|GTeX_Finemapped=1			0	0.987651	0.450937	0.466268	0.00999435	0.000162372	0.00397036	TRUE	FALSE	FALSE	FALSE	FALSE	FALSE	FALSE	TRUE	FALSE
AST_Mean_INT	qt	Labs	Labs	aspartate aminotransferase (AST, mean, inv-norm transformed)	3_132186187-132268469	EUR,AFR,EAS	1	6	0.90282	rs56705566	0.329972	132267304	G,G,G	A,A,A	0.8628,0.621,0.8879	0.0247788,0.00639375,-0.00564483	0.00329436,0.00434691,0.0293413	13.2667,0.84978,0.0718907	7.52158234072779,1.47087241281738,-0.19238513630957	DNAJC13	rs56705566,rs16839317,rs62292953,rs62292896,rs11925382,rs62292959	0.329972,0.291284,0.141449,0.133729,0.0373141,0.0214409	0.955189	1,1,1,1,1,1	|GTeX_Finemapped=1,|GTeX_Finemapped=1,|GTeX_Finemapped=1,|Exon=1|GTeX_Finemapped=1,|GTeX_Finemapped=1,|Exon=1			0	1	0.484745	0.404244	0.0122878	0.0231521	0.000646447	TRUE	FALSE	FALSE	FALSE	FALSE	FALSE	FALSE	TRUE	FALSE
AST_Mean_INT	qt	Labs	Labs	aspartate aminotransferase (AST, mean, inv-norm transformed)	3_132186187-132268469	EUR,AFR,EAS	2	3	0.990096	rs80120242	0.389139	132235344	A,NA,NA	T,NA,NA	0.9493,NA,NA	0.033251,NA,NA	0.00516651,NA,NA	9.91093,NA,NA	6.43587257161991,NA,NA	DNAJC13	rs80120242,rs113177823,rs78946096	0.389139,0.341443,0.269418	1	1,1,1	|Exon=1|GTeX_Finemapped=1,|GTeX_Finemapped=1|eQTLGen_Finemapped=1,|GTeX_Finemapped=1			0	1	0.5	0.5	0.0122878	0.0231521	0.000646447	TRUE	FALSE	FALSE	FALSE	FALSE	FALSE	FALSE	TRUE	FALSE
AST_Mean_INT	qt	Labs	Labs	aspartate aminotransferase (AST, mean, inv-norm transformed)	3_134031986-134072718	EUR,AFR,EAS	1	1	1	rs34098984	0.997357	134070543	G,G,NA	A,A,NA	0.7843,0.98487,NA	0.019511,0.0372004,NA	0.00275573,0.0172757,NA	11.8417,1.50455,NA	7.08015661911726,2.15333676782996,NA	TOPBP1	rs34098984	0.997357	0.997357	0.655	|EpiMap=1			0	1	0.752863	0.500365	0.0818479	0.00177765	0.0728594	TRUE	FALSE	FALSE	FALSE	FALSE	FALSE	FALSE	TRUE	FALSE
AST_Mean_INT	qt	Labs	Labs	aspartate aminotransferase (AST, mean, inv-norm transformed)	3_149182086-149228733	EUR,AFR,EAS	1	22	0.950811	rs74346110	0.07037	149191383	G,G,G	T,T,T	0.94235,0.9879,0.93155	0.0304743,0.065697,-0.027105	0.00486292,0.0192884,0.0366585	9.43314,3.18102,0.337554	6.26666694085035,3.40603678895087,-0.739391955480994	TM4SF4	rs74346110,rs74723974,rs74420255,rs59595447,rs78033693,rs79550570,rs78031853,rs78473215,rs79764258,rs79948101,rs80037287,rs80130075,rs58221944,rs76992048	0.07037,0.0496331,0.047464,0.0437881,0.0429294,0.0429294,0.0425155,0.0411062,0.0411062,0.0411062,0.0411062,0.0411062,0.03943,0.0319837	0.616574	1,1,1,1,1,1,1,1,1,1,1,1,1,1	|Promoter=1|EpiMap=1|ABC=1,|Promoter=1|ABC=1,|Promoter=1|ABC=1,|ABC=1,|EpiMap=1|ABC=1,|ABC=1,|EpiMap=1|ABC=1,|EpiMap=1|ABC=1,|ABC=1,|EpiMap=1|ABC=1,|EpiMap=1|ABC=1,|EpiMap=1,|ABC=1,|ABC=1	rs74712333,rs75559381,rs76193281,rs78215498,rs78900599,rs79382824,rs79477854,rs80286710	0.0429677,0.0331504,0.0429294,0.0626311,0.0429294,0.0429294,0.0429294,0.0429294	0.353396	0.906082	0.966626	0.495721	0.0353332	0.0144187	0.012301	TRUE	TRUE	FALSE	TRUE	FALSE	FALSE	FALSE	TRUE	TRUE
AST_Mean_INT	qt	Labs	Labs	aspartate aminotransferase (AST, mean, inv-norm transformed)	3_151992162-152213499	EUR,AFR,EAS	1	9	0.908142	rs17437560	0.367193	152180329	C,C,NA	T,T,NA	0.8926,0.9236,NA	-0.0237408,0.00222562,NA	0.00366077,0.00793884,NA	10.0525,0.108344,NA	-6.48519300584303,0.280345743206816,NA	MBNL1	rs17437560,rs79130661,rs17371330,rs77923853,rs76176631,rs11919230,rs1369170,rs75976846	0.367193,0.366454,0.0459417,0.0459417,0.0412434,0.0379957,0.0198698,0.0186118	0.943251	1,1,1,1,1,1,1,1	|Exon=1,|Exon=1,|EpiMap=1,|EpiMap=1,|EpiMap=1,|Promoter=1,|EpiMap=1|ABC=1,|EpiMap=1	rs17370164	0.0198698	0.0198698	1	0.330927	0.5	0.0785318	0.0327588	0.025719	TRUE	FALSE	FALSE	FALSE	FALSE	FALSE	FALSE	TRUE	FALSE
AST_Mean_INT	qt	Labs	Labs	aspartate aminotransferase (AST, mean, inv-norm transformed)	3_170063891-170120054	EUR,AFR,EAS	1	11	0.870445	rs7626016	0.341922	170084335	G,G,G	A,A,A	0.8787,0.6838,0.94048	0.0307794,-0.000478377,-0.043406	0.00347178,0.00453524,0.0391254	18.1187,0.0381069,0.573075	8.86559632234761,-0.105479974598919,-1.10940718816932	SKIL	rs7626016,rs6444920,rs6773095,rs9843242,rs7644374,rs15709,rs6767869,rs9872796,rs57508070,rs6785326,rs12489967	0.341922,0.0861642,0.0824516,0.0820919,0.0748006,0.0710096,0.0629847,0.0458877,0.0434362,0.0428952,0.0217735	0.955417	1,1,1,1,1,1,1,1,1,1,1	|ABC=1,|GTeX_Finemapped=1|ABC=1,|GTeX_Finemapped=1,|GTeX_Finemapped=1|ABC=1,|GTeX_Finemapped=1,|Exon=1,|GTeX_Finemapped=1,|GTeX_Finemapped=1,|ABC=1|Cicero=1,|GTeX_Finemapped=1,|EpiMap=1|ABC=1			0	1	0.311114	0.416217	0.029408	0.00414185	0.0067806	TRUE	FALSE	FALSE	FALSE	FALSE	FALSE	FALSE	TRUE	FALSE
AST_Mean_INT	qt	Labs	Labs	aspartate aminotransferase (AST, mean, inv-norm transformed)	3_172274232-172294500	EUR,AFR,EAS	1	1	1	rs79287178	1	172294500	G,NA,NA	A,NA,NA	0.97416,NA,NA	0.0897125,NA,NA	0.007144,NA,NA	35.4431,NA,NA	12.5577407614782,NA,NA	TNFSF10	rs79287178	1	1	1	|GTeX_Finemapped=1			0	1	0.5	0.5	0.0110042	0.00637467	0.00478849	TRUE	FALSE	FALSE	FALSE	FALSE	FALSE	FALSE	TRUE	FALSE
AST_Mean_INT	qt	Labs	Labs	aspartate aminotransferase (AST, mean, inv-norm transformed)	3_33171659-33178754	EUR,AFR,EAS	1	3	1	rs1135128	0.372405	33174168	G,G,G	A,A,A	0.5646,0.7549,0.8452	-0.012944,0.000713827,-0.0466205	0.00228606,0.00490263,0.0255917	7.8254,0.0534315,1.16431	-5.66214360078038,0.14560083057461,-1.82170391181516	CRTAP	rs1135128,rs1135127,rs58617854	0.372405,0.344187,0.283355	0.999947	0.982,0.982,1	|Exon=1|ABC=1,|Exon=1|ABC=1,|EpiMap=1|ABC=1			0	0.999531	0.477483	0.542029	0.000170018	1.26462e-05	3.0831e-06	TRUE	FALSE	FALSE	FALSE	FALSE	FALSE	FALSE	TRUE	FALSE
AST_Mean_INT	qt	Labs	Labs	aspartate aminotransferase (AST, mean, inv-norm transformed)	3_33171659-33178754	EUR,AFR,EAS	2	1	1	rs4234239	0.987331	33175793	A,A,A	C,C,C	0.841,0.8812,0.94742	0.0180938,4.60638e-05,-0.0180051	0.00309961,0.00651779,0.0414747	8.27572,0.00245588,0.177702	5.83744406554373,0.00706739554358149,-0.434122489131929	CRTAP	rs4234239	0.987331	0.987331	1	|EpiMap=1|ABC=1			0	0.972741	0.477403	0.342668	0.000170018	1.26462e-05	3.0831e-06	TRUE	FALSE	FALSE	FALSE	FALSE	FALSE	FALSE	TRUE	FALSE
AST_Mean_INT	qt	Labs	Labs	aspartate aminotransferase (AST, mean, inv-norm transformed)	3_45920657-46057819	EUR,AFR,EAS	1	5	1	rs56287545	0.260947	45989461	C,NA,NA	A,NA,NA	0.98807,NA,NA	-0.0821253,NA,NA	0.0104397,NA,NA	14.4385,NA,NA	-7.86295583206414,NA,NA	FYCO1	rs149507450,rs41289620,rs144564964,rs114145845	0.25308,0.221726,0.168204,0.0648377	0.707848	0.99,0.982,0.655,1	|Exon=1,|Exon=1|Cicero=1,|EpiMap=1,|ABC=1	rs56287545	0.260947	0.260947	1	0.481804	0.5	0.0595251	0.0300162	0.0235464	TRUE	FALSE	FALSE	FALSE	FALSE	FALSE	FALSE	TRUE	FALSE
AST_Mean_INT	qt	Labs	Labs	aspartate aminotransferase (AST, mean, inv-norm transformed)	3_58261741-58470351	EUR,AFR,EAS	1	73	0.992061	rs7613723	0.0326038	58384083	C,C,NA	T,T,NA	0.6223,0.7905,NA	-0.0470872,-0.0247311,NA	0.00233792,0.00518207,NA	89.4879,5.7399,NA	-20.140637831919,-4.77243649738425,NA	PXK	rs7613723,rs34579268,rs7610312,rs12495490,rs11712213,rs11923181,rs56097407,rs62258102,rs62258103,rs6770113,rs6445977,rs6445978,rs11130636,rs11130635,rs11130634,rs11917529,rs3191903,rs11714807,rs6773193,rs7635051,rs11130637,rs34296237,rs11712139,rs11717628,rs11915480,rs11918201,rs11923154,rs62258093,rs55727087,rs62258094,rs11707019,rs12487420,rs11705721,rs62258133,rs62258134,rs12497250,rs12496906,rs7642652,rs62258126,rs62258127,rs4130877,rs55783924,rs62258129,rs55711525,rs4339119,rs55668308,rs55913214,rs56288363,rs7620012,rs62258120,rs10866016,rs66793022,rs7643057,rs4399910,rs62258128,rs11721168,rs56028017,rs55797456,rs56384862,rs62258081	0.0326038,0.0235658,0.0232231,0.0215138,0.0200125,0.0194563,0.0194563,0.0194563,0.0194563,0.0194563,0.0192783,0.0192783,0.0191693,0.0186416,0.018504,0.0179267,0.0178481,0.0174169,0.0169376,0.0169376,0.0164616,0.0164616,0.0161565,0.0156581,0.0152194,0.0139478,0.0136327,0.0130257,0.0127868,0.0122933,0.0120681,0.0120103,0.0119177,0.0119177,0.0119177,0.0118259,0.0111875,0.0110532,0.0109907,0.0109907,0.0104992,0.0104054,0.0103322,0.0102176,0.0102069,0.0102069,0.0102069,0.0101098,0.0101098,0.00966948,0.00952146,0.00952146,0.00903403,0.00870155,0.00706509,0.00655375,0.00541539,0.00514309,0.00503677,0.00479209	0.834411	1,0.981,1,1,0.929,1,0.945,1,1,1,1,1,1,1,1,1,1,0.97,1,1,0.882,1,0.929,1,1,0.964,0.964,1,1,1,1,1,0.655,1,1,1,1,1,1,1,1,1,1,1,0.929,1,1,1,1,1,1,1,1,1,1,1,1,0.798,1,1	|eQTLGen_Finemapped=1,|Exon=1,|GTeX_Finemapped=1|EpiMap=1|ABC=1,|GTeX_Finemapped=1|EpiMap=1|ABC=1,|eQTLGen_Finemapped=1,|GTeX_Finemapped=1,|GTeX_Finemapped=1|eQTLGen_Finemapped=1,|GTeX_Finemapped=1,|GTeX_Finemapped=1,|GTeX_Finemapped=1,|GTeX_Finemapped=1,|GTeX_Finemapped=1,|GTeX_Finemapped=1|eQTLGen_Finemapped=1,|GTeX_Finemapped=1,|GTeX_Finemapped=1,|GTeX_Finemapped=1|eQTLGen_Finemapped=1,|Exon=1|GTeX_Finemapped=1|eQTLGen_Finemapped=1,|GTeX_Finemapped=1|eQTLGen_Finemapped=1,|eQTLGen_Finemapped=1,|eQTLGen_Finemapped=1,|GTeX_Finemapped=1,|GTeX_Finemapped=1,|eQTLGen_Finemapped=1,|eQTLGen_Finemapped=1,|GTeX_Finemapped=1,|eQTLGen_Finemapped=1|EpiMap=1,|eQTLGen_Finemapped=1|EpiMap=1,|GTeX_Finemapped=1,|eQTLGen_Finemapped=1|EpiMap=1,|GTeX_Finemapped=1,|eQTLGen_Finemapped=1,|Exon=1|eQTLGen_Finemapped=1|EpiMap=1,|EpiMap=1,|eQTLGen_Finemapped=1|EpiMap=1|ABC=1,|eQTLGen_Finemapped=1|ABC=1,|Exon=1|eQTLGen_Finemapped=1|EpiMap=1,|eQTLGen_Finemapped=1,|GTeX_Finemapped=1|eQTLGen_Finemapped=1|EpiMap=1|ABC=1,|eQTLGen_Finemapped=1|EpiMap=1,|eQTLGen_Finemapped=1,|GTeX_Finemapped=1|eQTLGen_Finemapped=1|EpiMap=1|ABC=1,|GTeX_Finemapped=1,|GTeX_Finemapped=1|eQTLGen_Finemapped=1,|GTeX_Finemapped=1,|eQTLGen_Finemapped=1,|eQTLGen_Finemapped=1,|eQTLGen_Finemapped=1|EpiMap=1,|GTeX_Finemapped=1|EpiMap=1|ABC=1,|GTeX_Finemapped=1|eQTLGen_Finemapped=1|ABC=1,|GTeX_Finemapped=1|eQTLGen_Finemapped=1,|eQTLGen_Finemapped=1,|eQTLGen_Finemapped=1|EpiMap=1,|GTeX_Finemapped=1|EpiMap=1|ABC=1,|eQTLGen_Finemapped=1,|eQTLGen_Finemapped=1,|GTeX_Finemapped=1|eQTLGen_Finemapped=1,|GTeX_Finemapped=1|EpiMap=1|ABC=1,|GTeX_Finemapped=1,|Exon=1,|GTeX_Finemapped=1	rs11130638,rs11130639,rs11130642,rs11130643,rs1126551,rs11924677,rs11925862,rs11927183,rs34086582,rs56232415,rs59643048,rs62258139,rs62259780	0.0153524,0.0153524,0.00549155,0.00560198,0.00562843,0.00599065,0.00497955,0.0160591,0.00549155,0.00944835,0.0102069,0.015061,0.00548209	0.120146	1	0.99941	0.5	0.0445973	0.0323839	0.0119027	TRUE	TRUE	FALSE	TRUE	FALSE	FALSE	FALSE	TRUE	TRUE
AST_Mean_INT	qt	Labs	Labs	aspartate aminotransferase (AST, mean, inv-norm transformed)	3_58261741-58470351	EUR,AFR,EAS	2	9	0.987475	rs7628038	0.410888	58313813	T,T,NA	C,C,NA	0.91849,0.7042,NA	0.0556763,0.0238028,NA	0.00414248,0.0046206,NA	40.4549,6.58758,NA	13.4403304300805,5.15145219235597,NA	RPP14	rs7628038,rs2056120,rs17059171,rs28502788,rs9857333,rs11130628,rs35004361,rs13080508,rs3952239	0.410888,0.0957084,0.0812806,0.0770244,0.0708153,0.0680055,0.0667757,0.0630946,0.017638	0.95123	1,0.983,1,1,1,1,1,1,0.721	|GTeX_Finemapped=1,|Exon=1|GTeX_Finemapped=1,|GTeX_Finemapped=1,|GTeX_Finemapped=1,|Exon=1|GTeX_Finemapped=1|ABC=1,|GTeX_Finemapped=1,|GTeX_Finemapped=1,|GTeX_Finemapped=1,|GTeX_Finemapped=1			0	1	0.999955	0.5	0.0445973	0.0323839	0.0119027	TRUE	TRUE	FALSE	TRUE	FALSE	FALSE	FALSE	TRUE	TRUE
AST_Mean_INT	qt	Labs	Labs	aspartate aminotransferase (AST, mean, inv-norm transformed)	3_58261741-58470351	EUR,AFR,EAS	3	2	0.987978	rs13066269	0.944633	58449244	T,T,NA	C,C,NA	0.91451,0.98033,NA	0.0516251,0.0686365,NA	0.0040537,0.0151865,NA	36.4245,5.20787,NA	12.7353035498434,4.5195733052382,NA	RPP14	rs13066269	0.944633	0.944633	0.655	|EpiMap=1	rs71311871	0.0415801	0.0415801	1	0.995261	0.5	0.0445973	0.0323839	0.0119027	TRUE	TRUE	FALSE	TRUE	FALSE	FALSE	FALSE	TRUE	TRUE
AST_Mean_INT	qt	Labs	Labs	aspartate aminotransferase (AST, mean, inv-norm transformed)	3_71506545-71632266	EUR,AFR,EAS	1	17	0.792562	rs6790644	0.265651	71592594	C,C,NA	T,T,NA	0.5934,0.8828,NA	-0.0142965,0.000414791,NA	0.00230752,0.00655618,NA	9.23613,0.0224804,NA	-6.19561260574123,0.0632671769231473,NA	FOXP1	rs6790644,rs55736314,rs6764416,rs17662328,rs62244860,rs9842406,rs11714337,rs56343799,rs7649993,rs1499894,rs73093445,rs1499895,rs11720523,rs13327339	0.265651,0.207508,0.0444149,0.04432,0.0376195,0.0369478,0.0334662,0.0298983,0.0286655,0.0274199,0.0261022,0.0258179,0.0230034,0.00698716	0.837822	1,1,1,0.655,1,1,1,1,1,1,1,1,1,1	|Exon=1|EpiMap=1|ABC=1,|ABC=1,|EpiMap=1,|EpiMap=1,|ABC=1,|ABC=1,|ABC=1,|EpiMap=1,|EpiMap=1,|EpiMap=1,|Promoter=1|ABC=1,|EpiMap=1,|ABC=1,|EpiMap=1	rs11720121,rs9853081,rs9878602	0.0979872,0.011806,0.008006	0.117799	0.999888	0.374117	0.497904	0.032148	0.000779216	0.0194635	TRUE	FALSE	FALSE	FALSE	FALSE	FALSE	FALSE	TRUE	FALSE
AST_Mean_INT	qt	Labs	Labs	aspartate aminotransferase (AST, mean, inv-norm transformed)	4_100447615-100509861	EUR,AFR,EAS	1	20	0.986944	rs113839249	0.0751477	100483358	A,A,A	T,T,T	0.7435,0.7413,0.874	0.0265202,0.00485073,-0.014036	0.00259549,0.0048156,0.0278948	23.7825,0.503357,0.211237	10.2178008776763,1.00729504111637,-0.503176219223655	TRMT10A	rs113839249,rs10026790,rs7682548,rs10020461,rs1054730,rs28678377,rs7656665,rs9997840,rs72681967,rs28444681,rs28376611,rs28704064,rs7693203,rs11944752	0.0751477,0.0658312,0.0627662,0.0544768,0.0544768,0.0544768,0.0544768,0.0544768,0.0383755,0.0381783,0.037765,0.037765,0.037765,0.0365406	0.702519	0.5,0.502,0.5,0.828,1,0.5,0.5,0.5,1,1,0.5,0.5,0.5,0.5	|ABC=0.500,|Exon=1|ABC=1,|Promoter=0.500|ABC=0.500,|EpiMap=1|ABC=0.500,|Exon=1,|ABC=0.500,|ABC=0.500,|ABC=0.500,|EpiMap=1,|EpiMap=1,|ABC=0.500,|ABC=0.500,|ABC=0.500,|Promoter=1|ABC=0.500	rs10516443,rs10516444,rs1057615,rs17598226,rs1800591,rs1800804	0.0556505,0.0543626,0.0314046,0.0369309,0.0369309,0.0369309	0.25221	1	0.290515	0.445389	0.104474	0.00434145	0.00428517	FALSE	FALSE	FALSE	FALSE	FALSE	FALSE	FALSE	FALSE	FALSE
AST_Mean_INT	qt	Labs	Labs	aspartate aminotransferase (AST, mean, inv-norm transformed)	4_100447615-100509861	EUR,AFR,EAS	2	7	1	rs10516442	0.193693	100458721	T,T,T	C,C,C	0.9841,0.7874,0.7857	-0.0593937,-0.0159885,-0.00109003	0.00906118,0.00515426,0.0225593	10.2538,2.71619,0.0170677	-6.55499614840451,-3.10906130226199,-0.0455563780791071	TRMT10A	rs34398286,rs17029137,rs35502934	0.18878,0.131611,0.0963859	0.416777	0.5,0.5,1	|ABC=0.500,|Promoter=0.500|ABC=0.500,|Exon=1	rs10516442,rs17029112,rs2306986,rs7675468	0.193693,0.176997,0.0572469,0.115904	0.543841	1	0.839786	0.413649	0.104474	0.00434145	0.00428517	FALSE	TRUE	FALSE	FALSE	FALSE	FALSE	FALSE	TRUE	FALSE
AST_Mean_INT	qt	Labs	Labs	aspartate aminotransferase (AST, mean, inv-norm transformed)	4_100447615-100509861	EUR,AFR,EAS	3	5	1	rs41275703	0.28321	100450957	A,NA,NA	G,NA,NA	0.97913,NA,NA	0.0452121,NA,NA	0.00792906,NA,NA	7.92681,NA,NA	5.7020756558785,NA,NA	C4orf17	rs41275703,rs41275705	0.28321,0.238695	0.521905	1,0.981	|Exon=1,|Exon=1	rs112527495,rs151253743,rs191253898	0.238695,0.0634129,0.131177	0.433285	0.744812	0.452542	0.489774	0.104474	0.00434145	0.00428517	FALSE	FALSE	FALSE	FALSE	FALSE	FALSE	FALSE	FALSE	FALSE
AST_Mean_INT	qt	Labs	Labs	aspartate aminotransferase (AST, mean, inv-norm transformed)	4_102921704-103292422	EUR,AFR,EAS	1	2	0.929158	rs13107325	0.941841	103188709	C,NA,NA	T,NA,NA	0.92048,NA,NA	-0.037691,NA,NA	0.00418946,NA,NA	18.6331,NA,NA	-8.99662486334755,NA,NA	SLC39A8	rs13107325	0.941841	0.941841	1	|Exon=1	rs35225200	0.0293355	0.0293355	1	0.5	0.5	0.012374	0.0203542	0.00440143	TRUE	FALSE	FALSE	FALSE	FALSE	FALSE	FALSE	TRUE	FALSE
AST_Mean_INT	qt	Labs	Labs	aspartate aminotransferase (AST, mean, inv-norm transformed)	4_144333832-144367305	EUR,AFR,EAS	1	1	1	rs28925904	1	144359490	C,NA,NA	T,NA,NA	0.97515,NA,NA	-0.0486584,NA,NA	0.00728122,NA,NA	10.6298,NA,NA	-6.68272624642574,NA,NA	GAB1	rs28925904	1	1	1	|Exon=1			0	1	0.5	0.5	0.000733498	6.4741e-09	0.0104838	TRUE	FALSE	FALSE	FALSE	FALSE	FALSE	FALSE	TRUE	FALSE
AST_Mean_INT	qt	Labs	Labs	aspartate aminotransferase (AST, mean, inv-norm transformed)	4_23093798-23593798	EUR,AFR,EAS	1	1	1	rs976892	0.999923	23390149	G,A,G	A,G,A	0.507,0.6861,0.5704	0.0145137,-0.0130254,0.0213484	0.00226713,0.00454419,0.0187	9.81373,2.38176,0.595831	6.40179433909833,-2.86638542842619,1.1416256684492	PPARGC1A	rs976892	0.999923	0.999923	1	|ABC=1			0	1	0.710374	0.402633	0.149703	0.0110932	6.4741e-09	FALSE	FALSE	FALSE	FALSE	FALSE	FALSE	FALSE	FALSE	FALSE
AST_Mean_INT	qt	Labs	Labs	aspartate aminotransferase (AST, mean, inv-norm transformed)	4_48054447-48076562	EUR,AFR,EAS	1	1	1	rs9685555	0.99294	48059640	G,G,G	A,A,A	0.7495,0.6747,0.8492	-0.0162897,0.0067383,0.0167728	0.00261585,0.00450141,0.0258678	9.32377,0.871566,0.286742	-6.22730661161764,1.49693096163202,0.648404580211692	TEC	rs9685555	0.99294	0.99294	1	|ABC=1			0	0.999988	0.445596	0.376259	0.140664	0.011233	0.00185372	FALSE	FALSE	FALSE	FALSE	FALSE	FALSE	FALSE	FALSE	FALSE
AST_Mean_INT	qt	Labs	Labs	aspartate aminotransferase (AST, mean, inv-norm transformed)	4_56234317-56457616	EUR,AFR,EAS	1	5	0.988717	rs10462028	0.258529	56298300	G,G,G	A,A,A	0.6501,0.8442,0.8978	-0.0164398,-0.000254078,-0.0302503	0.00237652,0.00581486,0.0305597	11.3379,0.0154062,0.491828	-6.91759379260431,-0.0436946031374788,-0.989875555061077	CLOCK	rs10462028,rs693367,rs572428	0.258529,0.211567,0.206559	0.676655	0.981,1,1	|Exon=1,|GTeX_Finemapped=1,|GTeX_Finemapped=1	rs483978,rs572553	0.137549,0.154728	0.292277	1	0.322179	0.421239	0.028091	0.0366572	0.00341857	TRUE	FALSE	FALSE	FALSE	FALSE	FALSE	FALSE	TRUE	FALSE
AST_Mean_INT	qt	Labs	Labs	aspartate aminotransferase (AST, mean, inv-norm transformed)	4_77416627-77420407	EUR,AFR,EAS	1	8	0.991545	rs12500824	0.449368	77416627	G,A,G	A,G,A	0.6521,0.6188,0.5288	-0.0163024,0.017639,0.00498452	0.00237968,0.00434204,0.0185445	11.1336,4.31356,0.103422	-6.6051377553815,4.15612763591139,0.0629480414976751	SHROOM3	rs4859683,rs12512288,rs2068063,rs11730486,rs13106227,rs2068062,rs12503749	0.114888,0.10144,0.08228,0.0773709,0.0616625,0.0587478,0.0542426	0.550632	1,1,1,1,1,1,1	|GTeX_Finemapped=1,|GTeX_Finemapped=1,|GTeX_Finemapped=1,|GTeX_Finemapped=1,|GTeX_Finemapped=1,|GTeX_Finemapped=1,|GTeX_Finemapped=1	rs12500824	0.449368	0.449368	1	0.996674	0.486795	4.78502e-05	0.00224992	0.000472256	TRUE	TRUE	FALSE	TRUE	FALSE	FALSE	FALSE	TRUE	TRUE
AST_Mean_INT	qt	Labs	Labs	aspartate aminotransferase (AST, mean, inv-norm transformed)	4_88159088-88232510	EUR,AFR,EAS	1	6	0.975819	rs10433937	0.826285	88230100	T,T,T	G,G,G	0.7485,0.94175,0.6637	0.0477455,0.0196795,0.0265809	0.00261239,0.00900389,0.0195936	73.8956,1.54001,0.757195	18.2765590130111,2.1856664175151,1.35661134247918	HSD17B13	rs10433937,rs28419230,rs66681228,rs13130929,rs28679728,rs10433879	0.826285,0.0425173,0.0324766,0.0272429,0.0157795,0.0155124	0.959814	1,1,1,1,1,1	|eQTLGen_Finemapped=1,|GTeX_Finemapped=1,|GTeX_Finemapped=1,|GTeX_Finemapped=1|eQTLGen_Finemapped=1,|GTeX_Finemapped=1,|GTeX_Finemapped=1			0	1	0.790064	0.471642	0.0566887	0.0131076	0.0136016	TRUE	FALSE	FALSE	FALSE	FALSE	FALSE	FALSE	TRUE	FALSE
AST_Mean_INT	qt	Labs	Labs	aspartate aminotransferase (AST, mean, inv-norm transformed)	4_88159088-88232510	EUR,AFR,EAS	2	1	1	rs62305723	1	88231429	G,NA,NA	A,NA,NA	0.93837,NA,NA	0.0321115,NA,NA	0.00471324,NA,NA	11.0197,NA,NA	6.81304155952169,NA,NA	HSD17B13	rs62305723	1	1	1	|Exon=1			0	1	0.5	0.5	0.0566887	0.0131076	0.0136016	TRUE	FALSE	FALSE	FALSE	FALSE	FALSE	FALSE	TRUE	FALSE
AST_Mean_INT	qt	Labs	Labs	aspartate aminotransferase (AST, mean, inv-norm transformed)	5_131449951-131543971	EUR,AFR,EAS	1	1	1	rs175091	1	131543971	G,G,G	T,T,T	0.92346,0.95613,0.8859	-0.0295525,-0.0455712,0.0342318	0.00426334,0.0102968,0.0291158	11.3813,5.01725,0.620312	-6.93177180332791,-4.42576334395152,1.17571215628628	PDLIM4	rs175091	1	1	1	|EpiMap=1			0	1	0.999616	0.49211	0.015584	0.0128266	0.00355505	TRUE	TRUE	FALSE	TRUE	FALSE	FALSE	FALSE	TRUE	TRUE
AST_Mean_INT	qt	Labs	Labs	aspartate aminotransferase (AST, mean, inv-norm transformed)	5_131449951-131543971	EUR,AFR,EAS	2	2	1	rs78686200	0.528812	131523035	C,C,NA	T,T,NA	0.92843,0.993192,NA	-0.0207876,-0.00144792,NA	0.00439707,0.025646,NA	5.64363,0.0200072,NA	-4.72760269907006,-0.0564579271621305,NA	P4HA2-AS1	rs78686200	0.528812	0.528812	0.93	|Exon=1	rs10520127	0.470403	0.470403	0.998933	0.18085	0.499913	0.015584	0.0128266	0.00355505	TRUE	FALSE	FALSE	FALSE	FALSE	FALSE	FALSE	TRUE	FALSE
AST_Mean_INT	qt	Labs	Labs	aspartate aminotransferase (AST, mean, inv-norm transformed)	5_149383871-149442548	EUR,AFR,EAS	1	19	0.676384	rs3828609	0.648893	149432863	T,T,T	C,C,C	0.8559,0.7731,0.8681	0.0221465,0.0158063,0.0441064	0.00322745,0.00503513,0.0273563	11.1678,2.77105,0.97103	6.86191885234473,3.13920395302604,1.61229406023475	CSF1R	rs3828609,rs12518632,rs2282806,rs12518674	0.648893,0.0111074,0.0109068,0.0108694	0.681777	0.982,1,1,1	|Exon=1|ABC=1|Cicero=1,|EpiMap=1,|EpiMap=1|Cicero=1,|EpiMap=1	rs10515635,rs11167491,rs11738182,rs11740243,rs11742537,rs145571340,rs2241698,rs2278394,rs2282805,rs3733672,rs4705105,rs4705406,rs4705411,rs4705412,rs6885913	0.015625,0.0130016,0.00756631,0.0114975,0.00748434,0.0136803,0.012055,0.00919256,0.0201989,0.0149913,0.0146768,0.0119264,0.0816521,0.0316688,0.0103359	0.275553	0.999999	0.485667	0.534004	0.0532894	0.0404666	0.00777341	TRUE	FALSE	FALSE	FALSE	FALSE	FALSE	FALSE	TRUE	FALSE
AST_Mean_INT	qt	Labs	Labs	aspartate aminotransferase (AST, mean, inv-norm transformed)	5_39512377-39567016	EUR,AFR,EAS	1	1	1	rs2910953	0.999998	39533318	T,T,T	A,A,A	0.7575,0.7383,0.91071	-0.0276974,-0.0159499,-0.00399282	0.00264457,0.00479764,0.0324618	24.9409,3.05272,0.044742	-10.4733094605172,-3.32453039411044,-0.123000572981166	DAB2	rs2910953	0.999998	0.999998	1	|EpiMap=1			0	1	0.98244	0.303677	0.00479725	0.0045243	0.00268522	TRUE	TRUE	FALSE	TRUE	FALSE	FALSE	FALSE	TRUE	TRUE
AST_Mean_INT	qt	Labs	Labs	aspartate aminotransferase (AST, mean, inv-norm transformed)	5_67708229-67716636	EUR,AFR,EAS	1	1	1	rs16897812	0.995425	67711155	C,C,C	G,G,G	0.837,0.761,0.6518	-0.0204632,-0.0104088,-0.00176203	0.00306864,0.00494487,0.0194309	10.5876,1.4523,0.0325711	-6.66849157933156,-2.10496939252195,-0.0906818521015496	PIK3R1	rs16897812	0.995425	0.995425	1	|ABC=1			0	0.999999	0.629532	0.382064	8.18985e-05	0.0340429	0.0660302	TRUE	FALSE	FALSE	FALSE	FALSE	FALSE	FALSE	TRUE	FALSE
AST_Mean_INT	qt	Labs	Labs	aspartate aminotransferase (AST, mean, inv-norm transformed)	5_68476096-68695940	EUR,AFR,EAS	1	14	0.86249	rs10042124	0.454418	68658499	G,G,G	A,A,A	0.661,0.95159,0.5754	-0.0148663,-0.012116,-0.00998756	0.00239443,0.00982547,0.0187279	9.27225,0.662479,0.22634	-6.20870102696675,-1.23312167255103,-0.533298447770439	GTF2H2C	rs10042124	0.454418	0.454418	0.769	|eQTLGen_Finemapped=1	rs1045051,rs1134774,rs2932790,rs2972357,rs2972367,rs2972384,rs2972385,rs34261117,rs34591347,rs350118,rs4367248,rs6865178,rs7706902	0.408668,0.00973698,0.00654446,0.00634755,0.00578351,0.0057874,0.00578564,0.00641418,0.0102558,0.00674268,0.0102268,0.00777749,0.00646055	0.496531	0.999981	0.325339	0.350769	0.00553252	0.0256381	0.00267359	TRUE	FALSE	FALSE	FALSE	FALSE	FALSE	FALSE	TRUE	FALSE
AST_Mean_INT	qt	Labs	Labs	aspartate aminotransferase (AST, mean, inv-norm transformed)	5_70415526-70915526	EUR,AFR,EAS	1	1	1	rs74833343	0.999953	70464334	C,G,NA	G,C,NA	0.5109,0.6687,NA	-0.0164192,-0.00411564,NA	0.00226744,0.00448043,NA	12.3522,0.445736,NA	-7.24129414670289,-0.918581475438741,NA	NAIP	rs74833343	0.999953	0.999953	1	|GTeX_Finemapped=1			0	0.999997	0.325727	0.499998	0.0171378	0.0167393	0.00160878	TRUE	FALSE	FALSE	FALSE	FALSE	FALSE	FALSE	TRUE	FALSE
AST_Mean_INT	qt	Labs	Labs	aspartate aminotransferase (AST, mean, inv-norm transformed)	5_70415526-70915526	EUR,AFR,EAS	2	2	0.752591	rs36009281	0.823068	70798541	A,NA,NA	G,NA,NA	0.91153,NA,NA	-0.0258739,NA,NA	0.00399135,NA,NA	10.0447,NA,NA	-6.48249339196011,NA,NA	BDP1	rs36009281,rs114996670	0.823068,0.175862	0.99893	1,1	|Exon=1,|GTeX_Finemapped=1			0	0.997528	0.448871	0.49979	0.0171378	0.0167393	0.00160878	TRUE	FALSE	FALSE	FALSE	FALSE	FALSE	FALSE	TRUE	FALSE
AST_Mean_INT	qt	Labs	Labs	aspartate aminotransferase (AST, mean, inv-norm transformed)	5_72097351-72406659	EUR,AFR,EAS	1	9	0.994001	rs478575	0.206374	72339109	T,C,C	C,T,T	0.5467,0.7595,0.6478	0.0323183,-0.0215117,-0.0224311	0.00227686,0.00493429,0.0193798	45.0026,4.88512,0.607147	14.1942411918168,-4.35963431415665,-1.15744744527807	FCHO2	rs478575,rs470926,rs30532,rs194493,rs674980,rs166304,rs1200485,rs1200503,rs258888	0.206374,0.19147,0.13576,0.0972641,0.0908935,0.0783307,0.0684368,0.046605,0.0351819	0.950316	1,1,1,1,1,1,1,1,1	|GTeX_Finemapped=1,|GTeX_Finemapped=1,|GTeX_Finemapped=1,|Promoter=1|GTeX_Finemapped=1,|GTeX_Finemapped=1,|GTeX_Finemapped=1,|Exon=1|GTeX_Finemapped=1,|GTeX_Finemapped=1,|GTeX_Finemapped=1			0	1	0.998988	0.455138	0.0220434	0.00601088	0.00429067	TRUE	TRUE	FALSE	TRUE	FALSE	FALSE	FALSE	TRUE	TRUE
AST_Mean_INT	qt	Labs	Labs	aspartate aminotransferase (AST, mean, inv-norm transformed)	6_117462040-117523534	EUR,AFR,EAS	1	1	1	rs1405212	0.999221	117490664	C,C,C	T,T,T	0.6431,0.8442,0.6746	-0.0138171,-0.0234539,-0.0198871	0.00236587,0.00581486,0.0197575	8.28277,4.25992,0.502868	-5.840177186405,-4.03344190573806,-1.00655953435404	VGLL2	rs1405212	0.999221	0.999221	1	|EpiMap=1|ABC=1			0	1	0.999934	0.509552	0.0035874	0.0106196	0.00482293	TRUE	TRUE	FALSE	TRUE	FALSE	FALSE	FALSE	TRUE	TRUE
AST_Mean_INT	qt	Labs	Labs	aspartate aminotransferase (AST, mean, inv-norm transformed)	6_127414801-127528421	EUR,AFR,EAS	1	8	0.815409	rs9491696	0.798722	127452639	C,C,C	G,G,G	0.5437,0.6188,0.502	-0.0174458,-0.0127321,0.0116795	0.00227561,0.00434204,0.0185139	13.7523,2.47304,0.277253	-7.66642790284803,-2.93228528525762,0.630850334073318	RSPO3	rs9491696,rs2800709,rs1967685,rs2800710,rs2745353,rs9482770,rs7771990	0.798722,0.0850982,0.0155074,0.0149994,0.013169,0.00899608,0.00691784	0.94341	1,1,1,1,1,1,1	|EpiMap=1,|Promoter=1|ABC=1|Cicero=1,|EpiMap=1,|EpiMap=1,|EpiMap=1,|ABC=1,|EpiMap=1|ABC=1	rs1936789	0.013245	0.013245	1	0.742639	0.397501	0.0207015	0.0129122	0.00559674	TRUE	FALSE	FALSE	FALSE	FALSE	FALSE	FALSE	TRUE	FALSE
AST_Mean_INT	qt	Labs	Labs	aspartate aminotransferase (AST, mean, inv-norm transformed)	6_130345791-130381246	EUR,AFR,EAS	1	1	1	rs6926186	0.991656	130350294	A,A,A	G,G,G	0.7058,0.7723,0.93849	0.0287696,0.012785,0.0541936	0.00248737,0.00502888,0.038528	30.2141,1.95812,0.797114	11.5662728102373,2.54231558518,1.40660299003322	L3MBTL3	rs6926186	0.991656	0.991656	1	|ABC=1|Cicero=1			0	1	0.897224	0.511208	0.0170424	0.00663609	0.00843282	TRUE	TRUE	FALSE	TRUE	FALSE	FALSE	FALSE	TRUE	TRUE
AST_Mean_INT	qt	Labs	Labs	aspartate aminotransferase (AST, mean, inv-norm transformed)	6_13475669-13548691	EUR,AFR,EAS	1	5	0.997249	rs2841531	0.400399	13513837	T,C,T	C,T,C	0.8052,0.6074,0.7867	0.0204636,-0.0118689,-0.0128178	0.00286191,0.0043185,0.0225977	12.0626,2.22265,0.243693	7.15032967493737,-2.74838485585273,-0.567217017661089	GFOD1	rs2841531,rs2560779,rs2841530,rs2841533,rs2841535	0.400399,0.182311,0.179005,0.153341,0.0760769	0.991133	1,1,1,1,1	|EpiMap=1,|EpiMap=1,|EpiMap=1,|ABC=1,|ABC=1			0	1	0.988107	0.386073	0.13741	0.00854461	0.00654368	FALSE	TRUE	FALSE	FALSE	FALSE	FALSE	FALSE	TRUE	FALSE
AST_Mean_INT	qt	Labs	Labs	aspartate aminotransferase (AST, mean, inv-norm transformed)	6_13475669-13548691	EUR,AFR,EAS	2	2	1	rs151241146	0.499992	13496927	C,A,C	A,C,A	0.6849,0.8525,0.6696	0.0213371,-0.0128045,-0.0120421	0.00243986,0.00594706,0.0196805	17.6524,1.50428,0.26711	8.7452148893789,-2.15308068188315,-0.611879779477147	GFOD1	rs146970839,rs151241146	0.499992,0.499992	0.999984	1,1	|EpiMap=1,|EpiMap=1			0	0.999997	0.259932	0.390502	0.13741	0.00854461	0.00654368	FALSE	FALSE	FALSE	FALSE	FALSE	FALSE	FALSE	FALSE	FALSE
AST_Mean_INT	qt	Labs	Labs	aspartate aminotransferase (AST, mean, inv-norm transformed)	6_13475669-13548691	EUR,AFR,EAS	3	2	0.989423	rs17680885	0.499797	13517457	A,A,NA	G,G,NA	0.95328,0.97806,NA	0.0387201,0.0267096,NA	0.00537083,0.0143961,NA	12.2501,1.1969,NA	7.20933263573787,1.85533582011795,NA	GFOD1	rs17680885,rs9474428	0.499797,0.450694	0.950491	1,1	|ABC=1,|EpiMap=1|ABC=1|Cicero=1			0	1	0.822946	0.5	0.13741	0.00854461	0.00654368	FALSE	TRUE	FALSE	FALSE	FALSE	FALSE	FALSE	TRUE	FALSE
AST_Mean_INT	qt	Labs	Labs	aspartate aminotransferase (AST, mean, inv-norm transformed)	6_135402339-135432552	EUR,AFR,EAS	1	5	0.987325	rs9376090	0.660656	135411228	T,T,T	C,C,C	0.7406,0.98487,0.754	0.0229569,0.0100258,0.00603187	0.00258599,0.0172757,0.0214937	18.1647,0.250506,0.108468	8.87741251899659,0.580341172861302,0.28063432540698	MYB	rs9376090,rs9399137,rs9402685,rs9376091,rs9389268	0.660656,0.159153,0.0625527,0.0541136,0.0325425	0.969018	1,1,0.962,0.962,0.962	|EpiMap=1,|eQTLGen_Finemapped=1,|eQTLGen_Finemapped=1,|eQTLGen_Finemapped=1,|eQTLGen_Finemapped=1			0	1	0.272657	0.366886	0.523085	0.0201723	0.000837874	FALSE	FALSE	FALSE	FALSE	FALSE	FALSE	FALSE	FALSE	FALSE
AST_Mean_INT	qt	Labs	Labs	aspartate aminotransferase (AST, mean, inv-norm transformed)	6_151177734-151677734	EUR,AFR,EAS	1	6	0.992528	rs66924682	0.326706	151340413	A,A,A	G,G,G	0.7256,0.7965,0.98909	-0.013761,-0.00461815,0.207825	0.00254017,0.00523806,0.0891116	7.21836,0.422549,1.70574	-5.41735395662495,-0.881652749300313,2.33218795308355	AKAP12	rs66924682,rs17080705,rs67140810,rs67602009,rs66554216	0.326706,0.263506,0.225536,0.0373166,0.0239044	0.876969	1,1,1,1,1	|EpiMap=1,|EpiMap=1,|EpiMap=1,|EpiMap=1,|EpiMap=1	rs6910091	0.0937544	0.0937544	1	0.329777	0.707651	0.160212	0.171079	0.0423042	FALSE	FALSE	FALSE	FALSE	FALSE	FALSE	FALSE	FALSE	FALSE
AST_Mean_INT	qt	Labs	Labs	aspartate aminotransferase (AST, mean, inv-norm transformed)	6_25894057-26139741	EUR,AFR,EAS	1	18	0.901807	rs199754	0.159532	25992309	G,G,G	A,A,A	0.7008,0.94629,0.8611	0.0215858,0.0131725,0.0345035	0.00247528,0.00935419,0.0267662	17.5577,0.798401,0.70471	8.72054878639992,1.40819247845083,1.28906979698276	TRIM38	rs199754,rs199751,rs199734,rs199739,rs2051540,rs9356995,rs199737,rs6901039,rs6942072	0.159532,0.0692908,0.0618267,0.0498816,0.0405814,0.0354664,0.0349044,0.0271679,0.00773095	0.486382	0.971,1,1,1,0.882,1,1,1,1	|GTeX_Finemapped=1|eQTLGen_Finemapped=1|ABC=1,|GTeX_Finemapped=1,|GTeX_Finemapped=1,|GTeX_Finemapped=1|EpiMap=1|ABC=1|Cicero=1,|GTeX_Finemapped=1,|GTeX_Finemapped=1|eQTLGen_Finemapped=1,|GTeX_Finemapped=1,|GTeX_Finemapped=1|eQTLGen_Finemapped=1,|GTeX_Finemapped=1	rs115810,rs1540275,rs199750,rs199752,rs199753,rs199755,rs2213284,rs7760848,rs807212	0.142138,0.0087462,0.0806532,0.0336179,0.125614,0.0424459,0.0136318,0.00947548,0.00796182	0.464284	1	0.464978	0.457268	0.050571	0.0211748	0.0124891	TRUE	FALSE	FALSE	FALSE	FALSE	FALSE	FALSE	TRUE	FALSE
AST_Mean_INT	qt	Labs	Labs	aspartate aminotransferase (AST, mean, inv-norm transformed)	6_32451788-32641220	EUR,AFR,EAS	1	1	1	rs28383359	1	32606794	C,T,T	T,C,C	0.5149,0.6233,0.6032	-0.0294978,0.0107421,-0.00314723	0.00226791,0.00435211,0.0189212	37.9498,1.86718,0.0615332	-13.0066007910367,2.46825103225792,-0.166333530642877	HLA-DQA1	rs28383359	1	1	1	|Exon=1			0	1	0.981373	0.239892	0.671598	0.23049	0.0618326	FALSE	FALSE	FALSE	FALSE	FALSE	FALSE	FALSE	FALSE	FALSE
AST_Mean_INT	qt	Labs	Labs	aspartate aminotransferase (AST, mean, inv-norm transformed)	6_32451788-32641220	EUR,AFR,EAS	2	4	1	rs3129754	0.249458	32583046	A,A,A	G,G,G	0.5676,0.6755,0.6438	-0.0305452,-0.0194486,-0.0300429	0.00228791,0.00450428,0.0193305	39.9306,4.80247,0.920304	-13.350699983828,-4.31780439937126,-1.55417086986886	VWA7	rs3129754,rs3129756,rs35484705,rs35558953	0.249458,0.249458,0.249458,0.249458	0.997832	0.798,0.798,0.798,0.798	|GTeX_Finemapped=1,|GTeX_Finemapped=1,|GTeX_Finemapped=1,|GTeX_Finemapped=1			0	1	0.99774	0.488764	0.671598	0.23049	0.0618326	FALSE	FALSE	FALSE	FALSE	FALSE	FALSE	FALSE	FALSE	FALSE
AST_Mean_INT	qt	Labs	Labs	aspartate aminotransferase (AST, mean, inv-norm transformed)	6_32451788-32641220	EUR,AFR,EAS	3	1	1	rs41546317	1	32489876	T,T,T	C,C,C	0.831,0.8472,0.6637	0.0211956,0.00870326,0.0269378	0.00302454,0.00586126,0.0195936	11.6163,0.861457,0.771634	7.00787557777381,1.48487867796344,1.37482647395068	HLA-DRB5	rs41546317	1	1	1	|Exon=1			0	1	0.996224	0.326878	0.671598	0.23049	0.0618326	FALSE	FALSE	FALSE	FALSE	FALSE	FALSE	FALSE	FALSE	FALSE
AST_Mean_INT	qt	Labs	Labs	aspartate aminotransferase (AST, mean, inv-norm transformed)	6_32451788-32641220	EUR,AFR,EAS	4	1	1	rs4308604	1	32624618	T,T,T	C,C,C	0.7952,0.6868,0.7133	0.0165806,0.0216169,-0.0205524	0.00280866,0.00454695,0.0204698	8.44841,5.70056,0.501189	5.90338453212564,4.75415388337237,-1.00403521285015	HLA-DRA	rs4308604	1	1	1	|Cicero=1			0	1	0.976082	0.297502	0.671598	0.23049	0.0618326	FALSE	FALSE	FALSE	FALSE	FALSE	FALSE	FALSE	FALSE	FALSE
AST_Mean_INT	qt	Labs	Labs	aspartate aminotransferase (AST, mean, inv-norm transformed)	6_32451788-32641220	EUR,AFR,EAS	5	1	1	rs73405196	1	32490586	A,A,A	G,G,G	0.7694,0.7511,0.5129	-0.0229015,0.0140914,-0.000820312	0.0026909,0.00487736,0.0185199	16.7624,2.41309,0.015621	-8.51072132000446,2.88914494726655,-0.0442935437016399	HLA-DRB5	rs73405196	1	1	1	|EpiMap=1			0	1	0.992779	0.68325	0.671598	0.23049	0.0618326	FALSE	FALSE	FALSE	FALSE	FALSE	FALSE	FALSE	FALSE	FALSE
AST_Mean_INT	qt	Labs	Labs	aspartate aminotransferase (AST, mean, inv-norm transformed)	6_32451788-32641220	EUR,AFR,EAS	6	1	1	rs28793944	1	32528004	T,T,A	A,A,T	0.6083,0.705,0.5159	0.0173526,0.0102087,-0.0304856	0.00232203,0.00462424,0.0185231	13.1058,1.56435,1.00086	7.47303006421106,2.20764925695898,-1.64581522531326	HLA-DRB6	rs28793944	1	1	1	|Promoter=1			0	1	1	0.957937	0.671598	0.23049	0.0618326	FALSE	FALSE	TRUE	FALSE	FALSE	FALSE	FALSE	TRUE	FALSE
AST_Mean_INT	qt	Labs	Labs	aspartate aminotransferase (AST, mean, inv-norm transformed)	6_32451788-32641220	EUR,AFR,EAS	7	1	1	rs73727927	1	32501214	A,G,A	G,A,G	0.504,0.6596,0.6101	0.0121282,0.0265984,-0.0163372	0.00226698,0.00445052,0.0189796	7.05561,8.64203,0.409647	5.34993692048452,5.97647016528406,-0.86077683407448	HLA-DRB5	rs73727927	1	1	1	|GTeX_Finemapped=1			0	1	1	0.237752	0.671598	0.23049	0.0618326	FALSE	FALSE	FALSE	FALSE	FALSE	FALSE	FALSE	FALSE	FALSE
AST_Mean_INT	qt	Labs	Labs	aspartate aminotransferase (AST, mean, inv-norm transformed)	6_32451788-32641220	EUR,AFR,EAS	8	1	1	rs150088970	1	32527850	C,C,C	G,G,G	0.95427,0.6891,0.95437	0.0324227,0.0104987,-0.0048362	0.00542584,0.00455611,0.0443589	8.63973,1.67357,0.0394421	5.97560930657741,2.30431223126746,-0.109024344607283	HLA-DRB6	rs150088970	1	1	1	|Promoter=1			0	1	1	0.235448	0.671598	0.23049	0.0618326	FALSE	FALSE	FALSE	FALSE	FALSE	FALSE	FALSE	FALSE	FALSE
AST_Mean_INT	qt	Labs	Labs	aspartate aminotransferase (AST, mean, inv-norm transformed)	6_32451788-32641220	EUR,AFR,EAS	9	1	1	rs140248787	1	32625494	C,C,C	T,T,T	0.90457,0.826,0.94147	-0.0304789,-0.0164213,0.00460272	0.0038578,0.00556264,0.0394341	14.5566,2.5008,0.0423532	-7.90059101042045,-2.95206952094689,0.116719286100101	HLA-DRA	rs140248787	1	1	1	|Cicero=1			0	1	0.986405	0.258571	0.671598	0.23049	0.0618326	FALSE	FALSE	FALSE	FALSE	FALSE	FALSE	FALSE	FALSE	FALSE
AST_Mean_INT	qt	Labs	Labs	aspartate aminotransferase (AST, mean, inv-norm transformed)	6_43804571-43829941	EUR,AFR,EAS	1	9	0.779837	rs9472135	0.4961	43809802	T,T,T	C,C,C	0.6968,0.8616,0.8631	0.0176054,0.0109739,-0.0201466	0.00246595,0.00610696,0.0269297	12.0281,1.1406,0.342571	7.13939860905533,1.79694970983927,-0.748118248625124	VEGFA	rs9472135,rs10223666,rs9369425,rs729761,rs3734692	0.4961,0.113493,0.101363,0.027892,0.0187902	0.757638	1,1,1,1,1	|GTeX_Finemapped=1,|EpiMap=1|ABC=1,|EpiMap=1,|GTeX_Finemapped=1|EpiMap=1,|EpiMap=1	rs12189774,rs1317983,rs9472141,rs9472142	0.101753,0.0410917,0.0191921,0.0418528	0.20389	1	0.478953	0.386214	0.051165	0.026753	0.00344775	TRUE	FALSE	FALSE	FALSE	FALSE	FALSE	FALSE	TRUE	FALSE
AST_Mean_INT	qt	Labs	Labs	aspartate aminotransferase (AST, mean, inv-norm transformed)	7_12247707-12285140	EUR,AFR,EAS	1	24	0.904565	rs13234970	0.44186	12277442	T,C,C	C,T,T	0.6004,0.6165,0.6488	-0.0174319,0.00643807,0.00638882	0.00231404,0.00433707,0.0193924	13.305,0.86108,0.129704	-7.53310227999516,1.48442842748676,0.329449681318455	TMEM106B	rs13234970,rs3173615,rs4721064,rs3800841,rs1054169,rs1042949,rs1054168,rs10281425,rs3815535,rs7797705,rs1548884,rs12669919,rs2356065,rs7805419,rs13234969,rs1435525,rs1435527,rs3800847,rs6460901,rs11971133,rs4721058,rs4721057,rs1435524,rs2043539	0.44186,0.0513056,0.0424899,0.0309943,0.0307771,0.0307546,0.0307524,0.0307449,0.0306588,0.0302069,0.0287027,0.0286643,0.0220521,0.0200236,0.0159733,0.0116035,0.0115689,0.0110616,0.00997236,0.00970409,0.00967037,0.00963548,0.00947536,0.00714653	0.955799	1,1,1,1,1,1,1,1,1,1,1,1,1,1,1,1,1,1,1,1,1,1,1,1	|Exon=1,|Exon=1,|GTeX_Finemapped=1,|Exon=1,|Exon=1,|Exon=1,|Exon=1,|Exon=1,|Exon=1,|Exon=1,|Exon=1,|Exon=1,|Exon=1,|Exon=1|GTeX_Finemapped=1,|Exon=1,|ABC=1,|ABC=1,|ABC=1,|Exon=1,|ABC=1,|GTeX_Finemapped=1,|EpiMap=1,|ABC=1,|Exon=1			0	1	0.380065	0.34936	0.0317258	0.00263697	0.00246099	TRUE	FALSE	FALSE	FALSE	FALSE	FALSE	FALSE	TRUE	FALSE
AST_Mean_INT	qt	Labs	Labs	aspartate aminotransferase (AST, mean, inv-norm transformed)	7_134853231-134918608	EUR,AFR,EAS	1	34	0.949718	rs292623	0.246082	134911784	T,C,T	C,T,C	0.7237,0.5688,0.6151	0.0225607,-0.0144283,0.00551283	0.00253474,0.00425821,0.0190247	18.2554,3.15297,0.112388	8.88141898415426,-3.25372179783265,0.205163917200799	WDR91	rs292611,rs292609,rs292579,rs292595,rs292594,rs292592,rs292600,rs292601,rs1646943,rs292589,rs292587,rs292573,rs292575,rs292567,rs292572,rs10457,rs292549,rs292538,rs292541,rs292564,rs292550,rs292557,rs292544,rs292539	0.138021,0.12421,0.0459921,0.0340771,0.0313457,0.0289714,0.0284395,0.0224926,0.019274,0.0148251,0.0140222,0.0121588,0.0117293,0.00817949,0.00755262,0.00718305,0.00718305,0.00712575,0.00701689,0.00696451,0.00680227,0.00667497,0.00665182,0.00640954	0.603303	1,1,1,1,1,1,0.931,0.922,0.798,1,1,0.99,0.981,1,1,1,1,0.655,0.655,0.655,1,0.99,1,0.655	|GTeX_Finemapped=1,|GTeX_Finemapped=1,|GTeX_Finemapped=1,|Promoter=1,|Promoter=1,|Exon=1|ABC=1,|Promoter=1|ABC=1,|Promoter=1|ABC=1,|GTeX_Finemapped=1,|EpiMap=1|ABC=1,|EpiMap=1|ABC=1,|Promoter=1,|Exon=1,|EpiMap=1,|GTeX_Finemapped=1,|Exon=1,|Exon=1,|EpiMap=1,|EpiMap=1,|EpiMap=1,|Exon=1,|Exon=1|EpiMap=1,|EpiMap=1,|EpiMap=1	rs292528,rs292537,rs292547,rs292553,rs292554,rs292555,rs292556,rs292565,rs292622,rs292623	0.0136826,0.00678397,0.0061447,0.0259487,0.00875203,0.00875203,0.00906896,0.0082006,0.0155995,0.246082	0.349015	1	0.974456	0.350212	0.0339448	0.00574186	0.0104978	TRUE	TRUE	FALSE	TRUE	FALSE	FALSE	FALSE	TRUE	TRUE
AST_Mean_INT	qt	Labs	Labs	aspartate aminotransferase (AST, mean, inv-norm transformed)	7_17837687-18026304	EUR,AFR,EAS	1	6	0.952318	rs10268632	0.884391	17980281	C,A,A	A,C,C	0.5209,0.8162,0.6716	0.0191995,-0.0188999,-0.0152661	0.00226889,0.00544471,0.019711	16.5807,3.28563,0.357897	8.46206735452138,-3.47124089253606,-0.774496474050023	SNX13	rs10268632,rs12699925,rs13245422,rs12699930,rs6955337,rs9648238	0.884391,0.035418,0.00841223,0.00808206,0.00791819,0.00733547	0.951557	1,1,1,1,1,1	|Promoter=1|ABC=1,|GTeX_Finemapped=1,|GTeX_Finemapped=1,|GTeX_Finemapped=1,|GTeX_Finemapped=1,|ABC=1			0	1	0.929136	0.335593	0.00384184	0.024953	0.0044739	TRUE	TRUE	FALSE	TRUE	FALSE	FALSE	FALSE	TRUE	TRUE
AST_Mean_INT	qt	Labs	Labs	aspartate aminotransferase (AST, mean, inv-norm transformed)	7_17837687-18026304	EUR,AFR,EAS	2	3	0.96839	rs10242866	0.681454	17920613	C,T,T	T,C,C	0.5984,0.8026,0.502	0.0149333,-0.0300261,-0.0318531	0.00231212,0.00529813,0.0185139	9.97636,7.83846,1.06884	6.45870456550698,-5.66730148184359,-1.72049649182506	SNX13	rs10242866,rs10282707,rs4142995	0.681454,0.14793,0.141511	0.970895	1,1,1	|Exon=1,|GTeX_Finemapped=1,|Exon=1|GTeX_Finemapped=1|ABC=1			0	0.435478	1	0.564556	0.00384184	0.024953	0.0044739	FALSE	TRUE	FALSE	FALSE	FALSE	FALSE	FALSE	TRUE	FALSE
AST_Mean_INT	qt	Labs	Labs	aspartate aminotransferase (AST, mean, inv-norm transformed)	7_22709372-22771738	EUR,AFR,EAS	1	4	0.988443	rs1524107	0.338502	22768219	C,C,T	T,T,C	0.95229,0.91452,0.7877	-0.0349585,-0.0353695,0.0322307	0.00531758,0.00754253,0.0226365	10.3104,5.56211,0.81109	-6.57413710748122,-4.68934164000673,1.42383760740397	IL6	rs1524107,rs2066992,rs1800796,rs34328912	0.338502,0.319879,0.166559,0.13088	0.95582	1,1,1,1	|Promoter=1|ABC=1|Cicero=1,|Promoter=1|ABC=1|Cicero=1,|Promoter=1|EpiMap=1|ABC=1|Cicero=1,|EpiMap=1			0	0.999994	0.99647	0.472394	0.0168022	0.00643535	0.104654	TRUE	TRUE	FALSE	TRUE	FALSE	FALSE	FALSE	TRUE	TRUE
AST_Mean_INT	qt	Labs	Labs	aspartate aminotransferase (AST, mean, inv-norm transformed)	7_22709372-22771738	EUR,AFR,EAS	2	6	0.976832	rs7802307	0.564408	22766433	A,A,NA	T,T,NA	0.5895,0.8941,NA	0.0145379,0.00776151,NA	0.00230412,0.00685338,NA	9.553,0.589356,NA	6.30952380952381,1.132508338951,NA	IL6	rs7802307,rs1800797,rs1800795,rs2069832,rs1474348,rs1474347	0.564408,0.261838,0.043834,0.0369748,0.0355667,0.0195076	0.962129	1,0.933,0.931,0.932,0.931,0.932	|Promoter=1|ABC=1|Cicero=1,|Promoter=1|EpiMap=1|ABC=1|Cicero=1,|Promoter=1|ABC=1,|Promoter=1|ABC=1|Cicero=1,|Promoter=1|ABC=1,|Promoter=1|ABC=1|Cicero=1			0	0.998974	0.200452	0.493466	0.0168022	0.00643535	0.104654	TRUE	FALSE	FALSE	FALSE	FALSE	FALSE	FALSE	TRUE	FALSE
AST_Mean_INT	qt	Labs	Labs	aspartate aminotransferase (AST, mean, inv-norm transformed)	7_86804869-87256225	EUR,AFR,EAS	1	14	0.971634	rs59934297	0.125691	87116469	T,T,T	G,G,G	0.8598,0.7194,0.7183	0.019179,0.00242607,-0.012218	0.0032646,0.00469372,0.0205787	8.37338,0.21807,0.25751	5.87483918397353,0.516875740350937,-0.593720691783252	ABCB4	rs58083477,rs59616301,rs59934297,rs7805184,rs60541816,rs60916103,rs998671,rs7802783,rs7802555,rs4148808,rs4148805,rs4148807,rs6465116	0.125691,0.125691,0.125691,0.124123,0.0904508,0.0680727,0.0498535,0.0434566,0.0429434,0.0333698,0.0333423,0.0282837,0.0270134	0.917982	1,1,1,1,1,1,1,1,1,1,1,1,1	|eQTLGen_Finemapped=1,|eQTLGen_Finemapped=1,|eQTLGen_Finemapped=1,|eQTLGen_Finemapped=1,|EpiMap=1,|eQTLGen_Finemapped=1|ABC=1|Cicero=1,|eQTLGen_Finemapped=1,|ABC=1,|ABC=1,|Promoter=1|eQTLGen_Finemapped=1|Cicero=1,|Exon=1|eQTLGen_Finemapped=1|ABC=1,|Promoter=1|eQTLGen_Finemapped=1|Cicero=1,|eQTLGen_Finemapped=1|ABC=1	rs3842	0.0329098	0.0329098	0.999808	0.418736	0.281402	0.037535	0.0722962	0.0044662	TRUE	FALSE	FALSE	FALSE	FALSE	FALSE	FALSE	TRUE	FALSE
AST_Mean_INT	qt	Labs	Labs	aspartate aminotransferase (AST, mean, inv-norm transformed)	7_86804869-87256225	EUR,AFR,EAS	2	1	1	rs28381853	0.976364	87194105	G,G,NA	A,A,NA	0.97813,0.96218,NA	0.000963466,-0.062384,NA	0.00774962,0.011055,NA	0.045247,7.7772,NA	0.124324289449031,-5.64305744007236,NA	ABCB1	rs28381853	0.976364	0.976364	1	|EpiMap=1			0	0.153894	0.996514	0.499978	0.037535	0.0722962	0.0044662	FALSE	TRUE	FALSE	FALSE	FALSE	FALSE	FALSE	TRUE	FALSE
AST_Mean_INT	qt	Labs	Labs	aspartate aminotransferase (AST, mean, inv-norm transformed)	7_86804869-87256225	EUR,AFR,EAS	3	2	0.877686	rs151095285	0.759198	87104450	A,NA,NA	G,NA,NA	0.98708,NA,NA	-0.0584855,NA,NA	0.0100368,NA,NA	8.24874,NA,NA	-5.82710624900367,NA,NA	ABCB4	rs151095285,rs150717797	0.759198,0.240467	0.999665	1,1	|Promoter=1|ABC=1|Cicero=1,|EpiMap=1|ABC=1			0	0.998806	0.499645	0.499985	0.037535	0.0722962	0.0044662	TRUE	FALSE	FALSE	FALSE	FALSE	FALSE	FALSE	TRUE	FALSE
AST_Mean_INT	qt	Labs	Labs	aspartate aminotransferase (AST, mean, inv-norm transformed)	7_92237426-92286980	EUR,AFR,EAS	1	6	0.977727	rs42039	0.261419	92244422	C,C,C	T,T,T	0.7286,0.9115,0.98313	0.0155677,0.0298999,0.0179781	0.0025489,0.00742499,0.0718789	8.99509,4.24787,0.0955566	6.10761504962925,4.02692798239459,0.250116515416903	CDK6	rs42039,rs42040,rs42036,rs42035,rs42034,rs42041	0.261419,0.217577,0.171834,0.154928,0.141178,0.0528728	0.999809	0.991,1,0.99,1,1,1	|Exon=1|GTeX_Finemapped=1,|GTeX_Finemapped=1,|Exon=1,|Exon=1,|Exon=1,|GTeX_Finemapped=1			0	1	0.99415	0.286553	0.00468289	0.0520552	0.0272479	TRUE	TRUE	FALSE	TRUE	FALSE	FALSE	FALSE	TRUE	TRUE
AST_Mean_INT	qt	Labs	Labs	aspartate aminotransferase (AST, mean, inv-norm transformed)	8_126477153-126507389	EUR,AFR,EAS	1	2	1	rs2980888	0.609666	126507308	C,C,C	T,T,T	0.674,0.92738,0.7321	-0.0398793,-0.0102411,0.00495849	0.00241804,0.00812623,0.0209022	60.3807,0.682819,0.0901852	-16.4924070734975,-1.26025229411424,0.237223354479433	KIAA0196	rs2980888,rs2954038	0.609666,0.390334	1	0.798,1	|GTeX_Finemapped=1,|GTeX_Finemapped=1			0	1	0.451949	0.32588	0.0982585	0.00696568	0.00289404	TRUE	FALSE	FALSE	FALSE	FALSE	FALSE	FALSE	TRUE	FALSE
AST_Mean_INT	qt	Labs	Labs	aspartate aminotransferase (AST, mean, inv-norm transformed)	8_142202884-142237057	EUR,AFR,EAS	1	17	0.874078	rs4961339	0.143057	142231504	G,G,G	A,A,A	0.6044,0.8041,0.8175	0.0189887,0.0243666,0.00943504	0.002318,0.00531341,0.0239657	15.5898,5.34477,0.15876	8.19184641932701,4.58586858533409,0.393689314311704	SLC45A4	rs4961339,rs10101692,rs2304279,rs6987335,rs2304282,rs4961340,rs6984883,rs4961256,rs6983780,rs7017848,rs4961258,rs3739241,rs10875467,rs4961338,rs35257077,rs12544863,rs10112337	0.143057,0.137683,0.128428,0.114753,0.0888142,0.047583,0.0420401,0.040217,0.040028,0.0374299,0.0303048,0.0290986,0.0242292,0.0134442,0.0132261,0.0116288,0.0108898	0.952855	1,1,1,1,1,1,1,1,1,1,1,1,1,1,1,1,1	|GTeX_Finemapped=1|EpiMap=1|ABC=1,|GTeX_Finemapped=1|EpiMap=1|ABC=1,|Exon=1|GTeX_Finemapped=1|EpiMap=1,|GTeX_Finemapped=1|ABC=1,|EpiMap=1,|GTeX_Finemapped=1|EpiMap=1|ABC=1,|GTeX_Finemapped=1|EpiMap=1|ABC=1,|Exon=1|GTeX_Finemapped=1|EpiMap=1,|GTeX_Finemapped=1|EpiMap=1|ABC=1,|Exon=1|GTeX_Finemapped=1|EpiMap=1,|GTeX_Finemapped=1|EpiMap=1,|Exon=1|GTeX_Finemapped=1|EpiMap=1,|GTeX_Finemapped=1|EpiMap=1|ABC=1,|EpiMap=1|ABC=1,|GTeX_Finemapped=1|EpiMap=1|ABC=1,|GTeX_Finemapped=1|EpiMap=1|ABC=1,|EpiMap=1|ABC=1			0	1	0.99937	0.335709	0.0089506	0.0373286	0.00729127	TRUE	TRUE	FALSE	TRUE	FALSE	FALSE	FALSE	TRUE	TRUE
AST_Mean_INT	qt	Labs	Labs	aspartate aminotransferase (AST, mean, inv-norm transformed)	8_22873533-22875985	EUR,AFR,EAS	1	2	1	rs2241260	0.601486	22875985	A,A,A	G,G,G	0.6799,0.8578,0.5417	-0.0167415,0.000903532,-0.0180387	0.00242962,0.00603814,0.0185785	11.2552,0.0549991,0.479418	-6.89058371267935,0.149637471141775,-0.970944909438329	RHOBTB2	rs2241260,rs2889	0.601486,0.398514	1	0.99,0.99	|Exon=1|ABC=1,|Exon=1|ABC=1			0	1	0.390142	0.457003	6.4741e-09	6.4741e-09	0.000201956	TRUE	FALSE	FALSE	FALSE	FALSE	FALSE	FALSE	TRUE	FALSE
AST_Mean_INT	qt	Labs	Labs	aspartate aminotransferase (AST, mean, inv-norm transformed)	8_61309122-61570987	EUR,AFR,EAS	1	42	0.790735	rs624407	0.0741354	61541465	G,G,G	A,A,A	0.7714,0.7867,0.6984	-0.0187073,-0.0132976,-0.0102988	0.00269914,0.00514809,0.0201696	11.3785,2.00904,0.214938	-6.93083722963611,-2.58301622543506,-0.510610026971284	RAB2A	rs624407,rs2625445,rs12678694,rs649634,rs603239,rs28495747,rs2875966,rs6996344,rs1014860,rs12681841,rs12680436,rs11778529,rs10100740,rs11778888,rs10957141,rs11786146,rs66983460,rs6987523,rs13269925,rs7820349,rs35837434,rs664796,rs6991529,rs10957138,rs9437,rs10957140,rs7842105,rs684573,rs11778772,rs10103438,rs11774500,rs677467,rs28542403,rs10957143,rs11778708,rs7812421,rs34775344	0.0741354,0.0675,0.0655057,0.0391803,0.0347085,0.0346362,0.0340226,0.0338613,0.0312279,0.0309918,0.03077,0.0307572,0.0306579,0.0304371,0.029661,0.0276163,0.0264013,0.0258572,0.0253195,0.025184,0.025158,0.0159757,0.0151578,0.0108157,0.00988453,0.00940023,0.00932158,0.00909259,0.00773398,0.00759034,0.00754657,0.00750224,0.00713922,0.00708022,0.00691526,0.00646618,0.00619197	0.897403	1,1,1,1,1,1,1,1,1,1,1,1,1,1,1,1,1,1,1,1,1,1,1,1,1,1,1,1,1,1,1,1,1,1,1,1,1	|GTeX_Finemapped=1,|GTeX_Finemapped=1,|GTeX_Finemapped=1,|Exon=1|GTeX_Finemapped=1,|GTeX_Finemapped=1,|Promoter=1|GTeX_Finemapped=1|Cicero=1,|GTeX_Finemapped=1,|GTeX_Finemapped=1|eQTLGen_Finemapped=1,|GTeX_Finemapped=1|eQTLGen_Finemapped=1,|GTeX_Finemapped=1,|GTeX_Finemapped=1,|GTeX_Finemapped=1,|GTeX_Finemapped=1,|GTeX_Finemapped=1|eQTLGen_Finemapped=1,|GTeX_Finemapped=1|eQTLGen_Finemapped=1,|GTeX_Finemapped=1,|GTeX_Finemapped=1|eQTLGen_Finemapped=1,|GTeX_Finemapped=1|eQTLGen_Finemapped=1|EpiMap=1|ABC=1,|GTeX_Finemapped=1|eQTLGen_Finemapped=1|ABC=1,|GTeX_Finemapped=1,|eQTLGen_Finemapped=1,|Exon=1|GTeX_Finemapped=1,|GTeX_Finemapped=1,|GTeX_Finemapped=1|eQTLGen_Finemapped=1,|Exon=1|GTeX_Finemapped=1,|GTeX_Finemapped=1|eQTLGen_Finemapped=1,|GTeX_Finemapped=1|eQTLGen_Finemapped=1,|GTeX_Finemapped=1,|Promoter=1|Cicero=1,|eQTLGen_Finemapped=1,|eQTLGen_Finemapped=1,|GTeX_Finemapped=1,|eQTLGen_Finemapped=1,|ABC=1,|eQTLGen_Finemapped=1,|GTeX_Finemapped=1,|eQTLGen_Finemapped=1	rs10109278,rs10957146,rs585995,rs586110,rs669960	0.00804982,0.00874275,0.0166839,0.0150487,0.00760395	0.0561291	0.997602	0.687925	0.325859	0.0167608	0.0144966	0.00448026	TRUE	FALSE	FALSE	FALSE	FALSE	FALSE	FALSE	TRUE	FALSE
AST_Mean_INT	qt	Labs	Labs	aspartate aminotransferase (AST, mean, inv-norm transformed)	8_61309122-61570987	EUR,AFR,EAS	2	89	0.772231	rs631408	0.0167592	61541273	T,C,C	C,T,T	0.5994,0.587,0.5724	-0.0156065,0.0017744,0.0247663	0.00231307,0.00428304,0.018711	10.8214,0.168345,0.731357	-6.74709368933928,0.414285180619373,1.32362246806691	RAB2A	rs631408,rs659118,rs660865,rs10102740,rs615031,rs2981277,rs7822169,rs2875974,rs7834395,rs7827453,rs595255,rs9643523,rs10957151,rs2930040,rs2625441,rs10808709,rs7413,rs625850,rs669599,rs687978,rs603035,rs3929643,rs600811,rs608401,rs1319105,rs10957147,rs586377,rs684066,rs35625652,rs629268,rs3735825,rs7829359,rs652422,rs3735826,rs2326571,rs617834,rs4403445,rs12681129,rs7839474,rs1319104,rs55825491,rs2326570,rs56294255,rs13257359,rs9298039,rs7013249,rs13439252,rs13276831,rs10957142,rs2272620,rs13262390,rs11996592,rs6988120,rs7815543,rs7012181,rs2056415,rs2326569,rs7000166,rs2272621,rs41420549,rs10096140,rs10957144,rs6471888,rs2946154,rs2875967,rs7820393,rs2326562,rs2875968,rs6992869,rs1893272,rs6471882	0.0167592,0.0161128,0.0158229,0.0147882,0.0142289,0.0140551,0.0137171,0.0137052,0.0136326,0.0135005,0.0125978,0.0125798,0.0125701,0.0125701,0.0125667,0.0125194,0.0125186,0.0125029,0.0125029,0.0125029,0.0123421,0.0122523,0.0121954,0.0120441,0.0119241,0.011779,0.0117556,0.0117556,0.0116698,0.0114974,0.0113525,0.0112637,0.0111075,0.0110227,0.0107991,0.0107876,0.0105035,0.0104804,0.0104686,0.010374,0.010271,0.010089,0.00998286,0.0098849,0.00987551,0.00972507,0.00969292,0.00968638,0.0096741,0.0096741,0.00959887,0.00957134,0.00914247,0.00913193,0.0090841,0.00894358,0.00894317,0.00893921,0.00878701,0.00871462,0.00870102,0.00870102,0.00813807,0.00800676,0.00796675,0.00781229,0.00734948,0.0070873,0.00688354,0.00635541,0.00626755	0.77181	1,1,1,1,1,1,1,1,1,1,1,1,1,1,1,0.798,1,1,1,1,1,1,1,1,1,1,1,1,1,0.8,1,1,1,1,1,1,1,1,1,1,1,1,1,1,1,1,1,1,1,1,1,1,1,1,1,1,1,1,1,1,1,1,1,1,1,1,1,1,1,1,1	|GTeX_Finemapped=1,|GTeX_Finemapped=1,|GTeX_Finemapped=1,|ABC=1,|GTeX_Finemapped=1,|Exon=1,|GTeX_Finemapped=1,|GTeX_Finemapped=1,|GTeX_Finemapped=1,|GTeX_Finemapped=1,|GTeX_Finemapped=1|EpiMap=1,|GTeX_Finemapped=1,|GTeX_Finemapped=1,|GTeX_Finemapped=1,|GTeX_Finemapped=1,|GTeX_Finemapped=1,|Exon=1|GTeX_Finemapped=1,|GTeX_Finemapped=1,|GTeX_Finemapped=1,|GTeX_Finemapped=1,|GTeX_Finemapped=1,|GTeX_Finemapped=1,|GTeX_Finemapped=1,|GTeX_Finemapped=1,|GTeX_Finemapped=1,|GTeX_Finemapped=1,|GTeX_Finemapped=1,|GTeX_Finemapped=1,|GTeX_Finemapped=1,|Exon=1|GTeX_Finemapped=1,|GTeX_Finemapped=1,|GTeX_Finemapped=1,|Exon=1|GTeX_Finemapped=1,|Promoter=1|GTeX_Finemapped=1|ABC=1,|Promoter=1|GTeX_Finemapped=1,|GTeX_Finemapped=1,|ABC=1,|GTeX_Finemapped=1,|GTeX_Finemapped=1,|GTeX_Finemapped=1,|GTeX_Finemapped=1,|Promoter=1|GTeX_Finemapped=1,|GTeX_Finemapped=1,|GTeX_Finemapped=1,|GTeX_Finemapped=1,|GTeX_Finemapped=1,|GTeX_Finemapped=1,|GTeX_Finemapped=1,|GTeX_Finemapped=1,|GTeX_Finemapped=1,|GTeX_Finemapped=1,|GTeX_Finemapped=1,|GTeX_Finemapped=1,|GTeX_Finemapped=1,|GTeX_Finemapped=1,|Promoter=1|GTeX_Finemapped=1|ABC=1,|GTeX_Finemapped=1,|GTeX_Finemapped=1,|GTeX_Finemapped=1,|GTeX_Finemapped=1,|GTeX_Finemapped=1,|GTeX_Finemapped=1,|GTeX_Finemapped=1|ABC=1|Cicero=1,|Exon=1|GTeX_Finemapped=1,|GTeX_Finemapped=1|EpiMap=1,|GTeX_Finemapped=1,|GTeX_Finemapped=1,|GTeX_Finemapped=1|ABC=1,|GTeX_Finemapped=1,|GTeX_Finemapped=1,|GTeX_Finemapped=1	rs10098769,rs11995549,rs12680781,rs1842389,rs2013112,rs2326560,rs2326561,rs2326568,rs2625442,rs4452821,rs6471886,rs6993019,rs6995515,rs7824937,rs7825612,rs7839516,rs7841675,rs7842586	0.0112358,0.00870631,0.010773,0.0063517,0.0134718,0.00907458,0.00896681,0.0112345,0.00730067,0.0105518,0.00588052,0.0100806,0.015684,0.014136,0.00647592,0.00569079,0.0131592,0.0129612	0.181735	0.977682	0.264548	0.557486	0.0167608	0.0144966	0.00448026	TRUE	FALSE	FALSE	FALSE	FALSE	FALSE	FALSE	TRUE	FALSE
AST_Mean_INT	qt	Labs	Labs	aspartate aminotransferase (AST, mean, inv-norm transformed)	8_9177732-9192423	EUR,AFR,EAS	1	1	1	rs4841132	0.99984	9183596	G,G,G	A,A,A	0.92644,0.8843,0.9881	-0.0460734,-0.0460771,-0.166472	0.00434184,0.00659294,0.0853671	25.5793,11.5573,1.291	-10.6114919020507,-6.98885474462076,-1.95007210037591	TNKS	rs4841132	0.99984	0.99984	1	|GTeX_Finemapped=1			0	1	1	0.634893	0.000240389	0.000799367	0.031077	TRUE	TRUE	FALSE	TRUE	FALSE	FALSE	FALSE	TRUE	TRUE
AST_Mean_INT	qt	Labs	Labs	aspartate aminotransferase (AST, mean, inv-norm transformed)	8_9177732-9192423	EUR,AFR,EAS	2	2	0.9566	rs12546815	0.690943	9184099	G,G,G	A,A,A	0.7694,0.98638,0.7252	0.0131241,0.0240618,-0.0186512	0.0026909,0.0181943,0.0207361	5.96823,0.730476,0.433669	4.87721580140473,1.32249110985309,-0.899455538891113	TNKS	rs12546815,rs17149760	0.690943,0.296103	0.987046	1,1	|GTeX_Finemapped=1,|GTeX_Finemapped=1			0	0.928659	0.193625	0.368303	0.000240389	0.000799367	0.031077	TRUE	FALSE	FALSE	FALSE	FALSE	FALSE	FALSE	TRUE	FALSE
AST_Mean_INT	qt	Labs	Labs	aspartate aminotransferase (AST, mean, inv-norm transformed)	9_117112814-117176306	EUR,AFR,EAS	1	1	1	rs10733608	0.997058	117148430	G,G,G	T,T,T	0.5288,0.7307,0.5407	0.0388442,0.0152172,0.0435342	0.00227067,0.00475399,0.0185754	64.8801,2.86333,1.71905	17.106933195929,3.20093226952518,2.34364805064763	AKNA	rs10733608	0.997058	0.997058	1	|ABC=1			0	1	0.999936	0.419917	0.127798	0.0101358	0.00850615	FALSE	TRUE	FALSE	FALSE	FALSE	FALSE	FALSE	TRUE	FALSE
AST_Mean_INT	qt	Labs	Labs	aspartate aminotransferase (AST, mean, inv-norm transformed)	9_117112814-117176306	EUR,AFR,EAS	2	1	1	rs2763195	0.999969	117148357	NA,G,NA	NA,A,NA	NA,0.6899,NA	NA,0.0295026,NA	NA,0.00455934,NA	NA,10.0111,NA	NA,6.47080498493203,NA	AKNA	rs2763195	0.999969	0.999969	1	|ABC=1			0	0.5	1	0.5	0.127798	0.0101358	0.00850615	FALSE	TRUE	FALSE	FALSE	FALSE	FALSE	FALSE	TRUE	FALSE
AST_Mean_INT	qt	Labs	Labs	aspartate aminotransferase (AST, mean, inv-norm transformed)	9_117112814-117176306	EUR,AFR,EAS	3	13	0.985141	rs717916	0.31208	117176306	T,T,T	C,C,C	0.5288,0.8094,0.504	0.0371057,0.0194117,0.051211	0.00227067,0.00536912,0.0185143	59.2994,3.52312,2.24607	16.3413001448912,3.61543418660786,2.76602410029005	AKNA	rs717916,rs10759697,rs10982200,rs10733609,rs10759695,rs10759696,rs4979381,rs10759692,rs10119353,rs10739410,rs2274159,rs4979377,rs4979380	0.31208,0.0979427,0.09227,0.0890997,0.059977,0.0554956,0.0531545,0.0498824,0.0365237,0.0329503,0.0328467,0.0268896,0.0180259	0.957138	0.817,1,1,1,0.904,1,1,1,1,1,1,1,1	|GTeX_Finemapped=1|ABC=1,|GTeX_Finemapped=1,|GTeX_Finemapped=1,|GTeX_Finemapped=1|ABC=1,|GTeX_Finemapped=1|EpiMap=1,|GTeX_Finemapped=1,|GTeX_Finemapped=1,|GTeX_Finemapped=1|ABC=1,|GTeX_Finemapped=1,|GTeX_Finemapped=1,|GTeX_Finemapped=1,|GTeX_Finemapped=1|ABC=1,|GTeX_Finemapped=1			0	1	0.338411	0.619157	0.127798	0.0101358	0.00850615	FALSE	FALSE	FALSE	FALSE	FALSE	FALSE	FALSE	FALSE	FALSE
AST_Mean_INT	qt	Labs	Labs	aspartate aminotransferase (AST, mean, inv-norm transformed)	9_133037273-133058265	EUR,AFR,EAS	1	9	0.966603	rs10819632	0.177444	133042535	A,A,A	G,G,G	0.7237,0.92284,0.8859	-0.0173461,-0.0215945,0.00227248	0.00253474,0.0079029,0.0291158	11.1114,2.20162,0.0278951	-6.84334487955372,-2.73247795113186,0.0780497187094292	HMCN2	rs10819632,rs10819631,rs10819630,rs947508,rs6478958,rs7043286,rs1557124,rs1317424,rs2900287	0.177444,0.170173,0.138777,0.133519,0.109835,0.095376,0.0617122,0.0499421,0.0470033	0.983782	1,1,1,1,1,1,1,1,1	|GTeX_Finemapped=1,|GTeX_Finemapped=1,|GTeX_Finemapped=1,|EpiMap=1,|EpiMap=1,|Promoter=1|EpiMap=1|ABC=1,|EpiMap=1,|GTeX_Finemapped=1,|Promoter=1|EpiMap=1|ABC=1			0	1	0.782662	0.318959	0.00956793	0.00941405	0.00752794	TRUE	FALSE	FALSE	FALSE	FALSE	FALSE	FALSE	TRUE	FALSE
AST_Mean_INT	qt	Labs	Labs	aspartate aminotransferase (AST, mean, inv-norm transformed)	9_133037273-133058265	EUR,AFR,EAS	2	5	0.645243	rs7045548	0.322837	133058197	A,A,A	C,C,C	0.6769,0.8646,0.9623	-0.0128665,-0.00542934,-0.0212224	0.00242366,0.00616352,0.0486003	6.95696,0.42207,0.178913	-5.30870666677669,-0.88088300192098,-0.436672201611924	HMCN2	rs7045548,rs947507,rs10739777,rs2417165,rs7045667	0.322837,0.304746,0.263141,0.0376863,0.0359126	0.964323	1,1,1,1,1	|GTeX_Finemapped=1,|EpiMap=1,|EpiMap=1,|GTeX_Finemapped=1|EpiMap=1,|EpiMap=1			0	0.998796	0.278226	0.29728	0.00956793	0.00941405	0.00752794	TRUE	FALSE	FALSE	FALSE	FALSE	FALSE	FALSE	TRUE	FALSE
AST_Mean_INT	qt	Labs	Labs	aspartate aminotransferase (AST, mean, inv-norm transformed)	9_135899711-136399711	EUR,AFR,EAS	1	1	1	rs115478735	1	136149711	A,A,A	T,T,T	0.8161,0.98714,0.96627	0.0269632,0.0716494,0.121085	0.00292577,0.018717,0.0512752	19.5099,3.88885,1.73986	9.21576200453214,3.82803868141262,2.36147299279184	ABO	rs115478735	1	1	1	|Promoter=1|ABC=1			0	1	0.997778	0.791724	0.199693	0.173923	0.0419475	FALSE	FALSE	FALSE	FALSE	FALSE	FALSE	FALSE	FALSE	FALSE
AST_Mean_INT	qt	Labs	Labs	aspartate aminotransferase (AST, mean, inv-norm transformed)	9_140108556-140608556	EUR,AFR,EAS	1	2	0.971493	rs4962238	0.567147	140358556	C,C,NA	T,T,NA	0.92147,0.98185,NA	0.0313519,-0.00209731,NA	0.00421352,0.0157974,NA	12.9996,0.0484776,NA	7.44078585125975,-0.132762986314204,NA	PNPLA7	rs4962238,rs4962237	0.567147,0.424316	0.991463	0.983,0.914	|Promoter=1|GTeX_Finemapped=1,|Exon=1			0	1	0.249778	0.499999	0.123493	0.256975	0.0341225	FALSE	FALSE	FALSE	FALSE	FALSE	FALSE	FALSE	FALSE	FALSE
AST_Mean_INT	qt	Labs	Labs	aspartate aminotransferase (AST, mean, inv-norm transformed)	9_140108556-140608556	EUR,AFR,EAS	2	1	1	rs10867092	1	140395680	G,G,G	A,A,A	0.97714,0.8979,0.7837	0.0335319,0.00718753,0.0345432	0.00758379,0.00696497,0.0224834	5.00873,0.519859,0.90503	4.4215227478609,1.03195419362897,1.53638684540594	MRPL41	rs10867092	1	1	1	|GTeX_Finemapped=1|PCHiC_Jung=0.500			0	1	0.349573	0.470398	0.123493	0.256975	0.0341225	FALSE	FALSE	FALSE	FALSE	FALSE	FALSE	FALSE	FALSE	FALSE
AST_Mean_INT	qt	Labs	Labs	aspartate aminotransferase (AST, mean, inv-norm transformed)	9_22136440-22137685	EUR,AFR,EAS	1	1	1	rs12555274	1	22136440	G,G,G	C,C,C	0.7386,0.8185,0.6062	0.0198514,0.00216703,-0.00219255	0.00257956,0.0054714,0.0189461	13.8515,0.159858,0.0419764	7.69565352230613,0.396064992506488,-0.115725663856942	CDKN2A	rs12555274	1	1	0.655	|EpiMap=1			0	1	0.438109	0.484577	6.4741e-09	1	6.4741e-09	TRUE	FALSE	FALSE	FALSE	FALSE	FALSE	FALSE	TRUE	FALSE
AST_Mean_INT	qt	Labs	Labs	aspartate aminotransferase (AST, mean, inv-norm transformed)	9_33108246-33145543	EUR,AFR,EAS	1	1	1	rs7865362	0.999723	33117965	C,T,T	T,C,C	0.6352,0.7209,0.7103	0.0244956,-0.0183113,0.00398761	0.00235462,0.00470141,0.0204065	24.6202,4.00764,0.0731057	10.4032073115832,-3.89485282074952,0.195408815818489	B4GALT1	rs7865362	0.999723	0.999723	1	|GTeX_Finemapped=1			0	1	0.942218	0.354268	0.0163989	0.00876114	0.0118949	TRUE	TRUE	FALSE	TRUE	FALSE	FALSE	FALSE	TRUE	TRUE
AST_Mean_INT	qt	Labs	Labs	aspartate aminotransferase (AST, mean, inv-norm transformed)	9_6655612-6683701	EUR,AFR,EAS	1	8	0.970778	rs2773514	0.151889	6666398	C,C,C	T,T,T	0.841,0.8601,0.878	0.0214051,0.00489202,0.042532	0.00309961,0.00607942,0.0282838	11.3015,0.375716,0.877315	6.90573975435619,0.80468531537548,1.50375833516006	GLDC	rs2773514,rs1658973,rs1755618,rs1658972,rs1658970,rs12685293,rs2773513,rs820504	0.151889,0.146204,0.130561,0.113311,0.112685,0.110403,0.0978426,0.0887957	0.951691	1,1,1,1,1,1,1,1	|GTeX_Finemapped=1|ABC=1,|GTeX_Finemapped=1|EpiMap=1|ABC=1,|EpiMap=1|ABC=1,|GTeX_Finemapped=1|EpiMap=1|ABC=1,|EpiMap=1|ABC=1,|GTeX_Finemapped=1,|ABC=1,|GTeX_Finemapped=1			0	0.999999	0.348925	0.546656	0.00344961	0.00975799	0.005588	TRUE	FALSE	FALSE	FALSE	FALSE	FALSE	FALSE	TRUE	FALSE
AST_Mean_INT	qt	Labs	Labs	aspartate aminotransferase (AST, mean, inv-norm transformed)	9_6655612-6683701	EUR,AFR,EAS	2	3	0.8586	rs12115822	0.790459	6659212	C,C,C	G,G,G	0.8569,0.6974,0.6171	-0.0190513,-0.00827179,0.00355273	0.00323682,0.00459061,0.0190434	8.40215,1.14532,0.0695575	-5.88580767543453,-1.80189343028486,0.186559647962024	GLDC	rs12115822,rs7031765,rs59768269	0.790459,0.0927744,0.0752063	0.95844	1,1,1	|ABC=1,|EpiMap=1|ABC=1,|ABC=1			0	0.988037	0.556598	0.341285	0.00344961	0.00975799	0.005588	TRUE	FALSE	FALSE	FALSE	FALSE	FALSE	FALSE	TRUE	FALSE
AST_Mean_INT	qt	Labs	Labs	aspartate aminotransferase (AST, mean, inv-norm transformed)	9_73087603-73095794	EUR,AFR,EAS	1	2	0.992874	rs11142466	0.58477	73095794	T,T,G	G,G,T	0.6889,0.6921,0.506	0.0170756,0.0032971,-0.0166361	0.00244836,0.00456832,0.0185151	11.5124,0.327477,0.43308	6.97430116486138,0.7217314023536,-0.898515265918089	TRPM3	rs11142466	0.58477	0.58477	1	|ABC=1	rs4745013	0.414594	0.414594	1	0.411431	0.449909	0.00247175	0.00366565	0.00204871	TRUE	FALSE	FALSE	FALSE	FALSE	FALSE	FALSE	TRUE	FALSE
AST_Mean_INT	qt	Labs	Labs	aspartate aminotransferase (AST, mean, inv-norm transformed)	9_95652595-96152595	EUR,AFR,EAS	1	1	1	rs10821073	0.999984	95895755	C,C,C	T,T,T	0.7734,0.8722,0.7927	0.0173672,-0.0128815,0.0433377	0.00270752,0.00631644,0.0228355	9.84974,1.38285,1.23868	6.41443091833117,-2.03936077917308,1.89782137461409	NINJ1	rs10821073	0.999984	0.999984	1	|Promoter=1|GTeX_Finemapped=1|ABC=1			0	1	0.286346	0.629506	0.128558	0.129914	0.0188596	FALSE	FALSE	FALSE	FALSE	FALSE	FALSE	FALSE	FALSE	FALSE
AST_Mean_INT	qt	Labs	Labs	aspartate aminotransferase (AST, mean, inv-norm transformed)	9_95652595-96152595	EUR,AFR,EAS	2	4	0.875915	rs7035906	0.886567	95898832	G,G,NA	A,A,NA	0.94831,0.5023,NA	0.0326744,0.0144674,NA	0.00511947,0.00421775,NA	9.75857,3.21946,NA	6.38237942599527,3.4301226957501,NA	NINJ1	rs7035906,rs7025554,rs112613193,rs1106192	0.886567,0.0267649,0.0251192,0.0224684	0.96092	1,1,1,1	|GTeX_Finemapped=1|ABC=1,|GTeX_Finemapped=1|ABC=1,|Promoter=1|GTeX_Finemapped=1|ABC=1,|Exon=1|GTeX_Finemapped=1|ABC=1			0	1	0.939183	0.5	0.128558	0.129914	0.0188596	FALSE	FALSE	FALSE	FALSE	FALSE	FALSE	FALSE	FALSE	FALSE
AST_Min_INT	qt	Labs	Labs	aspartate aminotransferase (AST, minimum, inv-norm transformed)	10_101890617-102039187	EUR,AFR,EAS	1	3	1	rs1408579	0.441813	101912194	C,C,C	T,T,T	0.5189,0.96974,0.93353	0.0390581,0.0334351,0.0516868	0.00226817,0.0123153,0.0371642	65.7267,2.17854,0.784373	17.2200937319513,2.71492371278004,1.39076853531086	BLOC1S2	rs1408579,rs10883451	0.441813,0.24035	0.682163	1,1	|GTeX_Finemapped=1,|GTeX_Finemapped=1	rs2862954	0.317837	0.317837	1	0.794868	0.519722	0.0429526	0.012566	0.00629729	TRUE	FALSE	FALSE	FALSE	FALSE	FALSE	FALSE	TRUE	FALSE
AST_Min_INT	qt	Labs	Labs	aspartate aminotransferase (AST, minimum, inv-norm transformed)	10_113883047-113950418	EUR,AFR,EAS	1	11	0.983932	rs10787429	0.238195	113949664	C,C,C	T,T,T	0.6938,0.95008,0.7609	-0.0237111,-0.0113497,-0.0405847	0.00245875,0.00968703,0.0217044	21.2811,0.617368,1.21112	-9.64355871886121,-1.17163877886205,-1.86988352592101	GPAM	rs10787429,rs2792751,rs4917628,rs2792759,rs2803621,rs2250802,rs2419604,rs2263608,rs2254532,rs2803608,rs2254537	0.238195,0.188806,0.147782,0.0967868,0.0715909,0.054614,0.0437149,0.0403033,0.0267889,0.026786,0.0223918	0.95776	1,1,1,1,1,1,1,1,1,1,1	|ABC=1,|Exon=1|ABC=1,|GTeX_Finemapped=1,|EpiMap=1,|GTeX_Finemapped=1,|EpiMap=1,|Promoter=1|GTeX_Finemapped=1|ABC=1,|GTeX_Finemapped=1|ABC=1,|Exon=1,|Exon=1,|Exon=1			0	1	0.341106	0.575832	0.0261144	0.00473981	0.00675119	TRUE	FALSE	FALSE	FALSE	FALSE	FALSE	FALSE	TRUE	FALSE
AST_Min_INT	qt	Labs	Labs	aspartate aminotransferase (AST, minimum, inv-norm transformed)	10_121415685-121438212	EUR,AFR,EAS	1	3	0.997127	rs17617337	0.588315	121426884	C,C,NA	T,T,NA	0.7823,0.990923,NA	-0.0297233,-0.0278554,NA	0.00274611,0.0222442,NA	26.5758,0.676793,NA	-10.8237834609684,-1.25225452027944,NA	BAG3	rs17617337,rs2234962,rs72840788	0.588315,0.30216,0.109414	0.999889	1,1,1	|ABC=1,|Exon=1|EpiMap=1|ABC=1,|Promoter=1|ABC=1			0	1	0.467928	0.499991	0.0186342	0.012812	0.00591183	TRUE	FALSE	FALSE	FALSE	FALSE	FALSE	FALSE	TRUE	FALSE
AST_Min_INT	qt	Labs	Labs	aspartate aminotransferase (AST, minimum, inv-norm transformed)	10_64887856-65331859	EUR,AFR,EAS	1	30	0.920903	rs10761785	0.0986348	65318766	T,G,T	G,T,G	0.5099,0.5809,0.7133	0.0148763,-0.00704844,0.0109756	0.00226699,0.00427562,0.0204716	10.2754,1.00329,0.227779	6.43099380388525,-2.30069274885015,0.697707611619671	JMJD1C	rs2393984,rs6479905,rs12245149,rs7919685,rs2163188,rs7898861,rs7070761,rs12247907,rs3847325,rs4746203,rs7100409,rs12245367,rs10761727,rs4746205,rs10761729,rs7907451,rs4746204,rs3847326,rs7899657,rs1935,rs7100413,rs4454603,rs4400684,rs10822145	0.0825921,0.0822146,0.0577218,0.0530741,0.0517967,0.0516864,0.0501154,0.0308655,0.026624,0.024848,0.0193758,0.0191993,0.0181017,0.0179804,0.0176739,0.0172683,0.0172209,0.0171162,0.0156216,0.0128642,0.0126414,0.00913787,0.00890112,0.00698182	0.721623	1,0.929,1,1,0.896,1,1,1,1,1,1,1,1,1,1,1,1,1,1,1,1,1,1,1	|eQTLGen_Finemapped=1,|eQTLGen_Finemapped=1,|eQTLGen_Finemapped=1,|eQTLGen_Finemapped=1,|eQTLGen_Finemapped=1,|eQTLGen_Finemapped=1,|eQTLGen_Finemapped=1,|eQTLGen_Finemapped=1,|eQTLGen_Finemapped=1,|eQTLGen_Finemapped=1,|eQTLGen_Finemapped=1,|eQTLGen_Finemapped=1,|EpiMap=1,|eQTLGen_Finemapped=1,|EpiMap=1,|eQTLGen_Finemapped=1,|eQTLGen_Finemapped=1,|eQTLGen_Finemapped=1,|eQTLGen_Finemapped=1,|Exon=1,|eQTLGen_Finemapped=1,|ABC=1,|ABC=1,|eQTLGen_Finemapped=1	rs10761756,rs10761785,rs10822149,rs13095,rs7073746,rs9919429	0.00695687,0.0986348,0.0200586,0.0105097,0.00994719,0.0849641	0.231071	0.999999	0.532619	0.327647	0.0206157	0.0159204	0.00811653	TRUE	FALSE	FALSE	FALSE	FALSE	FALSE	FALSE	TRUE	FALSE
AST_Min_INT	qt	Labs	Labs	aspartate aminotransferase (AST, minimum, inv-norm transformed)	10_80959973-80986432	EUR,AFR,EAS	1	1	1	rs1250575	0.971529	80963546	G,G,G	A,A,A	0.5298,0.6808,0.5794	0.0152227,0.00371275,-0.0209802	0.00227058,0.0045255,0.0187533	10.694,0.385118,0.579635	6.70432224365581,0.820406584907745,-1.11874710051031	ZMIZ1	rs1250575	0.971529	0.971529	0.655	|EpiMap=1			0	1	0.297145	0.46143	0.0172424	0.00669652	0.00149434	TRUE	FALSE	FALSE	FALSE	FALSE	FALSE	FALSE	TRUE	FALSE
AST_Min_INT	qt	Labs	Labs	aspartate aminotransferase (AST, minimum, inv-norm transformed)	11_107983096-108363562	EUR,AFR,EAS	1	16	0.878026	rs72992191	0.198139	108344264	C,C,C	T,T,T	0.838,0.991679,0.97917	-0.0209068,-0.0134033,-0.00972964	0.00307578,0.0232239,0.0648228	10.9721,0.248838,0.0551774	-6.70280237213243,0.551833071049717,-0.706563623741215	C11orf65	rs4753840,rs10890845,rs10890844,rs55949629,rs7115351,rs10890846,rs7938612,rs7131306,rs11212653	0.13887,0.0741735,0.0429527,0.0420427,0.037596,0.0371558,0.0283898,0.027344,0.0202784	0.448803	1,1,1,1,1,1,1,1,1	|Promoter=1|ABC=1,|GTeX_Finemapped=1,|GTeX_Finemapped=1,|Exon=1,|GTeX_Finemapped=1|eQTLGen_Finemapped=1,|GTeX_Finemapped=1|eQTLGen_Finemapped=1,|GTeX_Finemapped=1|eQTLGen_Finemapped=1,|eQTLGen_Finemapped=1,|GTeX_Finemapped=1	rs11212674,rs147995785,rs1801516,rs4754296,rs72992191,rs73006208,rs7396719	0.0405304,0.0202196,0.0838051,0.0381952,0.198139,0.0672266,0.0598115	0.507927	1	0.259692	0.339478	0.0440325	0.026495	0.008831	TRUE	FALSE	FALSE	FALSE	FALSE	FALSE	FALSE	TRUE	FALSE
AST_Min_INT	qt	Labs	Labs	aspartate aminotransferase (AST, minimum, inv-norm transformed)	11_122500846-122552600	EUR,AFR,EAS	1	27	0.912838	rs10892873	0.190486	122535333	G,G,G	C,C,C	0.6312,0.7572,0.7857	-0.0171382,-0.00551288,0.0159886	0.00234885,0.00492015,0.0225612	12.5294,0.580849,0.320094	-7.29642165314941,-1.12046990437283,0.708676843430314	UBASH3B	rs10892873,rs7952141,rs6589939,rs11606532,rs10892870,rs7930518,rs6589940,rs61679561,rs7123220,rs7127978,rs10790519,rs11605422,rs7117842,rs12419776,rs11218740,rs11601869,rs12418320,rs7128198,rs7115089,rs7129071,rs61911532,rs7932607,rs7932357,rs60494825,rs11218725,rs7944748,rs7118212	0.190486,0.128752,0.121213,0.0557716,0.0491874,0.0489007,0.0442325,0.035972,0.0333843,0.0325523,0.0228927,0.0174278,0.0157177,0.0149542,0.0147388,0.0140168,0.0134246,0.0115224,0.0115018,0.0113162,0.0104267,0.0101456,0.0101347,0.010056,0.0100196,0.00897826,0.00847456	0.9562	1,1,1,1,1,1,1,1,1,1,1,1,1,1,1,1,1,1,1,1,1,1,1,1,1,1,1	|GTeX_Finemapped=1|EpiMap=1,|GTeX_Finemapped=1|EpiMap=1,|EpiMap=1|ABC=1,|GTeX_Finemapped=1|EpiMap=1|ABC=1,|EpiMap=1|ABC=1,|Cicero=1,|EpiMap=1|ABC=1,|GTeX_Finemapped=1|EpiMap=1|ABC=1,|EpiMap=1,|Exon=1|GTeX_Finemapped=1|ABC=1|Cicero=1,|EpiMap=1,|GTeX_Finemapped=1|EpiMap=1|ABC=1,|ABC=1,|GTeX_Finemapped=1|ABC=1,|GTeX_Finemapped=1,|GTeX_Finemapped=1|ABC=1,|GTeX_Finemapped=1|ABC=1,|Exon=1|GTeX_Finemapped=1|ABC=1,|EpiMap=1|ABC=1,|Promoter=1|GTeX_Finemapped=1|ABC=1|Cicero=1,|ABC=1,|ABC=1,|EpiMap=1|ABC=1,|EpiMap=1|ABC=1,|GTeX_Finemapped=1,|GTeX_Finemapped=1,|ABC=1			0	1	0.474339	0.3699	0.0060466	0.00459183	0.00670076	TRUE	FALSE	FALSE	FALSE	FALSE	FALSE	FALSE	TRUE	FALSE
AST_Min_INT	qt	Labs	Labs	aspartate aminotransferase (AST, minimum, inv-norm transformed)	11_16231667-16304261	EUR,AFR,EAS	1	7	0.996142	rs2030291	0.213398	16251251	A,A,T	T,T,A	0.5835,0.5492,0.501	0.0175435,0.000280984,-0.026423	0.00229883,0.00423985,0.0185154	13.6344,0.0235761,0.813734	7.63149080184268,0.0662721558545703,-1.4270823206628	SOX6	rs2030291,rs1401454,rs10832570,rs2351958,rs1837095,rs11023881,rs1519125	0.213398,0.164645,0.134261,0.130559,0.124601,0.122297,0.110239	1	1,1,1,0.798,1,1,1	|GTeX_Finemapped=1,|GTeX_Finemapped=1,|GTeX_Finemapped=1,|GTeX_Finemapped=1,|GTeX_Finemapped=1,|GTeX_Finemapped=1,|GTeX_Finemapped=1			0	1	0.266257	0.456797	0.000823584	0.000478954	9.53816e-07	TRUE	FALSE	FALSE	FALSE	FALSE	FALSE	FALSE	TRUE	FALSE
AST_Min_INT	qt	Labs	Labs	aspartate aminotransferase (AST, minimum, inv-norm transformed)	11_1774136-1774666	EUR,AFR,EAS	1	1	1	rs8839	0.999992	1774136	T,T,T	G,G,G	0.8241,0.8828,0.90278	-0.0211463,-0.00409767,-0.0267583	0.00297654,0.00655863,0.0312488	11.9176,0.273991,0.406899	-7.10432246836931,-0.624775296060305,-0.856298481861703	CTSD	rs8839	0.999992	0.999992	0.906	|Exon=1			0	1	0.399765	0.46148	6.4741e-09	0.0992186	6.4741e-09	TRUE	FALSE	FALSE	FALSE	FALSE	FALSE	FALSE	TRUE	FALSE
AST_Min_INT	qt	Labs	Labs	aspartate aminotransferase (AST, minimum, inv-norm transformed)	11_22175677-22318777	EUR,AFR,EAS	1	1	1	rs4581442	0.996344	22217395	C,T,T	T,C,C	0.6909,0.6664,0.7738	0.0292184,-0.0204241,-0.0534384	0.00245232,0.00447433,0.0221279	32.0029,5.30091,1.8031	11.91459515887,-4.56472812689274,-2.41497837571573	ANO5	rs4581442	0.996344	0.996344	1	|ABC=1			0	1	0.779268	0.435327	0.13725	0.0233896	0.00356905	FALSE	FALSE	FALSE	FALSE	FALSE	FALSE	FALSE	FALSE	FALSE
AST_Min_INT	qt	Labs	Labs	aspartate aminotransferase (AST, minimum, inv-norm transformed)	11_22175677-22318777	EUR,AFR,EAS	2	1	1	rs61910685	0.999063	22296266	C,NA,NA	T,NA,NA	0.98907,NA,NA	-0.0556536,NA,NA	0.0108996,NA,NA	6.48278,NA,NA	-5.10602223934823,NA,NA	ANO5	rs61910685	0.999063	0.999063	1	|Exon=1			0	0.995335	0.498431	0.499463	0.13725	0.0233896	0.00356905	FALSE	FALSE	FALSE	FALSE	FALSE	FALSE	FALSE	FALSE	FALSE
AST_Min_INT	qt	Labs	Labs	aspartate aminotransferase (AST, minimum, inv-norm transformed)	11_22175677-22318777	EUR,AFR,EAS	3	2	1	rs73483432	0.667163	22302624	A,A,NA	G,G,NA	0.98807,0.6921,NA	0.0575984,0.014063,NA	0.0104381,0.00457003,NA	7.46511,2.67998,NA	5.51809237313304,3.07722268781605,NA	ANO5	rs73483432,rs73483433	0.667163,0.32965	0.996813	1,1	|Exon=1,|Exon=1			0	0.988597	0.381732	0.498617	0.13725	0.0233896	0.00356905	FALSE	FALSE	FALSE	FALSE	FALSE	FALSE	FALSE	FALSE	FALSE
AST_Min_INT	qt	Labs	Labs	aspartate aminotransferase (AST, minimum, inv-norm transformed)	11_22175677-22318777	EUR,AFR,EAS	4	1	1	rs10833712	0.999924	22201007	G,T,T	T,G,G	0.5974,0.8964,0.7837	0.0258228,-0.0401133,-0.0547712	0.00231081,0.00692273,0.0224853	28.2661,8.16399,1.82809	11.1747828683449,-5.79443369884424,-2.43586698865481	ANO5	rs10833712	0.999924	0.999924	1	|ABC=1			0	0.999924	0.999815	0.467393	0.13725	0.0233896	0.00356905	FALSE	TRUE	FALSE	FALSE	FALSE	FALSE	FALSE	TRUE	FALSE
AST_Min_INT	qt	Labs	Labs	aspartate aminotransferase (AST, minimum, inv-norm transformed)	11_302505-321235	EUR,AFR,EAS	1	3	1	rs10751648	0.615647	307244	C,C,NA	T,T,NA	0.5785,0.96369,NA	0.0163795,0.0138341,NA	0.00229501,0.0112779,NA	12.0206,0.657678,NA	7.13700593897194,1.22665567171193,NA	IFITM2	rs10751648,rs1058900,rs7481219	0.615647,0.26476,0.0788407	0.959248	0.931,0.931,0.982	|Promoter=1|ABC=1,|Exon=1|ABC=1,|Exon=1|ABC=1			0	1	0.433758	0.499994	0.309483	0.0461038	0.119051	FALSE	FALSE	FALSE	FALSE	FALSE	FALSE	FALSE	FALSE	FALSE
AST_Min_INT	qt	Labs	Labs	aspartate aminotransferase (AST, minimum, inv-norm transformed)	11_47372377-47669861	EUR,AFR,EAS	1	57	0.827389	rs7120413	0.179999	47441335	A,A,A	G,G,G	0.675,0.95008,0.6994	0.0224066,-0.00183034,-0.00230496	0.00241958,0.00968703,0.0201904	19.6916,0.0705126,0.0413836	9.26053281974557,-0.18894748958143,-0.114161185513908	MTCH2	rs7120413,rs7928419,rs56030824,rs10838704,rs3781624,rs11604680,rs10838699,rs10838698	0.179999,0.022736,0.0151462,0.00910416,0.00837795,0.00508222,0.00431271,0.00427706	0.249035	1,1,0.882,1,1,0.882,0.798,0.798	|GTeX_Finemapped=1,|GTeX_Finemapped=1,|GTeX_Finemapped=1,|GTeX_Finemapped=1,|GTeX_Finemapped=1,|GTeX_Finemapped=1,|GTeX_Finemapped=1,|GTeX_Finemapped=1	rs1057233,rs10734557,rs10742803,rs10769258,rs10769262,rs11039199,rs11039200,rs11039238,rs112060627,rs11600581,rs11605672,rs12146565,rs12803525,rs1317164,rs1542321,rs2053979,rs2053980,rs2084946,rs2293577,rs2293578,rs2293580,rs2856661,rs2868459,rs35705029,rs3781626,rs4752832,rs4752838,rs4752987,rs4752990,rs4752993,rs4752994,rs4752999,rs55677087,rs55876153,rs60075622,rs6485753,rs6485756,rs7106956,rs7107726,rs755553,rs755554,rs755555,rs7924485,rs7925389,rs7937331,rs7940536,rs896815,rs896816,rs935914	0.0087425,0.0105508,0.0233567,0.00952071,0.0168389,0.0226829,0.0148032,0.006067,0.00799188,0.0166215,0.00373081,0.00521227,0.00495521,0.00519209,0.0104839,0.0168355,0.0171868,0.0347442,0.0221251,0.00807085,0.0225705,0.00657907,0.00922855,0.00640479,0.0199357,0.0253154,0.0190011,0.00955843,0.00544217,0.0204486,0.0168389,0.00793946,0.00449707,0.00544928,0.00930571,0.0195997,0.0248333,0.0150974,0.00793946,0.0198561,0.032328,0.0145603,0.0173553,0.00877648,0.0201552,0.00884455,0.0168182,0.00884455,0.0335687	0.702805	1	0.272425	0.333982	0.0531823	0.0268314	0.00797243	TRUE	FALSE	FALSE	FALSE	FALSE	FALSE	FALSE	TRUE	FALSE
AST_Min_INT	qt	Labs	Labs	aspartate aminotransferase (AST, minimum, inv-norm transformed)	11_5451074-5951074	EUR,AFR,EAS	1	1	1	rs11601507	1	5701074	C,C,C	A,A,A	0.93241,0.993949,0.9127	-0.0425153,-0.0172011,-0.0532444	0.00451429,0.0272027,0.0327967	20.3372,0.278049,0.980927	-9.41793726145197,-0.632330614240498,-1.6234682147899	TRIM5	rs11601507	1	1	1	|Exon=1			0	1	0.206613	0.414261	0.121336	0.078943	0.00540483	FALSE	FALSE	FALSE	FALSE	FALSE	FALSE	FALSE	FALSE	FALSE
AST_Min_INT	qt	Labs	Labs	aspartate aminotransferase (AST, minimum, inv-norm transformed)	11_5451074-5951074	EUR,AFR,EAS	2	1	1	rs28381981	0.981682	5686266	G,NA,NA	A,NA,NA	0.93936,NA,NA	-0.0250642,NA,NA	0.00474831,NA,NA	6.88538,NA,NA	-5.27855173735497,NA,NA	TRIM5	rs28381981	0.981682	0.981682	1	|Exon=1			0	0.998622	0.484798	0.488983	0.121336	0.078943	0.00540483	FALSE	FALSE	FALSE	FALSE	FALSE	FALSE	FALSE	FALSE	FALSE
AST_Min_INT	qt	Labs	Labs	aspartate aminotransferase (AST, minimum, inv-norm transformed)	11_5451074-5951074	EUR,AFR,EAS	3	10	0.942828	rs71490145	0.303182	5691528	C,C,C	T,T,T	0.90557,0.6778,0.5625	0.0204505,0.00795227,0.0372733	0.00387542,0.00451434,0.0186617	6.88166,1.1071,1.33922	5.27697643094168,1.76155761418059,1.99731535712181	TRIM5	rs71490145,rs2015090,rs58270597,rs11038628,rs71490144,rs11038636,rs11038635	0.303182,0.143028,0.0674502,0.0667299,0.0519671,0.0487467,0.0451457	0.72625	1,1,1,1,1,1,1	|GTeX_Finemapped=1,|GTeX_Finemapped=1,|GTeX_Finemapped=1,|Exon=1|GTeX_Finemapped=1,|GTeX_Finemapped=1,|GTeX_Finemapped=1,|GTeX_Finemapped=1	rs55652931,rs56334873,rs58200149	0.0798765,0.0802304,0.0674575	0.227564	0.994617	0.406879	0.576494	0.121336	0.078943	0.00540483	FALSE	FALSE	FALSE	FALSE	FALSE	FALSE	FALSE	FALSE	FALSE
AST_Min_INT	qt	Labs	Labs	aspartate aminotransferase (AST, minimum, inv-norm transformed)	11_65212447-65337251	EUR,AFR,EAS	1	26	0.858706	rs10896005	0.157161	65226551	T,T,T	A,A,A	0.8091,0.7943,0.8452	0.0225742,0.0171674,0.0223278	0.00288357,0.00521914,0.0255939	14.3068,2.99812,0.416805	7.82855973671525,3.28931586429948,0.872387561098543	LTBP3	rs10896005,rs12808303,rs12364730,rs35292734,rs150101522,rs34582634,rs57311037,rs12789028,rs10896004,rs4102217,rs34512931,rs11227205,rs2508710	0.157161,0.129688,0.121378,0.0880647,0.0719032,0.0637489,0.0558377,0.0264411,0.021133,0.0210203,0.0168789,0.0133593,0.00561868	0.792233	1,0.882,1,1,0.882,0.721,0.97,0.807,1,0.918,1,0.962,1	|GTeX_Finemapped=1|eQTLGen_Finemapped=1,|GTeX_Finemapped=1,|GTeX_Finemapped=1|eQTLGen_Finemapped=1,|GTeX_Finemapped=1|eQTLGen_Finemapped=1,|GTeX_Finemapped=1,|GTeX_Finemapped=1,|GTeX_Finemapped=1|eQTLGen_Finemapped=1,|Exon=1|GTeX_Finemapped=1|ABC=1,|GTeX_Finemapped=1|eQTLGen_Finemapped=1,|GTeX_Finemapped=1|eQTLGen_Finemapped=1,|GTeX_Finemapped=1,|eQTLGen_Finemapped=1,|GTeX_Finemapped=1	rs10896006,rs10896007,rs10896009,rs11227196,rs11227199,rs11227202,rs12294910,rs12360896,rs1346,rs142601087,rs17146964,rs34527830,rs35826299	0.00674798,0.0207628,0.0107468,0.00617937,0.00720059,0.0132331,0.00691662,0.00743219,0.0399949,0.0074458,0.0159584,0.00777464,0.00776685	0.15816	1	0.903825	0.275247	0.054416	0.0283403	0.0081723	TRUE	TRUE	FALSE	TRUE	FALSE	FALSE	FALSE	TRUE	TRUE
AST_Min_INT	qt	Labs	Labs	aspartate aminotransferase (AST, minimum, inv-norm transformed)	11_72637612-73137612	EUR,AFR,EAS	1	3	0.818808	rs1783587	0.737583	72887612	T,T,T	C,C,C	0.6054,0.93192,0.8056	0.0160971,0.00932965,0.00632918	0.00231865,0.00837547,0.0233934	11.4141,0.576245,0.104172	6.94244495719492,1.11392554686483,0.270554087905136	FCHSD2	rs1783587	0.737583	0.737583	0.655	|EpiMap=1	rs1783570,rs2511062	0.18796,0.0741818	0.262142	0.999999	0.314671	0.285875	0.113681	0.0690381	0.0314561	FALSE	FALSE	FALSE	FALSE	FALSE	FALSE	FALSE	FALSE	FALSE
AST_Min_INT	qt	Labs	Labs	aspartate aminotransferase (AST, minimum, inv-norm transformed)	11_76884122-76906871	EUR,AFR,EAS	1	3	0.960876	rs10899355	0.823987	76885079	G,G,C	C,C,G	0.505,0.7693,0.6716	0.0178444,0.018464,0.00571991	0.00226666,0.00500768,0.0197126	14.4591,3.64438,0.112557	7.87255256633108,3.68713655824653,0.290165173543825	MYO7A	rs10899355,rs12805353,rs2076969	0.823987,0.0991379,0.0763334	0.999458	1,1,1	|ABC=1,|eQTLGen_Finemapped=1,|eQTLGen_Finemapped=1			0	1	0.958434	0.479528	0.0223996	0.0145743	0.00353292	TRUE	TRUE	FALSE	TRUE	FALSE	FALSE	FALSE	TRUE	TRUE
AST_Min_INT	qt	Labs	Labs	aspartate aminotransferase (AST, minimum, inv-norm transformed)	11_77909014-78258147	EUR,AFR,EAS	1	28	0.858397	rs12574044	0.152335	78033252	G,G,G	A,A,A	0.8221,0.94327,0.5873	0.0208887,0.032672,0.0467309	0.00296336,0.00911977,0.0188042	11.7442,3.46819,1.88772	7.04899168511419,3.58254648965928,2.4851309813765	GAB2	rs12574044,rs12574042,rs55825352,rs55808581,rs869202,rs11601196,rs881337,rs11237489,rs11237463,rs881361,rs7110387,rs7941639,rs11237487,rs10899497,rs72931642,rs72931639,rs11237485,rs10899486,rs10899474,rs881338,rs10899479,rs10899501,rs10899477,rs1567891	0.152335,0.152077,0.0867653,0.0797685,0.0425281,0.0390911,0.0359137,0.0339194,0.0306285,0.0272345,0.0262245,0.0262245,0.0262086,0.0210416,0.0197383,0.0191634,0.0182529,0.016412,0.0117419,0.00771959,0.00737481,0.00722462,0.00646269,0.00489343	0.898944	1,1,1,1,0.991,1,0.991,0.991,1,0.991,1,1,1,1,1,0.912,1,1,1,0.99,1,0.912,1,1	|GTeX_Finemapped=1,|GTeX_Finemapped=1,|GTeX_Finemapped=1,|GTeX_Finemapped=1,|Promoter=1|GTeX_Finemapped=1|Cicero=1,|GTeX_Finemapped=1|EpiMap=1|ABC=1|Cicero=1,|Promoter=1|GTeX_Finemapped=1|Cicero=1,|Promoter=1|GTeX_Finemapped=1,|EpiMap=1|ABC=1|Cicero=1,|Promoter=1|GTeX_Finemapped=1|Cicero=1,|GTeX_Finemapped=1,|GTeX_Finemapped=1,|GTeX_Finemapped=1|EpiMap=1|Cicero=1,|GTeX_Finemapped=1|Cicero=1,|EpiMap=1,|GTeX_Finemapped=1|EpiMap=1|ABC=1,|GTeX_Finemapped=1,|EpiMap=1,|GTeX_Finemapped=1|EpiMap=1|ABC=1,|Exon=1,|Promoter=1,|GTeX_Finemapped=1|EpiMap=1|Cicero=1,|Promoter=1|ABC=1,|EpiMap=1|Cicero=1	rs10793303,rs2912,rs866901,rs901105	0.0295442,0.00824951,0.0065647,0.00881169	0.0531701	1	0.936192	0.837708	0.175212	0.101782	0.00279659	FALSE	FALSE	TRUE	FALSE	FALSE	FALSE	FALSE	TRUE	FALSE
AST_Min_INT	qt	Labs	Labs	aspartate aminotransferase (AST, minimum, inv-norm transformed)	11_93805908-93884343	EUR,AFR,EAS	1	6	0.994082	rs4342991	0.618514	93853670	G,G,G	C,C,C	0.90954,0.8661,0.94147	0.0564413,0.0326308,-0.0567706	0.00395089,0.00619489,0.0394375	45.5708,6.85887,0.82389	14.2857179015361,5.26737359339714,-1.43950808240887	PANX1	rs4342991,rs11604580,rs16919942,rs4408267,rs72968738,rs138626734	0.618514,0.132263,0.0965142,0.0752262,0.0209552,0.0191292	0.962602	1,0.817,1,1,1,1	|GTeX_Finemapped=1,|GTeX_Finemapped=1|ABC=1,|GTeX_Finemapped=1,|GTeX_Finemapped=1,|GTeX_Finemapped=1,|GTeX_Finemapped=1			0	1	0.999994	0.547583	0.0695152	0.0107679	0.0102669	TRUE	TRUE	FALSE	TRUE	FALSE	FALSE	FALSE	TRUE	TRUE
AST_Min_INT	qt	Labs	Labs	aspartate aminotransferase (AST, minimum, inv-norm transformed)	11_93805908-93884343	EUR,AFR,EAS	2	6	0.711359	rs4753542	0.655864	93867039	G,G,G	C,C,C	0.507,0.8094,0.5833	-0.0297168,-0.0105362,-0.0152029	0.00226677,0.00537112,0.0187778	38.5384,1.30272,0.378662	-13.1097552905676,-1.96163928566109,-0.80962093535984	PANX1	rs4753542,rs56262211,rs11020658,rs4073612,rs4073613,rs4073614	0.655864,0.0922396,0.0850247,0.0518271,0.0515864,0.0515864	0.988128	1,1,1,1,1,1	|GTeX_Finemapped=1,|ABC=1,|EpiMap=1|ABC=1,|GTeX_Finemapped=1|eQTLGen_Finemapped=1|ABC=1,|GTeX_Finemapped=1|eQTLGen_Finemapped=1|ABC=1,|GTeX_Finemapped=1|eQTLGen_Finemapped=1|ABC=1			0	1	0.191088	0.382105	0.0695152	0.0107679	0.0102669	TRUE	FALSE	FALSE	FALSE	FALSE	FALSE	FALSE	TRUE	FALSE
AST_Min_INT	qt	Labs	Labs	aspartate aminotransferase (AST, minimum, inv-norm transformed)	11_93805908-93884343	EUR,AFR,EAS	3	1	1	rs138436783	1	93862685	A,NA,NA	G,NA,NA	0.97614,NA,NA	-0.0724716,NA,NA	0.0074258,NA,NA	21.7745,NA,NA	-9.75943332704894,NA,NA	PANX1	rs138436783	1	1	1	|Promoter=1|ABC=1			0	1	0.5	0.5	0.0695152	0.0107679	0.0102669	TRUE	FALSE	FALSE	FALSE	FALSE	FALSE	FALSE	TRUE	FALSE
AST_Min_INT	qt	Labs	Labs	aspartate aminotransferase (AST, minimum, inv-norm transformed)	11_95175500-95189805	EUR,AFR,EAS	1	3	1	rs12799680	0.475824	95183936	T,T,T	C,C,C	0.90557,0.8495,0.873	0.0295766,0.0110404,0.0713081	0.00387542,0.00590008,0.0278031	13.6356,1.21245,1.98612	7.6318437743522,1.87122886469336,2.564753570645	SESN3	rs12799680,rs7945556,rs11021162	0.475824,0.459043,0.0302698	0.965137	1,1,1	|EpiMap=1,|ABC=1,|EpiMap=1			0	1	0.488218	0.862394	0.00594313	0.00019058	0.00115641	TRUE	FALSE	TRUE	FALSE	TRUE	FALSE	FALSE	TRUE	TRUE
AST_Min_INT	qt	Labs	Labs	aspartate aminotransferase (AST, minimum, inv-norm transformed)	12_10524120-10644713	EUR,AFR,EAS	1	9	0.965381	rs17513937	0.390853	10574001	C,T,C	T,C,T	0.6531,0.7905,0.5526	-0.0190255,0.0121887,-0.0312703	0.00238091,0.005184,0.0186187	14.8729,1.72787,1.03127	-7.99085223716982,2.35121527777778,-1.67951038472074	KLRC3	rs17513937,rs2734423,rs11053802,rs4492899,rs1351111	0.390853,0.144212,0.122063,0.0658109,0.0316061	0.754545	0.8,1,1,0.769,1	|Promoter=1,|GTeX_Finemapped=1|eQTLGen_Finemapped=1,|GTeX_Finemapped=1,|eQTLGen_Finemapped=1,|GTeX_Finemapped=1|eQTLGen_Finemapped=1	rs1841957,rs2460740,rs2617171,rs2734419	0.0438281,0.0976879,0.0241888,0.0477197	0.213424	1	0.607225	0.628725	0.0646621	0.0142338	0.00609668	TRUE	FALSE	FALSE	FALSE	FALSE	FALSE	FALSE	TRUE	FALSE
AST_Min_INT	qt	Labs	Labs	aspartate aminotransferase (AST, minimum, inv-norm transformed)	12_112561172-112816664	EUR,AFR,EAS	1	2	1	rs141512931	0.787122	112712771	A,NA,NA	G,NA,NA	0.993042,NA,NA	0.0930041,NA,NA	0.0136335,NA,NA	11.0459,NA,NA	6.8217332306451,NA,NA	HECTD4	rs141512931	0.787122	0.787122	1	|Exon=1	rs148107405	0.212876	0.212876	0.999998	0.5	0.5	0.0357371	0.0376304	0.000735603	TRUE	FALSE	FALSE	FALSE	FALSE	FALSE	FALSE	TRUE	FALSE
AST_Min_INT	qt	Labs	Labs	aspartate aminotransferase (AST, minimum, inv-norm transformed)	12_121045975-121082224	EUR,AFR,EAS	1	4	0.989514	rs73230352	0.384343	121068253	C,NA,NA	T,NA,NA	0.9493,NA,NA	0.0330106,NA,NA	0.00516569,NA,NA	9.78117,NA,NA	6.39035637059134,NA,NA	CABP1	rs73230352,rs117649554	0.384343,0.325239	0.709582	1,1	|EpiMap=1|ABC=1,|Exon=1|ABC=1	rs114268356,rs73213106	0.145209,0.145209	0.290418	1	0.430416	0.5	0.0106611	0.0261066	0.00547124	TRUE	FALSE	FALSE	FALSE	FALSE	FALSE	FALSE	TRUE	FALSE
AST_Min_INT	qt	Labs	Labs	aspartate aminotransferase (AST, minimum, inv-norm transformed)	12_125075403-125085155	EUR,AFR,EAS	1	1	1	rs61933604	1	125075403	G,G,G	A,A,A	0.6958,0.95008,0.7867	-0.0164686,0.0101593,-0.0102699	0.00246327,0.00968703,0.0225997	10.6385,0.531223,0.187406	-6.68566580196243,1.04875281691086,-0.454426386190967	GTF2H3	rs61933604	1	1	1	|GTeX_Finemapped=1			0	1	0.273136	0.396856	0.0108295	0.101255	6.4741e-09	TRUE	FALSE	FALSE	FALSE	FALSE	FALSE	FALSE	TRUE	FALSE
AST_Min_INT	qt	Labs	Labs	aspartate aminotransferase (AST, minimum, inv-norm transformed)	12_20578881-20586395	EUR,AFR,EAS	1	7	0.963131	rs7298820	0.369667	20581339	A,A,A	T,T,T	0.7913,0.7958,0.94643	0.0217125,0.00783758,0.0307156	0.00278871,0.00523333,0.0411147	14.1597,0.872149,0.341969	7.78585797734436,1.49762770549535,0.74707099893712	PDE3A	rs7298820,rs7298924,rs7488780,rs11045236,rs11045235,rs7488772,rs4762753	0.369667,0.35877,0.111323,0.041618,0.0340812,0.0328026,0.0295935	0.977855	1,1,1,1,1,1,1	|GTeX_Finemapped=1,|GTeX_Finemapped=1,|GTeX_Finemapped=1|EpiMap=1|ABC=1,|GTeX_Finemapped=1|ABC=1,|GTeX_Finemapped=1|ABC=1,|GTeX_Finemapped=1|ABC=1,|GTeX_Finemapped=1			0	1	0.367314	0.416528	0.000266149	0.00045246	1.12763e-06	TRUE	FALSE	FALSE	FALSE	FALSE	FALSE	FALSE	TRUE	FALSE
AST_Min_INT	qt	Labs	Labs	aspartate aminotransferase (AST, minimum, inv-norm transformed)	12_53260710-53295394	EUR,AFR,EAS	1	7	0.963669	rs1492239	0.205862	53264973	T,T,T	A,A,A	0.5726,0.7451,0.7718	0.021817,0.00986329,0.016015	0.00229082,0.00484079,0.0220593	20.7767,1.38095,0.329902	9.52378665152938,1.9989184829811,0.746491874244036	KRT78	rs7308990,rs8181696,rs10876376,rs10783544	0.178888,0.135782,0.119843,0.119398	0.553911	0.5,1,1,1	|ABC=1,|EpiMap=1,|ABC=1,|EpiMap=1|ABC=1	rs11170319,rs12227911,rs1492239	0.131313,0.0894283,0.205862	0.426603	1	0.312311	0.374494	0.0149723	0.00897393	0.00322376	TRUE	FALSE	FALSE	FALSE	FALSE	FALSE	FALSE	TRUE	FALSE
AST_Min_INT	qt	Labs	Labs	aspartate aminotransferase (AST, minimum, inv-norm transformed)	12_57728776-57809456	EUR,AFR,EAS	1	4	0.974353	rs540730	0.571152	57807114	C,C,C	T,T,T	0.7932,0.5295,0.92163	-0.0275849,-0.00801869,-0.00123167	0.00279813,0.00422664,0.0344468	22.2001,1.23804,0.0125674	-9.85833395875102,-1.89717837336513,-0.0357557160607081	R3HDM2	rs540730,rs11609805	0.571152,0.194879	0.766031	1,1	|GTeX_Finemapped=1,|Exon=1	rs11613352,rs7971133	0.135842,0.0804933	0.216335	1	0.372878	0.485647	0.00992945	0.00419062	0.000888252	TRUE	FALSE	FALSE	FALSE	FALSE	FALSE	FALSE	TRUE	FALSE
AST_Min_INT	qt	Labs	Labs	aspartate aminotransferase (AST, minimum, inv-norm transformed)	12_57728776-57809456	EUR,AFR,EAS	2	2	1	rs11830804	0.559581	57734892	C,C,C	A,A,A	0.7783,0.8517,0.6538	0.0188091,0.0168553,-0.000289859	0.00272821,0.005936,0.0194588	11.2666,2.34502,0.00519246	6.89430065867364,2.83950471698113,-0.0148960367545789	R3HDM2	rs11830804	0.559581	0.559581	1	|Promoter=1	rs501055	0.438238	0.438238	0.991598	0.868762	0.485658	0.00992945	0.00419062	0.000888252	TRUE	TRUE	FALSE	TRUE	FALSE	FALSE	FALSE	TRUE	TRUE
AST_Min_INT	qt	Labs	Labs	aspartate aminotransferase (AST, minimum, inv-norm transformed)	12_6492649-6519837	EUR,AFR,EAS	1	8	0.876724	rs10849448	0.363821	6493351	G,G,G	A,A,A	0.7376,0.9879,0.8661	-0.0185985,-0.0120559,-0.00744911	0.00257598,0.0192956,0.0271849	12.2841,0.274004,0.105644	-7.21997065194606,-0.624800472646614,-0.274016457665837	LTBR	rs10849448,rs4301834,rs9668139,rs2364484,rs9669611,rs11064159,rs10744706,rs10774430	0.363821,0.140208,0.116957,0.0954231,0.0741776,0.0721918,0.0717766,0.0395058	0.974061	0.993,0.945,1,1,1,1,1,1	|Exon=1|GTeX_Finemapped=1|eQTLGen_Finemapped=1|ABC=1,|GTeX_Finemapped=1|eQTLGen_Finemapped=1,|GTeX_Finemapped=1|eQTLGen_Finemapped=1,|GTeX_Finemapped=1,|GTeX_Finemapped=1|EpiMap=1|ABC=1,|GTeX_Finemapped=1,|GTeX_Finemapped=1,|GTeX_Finemapped=1			0	1	0.232992	0.404414	0.0401072	0.0218804	0.0113687	TRUE	FALSE	FALSE	FALSE	FALSE	FALSE	FALSE	TRUE	FALSE
AST_Min_INT	qt	Labs	Labs	aspartate aminotransferase (AST, minimum, inv-norm transformed)	12_71096471-71126552	EUR,AFR,EAS	1	1	1	rs2137537	1	71113087	C,T,C	T,C,T	0.5676,0.7307,0.5675	-0.0310543,0.00809719,-0.00575365	0.00228755,0.00475577,0.0186864	41.2514,1.05236,0.120242	-13.5753535441848,1.70260336391373,-0.307905749636099	PTPRB	rs2137537	1	1	1	|EpiMap=1|ABC=1			0	1	0.63168	0.433301	0.0801689	0.00123373	0.00402653	TRUE	FALSE	FALSE	FALSE	FALSE	FALSE	FALSE	TRUE	FALSE
AST_Min_INT	qt	Labs	Labs	aspartate aminotransferase (AST, minimum, inv-norm transformed)	13_111299718-111349894	EUR,AFR,EAS	1	23	0.853449	rs72661692	0.114286	111340101	T,T,T	A,A,A	0.92247,0.92284,0.873	0.0295064,0.0131662,-0.0371782	0.00423763,0.00790585,0.0278031	11.4772,1.01846,0.741942	6.96294862930459,1.66537437467192,-1.3371962119332	CARS2	rs72661692,rs75640397,rs56414424,rs2296654,rs7326465,rs72661690,rs11843815,rs72661682,rs72661680,rs7984286,rs72485652,rs55845419,rs60392862,rs2078170,rs56353035,rs450514,rs425042,rs9670064,rs2296660,rs13378477,rs2477916	0.114286,0.102211,0.0719387,0.0668389,0.0661157,0.0601774,0.059071,0.0489717,0.0482639,0.0476609,0.0401901,0.0194038,0.0194038,0.0191449,0.019113,0.0188554,0.016725,0.0158084,0.0144554,0.0127347,0.0116936	0.893063	0.93,1,1,0.982,1,1,1,1,1,1,0.972,1,1,0.882,1,0.798,0.798,1,1,1,1	|Exon=1,|EpiMap=1|ABC=1,|GTeX_Finemapped=1,|Promoter=1|ABC=1,|GTeX_Finemapped=1,|GTeX_Finemapped=1,|GTeX_Finemapped=1,|GTeX_Finemapped=1|EpiMap=1,|GTeX_Finemapped=1|EpiMap=1,|GTeX_Finemapped=1,|Promoter=1|ABC=1,|GTeX_Finemapped=1,|GTeX_Finemapped=1,|GTeX_Finemapped=1,|GTeX_Finemapped=1,|GTeX_Finemapped=1,|GTeX_Finemapped=1,|EpiMap=1,|GTeX_Finemapped=1,|GTeX_Finemapped=1,|GTeX_Finemapped=1	rs116445785,rs451575	0.043531,0.0162895	0.0598205	1	0.437806	0.446364	0.0340565	0.00877749	0.00192721	TRUE	FALSE	FALSE	FALSE	FALSE	FALSE	FALSE	TRUE	FALSE
AST_Min_INT	qt	Labs	Labs	aspartate aminotransferase (AST, minimum, inv-norm transformed)	13_113677208-114177208	EUR,AFR,EAS	1	1	1	rs9604045	0.999998	113927208	G,T,G	T,G,T	0.7435,0.823,0.7738	-0.0174338,0.0123425,-0.0333884	0.00259508,0.00552741,0.0221279	10.7347,1.59258,0.881636	-6.71802025371087,2.23296263530297,-1.50888245156567	LAMP1	rs9604045	0.999998	0.999998	0.971	|GTeX_Finemapped=1|eQTLGen_Finemapped=1|ABC=1			0	1	0.691427	0.386586	0.23265	0.154562	0.0351295	FALSE	FALSE	FALSE	FALSE	FALSE	FALSE	FALSE	FALSE	FALSE
AST_Min_INT	qt	Labs	Labs	aspartate aminotransferase (AST, minimum, inv-norm transformed)	13_113677208-114177208	EUR,AFR,EAS	2	33	0.615726	rs494860	0.251799	113819009	T,T,T	A,A,A	0.7744,0.93949,0.6687	-0.0118177,0.00562842,0.0363059	0.00271133,0.00884807,0.0196687	4.88318,0.28009,1.18769	-4.35863579866708,0.636118385139358,1.84587186748489	PROZ	rs494860,rs3024731,rs557272951,rs3024718,rs3024713,rs3024711,rs375385890,rs141217364,rs55946737,rs7335409,rs3024739,rs3024757,rs9549357,rs3024738,rs3024761,rs9577472,rs3024745,rs9549353,rs56002882,rs3024776,rs9549681,rs3024756,rs3024747,rs9549689	0.251799,0.103793,0.082316,0.064676,0.0590706,0.0577528,0.0563295,0.0367003,0.0362789,0.0223338,0.0059772,0.00483463,0.00448551,0.00431388,0.00403367,0.00394211,0.00382756,0.00379187,0.00297435,0.00295706,0.00291892,0.00289707,0.00283453,0.00266168	0.8235	0.991,1,1,0.803,1,0.8,1,1,1,1,0.817,1,0.798,0.817,1,1,0.945,0.798,1,1,0.798,1,0.929,1	|Promoter=1|GTeX_Finemapped=1|ABC=1,|Promoter=1|GTeX_Finemapped=1|eQTLGen_Finemapped=1|ABC=1,|ABC=1,|Promoter=1|EpiMap=1,|Promoter=1,|Promoter=1,|ABC=1,|ABC=1,|GTeX_Finemapped=1,|GTeX_Finemapped=1,|GTeX_Finemapped=1|ABC=1,|GTeX_Finemapped=1|EpiMap=1,|GTeX_Finemapped=1,|GTeX_Finemapped=1|ABC=1,|GTeX_Finemapped=1|eQTLGen_Finemapped=1|EpiMap=1|ABC=1,|ABC=1,|GTeX_Finemapped=1|eQTLGen_Finemapped=1,|GTeX_Finemapped=1,|ABC=1,|eQTLGen_Finemapped=1,|GTeX_Finemapped=1,|eQTLGen_Finemapped=1,|eQTLGen_Finemapped=1,|GTeX_Finemapped=1	rs2480948,rs3024719,rs3024746,rs513479,rs776904,rs9549352,rs9549682,rs9549685,rs9549691	0.00566455,0.028516,0.00268036,0.0297736,0.0473671,0.00254701,0.00276415,0.0039072,0.00407505	0.127295	0.995802	0.261317	0.460067	0.23265	0.154562	0.0351295	FALSE	FALSE	FALSE	FALSE	FALSE	FALSE	FALSE	FALSE	FALSE
AST_Min_INT	qt	Labs	Labs	aspartate aminotransferase (AST, minimum, inv-norm transformed)	13_41446719-41689067	EUR,AFR,EAS	1	4	0.859624	rs17532301	0.636483	41609047	G,G,NA	A,A,NA	0.92445,0.97579,NA	0.033731,0.0377009,NA	0.0042882,0.0137256,NA	14.4363,2.22048,NA	7.86600438412387,2.74675788307979,NA	WBP4	rs17532301,rs17532371,rs73176937,rs73176948	0.636483,0.218476,0.0587941,0.0555569	0.96931	1,0.569,1,1	|GTeX_Finemapped=1,|Promoter=1|GTeX_Finemapped=1|eQTLGen_Finemapped=1|ABC=1,|GTeX_Finemapped=1|eQTLGen_Finemapped=1,|GTeX_Finemapped=1|eQTLGen_Finemapped=1			0	1	0.796444	0.499739	0.023463	0.0118718	0.00920734	TRUE	FALSE	FALSE	FALSE	FALSE	FALSE	FALSE	TRUE	FALSE
AST_Min_INT	qt	Labs	Labs	aspartate aminotransferase (AST, minimum, inv-norm transformed)	13_51290025-51314329	EUR,AFR,EAS	1	9	0.919306	rs2761853	0.239349	51309004	C,C,C	T,T,T	0.8449,0.6316,0.8373	0.0207407,-0.00119069,-0.0333265	0.00313059,0.00437348,0.0250823	10.4599,0.104893,0.735295	6.62517289073306,-0.272252302514245,-1.32868596580058	RNASEH2B-AS1	rs2761853,rs2761855,rs2706234,rs2706239,rs2812240	0.239349,0.164727,0.1072,0.0546344,0.0176837	0.583594	1,1,1,1,1	|GTeX_Finemapped=1,|GTeX_Finemapped=1,|GTeX_Finemapped=1,|GTeX_Finemapped=1,|GTeX_Finemapped=1	rs2761840,rs2812237,rs2812238,rs2812241	0.0423369,0.0198849,0.130678,0.186158	0.379058	1	0.252688	0.475057	0.0115921	0.000108622	0.0784778	TRUE	FALSE	FALSE	FALSE	FALSE	FALSE	FALSE	TRUE	FALSE
AST_Min_INT	qt	Labs	Labs	aspartate aminotransferase (AST, minimum, inv-norm transformed)	13_74106131-74192249	EUR,AFR,EAS	1	2	0.989756	rs12876036	0.713286	74124676	G,G,G	A,A,A	0.5,0.708,0.7411	0.0234269,0.0190091,0.0401863	0.00226655,0.00463981,0.0211348	24.3146,4.37819,1.24226	10.335929055172,4.09695655641072,1.9014279766073	KLF5	rs12876036	0.713286	0.713286	1	|GTeX_Finemapped=1	rs1337298	0.268514	0.268514	1	0.976807	0.591304	0.00666989	0.00118093	0.000732946	TRUE	TRUE	FALSE	TRUE	FALSE	FALSE	FALSE	TRUE	TRUE
AST_Min_INT	qt	Labs	Labs	aspartate aminotransferase (AST, minimum, inv-norm transformed)	13_74106131-74192249	EUR,AFR,EAS	2	1	1	rs138742017	0.984495	74172780	C,NA,NA	T,NA,NA	0.991054,NA,NA	-0.0534029,NA,NA	0.0120357,NA,NA	5.03999,NA,NA	-4.43704146829848,NA,NA	PIBF1	rs138742017	0.984495	0.984495	0.5	|ABC=0.500			0	0.810338	0.458239	0.474348	0.00666989	0.00118093	0.000732946	TRUE	FALSE	FALSE	FALSE	FALSE	FALSE	FALSE	TRUE	FALSE
AST_Min_INT	qt	Labs	Labs	aspartate aminotransferase (AST, minimum, inv-norm transformed)	13_81022867-81142045	EUR,AFR,EAS	1	4	0.928097	rs7330316	0.502116	81123201	C,C,C	T,T,T	0.6551,0.705,0.5903	0.0152677,0.0167715,0.024338	0.00238415,0.00462597,0.0188249	9.81948,3.54001,0.707613	6.40383365140616,3.62550989306027,1.29286211347736	SPRY2	rs7330316,rs1930327,rs9545437,rs7996611	0.502116,0.345899,0.0723107,0.0504185	0.970744	1,1,1,1	|EpiMap=1,|EpiMap=1,|EpiMap=1,|EpiMap=1			0	0.999967	0.925854	0.455521	0.0441716	0.0022001	0.00284818	TRUE	TRUE	FALSE	TRUE	FALSE	FALSE	FALSE	TRUE	TRUE
AST_Min_INT	qt	Labs	Labs	aspartate aminotransferase (AST, minimum, inv-norm transformed)	14_35630175-35816665	EUR,AFR,EAS	1	5	0.833123	rs60049741	0.355554	35719842	G,G,A	A,A,G	0.5815,0.91604,0.6815	-0.0156313,-0.0159757,0.0100911	0.00229727,0.00760702,0.0198707	10.9934,1.44712,0.213556	-6.80429379219682,-2.1001259363062,0.507838173793575	PSMA6	rs60049741,rs57856432,rs4982250	0.355554,0.345306,0.21265	0.91351	1,1,1	|GTeX_Finemapped=1,|GTeX_Finemapped=1,|GTeX_Finemapped=1	rs6571696,rs762010	0.035678,0.0141933	0.0498713	1	0.686416	0.372357	0.0193648	0.0156769	0.0271651	TRUE	FALSE	FALSE	FALSE	FALSE	FALSE	FALSE	TRUE	FALSE
AST_Min_INT	qt	Labs	Labs	aspartate aminotransferase (AST, minimum, inv-norm transformed)	14_50735947-50849397	EUR,AFR,EAS	1	2	1	rs142004400	0.745483	50829560	A,NA,NA	C,NA,NA	0.97117,NA,NA	0.0579091,NA,NA	0.00677274,NA,NA	16.911,NA,NA	8.55032084503465,NA,NA	CDKL1	rs142004400,rs72677847	0.745483,0.254384	0.999867	1,1	|ABC=1,|Exon=1			0	0.999739	0.499958	0.499981	0.0175141	0.0195971	0.0113764	TRUE	FALSE	FALSE	FALSE	FALSE	FALSE	FALSE	TRUE	FALSE
AST_Min_INT	qt	Labs	Labs	aspartate aminotransferase (AST, minimum, inv-norm transformed)	14_50735947-50849397	EUR,AFR,EAS	2	1	1	rs72683923	0.999517	50735947	T,NA,NA	C,NA,NA	0.98708,NA,NA	0.085523,NA,NA	0.0100352,NA,NA	16.8057,NA,NA	8.52230149872449,NA,NA	L2HGDH	rs72683923	0.999517	0.999517	1	|Exon=1			0	0.99921	0.499874	0.499943	0.0175141	0.0195971	0.0113764	TRUE	FALSE	FALSE	FALSE	FALSE	FALSE	FALSE	TRUE	FALSE
AST_Min_INT	qt	Labs	Labs	aspartate aminotransferase (AST, minimum, inv-norm transformed)	14_74977784-75477784	EUR,AFR,EAS	1	23	0.784567	rs12434646	0.145825	75178693	T,C,T	C,T,C	0.5159,0.96672,0.5208	-0.0140108,-0.0177834,0.000236732	0.00226769,0.0117616,0.0185314	9.18884,0.884266,0.00444923	-6.1784459075094,-1.51198816487553,0.0127746419590533	AREL1	rs12434646,rs17782683,rs35591392,rs11629369,rs2302832,rs12587457,rs1045430,rs11159099,rs12434356,rs7152906,rs35641442,rs9441,rs2287403,rs16661	0.145825,0.111734,0.0733559,0.055955,0.045495,0.0406202,0.0377836,0.0366213,0.0356387,0.0347625,0.0232296,0.0201641,0.0168685,0.0152895	0.693343	0.995,1,1,0.5,0.798,0.798,0.991,1,0.882,0.798,1,0.93,0.655,1	|Promoter=1|ABC=0.500,|GTeX_Finemapped=1,|GTeX_Finemapped=1,|ABC=0.500,|GTeX_Finemapped=1,|GTeX_Finemapped=1,|Exon=1|GTeX_Finemapped=1,|GTeX_Finemapped=1,|GTeX_Finemapped=1,|GTeX_Finemapped=1,|GTeX_Finemapped=1,|Exon=1,|EpiMap=1,|Exon=1	rs11621186,rs12889277,rs12889955,rs2241274,rs2241275,rs35769520,rs55638691,rs7154845,rs752857	0.0115274,0.0354075,0.0500811,0.0232062,0.0233019,0.0184117,0.0623137,0.022971,0.0188786	0.266099	0.999995	0.319205	0.297628	0.0750012	0.0606155	0.0160825	TRUE	FALSE	FALSE	FALSE	FALSE	FALSE	FALSE	TRUE	FALSE
AST_Min_INT	qt	Labs	Labs	aspartate aminotransferase (AST, minimum, inv-norm transformed)	14_94838142-94844947	EUR,AFR,EAS	1	1	1	rs28929474	0.991706	94844947	C,NA,NA	T,NA,NA	0.9831,NA,NA	-0.36593,NA,NA	0.00879209,NA,NA	inf,NA,NA	-41.6203655786053,NA,NA	SERPINA1	rs28929474	0.991706	0.991706	1	|Exon=1|EpiMap=1			0	1	0.5	0.5	0.0123931	4.84042e-05	0.00790348	TRUE	FALSE	FALSE	FALSE	FALSE	FALSE	FALSE	TRUE	FALSE
AST_Min_INT	qt	Labs	Labs	aspartate aminotransferase (AST, minimum, inv-norm transformed)	14_94838142-94844947	EUR,AFR,EAS	2	5	0.742025	rs11832	0.565225	94843565	C,C,T	T,T,C	0.5,0.96974,0.6101	-0.0187017,-0.0178216,0.0255822	0.00226655,0.0123153,0.0189812	15.8046,0.830131,0.750227	-8.25117469281507,-1.44711050481921,1.34776515710282	SERPINA1	rs11832,rs1051052	0.565225,0.0111375	0.576362	0.915,0.982	|Exon=1|ABC=1,|Exon=1|ABC=1	rs17090693,rs1884547,rs4900230	0.0617232,0.298914,0.0223546	0.382992	0.938445	0.412294	0.496891	0.0123931	4.84042e-05	0.00790348	TRUE	FALSE	FALSE	FALSE	FALSE	FALSE	FALSE	TRUE	FALSE
AST_Min_INT	qt	Labs	Labs	aspartate aminotransferase (AST, minimum, inv-norm transformed)	15_50713401-51057868	EUR,AFR,EAS	1	9	0.978122	rs3131571	0.382708	50752029	G,G,A	A,A,G	0.7744,0.94932,0.503	0.0183469,-0.0190821,0.0178277	0.00271133,0.00961797,0.0185157	10.8805,1.32555,0.474143	6.76675284823315,-1.98400494075153,0.962842344604849	USP8	rs3131571,rs3131572,rs3131612,rs3131613,rs3098204,rs3131565,rs3131575,rs2241769,rs16963724	0.382708,0.149691,0.101092,0.0719874,0.0685321,0.0652459,0.0487508,0.0435301,0.042149	0.973686	1,1,1,1,1,1,1,1,1	|GTeX_Finemapped=1,|GTeX_Finemapped=1,|GTeX_Finemapped=1,|GTeX_Finemapped=1,|GTeX_Finemapped=1,|GTeX_Finemapped=1,|Promoter=1|GTeX_Finemapped=1,|Exon=1|GTeX_Finemapped=1|ABC=1,|GTeX_Finemapped=1			0	1	0.43936	0.404858	0.0124414	0.012683	0.0219835	TRUE	FALSE	FALSE	FALSE	FALSE	FALSE	FALSE	TRUE	FALSE
AST_Min_INT	qt	Labs	Labs	aspartate aminotransferase (AST, minimum, inv-norm transformed)	15_60878030-60931471	EUR,AFR,EAS	1	2	0.986465	rs339969	0.891842	60883281	A,A,A	C,C,C	0.6083,0.8116,0.879	0.0156045,0.0144565,0.0179811	0.00232166,0.00539506,0.0283867	10.7443,2.13245,0.278643	6.72126840278077,2.67958094998017,0.633433967315679	RORA	rs339969,rs340005	0.891842,0.108073	0.999915	0.882,0.882	|GTeX_Finemapped=1,|GTeX_Finemapped=1			0	1	0.827394	0.383594	0.00112519	0.000126628	0.00800475	TRUE	TRUE	FALSE	TRUE	FALSE	FALSE	FALSE	TRUE	TRUE
AST_Min_INT	qt	Labs	Labs	aspartate aminotransferase (AST, minimum, inv-norm transformed)	15_73822778-74005600	EUR,AFR,EAS	1	6	0.985591	rs55868793	0.725792	73956856	T,T,T	G,G,G	0.5646,0.8623,0.6319	-0.0220419,5.44081e-05,-0.000790168	0.0022857,0.00612226,0.0191953	21.2803,0.0030904,0.0144996	-9.64339152119701,0.00888693064325919,-0.0411646600990868	CD276	rs55868793,rs8041523,rs8041181,rs61012032,rs67257650,rs3935942	0.725792,0.0617323,0.0598142,0.0441425,0.0431308,0.0258958	0.960508	1,1,1,1,1,1	|GTeX_Finemapped=1,|GTeX_Finemapped=1,|GTeX_Finemapped=1,|GTeX_Finemapped=1,|GTeX_Finemapped=1|EpiMap=1|ABC=1,|GTeX_Finemapped=1			0	1	0.306819	0.412198	0.0119838	0.0437314	0.00552121	TRUE	FALSE	FALSE	FALSE	FALSE	FALSE	FALSE	TRUE	FALSE
AST_Min_INT	qt	Labs	Labs	aspartate aminotransferase (AST, minimum, inv-norm transformed)	15_78944538-79095287	EUR,AFR,EAS	1	11	0.917304	rs4887096	0.576044	79053284	T,T,T	C,C,C	0.5825,0.90772,0.98214	0.0163715,0.0360407,0.0175521	0.00229804,0.00728918,0.0698995	11.9798,6.11707,0.0959702	7.12411446275957,4.94441075676551,0.251104800463523	ADAMTS7	rs4887096,rs1809419,rs4887090,rs4887095,rs11630236,rs55834964,rs12286	0.576044,0.0188374,0.0175151,0.0149376,0.0102801,0.00915553,0.00896897	0.655739	1,0.5,1,1,1,1,1	|GTeX_Finemapped=1|ABC=1,|ABC=1,|ABC=1,|ABC=1,|Exon=1,|ABC=1,|Exon=1|EpiMap=1|ABC=1	rs12898323,rs12916326,rs28590060,rs8031513	0.0207525,0.0189221,0.251975,0.00911216	0.300762	1	0.999563	0.293426	0.0680423	0.062702	0.00576779	TRUE	TRUE	FALSE	TRUE	FALSE	FALSE	FALSE	TRUE	TRUE
AST_Min_INT	qt	Labs	Labs	aspartate aminotransferase (AST, minimum, inv-norm transformed)	15_84703874-85392298	EUR,AFR,EAS	1	23	0.963449	rs62021197	0.062774	85193869	T,T,T	C,C,C	0.7386,0.97126,0.8621	0.0186311,0.0374185,-0.0112978	0.00257915,0.0126269,0.0268498	12.296,2.51675,0.171393	7.22373650233604,2.96339560778972,-0.420777808400807	NMB	rs62021197,rs62021193,rs2036949,rs11633762,rs11634322,rs11630487,rs11630887,rs11636189,rs62021198,rs2175567,rs17598603,rs35516100,rs1051168	0.062774,0.0558095,0.0532641,0.0474422,0.041877,0.0353047,0.0328465,0.0320442,0.0320442,0.025377,0.0252525,0.0246688,0.0244108	0.493115	1,0.769,0.769,1,0.769,1,1,1,1,1,1,1,1	|GTeX_Finemapped=1|eQTLGen_Finemapped=1,|eQTLGen_Finemapped=1,|eQTLGen_Finemapped=1,|GTeX_Finemapped=1,|eQTLGen_Finemapped=1,|GTeX_Finemapped=1,|GTeX_Finemapped=1,|GTeX_Finemapped=1|eQTLGen_Finemapped=1,|GTeX_Finemapped=1|eQTLGen_Finemapped=1,|Promoter=1|GTeX_Finemapped=1|eQTLGen_Finemapped=1|ABC=1,|GTeX_Finemapped=1|eQTLGen_Finemapped=1|ABC=1,|GTeX_Finemapped=1|eQTLGen_Finemapped=1,|Exon=1|GTeX_Finemapped=1|eQTLGen_Finemapped=1|ABC=1	rs1061737,rs10795,rs11635597,rs12914433,rs17532346,rs17598114,rs2271431,rs36126054,rs4603535,rs62021208	0.0438197,0.0497189,0.055704,0.0331642,0.0568778,0.0568778,0.0314056,0.0497189,0.0553912,0.0246688	0.457347	1	0.791351	0.350312	0.0246388	0.063361	0.0265238	TRUE	FALSE	FALSE	FALSE	FALSE	FALSE	FALSE	TRUE	FALSE
AST_Min_INT	qt	Labs	Labs	aspartate aminotransferase (AST, minimum, inv-norm transformed)	15_86003694-86317152	EUR,AFR,EAS	1	22	0.941017	rs55968154	0.176658	86268630	G,G,NA	A,A,NA	0.8022,0.8994,NA	0.0226899,0.0182964,NA	0.00284498,0.00701347,NA	14.8185,2.04157,NA	7.97541634739084,2.60875144543286,NA	KLHL25	rs55851385,rs55968154,rs11073516,rs62022939,rs62022943,rs17576534,rs1807309,rs12148571,rs79083718,rs62022938,rs62022940	0.176658,0.176658,0.17475,0.0438043,0.0410966,0.0294909,0.0236357,0.0184525,0.0184297,0.0177242,0.0119037	0.732604	1,1,1,1,1,1,1,0.513,1,1,1	|ABC=1,|ABC=1,|GTeX_Finemapped=1|ABC=1,|ABC=1,|GTeX_Finemapped=1,|EpiMap=1|ABC=1,|ABC=1,|ABC=1|Cicero=1,|GTeX_Finemapped=1,|ABC=1,|ABC=1	rs12148610,rs17575870,rs17637411,rs17638180,rs62022924,rs62022925,rs62022947,rs62025266,rs7164373,rs7179917,rs7182210	0.0117081,0.011922,0.00974952,0.0296655,0.0212908,0.0218196,0.0138269,0.0119717,0.0125613,0.0631433,0.0112681	0.218927	1	0.570759	0.5	0.0515962	0.0371994	0.0290377	TRUE	FALSE	FALSE	FALSE	FALSE	FALSE	FALSE	TRUE	FALSE
AST_Min_INT	qt	Labs	Labs	aspartate aminotransferase (AST, minimum, inv-norm transformed)	15_90341982-90350889	EUR,AFR,EAS	1	6	0.90769	rs41276922	0.367311	90349461	G,G,NA	A,A,NA	0.91153,0.95764,NA	0.0344913,0.0118244,NA	0.00399072,0.0104744,NA	17.2611,0.58679,NA	8.64287647341833,1.12888566409532,NA	ANPEP	rs41276922,rs72754570,rs55977698,rs41276920,rs72754571,rs72754572	0.367311,0.357262,0.0800466,0.0511253,0.0493896,0.0493896	0.954524	1,1,1,1,1,1	|Exon=1|ABC=1,|Promoter=1|ABC=1,|Promoter=1|GTeX_Finemapped=1|ABC=1|Cicero=1,|Promoter=1|GTeX_Finemapped=1|ABC=1,|GTeX_Finemapped=1,|GTeX_Finemapped=1			0	1	0.427662	0.500008	0.0332345	0.00535599	0.167098	TRUE	FALSE	FALSE	FALSE	FALSE	FALSE	FALSE	TRUE	FALSE
AST_Min_INT	qt	Labs	Labs	aspartate aminotransferase (AST, minimum, inv-norm transformed)	16_10829051-10849726	EUR,AFR,EAS	1	5	0.94827	rs2541462	0.333908	10843374	T,T,T	A,A,A	0.90159,0.6286,0.97222	0.0256198,0.013662,-0.0123369	0.00380461,0.00436616,0.0563318	10.782,2.75605,0.0826802	6.73388336780905,3.12906535720175,-0.219004185912753	NUBP1	rs2541462,rs1814267,rs9935332,rs2541466	0.333908,0.164687,0.159588,0.0206065	0.678789	1,1,1,1	|EpiMap=1|ABC=1,|eQTLGen_Finemapped=1|EpiMap=1|ABC=1,|eQTLGen_Finemapped=1|ABC=1,|Promoter=1|GTeX_Finemapped=1|ABC=1	rs2541465	0.279168	0.279168	1	0.905359	0.407699	0.0644264	0.000341548	0.0125245	TRUE	TRUE	FALSE	TRUE	FALSE	FALSE	FALSE	TRUE	TRUE
AST_Min_INT	qt	Labs	Labs	aspartate aminotransferase (AST, minimum, inv-norm transformed)	16_3106026-3115111	EUR,AFR,EAS	1	3	0.774407	rs55699988	0.670725	3114392	G,G,C	C,C,G	0.5865,0.5734,0.7351	-0.01535,-0.00397053,0.0110396	0.00230124,0.00426549,0.0209791	10.593,0.453541,0.222764	-6.67031687264258,-0.930849679638213,0.52621895124195	IL32	rs55699988,rs28372698,rs9788910	0.670725,0.227074,0.0599154	0.957714	1,1,1	|Promoter=1,|Promoter=1|GTeX_Finemapped=1|ABC=1,|Promoter=1|GTeX_Finemapped=1			0	0.982823	0.277209	0.361005	0.0165668	0.0182886	0.026314	TRUE	FALSE	FALSE	FALSE	FALSE	FALSE	FALSE	TRUE	FALSE
AST_Min_INT	qt	Labs	Labs	aspartate aminotransferase (AST, minimum, inv-norm transformed)	16_3106026-3115111	EUR,AFR,EAS	2	12	0.948587	rs79712082	0.234146	3112982	C,C,NA	T,T,NA	0.8917,0.7852,NA	0.0200404,0.0144232,NA	0.00364679,0.0051369,NA	7.40903,2.30202,NA	5.56755250410498,2.55008849278769,NA	MMP25	rs10438593,rs77078682,rs10438592,rs7189214,rs7184415,rs11864930,rs76385413	0.188495,0.0878642,0.0763091,0.0425768,0.0399104,0.0306721,0.01777	0.483598	0.922,0.93,0.93,0.93,0.93,0.93,0.93	|Exon=1,|Exon=1,|Exon=1,|Exon=1,|Exon=1,|Exon=1,|Promoter=1	rs56001810,rs7188562,rs78997174,rs79530442,rs79712082	0.129289,0.0311883,0.0565185,0.0173187,0.234146	0.468461	0.999782	0.596923	0.499988	0.0165668	0.0182886	0.026314	TRUE	FALSE	FALSE	FALSE	FALSE	FALSE	FALSE	TRUE	FALSE
AST_Min_INT	qt	Labs	Labs	aspartate aminotransferase (AST, minimum, inv-norm transformed)	16_3106026-3115111	EUR,AFR,EAS	3	1	1	rs10775355	0.989683	3113186	G,NA,NA	A,NA,NA	0.92445,NA,NA	0.0190916,NA,NA	0.0042882,NA,NA	5.07042,NA,NA	4.45212443449466,NA,NA	PRSS21	rs10775355	0.989683	0.989683	0.882	|GTeX_Finemapped=1			0	0.963844	0.49296	0.498563	0.0165668	0.0182886	0.026314	TRUE	FALSE	FALSE	FALSE	FALSE	FALSE	FALSE	TRUE	FALSE
AST_Min_INT	qt	Labs	Labs	aspartate aminotransferase (AST, minimum, inv-norm transformed)	16_54409268-54438771	EUR,AFR,EAS	1	3	0.984162	rs1420299	0.503814	54436541	C,C,C	T,T,T	0.6392,0.8101,0.7411	-0.0180859,-0.00830376,0.00557454	0.00235984,0.00537869,0.0211348	13.7442,0.911401,0.101295	-7.6640365448505,-1.54382572708224,0.263761190075137	IRX3	rs1420299,rs12935829,rs7194372	0.503814,0.415515,0.0806709	1	1,1,1	|EpiMap=1,|EpiMap=1,|EpiMap=1			0	1	0.589146	0.393313	0.00631048	1.08924e-05	0.0104831	TRUE	FALSE	FALSE	FALSE	FALSE	FALSE	FALSE	TRUE	FALSE
AST_Min_INT	qt	Labs	Labs	aspartate aminotransferase (AST, minimum, inv-norm transformed)	16_56985514-56994528	EUR,AFR,EAS	1	8	0.978947	rs56156922	0.302036	56987369	T,T,T	C,C,C	0.7068,0.8661,0.8175	0.0179421,0.0078115,-0.0199892	0.00248945,0.00619489,0.0239677	12.2434,0.683351,0.393321	7.20725461447308,1.26095862880535,-0.834005766093534	SLC12A3	rs56156922,rs12446515,rs247616,rs173539,rs183130,rs247617,rs17231506,rs3764261	0.302036,0.221733,0.12953,0.0884322,0.0745395,0.0691884,0.0506396,0.0274675	0.963566	0.769,0.727,0.769,0.769,0.769,0.769,0.727,0.769	|eQTLGen_Finemapped=1,|eQTLGen_Finemapped=1,|eQTLGen_Finemapped=1,|eQTLGen_Finemapped=1,|eQTLGen_Finemapped=1,|eQTLGen_Finemapped=1,|eQTLGen_Finemapped=1,|eQTLGen_Finemapped=1			0	1	0.290832	0.449322	0.00343187	0.00507264	0.000519056	TRUE	FALSE	FALSE	FALSE	FALSE	FALSE	FALSE	TRUE	FALSE
AST_Min_INT	qt	Labs	Labs	aspartate aminotransferase (AST, minimum, inv-norm transformed)	16_58502466-59002466	EUR,AFR,EAS	1	1	1	rs11076256	1	58752466	C,C,C	T,T,T	0.91451,0.98033,0.990079	0.0522777,0.103085,0.0890155	0.00405306,0.0151922,0.0934091	37.3373,10.9364,0.467744	12.8983286701899,6.78538987111807,0.952963897521762	GOT2	rs11076256	1	1	1	|Exon=1			0	1	1	0.343716	0.0752444	0.0695394	0.0265107	TRUE	TRUE	FALSE	TRUE	FALSE	FALSE	FALSE	TRUE	TRUE
AST_Min_INT	qt	Labs	Labs	aspartate aminotransferase (AST, minimum, inv-norm transformed)	16_58502466-59002466	EUR,AFR,EAS	2	1	1	rs73550818	0.970129	58764855	C,C,A	A,A,C	0.9334,0.8011,0.5069	-0.0207579,-0.0219754,0.0248326	0.00454531,0.00528503,0.0185171	5.30537,4.49353,0.744968	-4.56688322688661,-4.15804640654831,1.34106312543541	GOT2	rs73550818	0.970129	0.970129	1	|GTeX_Finemapped=1			0	0.907094	0.999953	0.368986	0.0752444	0.0695394	0.0265107	TRUE	TRUE	FALSE	TRUE	FALSE	FALSE	FALSE	TRUE	TRUE
AST_Min_INT	qt	Labs	Labs	aspartate aminotransferase (AST, minimum, inv-norm transformed)	16_70324287-70824287	EUR,AFR,EAS	1	47	0.920736	rs8052125	0.092042	70537329	T,G,G	G,T,T	0.5765,0.95461,0.5823	0.0130634,0.0199831,-0.0178893	0.00229355,0.0101348,0.0187714	7.91065,1.31301,0.467774	5.69571188768503,1.97173106524056,-0.953008299860426	COG4	rs8052125,rs9936225,rs11645585,rs8046881,rs7194521,rs8057610,rs8045651,rs9929904,rs7200430,rs11648402,rs3762171,rs74548107,rs11645214,rs7198317,rs8063990,rs11643823	0.092042,0.0713735,0.0475608,0.0398525,0.0355225,0.0314606,0.0275495,0.0274752,0.0267931,0.0236276,0.0186628,0.0176159,0.0168807,0.0130918,0.0119011,0.00642966	0.507839	1,1,1,1,1,1,1,1,1,1,1,1,0.706,0.896,1,0.769	|GTeX_Finemapped=1,|GTeX_Finemapped=1,|GTeX_Finemapped=1,|GTeX_Finemapped=1,|GTeX_Finemapped=1,|GTeX_Finemapped=1,|GTeX_Finemapped=1,|GTeX_Finemapped=1,|GTeX_Finemapped=1,|GTeX_Finemapped=1,|Exon=1|GTeX_Finemapped=1,|GTeX_Finemapped=1,|eQTLGen_Finemapped=1,|eQTLGen_Finemapped=1,|GTeX_Finemapped=1,|eQTLGen_Finemapped=1	rs10852464,rs10852465,rs11075768,rs11075769,rs11645092,rs11645437,rs11649624,rs11866400,rs12597401,rs2168606,rs2288491,rs2303793,rs33910368,rs34567847,rs34890962,rs4277334,rs4513092,rs58963621,rs6499320,rs7197262,rs7197840,rs7199859,rs7204583,rs722579,rs8049641,rs8049786,rs8051506,rs8052031,rs8062178,rs8064013,rs9635522	0.0105052,0.0105052,0.0129553,0.0136795,0.0061545,0.00625784,0.00630134,0.0102892,0.0103363,0.00851376,0.00619971,0.0192099,0.0109458,0.0105075,0.0118281,0.0170156,0.0103584,0.0104494,0.0147712,0.00984192,0.00931517,0.00842192,0.0350652,0.00847234,0.025726,0.0369617,0.0100619,0.0265511,0.0475786,0.00870819,0.00881839	0.442306	0.999967	0.387974	0.435041	0.141677	0.154193	0.00738086	FALSE	FALSE	FALSE	FALSE	FALSE	FALSE	FALSE	FALSE	FALSE
AST_Min_INT	qt	Labs	Labs	aspartate aminotransferase (AST, minimum, inv-norm transformed)	16_71615613-71639533	EUR,AFR,EAS	1	2	0.988812	rs4788808	0.788003	71615613	C,T,T	T,C,C	0.5119,0.7103,0.7907	-0.0170576,-0.00151339,0.0204067	0.00226719,0.00465064,0.0227568	13.2737,0.127922,0.431958	-7.52367468099277,-0.32541542669396,0.896729768684525	TAT	rs4788808	0.788003	0.788003	1	|ABC=1	rs11641811	0.205186	0.205186	1	0.320739	0.35264	0.00394957	0.000620218	0.00388417	TRUE	FALSE	FALSE	FALSE	FALSE	FALSE	FALSE	TRUE	FALSE
AST_Min_INT	qt	Labs	Labs	aspartate aminotransferase (AST, minimum, inv-norm transformed)	16_88625112-88627727	EUR,AFR,EAS	1	1	1	rs4247348	0.999124	88625112	A,A,A	G,G,G	0.8499,0.7579,0.6647	-0.0225894,-0.00717774,-0.0201445	0.00317293,0.00492498,0.0196098	11.965,0.838626,0.516707	-7.11941328677279,-1.45741505549261,-1.02726697875552	ZC3H18	rs4247348	0.999124	0.999124	1	|ABC=1			0	0.999064	0.388094	0.353786	0.00638035	0.000130883	8.55892e-05	TRUE	FALSE	FALSE	FALSE	FALSE	FALSE	FALSE	TRUE	FALSE
AST_Min_INT	qt	Labs	Labs	aspartate aminotransferase (AST, minimum, inv-norm transformed)	16_88625112-88627727	EUR,AFR,EAS	2	2	0.997799	rs13331047	0.775241	88627269	T,C,C	C,T,T	0.6103,0.6422,0.5446	-0.0128354,0.0108838,0.0301868	0.00232379,0.00440101,0.0185894	7.47837,1.87298,0.981282	-5.5234767341283,2.47302323784768,1.6238716688005	SNAI3	rs13331047,rs13333050	0.775241,0.222979	0.99822	1,1	|EpiMap=1,|EpiMap=1			0	0.989469	0.558102	0.469895	0.00638035	0.000130883	8.55892e-05	TRUE	FALSE	FALSE	FALSE	FALSE	FALSE	FALSE	TRUE	FALSE
AST_Min_INT	qt	Labs	Labs	aspartate aminotransferase (AST, minimum, inv-norm transformed)	17_18130144-18208802	EUR,AFR,EAS	1	7	0.961331	rs2746026	0.239569	18134354	C,C,T	T,T,C	0.6083,0.8147,0.5952	0.0179083,0.00778826,0.00553123	0.00232166,0.00542965,0.0188604	13.9124,0.819703,0.113896	7.71357563122938,1.43439448214894,0.293272146932197	LGALS9C	rs2746026,rs2245737,rs2746029	0.239569,0.183545,0.058809	0.481923	0.727,0.769,0.769	|eQTLGen_Finemapped=1,|eQTLGen_Finemapped=1,|eQTLGen_Finemapped=1	rs2473657,rs2605134,rs2605135,rs2746028	0.223761,0.0565383,0.124842,0.109735	0.514876	1	0.42771	0.404663	0.0457494	0.0088255	0.00545293	TRUE	FALSE	FALSE	FALSE	FALSE	FALSE	FALSE	TRUE	FALSE
AST_Min_INT	qt	Labs	Labs	aspartate aminotransferase (AST, minimum, inv-norm transformed)	17_29397622-29703438	EUR,AFR,EAS	1	25	0.78785	rs2905807	0.180289	29496819	T,C,T	C,T,C	0.7157,0.848,0.5506	-0.0161158,0.0122045,-0.00292758	0.00251235,0.00587609,0.0186109	9.85031,1.42247,0.0579896	-6.41463171930662,2.07697635672701,-0.157304590320726	EVI2B	rs2905807,rs7212904,rs2905809,rs4559963,rs2107360,rs2040791,rs7211842	0.180289,0.112083,0.0952989,0.0217928,0.0182359,0.0176394,0.00967493	0.455014	1,1,1,0.929,1,1,1	|eQTLGen_Finemapped=1,|eQTLGen_Finemapped=1,|eQTLGen_Finemapped=1,|eQTLGen_Finemapped=1,|EpiMap=1,|eQTLGen_Finemapped=1,|eQTLGen_Finemapped=1	rs10512433,rs11868459,rs12943508,rs1800845,rs1801052,rs2040792,rs2051507,rs2269855,rs2285892,rs2525563,rs2952976,rs2952978,rs7220483,rs7406983,rs7503395,rs9303642,rs9902427,rs9905132	0.00619053,0.0312625,0.0132258,0.0117564,0.0321883,0.00604337,0.0176036,0.0343619,0.0192648,0.00472344,0.0343372,0.0560865,0.059799,0.084161,0.0341644,0.0311353,0.00916649,0.013468	0.498939	1	0.534261	0.437417	0.0576392	0.034817	0.00865244	TRUE	FALSE	FALSE	FALSE	FALSE	FALSE	FALSE	TRUE	FALSE
AST_Min_INT	qt	Labs	Labs	aspartate aminotransferase (AST, minimum, inv-norm transformed)	17_41174025-41445460	EUR,AFR,EAS	1	44	0.955016	rs116409325	0.454313	41445460	C,C,C	A,A,A	0.6342,0.6301,0.6319	-0.0173908,-0.0217901,-0.0175781	0.00235288,0.0043698,0.0191953	12.8374,6.2113,0.443942	-7.39128217333651,-4.98652112224816,-0.915750209686746	LINC00854	rs199735290	0.454313	0.454313	0.882	|GTeX_Finemapped=1	rs111241581,rs111418629,rs116409325,rs11649954,rs11651341,rs11653253,rs12944458,rs12951008,rs1842145,rs2005942,rs2070835,rs2171461,rs2298861,rs2298862,rs2343819,rs2343820,rs34053645,rs34093730,rs34572725,rs34576341,rs35253360,rs35265669,rs35332877,rs35399157,rs35612701,rs35788301,rs35956818,rs36036395,rs4346244,rs4356517,rs4520874,rs4584865,rs4600503,rs4793226,rs4793229,rs4793234,rs71190320,rs71379217,rs72829113,rs73311417,rs78845268,rs79860307,rs9646416	0.000868691,0.000868691,0.454313,0.000847058,0.000903365,0.000818391,0.000865917,0.000909127,0.00082758,0.000786114,0.00178114,0.000920865,0.000859164,0.000779153,0.00104343,0.00131185,0.000909163,0.000884291,0.000770823,0.001074,0.000868691,0.000802597,0.00177035,0.001074,0.00147367,0.00150709,0.000888864,0.000843834,0.000913143,0.00084506,0.000853268,0.000848079,0.000784589,0.0010413,0.000887249,0.00186245,0.000913143,0.000869027,0.000835379,0.000856966,0.00113184,0.000828144,0.000905062	0.495946	1	0.989122	0.427054	0.0226981	0.00912788	0.00422375	TRUE	TRUE	FALSE	TRUE	FALSE	FALSE	FALSE	TRUE	TRUE
AST_Min_INT	qt	Labs	Labs	aspartate aminotransferase (AST, minimum, inv-norm transformed)	17_43654468-44611782	EUR,AFR,EAS	1	2	1	rs2942188	0.831627	43659187	A,A,A	G,G,G	0.5348,0.7103,0.6627	0.0153023,0.00503814,-0.0291734	0.00227206,0.00465064,0.019581	10.7853,0.554916,0.865648	6.73498939288575,1.08332186537767,-1.48988304989531	FMNL1	rs2942188	0.831627	0.831627	1	|EpiMap=1	rs2462837	0.168373	0.168373	1	1	0.866419	0.0221002	0.0394725	0.0135805	TRUE	TRUE	TRUE	TRUE	TRUE	TRUE	TRUE	TRUE	TRUE
AST_Min_INT	qt	Labs	Labs	aspartate aminotransferase (AST, minimum, inv-norm transformed)	17_43654468-44611782	EUR,AFR,EAS	2	2	1	rs3874943	0.520209	44572068	A,A,A	G,G,G	0.503,0.6566,0.5704	-0.0141782,-0.00798854,-0.00383865	0.00226659,0.00444281,0.0187016	9.40153,1.14168,0.0770821	-6.25529981161128,-1.79808274492945,-0.205257838901484	LRRC37A	rs3874943,rs3874942	0.520209,0.479679	0.999888	0.423,1	|GTeX_Finemapped=1|eQTLGen_Finemapped=0.250,|GTeX_Finemapped=1			0	1	1	0.522812	0.0221002	0.0394725	0.0135805	TRUE	TRUE	FALSE	TRUE	FALSE	FALSE	FALSE	TRUE	TRUE
AST_Min_INT	qt	Labs	Labs	aspartate aminotransferase (AST, minimum, inv-norm transformed)	17_64195431-64305051	EUR,AFR,EAS	1	2	1	rs1801689	0.867363	64210580	A,NA,NA	C,NA,NA	0.95924,NA,NA	-0.0690315,NA,NA	0.00573131,NA,NA	32.684,NA,NA	-12.044628540421,NA,NA	APOH	rs1801689,rs8178824	0.867363,0.132637	1	1,1	|Exon=1,|Exon=1			0	1	0.5	0.5	0.0287581	0.0105392	0.00928881	TRUE	FALSE	FALSE	FALSE	FALSE	FALSE	FALSE	TRUE	FALSE
AST_Min_INT	qt	Labs	Labs	aspartate aminotransferase (AST, minimum, inv-norm transformed)	17_64195431-64305051	EUR,AFR,EAS	2	1	1	rs1801690	0.951184	64208285	C,NA,C	G,NA,G	0.94334,NA,0.94544	-0.036174,NA,-0.0135329	0.00490187,NA,0.0407613	12.7994,NA,0.130835	-7.37963267079706,NA,-0.332003640708221	APOH	rs1801690	0.951184	0.951184	1	|Exon=1			0	1	0.494609	0.332686	0.0287581	0.0105392	0.00928881	TRUE	FALSE	FALSE	FALSE	FALSE	FALSE	FALSE	TRUE	FALSE
AST_Min_INT	qt	Labs	Labs	aspartate aminotransferase (AST, minimum, inv-norm transformed)	17_76334786-76334905	EUR,AFR,EAS	1	1	1	rs6501201	0.999999	76334905	C,T,C	T,C,T	0.5636,0.6399,0.7222	0.0191552,-0.0130391,0.00941107	0.00228511,0.00439481,0.0206684	16.2859,2.52173,0.187844	8.38261615414575,-2.96693144868606,0.455336165353874	SOCS3	rs6501201	0.999999	0.999999	1	|ABC=1			0	1	0.709677	0.478848	0.047773	6.4741e-09	6.4741e-09	TRUE	FALSE	FALSE	FALSE	FALSE	FALSE	FALSE	TRUE	FALSE
AST_Min_INT	qt	Labs	Labs	aspartate aminotransferase (AST, minimum, inv-norm transformed)	17_76334786-76334905	EUR,AFR,EAS	2	3	0.59275	rs6501200	0.448177	76334867	G,G,NA	A,A,NA	0.7823,0.96672,NA	0.00980248,0.00892645,NA	0.00274611,0.0117616,NA	3.44666,0.348836,NA	3.56958752562716,0.758948612433683,NA	SOCS3	rs6501200,rs6501201,rs6501199	0.448177,0.280771,0.271052	1	1,1,1	|ABC=1,|ABC=1,|EpiMap=1			0	0.124418	0.250745	0.486052	0.047773	6.4741e-09	6.4741e-09	FALSE	FALSE	FALSE	FALSE	FALSE	FALSE	FALSE	FALSE	FALSE
AST_Min_INT	qt	Labs	Labs	aspartate aminotransferase (AST, minimum, inv-norm transformed)	17_78337584-78403906	EUR,AFR,EAS	1	5	0.95664	rs36103733	0.708731	78337893	C,C,C	T,T,T	0.8946,0.8253,0.9623	0.0261781,0.0130542,0.0118586	0.00369062,0.00555592,0.0486044	11.8824,1.72599,0.0929949	7.09314424134698,2.34960186611758,0.243982026318605	CBX4	rs36103733	0.708731	0.708731	1	|EpiMap=1	rs10445410,rs41299836,rs41300752,rs41301876	0.0796302,0.124477,0.0308267,0.0198324	0.254766	1	0.520442	0.277413	0.0451373	0.0132645	0.00930646	TRUE	FALSE	FALSE	FALSE	FALSE	FALSE	FALSE	TRUE	FALSE
AST_Min_INT	qt	Labs	Labs	aspartate aminotransferase (AST, minimum, inv-norm transformed)	17_78337584-78403906	EUR,AFR,EAS	2	1	1	rs12944385	0.999924	78357600	A,NA,NA	G,NA,NA	0.993042,NA,NA	0.0702377,NA,NA	0.0136335,NA,NA	6.58847,NA,NA	5.1518465544431,NA,NA	RNF213	rs12944385	0.999924	0.999924	0.981	|Exon=1			0	0.999707	0.499947	0.499993	0.0451373	0.0132645	0.00930646	TRUE	FALSE	FALSE	FALSE	FALSE	FALSE	FALSE	TRUE	FALSE
AST_Min_INT	qt	Labs	Labs	aspartate aminotransferase (AST, minimum, inv-norm transformed)	18_55122826-55145865	EUR,AFR,EAS	1	1	1	rs580647	1	55133833	T,T,T	C,C,C	0.8519,0.8903,0.6071	0.0335865,0.0310884,-0.0283217	0.00319053,0.00675051,0.0189553	25.1877,5.38533,0.869211	10.5269343964796,4.60534092979641,-1.49413092908052	ONECUT2	rs580647	1	1	1	|EpiMap=1			0	1	0.999229	0.277869	0.0336973	0.0519204	0.00634617	TRUE	TRUE	FALSE	TRUE	FALSE	FALSE	FALSE	TRUE	TRUE
AST_Min_INT	qt	Labs	Labs	aspartate aminotransferase (AST, minimum, inv-norm transformed)	18_55122826-55145865	EUR,AFR,EAS	2	1	1	rs3892142	0.993766	55139428	C,NA,NA	T,NA,NA	0.97217,NA,NA	0.0600872,NA,NA	0.0068898,NA,NA	17.5602,NA,NA	8.72118203721443,NA,NA	ONECUT2	rs3892142	0.993766	0.993766	1	|EpiMap=1|ABC=1			0	0.962766	0.489551	0.495721	0.0336973	0.0519204	0.00634617	TRUE	FALSE	FALSE	FALSE	FALSE	FALSE	FALSE	TRUE	FALSE
AST_Min_INT	qt	Labs	Labs	aspartate aminotransferase (AST, minimum, inv-norm transformed)	19_10688076-10771941	EUR,AFR,EAS	1	2	0.781507	rs140752376	0.857218	10694568	G,NA,NA	A,NA,NA	0.97913,NA,NA	0.0583015,NA,NA	0.00792781,NA,NA	12.7161,NA,NA	7.35404859601832,NA,NA	AP1M2	rs140752376	0.857218	0.857218	0.93	|Exon=1	rs147622113	0.140822	0.140822	1	0.499998	0.499882	0.074077	0.0417618	0.046847	TRUE	FALSE	FALSE	FALSE	FALSE	FALSE	FALSE	TRUE	FALSE
AST_Min_INT	qt	Labs	Labs	aspartate aminotransferase (AST, minimum, inv-norm transformed)	19_1074315-1084845	EUR,AFR,EAS	1	4	0.919972	rs35532684	0.363686	1078303	T,T,NA	C,C,NA	0.90258,0.98714,NA	0.030029,-0.0386537,NA	0.0038218,0.018724,NA	14.4061,1.40916,NA	7.85729237532053,-2.06439329203162,NA	HMHA1	rs35532684,rs12974537,rs35140707,rs36084354	0.363686,0.33454,0.230238,0.071526	0.99999	0.93,0.99,1,0.79	|Promoter=1,|Promoter=1|ABC=1,|Promoter=1,|Exon=1|ABC=1			0	1	0.616474	0.423598	0.00244264	0.00361139	0.0282189	TRUE	FALSE	FALSE	FALSE	FALSE	FALSE	FALSE	TRUE	FALSE
AST_Min_INT	qt	Labs	Labs	aspartate aminotransferase (AST, minimum, inv-norm transformed)	19_19379549-19695228	EUR,AFR,EAS	1	1	1	rs58542926	0.999988	19379549	C,C,C	T,T,T	0.93241,0.97731,0.91369	-0.109587,-0.0431569,-0.0495851	0.00451429,0.0141669,0.0329664	129.45,2.63515,0.877611	-24.2755782193878,-3.04631923709492,-1.50411024558338	TM6SF2	rs58542926	0.999988	0.999988	0.93	|Exon=1			0	1	0.939507	0.425094	0.0998207	0.0258242	0.00669804	TRUE	TRUE	FALSE	TRUE	FALSE	FALSE	FALSE	TRUE	TRUE
AST_Min_INT	qt	Labs	Labs	aspartate aminotransferase (AST, minimum, inv-norm transformed)	19_19379549-19695228	EUR,AFR,EAS	2	1	1	rs187429064	0.994927	19380513	A,NA,NA	G,NA,NA	0.98708,NA,NA	-0.0727425,NA,NA	0.0100352,NA,NA	12.376,NA,NA	-7.24873445471939,NA,NA	TM6SF2	rs187429064	0.994927	0.994927	0.93	|Exon=1			0	1	0.5	0.5	0.0998207	0.0258242	0.00669804	TRUE	FALSE	FALSE	FALSE	FALSE	FALSE	FALSE	TRUE	FALSE
AST_Min_INT	qt	Labs	Labs	aspartate aminotransferase (AST, minimum, inv-norm transformed)	19_19379549-19695228	EUR,AFR,EAS	3	16	0.901303	rs10403731	0.20121	19469296	G,G,G	A,A,A	0.8479,0.6536,0.6954	-0.0358293,-0.00701609,-0.0238936	0.00315571,0.00443367,0.020115	29.1486,0.944832,0.629133	-11.3537999372566,-1.58245652021914,-1.1878498632861	MAU2	rs10403731,rs2301671,rs7259434,rs10402661,rs1859287,rs12983137,rs2285628,rs11085259,rs11666553,rs757001,rs12982276,rs10421505	0.20121,0.105914,0.105651,0.0878057,0.0396822,0.0379044,0.0377386,0.0370335,0.0315832,0.0306458,0.0288726,0.0287428	0.772784	1,1,1,1,1,1,1,0.981,1,1,0.93,0.93	|Exon=1|EpiMap=1,|EpiMap=1,|GTeX_Finemapped=1,|Promoter=1|GTeX_Finemapped=1|eQTLGen_Finemapped=1,|GTeX_Finemapped=1,|GTeX_Finemapped=1,|Exon=1|GTeX_Finemapped=1|eQTLGen_Finemapped=1|EpiMap=1,|Promoter=1,|GTeX_Finemapped=1,|Promoter=1,|Promoter=1,|Promoter=1	rs10419672,rs10419998,rs2301668,rs757000	0.0902017,0.0464203,0.0306206,0.0305187	0.197761	1	0.346059	0.306414	0.0998207	0.0258242	0.00669804	TRUE	FALSE	FALSE	FALSE	FALSE	FALSE	FALSE	TRUE	FALSE
AST_Min_INT	qt	Labs	Labs	aspartate aminotransferase (AST, minimum, inv-norm transformed)	19_33935675-33986662	EUR,AFR,EAS	1	10	0.950783	rs10420339	0.213061	33973791	G,G,G	C,C,C	0.7207,0.5189,0.869	0.0228381,0.00952874,0.00501513	0.00252593,0.0042223,0.0274382	18.8108,1.61938,0.0680483	8.9660874803624,2.55732679610614,0.202824529305858	PEPD	rs7250833,rs10408013,rs10402950,rs7247614,rs28483178,rs59339349,rs10420551,rs3859531	0.186898,0.151495,0.125458,0.067313,0.0568643,0.0455749,0.0320877,0.0215747	0.687266	1,1,1,1,1,0.798,1,1	|GTeX_Finemapped=1,|EpiMap=1|ABC=1,|GTeX_Finemapped=1|EpiMap=1,|GTeX_Finemapped=1|EpiMap=1,|GTeX_Finemapped=1,|GTeX_Finemapped=1,|GTeX_Finemapped=1,|GTeX_Finemapped=1	rs10420339,rs7257083	0.213061,0.0550908	0.268152	1	0.643656	0.399869	0.0152718	0.00586017	0.0117998	TRUE	FALSE	FALSE	FALSE	FALSE	FALSE	FALSE	TRUE	FALSE
AST_Min_INT	qt	Labs	Labs	aspartate aminotransferase (AST, minimum, inv-norm transformed)	19_33935675-33986662	EUR,AFR,EAS	2	2	1	rs145727696	0.552529	33946486	G,NA,NA	A,NA,NA	0.99006,NA,NA	-0.0558712,NA,NA	0.0114238,NA,NA	5.9981,NA,NA	-4.89077189726711,NA,NA	CEBPA	rs145727696	0.552529	0.552529	1	|Cicero=1	rs138098920	0.42833	0.42833	0.913732	0.484368	0.495813	0.0152718	0.00586017	0.0117998	TRUE	FALSE	FALSE	FALSE	FALSE	FALSE	FALSE	TRUE	FALSE
AST_Min_INT	qt	Labs	Labs	aspartate aminotransferase (AST, minimum, inv-norm transformed)	19_41813375-41826020	EUR,AFR,EAS	1	2	1	rs56254331	0.513222	41826020	A,A,A	C,C,C	0.8449,0.98563,0.98016	-0.0311855,-0.0301149,0.0707371	0.00313059,0.0177265,0.0663869	22.6487,1.04893,0.542667	-9.96154079582443,-1.69886328378417,1.06552798820249	CCDC97	rs56254331,rs73045269	0.513222,0.480073	0.993295	0.915,0.915	|Promoter=1|ABC=1,|Promoter=1|ABC=1			0	1	0.561298	0.47912	0.0142419	0.00349619	0.00010223	TRUE	FALSE	FALSE	FALSE	FALSE	FALSE	FALSE	TRUE	FALSE
AST_Min_INT	qt	Labs	Labs	aspartate aminotransferase (AST, minimum, inv-norm transformed)	19_47176752-47258196	EUR,AFR,EAS	1	7	0.947883	rs56010181	0.350074	47198932	A,A,NA	C,C,NA	0.8628,0.95688,NA	-0.028602,-0.00732388,NA	0.00329384,0.0103858,NA	17.4159,0.318129,NA	-8.68348189347388,-0.705182075526199,NA	FKRP	rs56010181,rs432157,rs1644350,rs694273	0.350074,0.193955,0.141595,0.112549	0.798173	1,1,1,1	|GTeX_Finemapped=1|eQTLGen_Finemapped=1,|GTeX_Finemapped=1,|GTeX_Finemapped=1,|GTeX_Finemapped=1	rs313841,rs314664,rs314675	0.0474722,0.0970747,0.0237259	0.168273	1	0.30263	0.320603	0.0229957	0.00713779	0.0169489	TRUE	FALSE	FALSE	FALSE	FALSE	FALSE	FALSE	TRUE	FALSE
AST_Min_INT	qt	Labs	Labs	aspartate aminotransferase (AST, minimum, inv-norm transformed)	19_49788017-50288017	EUR,AFR,EAS	1	1	1	rs142385484	0.950056	50016759	C,C,C	T,T,T	0.8529,0.993949,0.8125	-0.0246637,-0.0351532,-0.0118723	0.00319948,0.0272027,0.0237186	13.8957,0.707158,0.209932	-7.7086589070724,-1.29226878214295,-0.500548093057769	FCGRT	rs142385484	0.950056	0.950056	1	|Promoter=1|GTeX_Finemapped=1|ABC=1			0	0.999999	0.305711	0.287625	0.195644	0.0859766	0.0229781	FALSE	FALSE	FALSE	FALSE	FALSE	FALSE	FALSE	FALSE	FALSE
AST_Min_INT	qt	Labs	Labs	aspartate aminotransferase (AST, minimum, inv-norm transformed)	19_54753202-54759361	EUR,AFR,EAS	1	1	1	rs12975366	1	54759361	T,T,T	C,C,C	0.5656,0.8517,0.875	0.0249282,0.0261022,0.0270437	0.00228631,0.005936,0.0279926	26.9538,4.96011,0.476262	10.9032458415525,4.39727088948787,0.966101755463944	LILRB5	rs12975366	1	1	0.99	|Exon=1|EpiMap=1			0	1	0.998807	0.472782	0.136664	0.00046074	0.108649	FALSE	TRUE	FALSE	FALSE	FALSE	FALSE	FALSE	TRUE	FALSE
AST_Min_INT	qt	Labs	Labs	aspartate aminotransferase (AST, minimum, inv-norm transformed)	19_5816953-5846277	EUR,AFR,EAS	1	1	1	rs17855739	1	5831840	C,C,C	T,T,T	0.95825,0.649,0.8681	0.0606935,0.0339604,0.0678313	0.00566587,0.0044201,0.0273586	26.0492,13.8091,1.88065	10.7121236456184,7.68317458881021,2.47934104815305	FUT6	rs17855739	1	1	1	|Exon=1			0	1	1	0.823314	0.109938	0.0390862	0.00815468	FALSE	TRUE	TRUE	FALSE	FALSE	TRUE	FALSE	TRUE	TRUE
AST_Min_INT	qt	Labs	Labs	aspartate aminotransferase (AST, minimum, inv-norm transformed)	19_7824739-7833071	EUR,AFR,EAS	1	1	1	rs874492	0.951702	7832001	A,A,A	T,T,T	0.6849,0.97882,0.8115	0.0265594,0.0429866,0.0283625	0.00243948,0.0146519,0.0236702	26.8779,2.47524,0.636718	10.8873202485776,2.93385840744204,1.19823660129614	CLEC4M	rs874492	0.951702	0.951702	1	|GTeX_Finemapped=1			0	1	0.903253	0.477688	0.000947392	0.00709366	0.0618659	TRUE	TRUE	FALSE	TRUE	FALSE	FALSE	FALSE	TRUE	TRUE
AST_Min_INT	qt	Labs	Labs	aspartate aminotransferase (AST, minimum, inv-norm transformed)	1_110470592-110470764	EUR,AFR,EAS	1	1	1	rs333947	1	110470764	G,G,G	A,A,A	0.8678,0.990923,0.7192	0.0478191,0.0574764,0.0323229	0.00334587,0.0222442,0.0206005	45.6098,2.01013,0.933151	14.2919778712263,2.58388254016777,1.5690347321667	CSF1	rs333947	1	1	1	|GTeX_Finemapped=1|EpiMap=1|ABC=1			0	1	0.480367	0.45325	6.4741e-09	6.4741e-09	0.0936123	TRUE	FALSE	FALSE	FALSE	FALSE	FALSE	FALSE	TRUE	FALSE
AST_Min_INT	qt	Labs	Labs	aspartate aminotransferase (AST, minimum, inv-norm transformed)	1_110470592-110470764	EUR,AFR,EAS	2	2	0.769966	rs333948	0.539654	110470592	G,G,G	A,A,A	0.7873,0.95083,0.6002	0.0337948,0.0186917,0.014211	0.00276937,0.00975678,0.0188987	33.524,1.25653,0.344788	12.203064234826,1.91576524222131,0.751956483779308	AHCYL1	rs333948	0.539654	0.539654	0.882	|GTeX_Finemapped=1	rs333947	0.460346	0.460346	0.112745	0.285069	0.357769	6.4741e-09	6.4741e-09	0.0936123	FALSE	FALSE	FALSE	FALSE	FALSE	FALSE	FALSE	FALSE	FALSE
AST_Min_INT	qt	Labs	Labs	aspartate aminotransferase (AST, minimum, inv-norm transformed)	1_150534368-150608894	EUR,AFR,EAS	1	5	0.983037	rs878471	0.443421	150547747	A,G,G	G,A,A	0.5716,0.7405,0.5456	0.0203356,-0.00810868,-0.00365112	0.00229015,0.00481257,0.0185928	18.1733,1.03617,0.0734936	8.87959303975722,-1.68489601190216,-0.19637278946689	MCL1	rs878471,rs55862611,rs12406712,rs11204668	0.443421,0.126677,0.0354252,0.0330884	0.638612	0.746,1,0.513,0.487	|Exon=1|ABC=1,|ABC=1,|ABC=1|Cicero=1,|EpiMap=1	rs11204669	0.317638	0.317638	1	0.616357	0.33881	0.0662126	0.0639449	0.000696555	TRUE	FALSE	FALSE	FALSE	FALSE	FALSE	FALSE	TRUE	FALSE
AST_Min_INT	qt	Labs	Labs	aspartate aminotransferase (AST, minimum, inv-norm transformed)	1_150534368-150608894	EUR,AFR,EAS	2	4	0.680652	rs72700870	0.55597	150608653	C,C,C	G,G,G	0.8519,0.993192,0.96032	0.0262175,-0.0327191,0.0177442	0.00319053,0.0256556,0.0474251	15.6817,0.69423,0.149788	8.21728678307366,-1.27532000810739,0.374152084023017	ADAMTSL4-AS1	rs72700870	0.55597	0.55597	1	|GTeX_Finemapped=1	rs16837903,rs72700826,rs76098726	0.146762,0.15061,0.13154	0.428912	0.995879	0.441426	0.375972	0.0662126	0.0639449	0.000696555	TRUE	FALSE	FALSE	FALSE	FALSE	FALSE	FALSE	TRUE	FALSE
AST_Min_INT	qt	Labs	Labs	aspartate aminotransferase (AST, minimum, inv-norm transformed)	1_156186634-156205383	EUR,AFR,EAS	1	11	0.92301	rs2758605	0.23549	156200445	G,G,G	C,C,C	0.6491,0.5802,0.6687	-0.015656,-0.00444894,0.0222876	0.00237458,0.00427463,0.0196687	10.366,0.525816,0.589814	-6.4947064322954,-1.25953446732319,1.23413106573654	PMF1	rs2758608,rs2758609,rs2251636,rs2842873,rs2758600,rs2248080,rs2758598,rs2248074	0.139925,0.137149,0.0373584,0.0272646,0.0229386,0.0177452,0.011603,0.0105918	0.404576	1,1,1,1,1,0.962,0.769,0.962	|EpiMap=1,|EpiMap=1,|GTeX_Finemapped=1,|GTeX_Finemapped=1,|GTeX_Finemapped=1,|eQTLGen_Finemapped=1,|eQTLGen_Finemapped=1,|eQTLGen_Finemapped=1	rs2758605,rs2842870,rs2984613	0.23549,0.10307,0.212707	0.551267	1	0.436073	0.456184	0.0421673	0.00107491	0.0236888	TRUE	FALSE	FALSE	FALSE	FALSE	FALSE	FALSE	TRUE	FALSE
AST_Min_INT	qt	Labs	Labs	aspartate aminotransferase (AST, minimum, inv-norm transformed)	1_156186634-156205383	EUR,AFR,EAS	2	1	1	rs2080281	0.990137	156196044	C,NA,NA	T,NA,NA	0.992048,NA,NA	0.057957,NA,NA	0.0127594,NA,NA	5.25458,NA,NA	4.54229822718937,NA,NA	BGLAP	rs2080281	0.990137	0.990137	1	|ABC=1			0	0.959385	0.492408	0.497067	0.0421673	0.00107491	0.0236888	TRUE	FALSE	FALSE	FALSE	FALSE	FALSE	FALSE	TRUE	FALSE
AST_Min_INT	qt	Labs	Labs	aspartate aminotransferase (AST, minimum, inv-norm transformed)	1_161610734-161614490	EUR,AFR,EAS	1	1	1	rs1771582	1	161614490	G,G,G	T,T,T	0.5447,0.5938,0.881	0.0280184,-0.00183699,-0.0513857	0.00227566,0.00429554,0.0285917	34.1086,0.174635,1.14086	12.3122083263756,-0.427650539862276,-1.79722436930997	FCGR2B	rs1771582	1	1	1	|GTeX_Finemapped=1			0	1	0.555065	0.595856	0.000124989	0.113404	6.4741e-09	TRUE	FALSE	FALSE	FALSE	FALSE	FALSE	FALSE	TRUE	FALSE
AST_Min_INT	qt	Labs	Labs	aspartate aminotransferase (AST, minimum, inv-norm transformed)	1_161610734-161614490	EUR,AFR,EAS	2	1	1	rs7554873	1	161612233	T,NA,NA	C,NA,NA	0.95129,NA,NA	-0.0578588,NA,NA	0.00526464,NA,NA	27.37,NA,NA	-10.9900771942621,NA,NA	DUSP12	rs7554873	1	1	1	|EpiMap=1			0	1	0.5	0.5	0.000124989	0.113404	6.4741e-09	TRUE	FALSE	FALSE	FALSE	FALSE	FALSE	FALSE	TRUE	FALSE
AST_Min_INT	qt	Labs	Labs	aspartate aminotransferase (AST, minimum, inv-norm transformed)	1_16493225-16527165	EUR,AFR,EAS	1	4	0.87932	rs36086195	0.482592	16510894	T,C,T	C,T,C	0.5656,0.95083,0.7341	0.0196188,-0.0165937,0.0172971	0.00228631,0.00975678,0.0209539	17.0266,1.05064,0.388173	8.58098857985138,-1.70073528356691,0.825483561532698	EPHA2	rs36086195,rs1497406,rs1497407	0.482592,0.42767,0.0281829	0.938445	0.904,1,0.744	|GTeX_Finemapped=1|EpiMap=1,|GTeX_Finemapped=1|EpiMap=1|ABC=1,|EpiMap=1|ABC=1	rs924204	0.0328014	0.0328014	1	0.487507	0.359027	0.0460403	0.000530411	0.0003143	TRUE	FALSE	FALSE	FALSE	FALSE	FALSE	FALSE	TRUE	FALSE
AST_Min_INT	qt	Labs	Labs	aspartate aminotransferase (AST, minimum, inv-norm transformed)	1_183799009-183830781	EUR,AFR,EAS	1	8	0.993458	rs11585293	0.185326	183814233	G,G,G	C,C,C	0.8101,0.94629,0.7222	-0.0298136,-0.0525857,-0.0168808	0.00288937,0.00935769,0.0206684	24.2351,7.71785,0.382921	-10.3341212790331,-5.56315632458234,-0.812810861024559	RGL1	rs3002647,rs3010054,rs9425320,rs2491434,rs2500110	0.167282,0.165642,0.137518,0.122628,0.0584428	0.651513	1,1,1,0.655,1	|EpiMap=1,|EpiMap=1,|EpiMap=1,|EpiMap=1,|EpiMap=1	rs11585293,rs2491440,rs2500102	0.185326,0.0584428,0.104719	0.348488	1	0.999996	0.37046	0.0194174	0.00569761	0.00258241	TRUE	TRUE	FALSE	TRUE	FALSE	FALSE	FALSE	TRUE	TRUE
AST_Min_INT	qt	Labs	Labs	aspartate aminotransferase (AST, minimum, inv-norm transformed)	1_198596613-198672052	EUR,AFR,EAS	1	10	0.988671	rs9803978	0.179301	198645649	T,T,NA	C,C,NA	0.8956,0.8669,NA	-0.024623,0.00496106,NA	0.00370619,0.00621061,NA	10.5146,0.37222,NA	-6.64375005059104,0.798803982217528,NA	PTPRC	rs9803978,rs77647448,rs12126973,rs12124872,rs12127495,rs61559686,rs12127625,rs74134782	0.179301,0.136225,0.110983,0.10737,0.0821575,0.0641953,0.0549787,0.0456078	0.780818	1,0.655,1,1,1,1,1,1	|EpiMap=1,|EpiMap=1,|EpiMap=1|ABC=1,|Exon=1,|EpiMap=1,|Exon=1,|EpiMap=1,|EpiMap=1	rs10082300,rs10082303	0.0713048,0.108319	0.179624	1	0.354624	0.498389	0.0129073	0.0222531	0.00664909	TRUE	FALSE	FALSE	FALSE	FALSE	FALSE	FALSE	TRUE	FALSE
AST_Min_INT	qt	Labs	Labs	aspartate aminotransferase (AST, minimum, inv-norm transformed)	1_200766296-201266296	EUR,AFR,EAS	1	1	1	rs3850625	0.999982	201016296	G,G,G	A,A,A	0.8817,0.994705,0.96032	0.0259443,0.0319701,0.00793659	0.00350899,0.0290689,0.0474251	12.8452,0.566364,0.0619335	7.39366598365912,1.09980425815906,0.167349989773348	CACNA1S	rs3850625	0.999982	0.999982	1	|Exon=1			0	1	0.3677	0.264244	0.181482	0.135304	0.0210186	FALSE	FALSE	FALSE	FALSE	FALSE	FALSE	FALSE	FALSE	FALSE
AST_Min_INT	qt	Labs	Labs	aspartate aminotransferase (AST, minimum, inv-norm transformed)	1_205044339-205114873	EUR,AFR,EAS	1	1	1	rs12048743	0.981872	205114873	C,G,G	G,C,C	0.5616,0.5023,0.93254	-0.0261709,-0.000323948,0.023763	0.00228394,0.00421932,0.0369101	29.672,0.0274266,0.284247	-11.458663537571,-0.0767773006076809,0.6438075215185	DSTYK	rs12048743	0.981872	0.981872	1	|Exon=1			0	1	0.295923	0.401135	0.0175539	0.00252342	0.0117994	TRUE	FALSE	FALSE	FALSE	FALSE	FALSE	FALSE	TRUE	FALSE
AST_Min_INT	qt	Labs	Labs	aspartate aminotransferase (AST, minimum, inv-norm transformed)	1_220970028-220973563	EUR,AFR,EAS	1	3	0.955777	rs2642438	0.879323	220970028	G,G,G	A,A,A	0.7217,0.95083,0.7679	0.017922,0.0199554,-0.0330448	0.00252871,0.00975678,0.0219286	11.8644,1.38906,0.879985	7.08740820418316,2.04528543228401,-1.50692702680518	2025-03-01	rs2642438,rs2807834,rs2642439	0.879323,0.0486251,0.0485238	0.976472	0.983,1,1	|Exon=1|GTeX_Finemapped=1|ABC=1,|GTeX_Finemapped=1,|GTeX_Finemapped=1|EpiMap=1			0	1	0.650911	0.506817	0.0569202	0.0160153	0.00442744	TRUE	FALSE	FALSE	FALSE	FALSE	FALSE	FALSE	TRUE	FALSE
AST_Min_INT	qt	Labs	Labs	aspartate aminotransferase (AST, minimum, inv-norm transformed)	1_28510330-28585249	EUR,AFR,EAS	1	63	0.832388	rs7518571	0.0439931	28551450	G,A,G	A,G,A	0.7386,0.5802,0.90079	0.0174038,-0.00637038,0.0237335	0.00257915,0.00427463,0.0309679	10.8239,0.865978,0.353161	6.74788205416513,-1.49027635140351,0.766390359049209	ATPIF1	rs7518571,rs505966,rs12120639,rs12154,rs476843,rs518273,rs529726,rs548197,rs534121,rs498501,rs526050,rs6688791,rs9508,rs528482,rs546706,rs580114,rs568095,rs535708,rs489589,rs12127089,rs12137239,rs112807782,rs514694,rs529790,rs548177,rs576550,rs490633,rs4243822,rs61787030,rs521587,rs1152338,rs537737,rs482941,rs479572,rs492554,rs537095,rs573995,rs479144,rs515437,rs12060587,rs61785396,rs6691903,rs546569,rs12402264,rs3767306,rs2078348	0.0439931,0.0313642,0.0284523,0.0235257,0.023147,0.0226135,0.020443,0.0194805,0.0191554,0.0189529,0.0189529,0.0189529,0.0188077,0.0184268,0.0183672,0.0181919,0.0181783,0.0175773,0.0163503,0.0161605,0.0158566,0.0151463,0.0143655,0.0141612,0.0128805,0.0122614,0.0117258,0.0116121,0.0115657,0.011186,0.0111716,0.0106861,0.0106626,0.0103353,0.0101766,0.010095,0.00999453,0.00995837,0.00985249,0.00973148,0.00871872,0.00862039,0.0075059,0.00661287,0.00644191,0.00588219	0.708301	1,1,1,0.991,0.991,1,1,1,1,1,0.945,1,1,1,1,1,1,1,1,1,1,1,1,1,1,1,1,1,1,1,1,1,1,0.991,1,0.99,0.99,0.895,1,1,1,1,0.746,1,1,0.991	|GTeX_Finemapped=1|eQTLGen_Finemapped=1,|GTeX_Finemapped=1|eQTLGen_Finemapped=1,|GTeX_Finemapped=1|eQTLGen_Finemapped=1,|Exon=1|GTeX_Finemapped=1,|Promoter=1|GTeX_Finemapped=1,|GTeX_Finemapped=1,|GTeX_Finemapped=1|eQTLGen_Finemapped=1,|GTeX_Finemapped=1,|GTeX_Finemapped=1|eQTLGen_Finemapped=1|EpiMap=1|ABC=1,|GTeX_Finemapped=1|eQTLGen_Finemapped=1|ABC=1,|GTeX_Finemapped=1|eQTLGen_Finemapped=1,|GTeX_Finemapped=1|eQTLGen_Finemapped=1|EpiMap=1|ABC=1,|Exon=1|GTeX_Finemapped=1,|GTeX_Finemapped=1|ABC=1,|GTeX_Finemapped=1|eQTLGen_Finemapped=1,|GTeX_Finemapped=1|eQTLGen_Finemapped=1,|GTeX_Finemapped=1,|GTeX_Finemapped=1|eQTLGen_Finemapped=1|ABC=1,|GTeX_Finemapped=1,|GTeX_Finemapped=1,|GTeX_Finemapped=1,|ABC=1,|GTeX_Finemapped=1,|GTeX_Finemapped=1|eQTLGen_Finemapped=1,|GTeX_Finemapped=1,|GTeX_Finemapped=1,|GTeX_Finemapped=1,|GTeX_Finemapped=1,|GTeX_Finemapped=1,|GTeX_Finemapped=1,|GTeX_Finemapped=1|eQTLGen_Finemapped=1,|GTeX_Finemapped=1|eQTLGen_Finemapped=1,|GTeX_Finemapped=1|eQTLGen_Finemapped=1,|Promoter=1|GTeX_Finemapped=1,|GTeX_Finemapped=1|ABC=1,|Promoter=1|EpiMap=1,|Promoter=1|EpiMap=1,|GTeX_Finemapped=1|ABC=1,|GTeX_Finemapped=1|ABC=1,|GTeX_Finemapped=1|eQTLGen_Finemapped=1,|ABC=1,|ABC=1,|GTeX_Finemapped=1|ABC=1,|GTeX_Finemapped=1,|GTeX_Finemapped=1,|Exon=1|GTeX_Finemapped=1	rs11247759,rs12132169,rs1315398,rs2011083,rs2453918,rs2481982,rs2938867,rs474597,rs484954,rs489207,rs496778,rs510803,rs539700,rs61786982,rs788634,rs788635,rs905909	0.0117758,0.0154031,0.0118127,0.0163853,0.0165261,0.016037,0.0165085,0.0114943,0.0184296,0.0114943,0.0118048,0.0109301,0.0109354,0.0165199,0.0161879,0.0161928,0.0160313	0.244469	1	0.38536	0.443507	0.00901484	0.0133573	0.00456859	TRUE	FALSE	FALSE	FALSE	FALSE	FALSE	FALSE	TRUE	FALSE
AST_Min_INT	qt	Labs	Labs	aspartate aminotransferase (AST, minimum, inv-norm transformed)	1_59642102-59690602	EUR,AFR,EAS	1	1	1	rs7543389	0.987836	59680536	A,A,A	G,G,G	0.7604,0.90772,0.8343	0.0238715,0.0157631,0.0692643	0.00265503,0.00728918,0.0248989	18.611,1.51461,2.26717	8.99104718214107,2.16253405732881,2.78182168690183	FGGY	rs7543389	0.987836	0.987836	1	|EpiMap=1			0	1	0.574131	0.864625	0.00214431	0.00232674	0.00792908	TRUE	FALSE	TRUE	FALSE	TRUE	FALSE	FALSE	TRUE	TRUE
AST_Min_INT	qt	Labs	Labs	aspartate aminotransferase (AST, minimum, inv-norm transformed)	1_73275828-73364446	EUR,AFR,EAS	1	1	1	rs12401308	0.995507	73335667	T,C,C	C,T,T	0.5268,0.94629,0.8413	-0.0126091,0.0105048,-0.0355266	0.00226981,0.00935769,0.025336	7.55689,0.582338,0.793579	-5.555134570735,1.12258474046479,-1.4022181875592	LRRIQ3	rs12401308	0.995507	0.995507	0.5	|ABC=0.500			0	0.99999	0.474965	0.427208	0.105627	6.4741e-09	6.4741e-09	FALSE	FALSE	FALSE	FALSE	FALSE	FALSE	FALSE	FALSE	FALSE
AST_Min_INT	qt	Labs	Labs	aspartate aminotransferase (AST, minimum, inv-norm transformed)	1_89049043-89440675	EUR,AFR,EAS	1	13	0.85868	rs10754252	0.239876	89133812	A,A,A	G,G,G	0.6243,0.7073,0.5397	0.0190082,0.0180735,0.0253172	0.00234001,0.00463655,0.018574	15.3427,4.01337,0.762286	8.12312767894154,3.89804919606173,1.36304511682998	GTF2B	rs10754252,rs7551732,rs6428476,rs10754323,rs805047	0.239876,0.183369,0.146329,0.0890621,0.0304992	0.689135	1,1,1,1,1	|eQTLGen_Finemapped=1,|eQTLGen_Finemapped=1,|eQTLGen_Finemapped=1,|eQTLGen_Finemapped=1,|ABC=1	rs1002436,rs10922476,rs10922477,rs10922478,rs12145922,rs1565497,rs1565498,rs3806340	0.0584792,0.025348,0.0244688,0.0525844,0.0273169,0.0251203,0.0226814,0.026602	0.262601	1	0.980143	0.441334	0.09541	0.00858387	0.00849066	TRUE	TRUE	FALSE	TRUE	FALSE	FALSE	FALSE	TRUE	TRUE
AST_Min_INT	qt	Labs	Labs	aspartate aminotransferase (AST, minimum, inv-norm transformed)	1_8991839-9491839	EUR,AFR,EAS	1	1	1	rs79412885	0.979382	9241839	G,NA,NA	A,NA,NA	0.93837,NA,NA	0.0313506,NA,NA	0.0047125,NA,NA	10.5408,NA,NA	6.65264721485411,NA,NA	GPR157	rs79412885	0.979382	0.979382	1	|eQTLGen_Finemapped=1			0	1	0.5	0.5	0.224138	0.216099	0.0257687	FALSE	FALSE	FALSE	FALSE	FALSE	FALSE	FALSE	FALSE	FALSE
AST_Min_INT	qt	Labs	Labs	aspartate aminotransferase (AST, minimum, inv-norm transformed)	1_8991839-9491839	EUR,AFR,EAS	2	3	1	rs10746487	0.487282	9338689	C,C,C	T,T,T	0.7127,0.98563,0.7282	-0.0116037,-0.0672507,-0.00797696	0.00250446,0.0177265,0.020809	5.44369,3.82867,0.153993	-4.63321434560744,-3.79379460130313,-0.383341823249555	SLC2A5	rs10746487	0.487282	0.487282	1	|EpiMap=1	rs11590326,rs545087	0.299975,0.190383	0.490358	0.993052	0.973924	0.268027	0.224138	0.216099	0.0257687	FALSE	FALSE	FALSE	FALSE	FALSE	FALSE	FALSE	FALSE	FALSE
AST_Min_INT	qt	Labs	Labs	aspartate aminotransferase (AST, minimum, inv-norm transformed)	1_94584679-94689588	EUR,AFR,EAS	1	1	1	rs80066701	0.999985	94684137	T,NA,NA	A,NA,NA	0.92644,NA,NA	0.0386294,NA,NA	0.00434115,NA,NA	18.2468,NA,NA	8.89842553240501,NA,NA	ARHGAP29	rs80066701	0.999985	0.999985	1	|EpiMap=1			0	1	0.5	0.5	0.0671458	0.0383937	0.0134102	TRUE	FALSE	FALSE	FALSE	FALSE	FALSE	FALSE	TRUE	FALSE
AST_Min_INT	qt	Labs	Labs	aspartate aminotransferase (AST, minimum, inv-norm transformed)	20_2057908-2106355	EUR,AFR,EAS	1	15	0.877498	rs6112857	0.226816	2082732	C,C,C	G,G,G	0.5905,0.6059,0.876	-0.0155272,-0.00354058,-0.00933883	0.00230461,0.00431722,0.0280892	10.7926,0.384939,0.131042	-6.73745232382052,-0.820106457396195,-0.332470486877519	STK35	rs6112857,rs6132308,rs6081971,rs6137028,rs6137005,rs947437,rs2096124,rs2068447,rs6081979,rs6081962,rs1418034,rs2226103,rs6075659,rs6081974	0.226816,0.129925,0.118585,0.10881,0.0400974,0.0380007,0.0369061,0.0350465,0.0321196,0.0316535,0.0305365,0.0302916,0.0302185,0.0297425	0.918749	1,1,1,1,1,1,0.929,1,1,1,1,0.932,1,1	|Exon=1|ABC=1,|eQTLGen_Finemapped=1,|eQTLGen_Finemapped=1,|eQTLGen_Finemapped=1,|eQTLGen_Finemapped=1,|eQTLGen_Finemapped=1,|eQTLGen_Finemapped=1,|eQTLGen_Finemapped=1,|eQTLGen_Finemapped=1|ABC=1,|eQTLGen_Finemapped=1|ABC=1,|eQTLGen_Finemapped=1,|eQTLGen_Finemapped=1|ABC=1,|eQTLGen_Finemapped=1,|eQTLGen_Finemapped=1|ABC=1	rs6515110	0.0338545	0.0338545	1	0.323832	0.442999	0.00837988	0.00767221	0.00626145	TRUE	FALSE	FALSE	FALSE	FALSE	FALSE	FALSE	TRUE	FALSE
AST_Min_INT	qt	Labs	Labs	aspartate aminotransferase (AST, minimum, inv-norm transformed)	20_3843393-4019036	EUR,AFR,EAS	1	2	0.963922	rs241597	0.810111	3906078	A,A,A	G,G,G	0.8628,0.993949,0.8363	-0.0287294,-0.0518412,-0.0313024	0.00329384,0.0272027,0.0250205	17.5639,1.24653,0.675905	-8.72216015349865,-1.90573729813585,-1.25107012249955	PANK2	rs241597	0.810111	0.810111	0.93	|Exon=1	rs6107367	0.184523	0.184523	1	0.662853	0.326079	0.0248735	0.0363831	0.0204444	TRUE	FALSE	FALSE	FALSE	FALSE	FALSE	FALSE	TRUE	FALSE
AST_Min_INT	qt	Labs	Labs	aspartate aminotransferase (AST, minimum, inv-norm transformed)	20_5785074-5786072	EUR,AFR,EAS	1	4	1	rs440090	0.403944	5785194	C,C,C	T,T,T	0.7485,0.5129,0.992063	0.0184349,0.00648891,0.015456	0.00261198,0.00422068,0.104329	11.7718,0.905901,0.0544198	7.05782586390401,1.53740866400675,0.148146728138868	CHGB	rs440090,rs413596	0.403944,0.163657	0.567601	0.734,0.932	|eQTLGen_Finemapped=1|ABC=1,|eQTLGen_Finemapped=1|ABC=1	rs374486,rs415023	0.166708,0.265676	0.432384	1	0.481368	0.450551	0.00107821	9.07023e-05	0.0403066	TRUE	FALSE	FALSE	FALSE	FALSE	FALSE	FALSE	TRUE	FALSE
AST_Min_INT	qt	Labs	Labs	aspartate aminotransferase (AST, minimum, inv-norm transformed)	22_27977955-27978888	EUR,AFR,EAS	1	1	1	rs2103861	1	27977955	T,T,T	A,A,A	0.5905,0.7837,0.6587	-0.0163205,-0.00130268,0.00990284	0.00230461,0.00512395,0.0195249	11.8464,0.0972822,0.213233	-7.08167542447529,-0.254233550288352,0.507190305712193	MN1	rs2103861	1	1	1	|ABC=1			0	0.705771	0.492562	0.474721	1	1	1	FALSE	FALSE	FALSE	FALSE	FALSE	FALSE	FALSE	FALSE	FALSE
AST_Min_INT	qt	Labs	Labs	aspartate aminotransferase (AST, minimum, inv-norm transformed)	22_29507090-30007090	EUR,AFR,EAS	1	1	1	rs4611747	0.990408	29757090	C,T,C	T,C,T	0.7187,0.6104,0.7728	0.0243873,-0.00789237,-0.0291733	0.00252044,0.00432605,0.0220935	21.418,1.16689,0.728891	9.67581057275714,-1.82438251985067,-1.3204471903501	RASL10A	rs4611747	0.990408	0.990408	1	|GTeX_Finemapped=1|EpiMap=1			0	1	0.517017	0.356226	0.130595	0.0593946	0.0108354	FALSE	FALSE	FALSE	FALSE	FALSE	FALSE	FALSE	FALSE	FALSE
AST_Min_INT	qt	Labs	Labs	aspartate aminotransferase (AST, minimum, inv-norm transformed)	22_29507090-30007090	EUR,AFR,EAS	2	4	0.971914	rs11090572	0.454786	29997139	C,C,C	G,G,G	0.6461,0.92738,0.8968	-0.0195505,-0.0121534,0.0259837	0.00236998,0.00812926,0.0304309	15.7975,0.869959,0.405405	-8.24922573186272,-1.4950192268423,0.853859070878613	NF2	rs11090572,rs1800539,rs35925712	0.454786,0.0582583,0.0346985	0.547743	1,1,1	|ABC=1,|Exon=1|ABC=1,|GTeX_Finemapped=1	rs62227968	0.40805	0.40805	0.999999	0.401	0.248276	0.130595	0.0593946	0.0108354	FALSE	FALSE	FALSE	FALSE	FALSE	FALSE	FALSE	FALSE	FALSE
AST_Min_INT	qt	Labs	Labs	aspartate aminotransferase (AST, minimum, inv-norm transformed)	22_44324727-44347251	EUR,AFR,EAS	1	2	1	rs738409	0.775013	44324727	C,C,C	G,G,G	0.7744,0.882,0.6498	-0.126032,-0.0633356,-0.0755368	0.00271133,0.00653932,0.0194068	inf,21.4583,4.00303	-46.4834601468652,-9.68534954704771,-3.89228517839108	PNPLA3	rs738409,rs738408	0.775013,0.224987	1	1,1	|Exon=1,|Exon=1			0	1	1	0.996533	0.0320719	0.000912356	0.00754914	TRUE	TRUE	TRUE	TRUE	TRUE	TRUE	TRUE	TRUE	TRUE
AST_Min_INT	qt	Labs	Labs	aspartate aminotransferase (AST, minimum, inv-norm transformed)	22_44324727-44347251	EUR,AFR,EAS	2	1	1	rs6006460	0.999618	44342174	NA,G,NA	NA,T,NA	NA,0.8752,NA	NA,0.0372907,NA	NA,0.00638333,NA	NA,8.28726,NA	NA,5.84188816808782,NA	PNPLA3	rs6006460	0.999618	0.999618	0.99	|Exon=1			0	0.495955	0.99209	0.498603	0.0320719	0.000912356	0.00754914	FALSE	TRUE	FALSE	FALSE	FALSE	FALSE	FALSE	TRUE	FALSE
AST_Min_INT	qt	Labs	Labs	aspartate aminotransferase (AST, minimum, inv-norm transformed)	22_44324727-44347251	EUR,AFR,EAS	3	2	0.990013	rs41278873	0.766723	44342691	T,NA,NA	C,NA,NA	0.94632,NA,NA	-0.0978468,NA,NA	0.00502816,NA,NA	83.6181,NA,NA	-19.4597626169414,NA,NA	PNPLA3	rs41278873,rs9626058	0.766723,0.212199	0.978922	1,1	|Exon=1,|Exon=1			0	0.975246	0.49175	0.495939	0.0320719	0.000912356	0.00754914	TRUE	FALSE	FALSE	FALSE	FALSE	FALSE	FALSE	TRUE	FALSE
AST_Min_INT	qt	Labs	Labs	aspartate aminotransferase (AST, minimum, inv-norm transformed)	2_101564628-101575474	EUR,AFR,EAS	1	1	1	rs3739005	1	101566070	T,C,C	C,T,T	0.5199,0.5598,0.505	-0.0186066,0.00437221,-0.0105113	0.00226834,0.00424978,0.0185163	15.629,0.517741,0.243931	-8.20273856652883,1.02880855008965,-0.5676782078493	NPAS2	rs3739005	1	1	1	|ABC=1			0	1	0.490035	0.47532	0.210944	1	0.208039	FALSE	FALSE	FALSE	FALSE	FALSE	FALSE	FALSE	FALSE	FALSE
AST_Min_INT	qt	Labs	Labs	aspartate aminotransferase (AST, minimum, inv-norm transformed)	2_112657315-112822304	EUR,AFR,EAS	1	3	1	rs10195619	0.331375	112765562	C,C,C	T,T,T	0.6322,0.7186,0.8284	0.0273064,0.00718782,0.0174753	0.00235018,0.0046914,0.024554	30.4807,0.901387,0.321804	11.618854726021,1.53212687044379,0.711708886535799	MERTK	rs10195619,rs10864895,rs10192602	0.331375,0.321091,0.298277	0.950743	1,1,1	|GTeX_Finemapped=1,|GTeX_Finemapped=1,|GTeX_Finemapped=1			0	1	0.325437	0.385217	0.0267725	0.0107161	0.00320981	TRUE	FALSE	FALSE	FALSE	FALSE	FALSE	FALSE	TRUE	FALSE
AST_Min_INT	qt	Labs	Labs	aspartate aminotransferase (AST, minimum, inv-norm transformed)	2_113838102-113870725	EUR,AFR,EAS	1	12	0.985036	rs13410964	0.326753	113843283	G,G,G	A,A,A	0.6024,0.7602,0.93353	0.0245038,0.0174038,-0.0340538	0.00231563,0.00494105,0.0371642	25.4419,3.36871,0.444294	10.581915072788,3.52228777284181,-0.916306553080653	IL1RN	rs13410964,rs13398728,rs6722922,rs6743171,rs58865280,rs13409371,rs13382561,rs7574159,rs6746979,rs9973741,rs13409360	0.326753,0.136705,0.128722,0.0671807,0.042585,0.0278582,0.0237185,0.0228106,0.022709,0.0209277,0.0197645	0.839734	0.655,1,1,1,1,0.655,1,1,1,1,0.655	|EpiMap=1,|GTeX_Finemapped=1,|GTeX_Finemapped=1,|EpiMap=1,|GTeX_Finemapped=1,|EpiMap=1,|GTeX_Finemapped=1,|GTeX_Finemapped=1,|GTeX_Finemapped=1,|GTeX_Finemapped=1,|EpiMap=1	rs6734238	0.113369	0.113369	1	0.849589	0.43563	0.0166013	0.00111253	0.00236343	TRUE	TRUE	FALSE	TRUE	FALSE	FALSE	FALSE	TRUE	TRUE
AST_Min_INT	qt	Labs	Labs	aspartate aminotransferase (AST, minimum, inv-norm transformed)	2_113838102-113870725	EUR,AFR,EAS	2	5	0.992857	rs1688077	0.222516	113855478	A,A,A	G,G,G	0.834,0.91074,0.96627	-0.0230035,-0.0178597,0.0519266	0.00304577,0.00739916,0.0512796	13.3699,1.80163,0.506901	-7.55260574501686,-2.4137469658718,1.01261710309753	IL1RN	rs1618889,rs1688077,rs1688072,rs10199363,rs315922	0.222516,0.222516,0.193051,0.181445,0.172959	0.992487	0.5,1,1,0.655,1	|ABC=1,|ABC=1,|Promoter=1|ABC=1,|EpiMap=1,|ABC=1			0	0.974395	0.409863	0.451769	0.0166013	0.00111253	0.00236343	TRUE	FALSE	FALSE	FALSE	FALSE	FALSE	FALSE	TRUE	FALSE
AST_Min_INT	qt	Labs	Labs	aspartate aminotransferase (AST, minimum, inv-norm transformed)	2_136622216-136787402	EUR,AFR,EAS	1	9	0.792037	rs4954387	0.808656	136784344	A,G,G	G,A,A	0.5596,0.94705,0.6161	0.017252,-0.0260177,0.00782909	0.00228282,0.00942082,0.0190356	13.3856,2.24036,0.16694	7.55731945576086,-2.76172350177585,0.411286746937317	MCM6	rs4954387,rs188680,rs218174,rs680428,rs309176,rs309128,rs309130,rs309125	0.808656,0.0247517,0.0241383,0.0208817,0.0188132,0.0188043,0.0184201,0.0134625	0.947928	1,1,1,1,1,1,1,1	|GTeX_Finemapped=1,|GTeX_Finemapped=1,|GTeX_Finemapped=1|eQTLGen_Finemapped=1,|GTeX_Finemapped=1,|GTeX_Finemapped=1,|GTeX_Finemapped=1,|GTeX_Finemapped=1,|GTeX_Finemapped=1	rs6714750	0.0153236	0.0153236	1	0.780819	0.296358	0.099641	0.0149113	0.00959146	TRUE	FALSE	FALSE	FALSE	FALSE	FALSE	FALSE	TRUE	FALSE
AST_Min_INT	qt	Labs	Labs	aspartate aminotransferase (AST, minimum, inv-norm transformed)	2_160777515-161329493	EUR,AFR,EAS	1	1	1	rs113309132	0.993547	161329493	A,NA,NA	T,NA,NA	0.93638,NA,NA	-0.0280221,NA,NA	0.00464314,NA,NA	8.79913,NA,NA	-6.03516155015787,NA,NA	RBMS1	rs113309132	0.993547	0.993547	1	|EpiMap=1|ABC=1			0	0.998466	0.498087	0.498959	0.0470983	0.0824727	0.0143157	TRUE	FALSE	FALSE	FALSE	FALSE	FALSE	FALSE	TRUE	FALSE
AST_Min_INT	qt	Labs	Labs	aspartate aminotransferase (AST, minimum, inv-norm transformed)	2_169503676-170003676	EUR,AFR,EAS	1	1	1	rs12475700	0.999516	169753676	A,A,A	G,G,G	0.5875,0.82,0.8353	-0.0182868,-0.0174701,-0.0127362	0.00230207,0.00549117,0.0249594	14.707,2.83411,0.214771	-7.94363333869083,-3.18148955504929,-0.510276689343494	G6PC2	rs12475700	0.999516	0.999516	0.882	|GTeX_Finemapped=1			0	1	0.980852	0.308713	0.12251	0.155054	0.00744374	FALSE	FALSE	FALSE	FALSE	FALSE	FALSE	FALSE	FALSE	FALSE
AST_Min_INT	qt	Labs	Labs	aspartate aminotransferase (AST, minimum, inv-norm transformed)	2_169503676-170003676	EUR,AFR,EAS	2	7	1	rs112202984	0.362986	169858076	G,G,G	C,C,C	0.96322,0.98185,0.94345	-0.0423544,-0.0278763,0.0221417	0.00602096,0.0158033,0.0400798	11.699,1.10936,0.236088	-6.73527145172863,-2.25950195019502,0.40526774464779	ABCB11	rs4148778,rs73024726,rs2389604,rs4148777,rs3815676	0.0960665,0.0960665,0.0893947,0.0874801,0.0874113	0.456419	1,0.655,1,0.982,1	|ABC=1,|EpiMap=1,|EpiMap=1,|Exon=1|ABC=1,|EpiMap=1	rs112202984,rs4148779	0.362986,0.157794	0.52078	0.999999	0.524139	0.282492	0.12251	0.155054	0.00744374	FALSE	FALSE	FALSE	FALSE	FALSE	FALSE	FALSE	FALSE	FALSE
AST_Min_INT	qt	Labs	Labs	aspartate aminotransferase (AST, minimum, inv-norm transformed)	2_169503676-170003676	EUR,AFR,EAS	3	7	0.586536	rs2161037	0.743145	169893419	A,A,A	G,G,G	0.5328,0.97806,0.6161	0.0146217,0.0245088,-0.0172873	0.00227144,0.0144015,0.0190356	9.91469,1.05165,0.439141	6.43719402669672,1.70182272679929,-0.908156296623169	DHRS9	rs2161037,rs1862069,rs6715200,rs7577650,rs2389600,rs2389602,rs2389601	0.743145,0.0854405,0.0472825,0.0272549,0.0221921,0.0197251,0.0192427	0.964283	1,1,1,1,1,1,1	|EpiMap=1|ABC=1,|eQTLGen_Finemapped=1,|EpiMap=1|ABC=1,|ABC=1,|ABC=1,|EpiMap=1|ABC=1,|EpiMap=1|ABC=1			0	0.984501	0.574652	0.373173	0.12251	0.155054	0.00744374	FALSE	FALSE	FALSE	FALSE	FALSE	FALSE	FALSE	FALSE	FALSE
AST_Min_INT	qt	Labs	Labs	aspartate aminotransferase (AST, minimum, inv-norm transformed)	2_169503676-170003676	EUR,AFR,EAS	4	6	0.835558	rs511013	0.812167	169683927	G,G,G	A,A,A	0.6103,0.94629,0.97917	-0.0127611,-0.0149114,0.0377767	0.00232379,0.00935769,0.0648228	7.39957,0.954485,0.251774	-5.49150310484166,-1.5934915561426,0.582768717179758	NOSTRIN	rs511013,rs578521	0.812167,0.0291477	0.841315	1,1	|GTeX_Finemapped=1|EpiMap=1,|GTeX_Finemapped=1	rs2177076,rs474751,rs487756,rs522893	0.0177722,0.0195212,0.0515913,0.0298907	0.118775	0.999799	0.48852	0.325543	0.12251	0.155054	0.00744374	FALSE	FALSE	FALSE	FALSE	FALSE	FALSE	FALSE	FALSE	FALSE
AST_Min_INT	qt	Labs	Labs	aspartate aminotransferase (AST, minimum, inv-norm transformed)	2_179301884-179541899	EUR,AFR,EAS	1	2	0.970708	rs2249737	0.837232	179363685	T,T,T	C,C,C	0.7008,0.8359,0.7381	0.0172948,0.0138969,0.00507662	0.00247489,0.00569609,0.021056	11.555,1.83272,0.0917954	6.98810856240075,2.43972619814645,0.241100873860182	PLEKHA3	rs2249737,rs2059691	0.837232,0.162767	0.999999	1,1	|GTeX_Finemapped=1|eQTLGen_Finemapped=1,|GTeX_Finemapped=1|eQTLGen_Finemapped=1			0	1	0.845864	0.311986	0.0334396	0.0160361	0.0117151	TRUE	TRUE	FALSE	TRUE	FALSE	FALSE	FALSE	TRUE	TRUE
AST_Min_INT	qt	Labs	Labs	aspartate aminotransferase (AST, minimum, inv-norm transformed)	2_188003118-188242369	EUR,AFR,EAS	1	5	0.972224	rs13417165	0.39603	188184804	G,G,NA	A,A,NA	0.7932,0.91982,NA	0.0188313,0.0111686,NA	0.00279813,0.00776826,NA	10.7703,0.822425,NA	6.7299589368614,1.43772221836035,NA	CALCRL	rs13417165,rs10207431,rs13384908,rs17576323,rs62172472	0.39603,0.19157,0.185326,0.116471,0.0616562	0.951053	1,1,1,1,1	|GTeX_Finemapped=1|ABC=1,|GTeX_Finemapped=1,|GTeX_Finemapped=1,|GTeX_Finemapped=1|EpiMap=1,|GTeX_Finemapped=1			0	1	0.465118	0.499992	0.0106427	0.00261898	0.00461883	TRUE	FALSE	FALSE	FALSE	FALSE	FALSE	FALSE	TRUE	FALSE
AST_Min_INT	qt	Labs	Labs	aspartate aminotransferase (AST, minimum, inv-norm transformed)	2_227036911-227178726	EUR,AFR,EAS	1	6	0.993856	rs2943648	0.259496	227100490	G,G,G	A,A,A	0.6233,0.6233,0.93254	0.0159914,0.00715618,0.0094784	0.00233877,0.00435373,0.0369101	11.0938,0.998956,0.098359	6.8375257079576,1.64368943411741,0.256796920084205	IRS1	rs2943648,rs2943645,rs2943646,rs2972145,rs2943641,rs2176040	0.259496,0.245643,0.242738,0.132698,0.039135,0.0339878	0.953698	1,1,1,1,1,1	|GTeX_Finemapped=1,|GTeX_Finemapped=1,|GTeX_Finemapped=1,|GTeX_Finemapped=1,|GTeX_Finemapped=1,|GTeX_Finemapped=1			0	1	0.560022	0.318027	6.06638e-05	0.00101693	0.00163572	TRUE	FALSE	FALSE	FALSE	FALSE	FALSE	FALSE	TRUE	FALSE
AST_Min_INT	qt	Labs	Labs	aspartate aminotransferase (AST, minimum, inv-norm transformed)	2_233504346-233520942	EUR,AFR,EAS	1	2	0.978959	rs4072149	0.906552	233508677	C,C,T	T,T,C	0.5417,0.6127,0.6855	0.0143476,0.0266675,-0.0107605	0.00227447,0.00433072,0.0199383	9.549,9.13204,0.229582	6.30810694359565,6.1577520597037,-0.539689943475622	EFHD1	rs4072149	0.906552	0.906552	1	|GTeX_Finemapped=1	rs11683367	0.0580555	0.0580555	1	0.999999	0.447744	0.0739491	0.00787314	0.00158648	TRUE	TRUE	FALSE	TRUE	FALSE	FALSE	FALSE	TRUE	TRUE
AST_Min_INT	qt	Labs	Labs	aspartate aminotransferase (AST, minimum, inv-norm transformed)	2_27598097-27752871	EUR,AFR,EAS	1	3	0.996114	rs6547692	0.742396	27734972	A,A,A	G,G,G	0.5447,0.705,0.5179	-0.033336,-0.00589439,-0.0405351	0.00227566,0.00462597,0.0185272	47.8639,0.693374,1.54243	-14.6489370116801,-1.27419546603199,-2.18786972667214	KRTCAP3	rs6547692	0.742396	0.742396	1	|GTeX_Finemapped=1	rs780095,rs780096	0.0923411,0.119048	0.211389	1	0.367443	0.74371	0.029608	0.0468168	0.00101726	TRUE	FALSE	FALSE	FALSE	FALSE	FALSE	FALSE	TRUE	FALSE
AST_Min_INT	qt	Labs	Labs	aspartate aminotransferase (AST, minimum, inv-norm transformed)	2_43578246-43764825	EUR,AFR,EAS	1	13	0.883078	rs72865297	0.171614	43743248	G,G,G	A,A,A	0.90159,0.6263,0.994048	-0.0322591,0.00175021,0.237025	0.00380461,0.00436069,0.120356	16.6435,0.162314,1.3106	-8.47895053632304,0.401360793819327,1.96936588121905	PLEKHH2	rs72865297,rs7607777,rs72879290,rs6743071,rs17030818	0.171614,0.124066,0.0802459,0.0581829,0.0274915	0.4616	1,1,1,1,1	|EpiMap=1,|ABC=1,|GTeX_Finemapped=1,|EpiMap=1,|EpiMap=1	rs10203174,rs11899863,rs12105626,rs7570242,rs7572923,rs7599781,rs77527404,rs998768	0.125888,0.013391,0.0186416,0.140583,0.0397968,0.0307408,0.0291002,0.101174	0.499315	1	0.261357	0.619729	0.0306325	0.00630279	0.0469171	TRUE	FALSE	FALSE	FALSE	FALSE	FALSE	FALSE	TRUE	FALSE
AST_Min_INT	qt	Labs	Labs	aspartate aminotransferase (AST, minimum, inv-norm transformed)	2_71528646-71648425	EUR,AFR,EAS	1	12	0.911119	rs4852780	0.847043	71620111	C,T,C	T,C,T	0.5845,0.7912,0.8304	0.0205689,-0.00572485,0.0216684	0.00229962,0.00519039,0.0246686	18.4275,0.568573,0.420515	8.94447778328593,-1.1029710676847,0.878379802664116	ZNF638	rs4852780,rs3771379,rs1861848,rs17743415,rs72839781,rs2287326,rs4438512,rs1986522,rs4852783,rs17693408,rs3732233,rs3771382	0.847043,0.0175213,0.0140756,0.013075,0.0109298,0.00965137,0.00887206,0.00872084,0.00829119,0.00657899,0.00515017,0.00490843	0.954818	1,1,1,1,1,1,1,1,1,1,1,1	|GTeX_Finemapped=1,|GTeX_Finemapped=1,|ABC=1,|eQTLGen_Finemapped=1,|GTeX_Finemapped=1,|Promoter=1|GTeX_Finemapped=1|ABC=1,|Promoter=1,|Promoter=1,|Promoter=1,|Promoter=1|GTeX_Finemapped=1|eQTLGen_Finemapped=1,|Exon=1,|Promoter=1|ABC=1			0	1	0.344589	0.435315	0.0126452	0.0101387	0.00520706	TRUE	FALSE	FALSE	FALSE	FALSE	FALSE	FALSE	TRUE	FALSE
AST_Min_INT	qt	Labs	Labs	aspartate aminotransferase (AST, minimum, inv-norm transformed)	2_85401958-85470987	EUR,AFR,EAS	1	1	1	rs2568207	0.980256	85415429	T,T,A	A,A,T	0.5656,0.7678,0.7163	0.0162444,0.00482671,-0.011407	0.00228631,0.00499635,0.0205364	11.9199,0.476226,0.237632	7.10507324028675,0.96604721446656,-0.555452757055764	TCF7L1	rs2568207	0.980256	0.980256	1	|GTeX_Finemapped=1			0	1	0.407764	0.364385	0.00700197	0.00934151	0.0153632	TRUE	FALSE	FALSE	FALSE	FALSE	FALSE	FALSE	TRUE	FALSE
AST_Min_INT	qt	Labs	Labs	aspartate aminotransferase (AST, minimum, inv-norm transformed)	3_132125833-132446322	EUR,AFR,EAS	1	8	0.872088	rs79953286	0.861141	132226100	A,NA,NA	G,NA,NA	0.94135,NA,NA	0.0340992,NA,NA	0.00482308,NA,NA	11.8099,NA,NA	7.07000505900794,NA,NA	DNAJC13	rs79953286,rs112880875,rs78208917,rs76569928,rs78526588,rs77436593,rs78117783,rs113408797	0.861141,0.0187256,0.0153935,0.0139503,0.0138119,0.0130659,0.0127797,0.0122339	0.961102	1,1,1,1,1,1,1,1	|Exon=1,|GTeX_Finemapped=1,|GTeX_Finemapped=1,|GTeX_Finemapped=1,|Exon=1|GTeX_Finemapped=1,|GTeX_Finemapped=1,|GTeX_Finemapped=1,|GTeX_Finemapped=1			0	0.999786	0.49805	0.498203	0.0775931	0.0230256	0.00666024	TRUE	FALSE	FALSE	FALSE	FALSE	FALSE	FALSE	TRUE	FALSE
AST_Min_INT	qt	Labs	Labs	aspartate aminotransferase (AST, minimum, inv-norm transformed)	3_132125833-132446322	EUR,AFR,EAS	2	5	0.990096	rs78946096	0.284016	132188163	A,NA,NA	G,NA,NA	0.94831,NA,NA	0.0299015,NA,NA	0.00511866,NA,NA	8.28668,NA,NA	5.8416655921667,NA,NA	DNAJC13	rs78946096,rs80120242,rs113177823,rs74341202,rs77682405	0.284016,0.246712,0.231765,0.157506,0.0775356	0.997535	1,1,1,1,1	|GTeX_Finemapped=1,|Exon=1|GTeX_Finemapped=1,|GTeX_Finemapped=1|eQTLGen_Finemapped=1,|GTeX_Finemapped=1|eQTLGen_Finemapped=1,|GTeX_Finemapped=1|eQTLGen_Finemapped=1			0	1	0.5	0.463637	0.0775931	0.0230256	0.00666024	TRUE	FALSE	FALSE	FALSE	FALSE	FALSE	FALSE	TRUE	FALSE
AST_Min_INT	qt	Labs	Labs	aspartate aminotransferase (AST, minimum, inv-norm transformed)	3_132125833-132446322	EUR,AFR,EAS	3	9	0.87725	rs6439360	0.428396	132269761	A,G,G	G,A,A	0.7396,0.7587,0.6478	0.0158134,-0.0116411,-0.028913	0.00258235,0.00493054,0.0193815	9.03874,1.73935,0.867243	6.12364706565725,-2.36101927983547,-1.4917834016975	DNAJC13	rs6439360,rs2010811	0.428396,0.318965	0.747361	0.882,1	|GTeX_Finemapped=1,|GTeX_Finemapped=1	rs1001122,rs1079367,rs55993287,rs6776500,rs6777072,rs6777846,rs7340563	0.0180634,0.0204976,0.0385812,0.017039,0.0398631,0.059374,0.0111061	0.204524	0.999957	0.611756	0.553996	0.0775931	0.0230256	0.00666024	TRUE	FALSE	FALSE	FALSE	FALSE	FALSE	FALSE	TRUE	FALSE
AST_Min_INT	qt	Labs	Labs	aspartate aminotransferase (AST, minimum, inv-norm transformed)	3_134026087-134095735	EUR,AFR,EAS	1	2	0.890932	rs34098984	0.867289	134070543	G,G,NA	A,A,NA	0.7843,0.98487,NA	0.0191607,0.0468084,NA	0.0027553,0.0172822,NA	11.4501,2.1701,NA	6.95412477770116,2.70847461550034,NA	TOPBP1	rs34098984	0.867289	0.867289	0.655	|EpiMap=1	rs1498730	0.119876	0.119876	1	0.840664	0.490099	0.146224	0.0220848	0.02658	FALSE	TRUE	FALSE	FALSE	FALSE	FALSE	FALSE	TRUE	FALSE
AST_Min_INT	qt	Labs	Labs	aspartate aminotransferase (AST, minimum, inv-norm transformed)	3_149180562-149237131	EUR,AFR,EAS	1	22	0.950811	rs74712333	0.1829	149226265	C,C,C	A,A,A	0.94533,0.98941,0.93353	0.0362975,0.062083,-0.0535028	0.00498503,0.0206097,0.0371642	12.4806,2.58626,0.823992	7.28130021283724,3.01231944181623,-1.43963276486511	TM4SF1	rs74712333,rs115172790,rs78215498,rs76193281,rs78900599,rs79382824,rs79477854,rs80286710,rs75559381	0.1829,0.123022,0.0406242,0.0315711,0.0315711,0.0315711,0.0315711,0.0315711,0.020067	0.524469	0.655,0.655,1,1,1,1,1,1,1	|EpiMap=1,|EpiMap=1,|EpiMap=1,|EpiMap=1,|EpiMap=1,|EpiMap=1,|EpiMap=1,|EpiMap=1,|EpiMap=1	rs58221944,rs59595447,rs74346110,rs74420255,rs74723974,rs78031853,rs78033693,rs78473215,rs79550570,rs79764258,rs79948101,rs80037287,rs80130075	0.0288421,0.0333936,0.0533626,0.0394376,0.0372361,0.0316305,0.0315711,0.0311528,0.0315711,0.0311528,0.0311528,0.0311528,0.0311528	0.442809	0.994232	0.922877	0.596953	0.0463276	0.0113817	0.0108698	TRUE	TRUE	FALSE	TRUE	FALSE	FALSE	FALSE	TRUE	TRUE
AST_Min_INT	qt	Labs	Labs	aspartate aminotransferase (AST, minimum, inv-norm transformed)	3_170063891-170120054	EUR,AFR,EAS	1	10	0.972115	rs7626016	0.208849	170084335	G,G,G	A,A,A	0.8787,0.6838,0.94048	0.0285101,-0.000886855,0.0111243	0.00347123,0.00453694,0.0391287	15.667,0.0731322,0.110037	8.21325581998312,-0.195474262388306,0.284300270645332	SKIL	rs7626016,rs6444920,rs9843242,rs6773095,rs7644374,rs9872796,rs15709,rs6785326,rs6767869,rs57508070	0.208849,0.12463,0.115838,0.115124,0.0865338,0.0839667,0.0809342,0.0798332,0.0530157,0.0211025	0.969827	1,1,1,1,1,1,1,1,1,1	|ABC=1,|GTeX_Finemapped=1|ABC=1,|GTeX_Finemapped=1|ABC=1,|GTeX_Finemapped=1,|GTeX_Finemapped=1,|GTeX_Finemapped=1,|Exon=1,|GTeX_Finemapped=1,|GTeX_Finemapped=1,|ABC=1|Cicero=1			0	1	0.2724	0.421162	0.0124108	0.0044558	0.00349684	TRUE	FALSE	FALSE	FALSE	FALSE	FALSE	FALSE	TRUE	FALSE
AST_Min_INT	qt	Labs	Labs	aspartate aminotransferase (AST, minimum, inv-norm transformed)	3_172274232-172294500	EUR,AFR,EAS	1	1	1	rs79287178	1	172294500	G,NA,NA	A,NA,NA	0.97416,NA,NA	0.0883695,NA,NA	0.00714287,NA,NA	34.4296,NA,NA	12.3717077309261,NA,NA	TNFSF10	rs79287178	1	1	1	|GTeX_Finemapped=1			0	1	0.5	0.5	0.00948271	0.00331994	6.4741e-09	TRUE	FALSE	FALSE	FALSE	FALSE	FALSE	FALSE	TRUE	FALSE
AST_Min_INT	qt	Labs	Labs	aspartate aminotransferase (AST, minimum, inv-norm transformed)	3_172274232-172294500	EUR,AFR,EAS	2	1	1	rs232005	0.999985	172280200	G,G,G	T,T,T	0.8787,0.829,0.5853	0.0163006,0.00653202,0.0227453	0.00347123,0.00560316,0.0187908	5.57609,0.613135,0.645684	4.69591470458598,1.1657743130662,1.21044873022969	TNFSF10	rs232005	0.999985	0.999985	1	|ABC=1			0	0.999977	0.417676	0.463731	0.00948271	0.00331994	6.4741e-09	TRUE	FALSE	FALSE	FALSE	FALSE	FALSE	FALSE	TRUE	FALSE
AST_Min_INT	qt	Labs	Labs	aspartate aminotransferase (AST, minimum, inv-norm transformed)	3_185495320-185550565	EUR,AFR,EAS	1	2	0.891909	rs11705701	0.943876	185544309	G,A,G	A,G,A	0.5706,0.8797,0.7619	0.0172008,-0.01671,-0.0108431	0.00228948,0.00648497,0.0217357	13.2381,2.00113,0.209098	7.51297237800723,-2.57672741739746,-0.498861320316346	IGF2BP2	rs11705701,rs11717959	0.943876,0.0348046	0.978681	1,1	|ABC=1,|Promoter=1|ABC=1|Cicero=1			0	0.999997	0.786591	0.359772	0.00334568	0.00896767	0.00525748	TRUE	FALSE	FALSE	FALSE	FALSE	FALSE	FALSE	TRUE	FALSE
AST_Min_INT	qt	Labs	Labs	aspartate aminotransferase (AST, minimum, inv-norm transformed)	3_185495320-185550565	EUR,AFR,EAS	2	1	1	rs139376988	0.997048	185512710	G,NA,NA	A,NA,NA	0.96819,NA,NA	0.0402745,NA,NA	0.00645762,NA,NA	9.34991,NA,NA	6.2367404709475,NA,NA	IGF2BP2	rs139376988	0.997048	0.997048	1	|EpiMap=1|Cicero=1			0	0.992726	0.49823	0.499354	0.00334568	0.00896767	0.00525748	TRUE	FALSE	FALSE	FALSE	FALSE	FALSE	FALSE	TRUE	FALSE
AST_Min_INT	qt	Labs	Labs	aspartate aminotransferase (AST, minimum, inv-norm transformed)	3_32848055-33348055	EUR,AFR,EAS	1	2	0.842591	rs11706136	0.948749	33098055	A,G,G	G,A,A	0.7177,0.91452,0.5883	0.0167993,-0.0088017,-0.00936993	0.00251772,0.00754535,0.018811	10.5993,0.613662,0.208726	6.67242584560634,-1.16650652388557,-0.498109085109776	CCR4	rs11706136	0.948749	0.948749	1	|EpiMap=1	rs9816051	0.0114837	0.0114837	1	0.361533	0.303414	0.172325	0.0531428	0.00936295	FALSE	FALSE	FALSE	FALSE	FALSE	FALSE	FALSE	FALSE	FALSE
AST_Min_INT	qt	Labs	Labs	aspartate aminotransferase (AST, minimum, inv-norm transformed)	3_45920657-46073949	EUR,AFR,EAS	1	5	1	rs144564964	0.429162	46050281	T,NA,NA	C,NA,NA	0.98807,NA,NA	-0.100918,NA,NA	0.0104381,NA,NA	21.3859,NA,NA	-9.6682346404039,NA,NA	FYCO1	rs144564964,rs149507450,rs41289620,rs114145845	0.429162,0.190907,0.127156,0.0671793	0.814404	0.655,0.99,0.982,1	|EpiMap=1,|Exon=1,|Exon=1|Cicero=1,|ABC=1	rs56287545	0.165383	0.165383	1	0.47473	0.5	0.054459	0.0442512	0.00897988	TRUE	FALSE	FALSE	FALSE	FALSE	FALSE	FALSE	TRUE	FALSE
AST_Min_INT	qt	Labs	Labs	aspartate aminotransferase (AST, minimum, inv-norm transformed)	3_47642245-48204768	EUR,AFR,EAS	1	11	0.758455	rs11720151	0.251383	48140634	A,A,A	G,G,G	0.664,0.823,0.7153	-0.0181442,-0.00822595,0.0140388	0.00239928,0.00552741,0.0205146	13.4025,0.864247,0.30648	-7.5043834988859,1.52362192121606,0.773488149902996	MAP4	rs12486714,rs13085054,rs6777081,rs6766641,rs9825114,rs12494396,rs12495221,rs6768318,rs6442101	0.148913,0.148872,0.146668,0.142068,0.0596611,0.0107902,0.0106582,0.00912069,0.00908013	0.685831	1,1,1,1,1,1,1,1,1	|ABC=1,|ABC=1,|eQTLGen_Finemapped=1,|eQTLGen_Finemapped=1,|eQTLGen_Finemapped=1,|GTeX_Finemapped=1,|GTeX_Finemapped=1,|eQTLGen_Finemapped=1,|Promoter=1|eQTLGen_Finemapped=1|ABC=1	rs11720151,rs2034963	0.251383,0.0155573	0.26694	1	0.389575	0.384589	0.07553	0.0218555	0.00466514	TRUE	FALSE	FALSE	FALSE	FALSE	FALSE	FALSE	TRUE	FALSE
AST_Min_INT	qt	Labs	Labs	aspartate aminotransferase (AST, minimum, inv-norm transformed)	3_58261741-58470351	EUR,AFR,EAS	1	75	0.990115	rs7613723	0.0380819	58384083	C,C,NA	T,T,NA	0.6223,0.7905,NA	-0.0517613,-0.0269408,NA	0.00233755,0.005184,NA	107.918,6.6933,NA	-22.1433980021818,-5.19691358024691,NA	PXK	rs7613723,rs62259785,rs12495490,rs7610312,rs11918201,rs11923154,rs11130636,rs11923181,rs56097407,rs62258102,rs62258103,rs6770113,rs11130635,rs6445977,rs6445978,rs11130634,rs34579268,rs11917529,rs6773193,rs7635051,rs55727087,rs56384862,rs11712213,rs11714807,rs55711525,rs3191903,rs62258094,rs11915480,rs11707019,rs12487420,rs11705721,rs62258133,rs62258134,rs12497250,rs62258093,rs11130637,rs34296237,rs62258126,rs11712139,rs12496906,rs55783924,rs4399910,rs56288363,rs7620012,rs7642652,rs11717628,rs4339119,rs55668308,rs55913214,rs10866016,rs66793022,rs62258120,rs62258127,rs62258129,rs4130877,rs62258128,rs62259783,rs7643057,rs56028017,rs11923253,rs62258081,rs12152337	0.0380819,0.025534,0.0231389,0.0192961,0.0188323,0.0181117,0.0168465,0.0168465,0.0168465,0.0168465,0.0168465,0.0168465,0.0166664,0.0165534,0.0165534,0.0165395,0.0162501,0.0154015,0.0141986,0.0141986,0.0140898,0.013808,0.0136363,0.0135147,0.0134507,0.0134229,0.0134092,0.0128733,0.0126309,0.0125879,0.0123908,0.0123908,0.0123908,0.0122935,0.0121987,0.012125,0.012125,0.0114533,0.0113497,0.010964,0.0106522,0.0100213,0.00991392,0.00991392,0.00991392,0.00981591,0.00980403,0.00980403,0.00980403,0.00972697,0.00972697,0.00957475,0.00947185,0.00939746,0.00927345,0.00893325,0.00662108,0.00638972,0.00495727,0.00457727,0.00439061,0.00436954	0.810594	1,1,1,1,0.964,0.964,1,1,0.945,1,1,1,1,1,1,1,0.981,1,1,1,1,1,0.929,0.97,1,1,1,1,1,1,0.655,1,1,1,1,0.882,1,1,0.929,1,1,1,1,1,1,1,0.929,1,1,1,1,1,1,1,1,1,1,1,1,1,1,1	|eQTLGen_Finemapped=1,|eQTLGen_Finemapped=1,|GTeX_Finemapped=1|EpiMap=1|ABC=1,|GTeX_Finemapped=1|EpiMap=1|ABC=1,|eQTLGen_Finemapped=1|EpiMap=1,|eQTLGen_Finemapped=1|EpiMap=1,|GTeX_Finemapped=1|eQTLGen_Finemapped=1,|GTeX_Finemapped=1,|GTeX_Finemapped=1|eQTLGen_Finemapped=1,|GTeX_Finemapped=1,|GTeX_Finemapped=1,|GTeX_Finemapped=1,|GTeX_Finemapped=1,|GTeX_Finemapped=1,|GTeX_Finemapped=1,|GTeX_Finemapped=1,|Exon=1,|GTeX_Finemapped=1|eQTLGen_Finemapped=1,|eQTLGen_Finemapped=1,|eQTLGen_Finemapped=1,|eQTLGen_Finemapped=1|EpiMap=1,|Exon=1,|eQTLGen_Finemapped=1,|GTeX_Finemapped=1|eQTLGen_Finemapped=1,|GTeX_Finemapped=1,|Exon=1|GTeX_Finemapped=1|eQTLGen_Finemapped=1,|GTeX_Finemapped=1,|GTeX_Finemapped=1,|eQTLGen_Finemapped=1,|Exon=1|eQTLGen_Finemapped=1|EpiMap=1,|EpiMap=1,|eQTLGen_Finemapped=1|EpiMap=1|ABC=1,|eQTLGen_Finemapped=1|ABC=1,|Exon=1|eQTLGen_Finemapped=1|EpiMap=1,|GTeX_Finemapped=1,|GTeX_Finemapped=1,|GTeX_Finemapped=1,|eQTLGen_Finemapped=1|EpiMap=1,|eQTLGen_Finemapped=1,|eQTLGen_Finemapped=1,|GTeX_Finemapped=1,|eQTLGen_Finemapped=1,|GTeX_Finemapped=1|EpiMap=1|ABC=1,|GTeX_Finemapped=1|eQTLGen_Finemapped=1|ABC=1,|GTeX_Finemapped=1|eQTLGen_Finemapped=1|EpiMap=1|ABC=1,|eQTLGen_Finemapped=1,|eQTLGen_Finemapped=1,|eQTLGen_Finemapped=1,|eQTLGen_Finemapped=1|EpiMap=1,|eQTLGen_Finemapped=1,|eQTLGen_Finemapped=1|EpiMap=1,|GTeX_Finemapped=1|eQTLGen_Finemapped=1,|eQTLGen_Finemapped=1,|GTeX_Finemapped=1|eQTLGen_Finemapped=1,|GTeX_Finemapped=1|eQTLGen_Finemapped=1|EpiMap=1|ABC=1,|eQTLGen_Finemapped=1,|eQTLGen_Finemapped=1,|GTeX_Finemapped=1|EpiMap=1|ABC=1,|GTeX_Finemapped=1|EpiMap=1|ABC=1,|EpiMap=1,|GTeX_Finemapped=1,|GTeX_Finemapped=1|EpiMap=1	rs11130638,rs11130639,rs11130642,rs11130643,rs1126551,rs11924677,rs11925862,rs11927183,rs34086582,rs56232415,rs59643048,rs62258139,rs62259780	0.0120294,0.0120294,0.00873688,0.0104468,0.0110187,0.0104468,0.00741959,0.0137347,0.00873688,0.0113634,0.00980403,0.0124639,0.0128356	0.141066	1	0.999543	0.5	0.0539286	0.0223926	0.0143526	TRUE	TRUE	FALSE	TRUE	FALSE	FALSE	FALSE	TRUE	TRUE
AST_Min_INT	qt	Labs	Labs	aspartate aminotransferase (AST, minimum, inv-norm transformed)	3_58261741-58470351	EUR,AFR,EAS	2	7	0.994402	rs7628038	0.393926	58313813	T,T,NA	C,C,NA	0.91849,0.7042,NA	0.0593571,0.0191902,NA	0.00414183,0.00462233,NA	45.8545,4.48132,NA	14.3311289937057,4.15162915672399,NA	RPP14	rs7628038,rs9857333,rs28502788,rs17059171,rs2056120,rs13080508,rs11130628	0.393926,0.22638,0.224944,0.033825,0.031234,0.0295944,0.0179698	0.957873	1,1,1,1,0.983,1,1	|GTeX_Finemapped=1,|Exon=1|GTeX_Finemapped=1|ABC=1,|GTeX_Finemapped=1,|GTeX_Finemapped=1,|Exon=1|GTeX_Finemapped=1,|GTeX_Finemapped=1,|GTeX_Finemapped=1			0	1	0.888593	0.5	0.0539286	0.0223926	0.0143526	TRUE	TRUE	FALSE	TRUE	FALSE	FALSE	FALSE	TRUE	TRUE
AST_Min_INT	qt	Labs	Labs	aspartate aminotransferase (AST, minimum, inv-norm transformed)	3_58261741-58470351	EUR,AFR,EAS	3	28	0.910942	rs73081531	0.730282	58289946	T,T,G	G,G,T	0.7266,0.73,0.7877	0.00948534,0.0144188,0.0196256	0.00254266,0.00475187,0.0226384	3.71872,2.61786,0.413425	3.73047910455979,3.03434226946444,0.866916389850873	PDHB	rs73081531,rs12492472	0.730282,0.00757223	0.737854	1,1	|GTeX_Finemapped=1,|EpiMap=1	rs10687,rs1135089,rs12493748,rs12495873,rs12638947,rs1554126,rs1913714,rs2280166,rs3210776,rs3773009,rs59981877,rs62258095,rs62259327,rs62259330,rs62259824,rs62259825,rs6804567,rs72624863,rs7611541,rs7622497,rs7622688,rs7624746,rs7632862,rs8723,rs9845705,rs9986	0.00777843,0.00613386,0.0115089,0.00440087,0.00508008,0.00381669,0.0152173,0.00984291,0.0137316,0.00385394,0.0212824,0.010291,0.00816981,0.0102977,0.00651224,0.00557848,0.00486771,0.0125157,0.00491853,0.00388718,0.0049454,0.00386748,0.00491853,0.00371979,0.00378965,0.0224526	0.213379	1	0.166327	0.397278	0.0539286	0.0223926	0.0143526	TRUE	FALSE	FALSE	FALSE	FALSE	FALSE	FALSE	TRUE	FALSE
AST_Min_INT	qt	Labs	Labs	aspartate aminotransferase (AST, minimum, inv-norm transformed)	3_58261741-58470351	EUR,AFR,EAS	4	3	0.719724	rs4075402	0.901656	58411594	C,NA,NA	T,NA,NA	0.95825,NA,NA	0.0456753,NA,NA	0.00566587,NA,NA	15.1228,NA,NA	8.06148040812797,NA,NA	PXK	rs4075402,rs71311871	0.901656,0.0120129	0.913669	1,0.882	|Exon=1,|GTeX_Finemapped=1	rs13066269	0.0454246	0.0454246	0.99999	0.510128	0.499999	0.0539286	0.0223926	0.0143526	TRUE	FALSE	FALSE	FALSE	FALSE	FALSE	FALSE	TRUE	FALSE
AST_Min_INT	qt	Labs	Labs	aspartate aminotransferase (AST, minimum, inv-norm transformed)	3_71481192-71611630	EUR,AFR,EAS	1	24	0.707517	rs6790644	0.195664	71592594	C,C,NA	T,T,NA	0.5934,0.8828,NA	-0.0152201,-0.00221282,NA	0.00230716,0.00655863,NA	10.3769,0.133227,NA	-6.59689835121968,-0.337390583094335,NA	FOXP1	rs6790644,rs55736314,rs6764416,rs11714337,rs62244860,rs62246017,rs17662328,rs1499894,rs56343799,rs1499895,rs7649993,rs13327339,rs11707890,rs73093445,rs9842406,rs11720523,rs62247034,rs17718444,rs6789751,rs6549392,rs7617592	0.195664,0.116486,0.0649837,0.0380535,0.0379368,0.0322529,0.0309698,0.0307168,0.0302779,0.0299111,0.0283835,0.0227153,0.0223676,0.0223037,0.0218563,0.017528,0.0114329,0.00955456,0.00912708,0.00875929,0.00779341	0.789074	1,1,1,1,1,1,0.655,1,1,1,1,1,1,1,1,1,1,1,1,1,1	|Exon=1|EpiMap=1|ABC=1,|ABC=1,|EpiMap=1,|ABC=1,|ABC=1,|EpiMap=1,|EpiMap=1,|EpiMap=1,|EpiMap=1,|EpiMap=1,|EpiMap=1,|EpiMap=1,|EpiMap=1|ABC=1,|Promoter=1|ABC=1,|ABC=1,|ABC=1,|ABC=1,|EpiMap=1|ABC=1,|ABC=1,|ABC=1,|ABC=1	rs11720121,rs9853081,rs9878602	0.10017,0.0413717,0.0266144	0.168156	0.999998	0.305913	0.497681	0.025318	0.0351888	0.0398756	TRUE	FALSE	FALSE	FALSE	FALSE	FALSE	FALSE	TRUE	FALSE
AST_Min_INT	qt	Labs	Labs	aspartate aminotransferase (AST, minimum, inv-norm transformed)	4_102921704-103292422	EUR,AFR,EAS	1	3	0.929158	rs13107325	0.898556	103188709	C,NA,NA	T,NA,NA	0.92048,NA,NA	-0.0429779,NA,NA	0.00418879,NA,NA	23.9727,NA,NA	-10.2602183446771,NA,NA	SLC39A8	rs13107325	0.898556	0.898556	1	|Exon=1	rs35225200,rs35518360	0.0507219,0.0507219	0.101444	1	0.5	0.5	0.0102455	0.0426962	0.00215965	TRUE	FALSE	FALSE	FALSE	FALSE	FALSE	FALSE	TRUE	FALSE
AST_Min_INT	qt	Labs	Labs	aspartate aminotransferase (AST, minimum, inv-norm transformed)	4_184247352-184250312	EUR,AFR,EAS	1	1	1	rs7694290	0.999997	184250312	C,C,C	T,T,T	0.663,0.7784,0.8611	-0.0170977,-0.00656609,-0.0311543	0.00239752,0.00507951,0.0267685	12.0028,0.70746,0.611742	-7.13141079115086,-1.29266208748482,-1.16384182901545	WWC2	rs7694290	0.999997	0.999997	1	|GTeX_Finemapped=1			0	1	0.468195	0.449455	6.4741e-09	1	6.4741e-09	TRUE	FALSE	FALSE	FALSE	FALSE	FALSE	FALSE	TRUE	FALSE
AST_Min_INT	qt	Labs	Labs	aspartate aminotransferase (AST, minimum, inv-norm transformed)	4_23093798-23593798	EUR,AFR,EAS	1	1	1	rs976892	0.999828	23390149	G,A,G	A,G,A	0.507,0.6861,0.5704	0.0143698,-0.014432,0.0202208	0.00226677,0.00454589,0.0187016	9.63689,2.82398,0.553472	6.3393286482528,-3.17473586030458,1.08123369123497	PPARGC1A	rs976892	0.999828	0.999828	1	|ABC=1			0	1	0.877465	0.427287	0.0907102	0.0124896	6.4741e-09	TRUE	TRUE	FALSE	TRUE	FALSE	FALSE	FALSE	TRUE	TRUE
AST_Min_INT	qt	Labs	Labs	aspartate aminotransferase (AST, minimum, inv-norm transformed)	4_23931779-24018767	EUR,AFR,EAS	1	1	1	rs73243630	0.999105	23936787	G,G,G	A,A,A	0.6233,0.7685,0.90377	-0.0155723,-0.0111218,-0.0487989	0.00233877,0.00500162,0.0313919	10.5576,1.58214,0.920589	-6.65832895068776,-2.22363954078878,-1.55450609870699	PPARGC1A	rs73243630	0.999105	0.999105	0.655	|EpiMap=1			0	1	0.713435	0.556213	0.111665	0.0248439	0.000983679	FALSE	FALSE	FALSE	FALSE	FALSE	FALSE	FALSE	FALSE	FALSE
AST_Min_INT	qt	Labs	Labs	aspartate aminotransferase (AST, minimum, inv-norm transformed)	4_26218614-26274032	EUR,AFR,EAS	1	2	0.596085	rs1567541	0.936197	26240856	C,NA,C	A,NA,A	0.93837,NA,0.876	-0.0280836,NA,0.0141341	0.0047125,NA,0.0280892	8.59658,NA,0.211243	-5.95938461538462,NA,0.503186278000085	RBPJ	rs1567541,rs188873797	0.936197,0.0637875	0.999984	1,1	|EpiMap=1|ABC=1,|ABC=1			0	0.999981	0.499996	0.443763	0.00599694	5.56106e-05	0.0361637	TRUE	FALSE	FALSE	FALSE	FALSE	FALSE	FALSE	TRUE	FALSE
AST_Min_INT	qt	Labs	Labs	aspartate aminotransferase (AST, minimum, inv-norm transformed)	4_88159088-88232510	EUR,AFR,EAS	1	12	0.975819	rs10433937	0.796092	88230100	T,T,T	G,G,G	0.7485,0.94175,0.6637	0.0407201,0.0190458,0.0336643	0.00261198,0.00900725,0.0195953	54.0682,1.46253,1.06651	15.5897441787456,2.11449665547198,1.71797829071257	HSD17B13	rs10433937,rs28456144,rs10433879,rs28419230,rs13130041,rs4089,rs13112784,rs28528308,rs13130929,rs66681228,rs28835900,rs6832102	0.796092,0.0274801,0.0265158,0.0210993,0.0144167,0.012651,0.0105006,0.0105006,0.0102853,0.0100375,0.0091682,0.00914802	0.957895	1,1,1,1,1,1,1,1,1,1,1,1	|eQTLGen_Finemapped=1,|GTeX_Finemapped=1,|GTeX_Finemapped=1,|GTeX_Finemapped=1,|GTeX_Finemapped=1,|GTeX_Finemapped=1,|GTeX_Finemapped=1,|GTeX_Finemapped=1,|GTeX_Finemapped=1|eQTLGen_Finemapped=1,|GTeX_Finemapped=1,|GTeX_Finemapped=1,|GTeX_Finemapped=1			0	1	0.651928	0.554259	0.0441512	0.0221983	0.00862688	TRUE	FALSE	FALSE	FALSE	FALSE	FALSE	FALSE	TRUE	FALSE
AST_Min_INT	qt	Labs	Labs	aspartate aminotransferase (AST, minimum, inv-norm transformed)	4_88159088-88232510	EUR,AFR,EAS	2	1	1	rs62305723	0.999998	88231429	G,NA,NA	A,NA,NA	0.93837,NA,NA	0.0237675,NA,NA	0.0047125,NA,NA	6.34002,NA,NA	5.04350132625995,NA,NA	HSD17B13	rs62305723	0.999998	0.999998	1	|Exon=1			0	0.999999	0.5	0.5	0.0441512	0.0221983	0.00862688	TRUE	FALSE	FALSE	FALSE	FALSE	FALSE	FALSE	TRUE	FALSE
AST_Min_INT	qt	Labs	Labs	aspartate aminotransferase (AST, minimum, inv-norm transformed)	4_99988208-100065917	EUR,AFR,EAS	1	35	0.819875	rs13107558	0.168583	100050200	C,C,NA	A,A,NA	0.6988,0.9289,NA	-0.0223998,0.00174918,NA	0.00247019,0.00820897,NA	18.9166,0.0802615,NA	-9.06804739716378,0.213081543725949,NA	ADH5	rs13107558,rs13832,rs1154401,rs1154400,rs2602878,rs1154403,rs2602873,rs2851256,rs2602865,rs2602870,rs1311620,rs2602877,rs2602872,rs4699710,rs2602876,rs6532798,rs6848050,rs6822348,rs1840230	0.168583,0.13201,0.055052,0.0265849,0.0237265,0.017147,0.0142123,0.0140722,0.0140076,0.0138874,0.0128236,0.0112417,0.00887945,0.00761455,0.00649876,0.00648818,0.00522784,0.00521397,0.00486062	0.548132	1,1,1,1,1,0.931,1,1,1,1,1,1,1,1,1,1,1,1,1	|GTeX_Finemapped=1,|Exon=1,|Promoter=1|ABC=1,|Promoter=1|ABC=1,|eQTLGen_Finemapped=1,|Promoter=1|ABC=1,|eQTLGen_Finemapped=1,|eQTLGen_Finemapped=1,|eQTLGen_Finemapped=1,|eQTLGen_Finemapped=1,|ABC=1,|eQTLGen_Finemapped=1,|eQTLGen_Finemapped=1,|GTeX_Finemapped=1,|eQTLGen_Finemapped=1,|GTeX_Finemapped=1,|GTeX_Finemapped=1,|GTeX_Finemapped=1,|GTeX_Finemapped=1	rs1042364,rs1042365,rs1126670,rs1126671,rs1126672,rs1126673,rs13132776,rs13133140,rs13138294,rs2213035,rs2851249,rs34118841,rs35073321,rs3919370,rs6813415,rs6831352	0.0190931,0.0190931,0.00921581,0.00852654,0.0318093,0.00870883,0.0360228,0.0360228,0.0350086,0.0341008,0.0190545,0.0338574,0.0403629,0.0331976,0.0365116,0.00512218	0.405708	1	0.295071	0.499979	0.0268121	0.00682743	0.0100732	TRUE	FALSE	FALSE	FALSE	FALSE	FALSE	FALSE	TRUE	FALSE
AST_Min_INT	qt	Labs	Labs	aspartate aminotransferase (AST, minimum, inv-norm transformed)	5_1287505-1297918	EUR,AFR,EAS	1	2	0.98914	rs6554754	0.643045	1297258	C,C,C	T,T,T	0.8598,0.96293,0.90774	0.02308,-0.00435741,-0.0562424	0.00326409,0.011166,0.03199	11.8126,0.157165,1.10388	7.07088346215944,-0.390239118753358,-1.75812441387934	TERT	rs6554754,rs7449190	0.643045,0.337885	0.98093	1,1	|GTeX_Finemapped=1|ABC=1,|GTeX_Finemapped=1			0	1	0.292911	0.538463	0.0232502	6.4741e-09	0.00476483	TRUE	FALSE	FALSE	FALSE	FALSE	FALSE	FALSE	TRUE	FALSE
AST_Min_INT	qt	Labs	Labs	aspartate aminotransferase (AST, minimum, inv-norm transformed)	5_149366714-149442474	EUR,AFR,EAS	1	8	0.892649	rs3828609	0.85402	149432863	T,T,T	C,C,C	0.8559,0.7731,0.8681	0.0270217,0.016326,0.0458633	0.00322694,0.00503701,0.0273586	16.2534,2.92435,1.02842	8.37378445214352,3.24120857413426,1.67637598415124	CSF1R	rs3828609	0.85402	0.85402	0.982	|Exon=1|ABC=1|Cicero=1	rs10515635,rs11167491,rs11740243,rs145571340,rs2241698,rs4705105,rs4705406	0.0152798,0.0170641,0.0123137,0.0127303,0.0141129,0.0137436,0.0140925	0.0993369	1	0.798468	0.608741	0.0520102	0.0372223	0.01385	TRUE	FALSE	FALSE	FALSE	FALSE	FALSE	FALSE	TRUE	FALSE
AST_Min_INT	qt	Labs	Labs	aspartate aminotransferase (AST, minimum, inv-norm transformed)	5_39511225-39569312	EUR,AFR,EAS	1	1	1	rs2910953	0.999999	39533318	T,T,T	A,A,A	0.7575,0.7383,0.91071	-0.0294465,-0.0163698,0.0198348	0.00264416,0.00479943,0.0324646	28.0789,3.18858,0.266625	-11.136428960426,-3.41078003012858,0.610967022541476	DAB2	rs2910953	0.999999	0.999999	1	|EpiMap=1			0	1	0.989975	0.3345	0.00990336	0.00429236	0.00311648	TRUE	TRUE	FALSE	TRUE	FALSE	FALSE	FALSE	TRUE	TRUE
AST_Min_INT	qt	Labs	Labs	aspartate aminotransferase (AST, minimum, inv-norm transformed)	5_70415526-70915526	EUR,AFR,EAS	1	1	1	rs36009281	0.967207	70798541	A,NA,NA	G,NA,NA	0.91153,NA,NA	-0.0285305,NA,NA	0.00399072,NA,NA	12.0591,NA,NA	-7.1492111699142,NA,NA	BDP1	rs36009281	0.967207	0.967207	1	|Exon=1			0	0.999967	0.489261	0.499995	0.0147311	0.0301888	0.00258214	TRUE	FALSE	FALSE	FALSE	FALSE	FALSE	FALSE	TRUE	FALSE
AST_Min_INT	qt	Labs	Labs	aspartate aminotransferase (AST, minimum, inv-norm transformed)	5_70415526-70915526	EUR,AFR,EAS	2	9	0.970827	rs187546903	0.21594	70742216	A,NA,A	C,NA,C	0.9672,NA,0.98313	0.0297847,NA,0.0513204	0.00636267,NA,0.0718851	5.54477,NA,0.323055	4.68116372529143,NA,0.713922634871483	BDP1	rs187546903,rs145508697,rs34529158,rs139441440,rs35131626,rs116007942,rs115686084,rs116530632	0.21594,0.190475,0.134937,0.131908,0.0679228,0.0668593,0.0571857,0.0567159	0.921944	1,1,1,1,1,1,1,1	|ABC=1,|ABC=1,|Exon=1,|Promoter=1|ABC=1,|Exon=1,|Exon=1,|Exon=1,|Exon=1	rs115287784	0.0760583	0.0760583	0.996029	0.418343	0.367754	0.0147311	0.0301888	0.00258214	TRUE	FALSE	FALSE	FALSE	FALSE	FALSE	FALSE	TRUE	FALSE
AST_Min_INT	qt	Labs	Labs	aspartate aminotransferase (AST, minimum, inv-norm transformed)	5_72097351-72406659	EUR,AFR,EAS	1	10	0.983913	rs478575	0.188502	72339109	T,C,C	C,T,T	0.5467,0.7595,0.6478	0.032117,-0.0264337,-0.0347988	0.0022765,0.00493613,0.0193815	44.4703,7.0681,1.13919	14.1080606193718,-5.3551466432205,-1.79546474731058	FCHO2	rs478575,rs470926,rs30532,rs674980,rs194493,rs166304,rs268793,rs258888,rs1200503,rs155511	0.188502,0.153447,0.146382,0.106866,0.0917441,0.0877813,0.0599174,0.0575687,0.0409841,0.0331138	0.966306	1,1,1,1,1,1,1,1,1,1	|GTeX_Finemapped=1,|GTeX_Finemapped=1,|GTeX_Finemapped=1,|GTeX_Finemapped=1,|Promoter=1|GTeX_Finemapped=1,|GTeX_Finemapped=1,|GTeX_Finemapped=1,|GTeX_Finemapped=1,|GTeX_Finemapped=1,|GTeX_Finemapped=1|ABC=1			0	1	0.999159	0.605076	0.0182446	0.0138775	0.00305688	TRUE	TRUE	FALSE	TRUE	FALSE	FALSE	FALSE	TRUE	TRUE
AST_Min_INT	qt	Labs	Labs	aspartate aminotransferase (AST, minimum, inv-norm transformed)	5_72097351-72406659	EUR,AFR,EAS	2	3	0.996298	rs10063568	0.555825	72102924	T,T,T	A,A,A	0.674,0.5749,0.5804	0.0185357,0.0207728,0.0158164	0.00241766,0.00426743,0.0187595	13.7536,5.94742,0.39885	7.66679351108096,4.86775412836297,0.84311415549455	TNPO1	rs10063568,rs266422,rs155428	0.555825,0.359394,0.0571676	0.972387	1,1,1	|GTeX_Finemapped=1,|GTeX_Finemapped=1,|GTeX_Finemapped=1			0	0.995218	0.976084	0.306899	0.0182446	0.0138775	0.00305688	TRUE	TRUE	FALSE	TRUE	FALSE	FALSE	FALSE	TRUE	TRUE
AST_Min_INT	qt	Labs	Labs	aspartate aminotransferase (AST, minimum, inv-norm transformed)	5_74349230-74349933	EUR,AFR,EAS	1	1	1	rs76636990	0.968466	74349230	G,G,G	A,A,A	0.94831,0.91906,0.8829	-0.0381305,-0.0291384,-0.0441819	0.00511866,0.0077349,0.0287917	13.0277,3.78218,0.903443	-7.44931290611215,-3.76713338246131,-1.53453599474849	GCNT4	rs76636990	0.968466	0.968466	1	|GTeX_Finemapped=1|eQTLGen_Finemapped=1|ABC=1|Cicero=1			0	1	0.965613	0.512187	0.0104663	0.00482413	0.000131965	TRUE	TRUE	FALSE	TRUE	FALSE	FALSE	FALSE	TRUE	TRUE
AST_Min_INT	qt	Labs	Labs	aspartate aminotransferase (AST, minimum, inv-norm transformed)	6_117624549-117629663	EUR,AFR,EAS	1	1	1	rs210966	0.999961	117624598	G,G,G	C,C,C	0.7018,0.82,0.7093	0.0182367,0.0127237,0.0123802	0.00247727,0.00549117,0.0203875	12.7406,1.6883,0.26465	7.36161177425149,2.31712003088595,0.607244635193133	VGLL2	rs210966	0.999961	0.999961	1	|EpiMap=1			0	1	0.789226	0.47351	6.4741e-09	0.203302	1	TRUE	FALSE	FALSE	FALSE	FALSE	FALSE	FALSE	TRUE	FALSE
AST_Min_INT	qt	Labs	Labs	aspartate aminotransferase (AST, minimum, inv-norm transformed)	6_127414801-127528421	EUR,AFR,EAS	1	7	0.894745	rs2800709	0.354631	127439297	T,G,G	G,T,T	0.5199,0.5961,0.5754	-0.0173546,0.00858305,-0.0265359	0.00226834,0.00429944,0.0187295	13.6995,1.3382,0.805367	-7.65079309098283,1.99631812515118,-1.41679703142102	RSPO3	rs2800709,rs9491696,rs1967685,rs2800710,rs2745353,rs1936801	0.354631,0.280177,0.0611139,0.0610997,0.053085,0.0380796	0.848186	1,1,1,1,1,1	|Promoter=1|ABC=1|Cicero=1,|EpiMap=1,|EpiMap=1,|EpiMap=1,|EpiMap=1,|EpiMap=1|ABC=1	rs1936789	0.10186	0.10186	1	0.604929	0.43596	0.0192695	0.00593567	0.00605813	TRUE	FALSE	FALSE	FALSE	FALSE	FALSE	FALSE	TRUE	FALSE
AST_Min_INT	qt	Labs	Labs	aspartate aminotransferase (AST, minimum, inv-norm transformed)	6_130345791-130350294	EUR,AFR,EAS	1	1	1	rs6926186	1	130350294	A,A,A	G,G,G	0.7058,0.7723,0.93849	0.0272416,0.0092717,0.0402712	0.00248698,0.00503076,0.0385313	27.1953,1.1849,0.52878	10.9536868008589,1.84300185260279,1.04515549695961	L3MBTL3	rs6926186	1	1	1	|ABC=1|Cicero=1			0	1	0.694717	0.481711	6.4741e-09	6.4741e-09	6.4741e-09	TRUE	FALSE	FALSE	FALSE	FALSE	FALSE	FALSE	TRUE	FALSE
AST_Min_INT	qt	Labs	Labs	aspartate aminotransferase (AST, minimum, inv-norm transformed)	6_13475669-13548691	EUR,AFR,EAS	1	12	0.928578	rs2560775	0.387293	13525365	A,G,A	G,A,G	0.7276,0.8169,0.7768	0.0245739,-0.0261101,-0.00351049	0.00254557,0.00545481,0.0222331	21.3236,5.77053,0.0582204	9.65359428340214,-4.78661951562016,-0.157894760514728	GFOD1	rs2560775,rs2560767,rs2434398,rs2434397,rs2841532,rs2841572,rs2560764,rs2841526,rs2841528,rs2841527,rs2841570,rs2841569	0.387293,0.0884463,0.0764144,0.0752315,0.0737988,0.0653023,0.0386119,0.0385799,0.0353253,0.0274185,0.0257086,0.0187152	0.950846	1,1,1,1,1,1,1,1,1,1,0.882,0.882	|GTeX_Finemapped=1|ABC=1,|GTeX_Finemapped=1,|GTeX_Finemapped=1,|GTeX_Finemapped=1,|ABC=1,|GTeX_Finemapped=1,|GTeX_Finemapped=1,|GTeX_Finemapped=1,|GTeX_Finemapped=1,|GTeX_Finemapped=1,|GTeX_Finemapped=1,|GTeX_Finemapped=1			0	0.999994	0.920069	0.392321	0.184947	0.0151115	0.00794415	FALSE	TRUE	FALSE	FALSE	FALSE	FALSE	FALSE	TRUE	FALSE
AST_Min_INT	qt	Labs	Labs	aspartate aminotransferase (AST, minimum, inv-norm transformed)	6_13475669-13548691	EUR,AFR,EAS	2	2	1	rs146970839	0.499787	13496929	C,A,C	A,C,A	0.6849,0.8525,0.6696	0.0214671,-0.0220258,-0.0115253	0.00243948,0.00594929,0.0196822	17.8635,3.67021,0.253238	8.79986718480988,-3.70225690796717,-0.585569702573899	GFOD1	rs146970839,rs151241146	0.499787,0.499787	0.999574	1,1	|EpiMap=1,|EpiMap=1			0	0.999513	0.323002	0.402118	0.184947	0.0151115	0.00794415	FALSE	FALSE	FALSE	FALSE	FALSE	FALSE	FALSE	FALSE	FALSE
AST_Min_INT	qt	Labs	Labs	aspartate aminotransferase (AST, minimum, inv-norm transformed)	6_13475669-13548691	EUR,AFR,EAS	3	1	1	rs144166873	0.99631	13496931	C,A,C	A,C,A	0.7734,0.5915,0.7639	0.0232516,-0.0142797,-0.0112917	0.00270709,0.00429175,0.0217989	17.0575,3.05696,0.218629	8.58914923404837,-3.32724413118192,-0.517994027221557	GFOD1	rs144166873	0.99631	0.99631	1	|EpiMap=1			0	0.996306	0.501008	0.400643	0.184947	0.0151115	0.00794415	FALSE	FALSE	FALSE	FALSE	FALSE	FALSE	FALSE	FALSE	FALSE
AST_Min_INT	qt	Labs	Labs	aspartate aminotransferase (AST, minimum, inv-norm transformed)	6_135402339-135432552	EUR,AFR,EAS	1	4	0.987325	rs9376090	0.571814	135411228	T,T,T	C,C,C	0.7406,0.98487,0.754	0.0198478,0.0347346,0.0283933	0.00258558,0.0172822,0.0214956	13.786,1.35215,0.729234	7.67634341230981,2.00984828320468,1.32088892610581	MYB	rs9376090,rs9399137,rs9402685,rs9376091	0.571814,0.312049,0.053626,0.0247468	0.962236	1,1,0.962,0.962	|EpiMap=1,|eQTLGen_Finemapped=1,|eQTLGen_Finemapped=1,|eQTLGen_Finemapped=1			0	1	0.538411	0.45695	0.508089	0.0558241	0.00120105	FALSE	FALSE	FALSE	FALSE	FALSE	FALSE	FALSE	FALSE	FALSE
AST_Min_INT	qt	Labs	Labs	aspartate aminotransferase (AST, minimum, inv-norm transformed)	6_158956353-158967384	EUR,AFR,EAS	1	3	0.997962	rs2033969	0.746422	158966296	T,T,G	G,G,T	0.6879,0.5159,0.5486	0.016337,-0.00135356,-0.0560814	0.00244582,0.00422141,0.0186034	10.6204,0.125819,2.58949	6.67955941156749,-0.320641681333962,-3.01457798036918	TMEM181	rs2033969,rs2033971,rs2033968	0.746422,0.127791,0.125782	0.999995	1,1,1	|ABC=1,|ABC=1,|ABC=1			0	1	0.352575	0.943007	0.12942	0.0512294	0.00300668	FALSE	FALSE	TRUE	FALSE	FALSE	FALSE	FALSE	TRUE	FALSE
AST_Min_INT	qt	Labs	Labs	aspartate aminotransferase (AST, minimum, inv-norm transformed)	6_25894057-26097046	EUR,AFR,EAS	1	23	0.843416	rs199737	0.0682206	25933538	T,T,T	A,A,A	0.7018,0.94705,0.8601	0.0194271,0.0111802,0.0235504	0.00247727,0.00942082,0.0266881	14.3536,0.628329,0.423031	7.853398860096,1.18844386213275,0.601290462790532	HIST1H1C	rs442601,rs199725,rs9379811,rs199736,rs199726,rs129129,rs7760848	0.068194,0.0676251,0.0658971,0.0620823,0.0617871,0.0532222,0.0053578	0.384166	0.727,0.769,0.769,0.769,0.706,0.706,0.882	|eQTLGen_Finemapped=1,|eQTLGen_Finemapped=1,|eQTLGen_Finemapped=1,|eQTLGen_Finemapped=1,|eQTLGen_Finemapped=1,|eQTLGen_Finemapped=1,|GTeX_Finemapped=1	rs189911,rs199727,rs199734,rs199737,rs199739,rs199750,rs199751,rs2032447,rs2051540,rs2213284,rs3752416,rs6901039,rs6942072,rs7756117,rs9356995,rs9358901	0.0495222,0.0564345,0.0435997,0.0682206,0.0297343,0.00672903,0.00618337,0.0315706,0.0319294,0.00905737,0.0624643,0.0317136,0.0216796,0.0640867,0.0332572,0.0249117	0.571094	1	0.26071	0.391595	0.0632287	0.0194365	0.00711767	TRUE	FALSE	FALSE	FALSE	FALSE	FALSE	FALSE	TRUE	FALSE
AST_Min_INT	qt	Labs	Labs	aspartate aminotransferase (AST, minimum, inv-norm transformed)	6_32454921-32640772	EUR,AFR,EAS	1	1	1	rs28383359	1	32606794	C,T,T	T,C,C	0.5149,0.6233,0.6032	-0.031375,0.0108318,-0.0122662	0.00226755,0.00435373,0.0189228	42.8138,1.89113,0.286645	-13.8365195916297,2.48793563220503,-0.648223307332953	HLA-DQA1	rs28383359	1	1	1	|Exon=1			0	1	1	0.336979	0.671322	0.290765	0.0439018	FALSE	FALSE	FALSE	FALSE	FALSE	FALSE	FALSE	FALSE	FALSE
AST_Min_INT	qt	Labs	Labs	aspartate aminotransferase (AST, minimum, inv-norm transformed)	6_32454921-32640772	EUR,AFR,EAS	2	1	1	rs57583084	1	32525850	C,C,C	T,T,T	0.7783,0.7602,0.6637	0.0182511,0.0127528,0.02383	0.00272821,0.00494105,0.0195953	10.6507,2.00648,0.649862	6.68977094871729,2.58098987057407,1.21610794425194	HLA-DRB6	rs57583084	1	1	1	|Exon=1			0	1	0.138508	0.257717	0.671322	0.290765	0.0439018	FALSE	FALSE	FALSE	FALSE	FALSE	FALSE	FALSE	FALSE	FALSE
AST_Min_INT	qt	Labs	Labs	aspartate aminotransferase (AST, minimum, inv-norm transformed)	6_32454921-32640772	EUR,AFR,EAS	3	1	1	rs73727927	1	32501214	A,G,A	G,A,G	0.504,0.6596,0.6101	0.0114193,0.0325541,-0.0142618	0.00226662,0.00445218,0.0189812	6.32763,12.5795,0.344444	5.0380301947393,7.31194605788625,-0.751364508039534	HLA-DRB5	rs73727927	1	1	1	|GTeX_Finemapped=1			0	1	1	0.249379	0.671322	0.290765	0.0439018	FALSE	FALSE	FALSE	FALSE	FALSE	FALSE	FALSE	FALSE	FALSE
AST_Min_INT	qt	Labs	Labs	aspartate aminotransferase (AST, minimum, inv-norm transformed)	6_32454921-32640772	EUR,AFR,EAS	4	1	1	rs28793944	1	32528004	T,T,A	A,A,T	0.6083,0.705,0.5159	0.0179768,0.0123483,-0.0149886	0.00232166,0.00462597,0.0185247	14.013,2.11918,0.378357	7.74308038214037,2.66934286214567,-0.809114317640771	HLA-DRB6	rs28793944	1	1	1	|Promoter=1			0	1	1	0.323873	0.671322	0.290765	0.0439018	FALSE	FALSE	FALSE	FALSE	FALSE	FALSE	FALSE	FALSE	FALSE
AST_Min_INT	qt	Labs	Labs	aspartate aminotransferase (AST, minimum, inv-norm transformed)	6_32454921-32640772	EUR,AFR,EAS	5	1	1	rs17612852	1	32620572	A,A,A	G,G,G	0.7634,0.6278,0.6647	-0.0268103,-0.00516334,0.0353123	0.00266656,0.00436425,0.0196098	23.0556,0.625675,1.14423	-10.0542646705868,-1.18309904336369,1.80074758539098	HLA-DQA1	rs17612852	1	1	1	|GTeX_Finemapped=1			0	1	0.99999	0.743564	0.671322	0.290765	0.0439018	FALSE	FALSE	FALSE	FALSE	FALSE	FALSE	FALSE	FALSE	FALSE
AST_Min_INT	qt	Labs	Labs	aspartate aminotransferase (AST, minimum, inv-norm transformed)	6_32454921-32640772	EUR,AFR,EAS	6	1	1	rs17613367	1	32622063	A,G,G	G,A,A	0.5278,0.531,0.6319	-0.0242488,0.004895,-0.0315216	0.00227006,0.00422741,0.0191953	25.9082,0.607484,0.99758	-10.6820084050642,1.15791938799407,-1.64215198512136	HLA-DQA1	rs17613367	1	1	1	|Cicero=1			0	1	1	0.446026	0.671322	0.290765	0.0439018	FALSE	FALSE	FALSE	FALSE	FALSE	FALSE	FALSE	FALSE	FALSE
AST_Min_INT	qt	Labs	Labs	aspartate aminotransferase (AST, minimum, inv-norm transformed)	6_32454921-32640772	EUR,AFR,EAS	7	1	1	rs41546317	1	32489876	T,T,T	C,C,C	0.831,0.8472,0.6637	0.0210916,0.0117903,0.0171112	0.00302406,0.00586345,0.0195953	11.5132,1.35315,0.417324	6.97459706487305,2.01081274676172,0.873229805106327	HLA-DRB5	rs41546317	1	1	1	|Exon=1			0	1	0.239737	0.397048	0.671322	0.290765	0.0439018	FALSE	FALSE	FALSE	FALSE	FALSE	FALSE	FALSE	FALSE	FALSE
AST_Min_INT	qt	Labs	Labs	aspartate aminotransferase (AST, minimum, inv-norm transformed)	6_32454921-32640772	EUR,AFR,EAS	8	1	1	rs28819191	1	32622110	G,G,G	A,A,A	0.94632,0.8752,0.95139	-0.0432925,-0.0264489,-0.0245712	0.00502816,0.00638333,0.0430487	17.1364,4.46578,0.245536	-8.61000843250811,-4.14343297307205,-0.570776817883002	HLA-DQA1	rs28819191	1	1	1	|Cicero=1			0	1	1	0.247523	0.671322	0.290765	0.0439018	FALSE	FALSE	FALSE	FALSE	FALSE	FALSE	FALSE	FALSE	FALSE
AST_Min_INT	qt	Labs	Labs	aspartate aminotransferase (AST, minimum, inv-norm transformed)	6_32454921-32640772	EUR,AFR,EAS	9	1	1	rs150088970	1	32527850	C,C,C	G,G,G	0.95427,0.6891,0.95437	0.037651,0.0129383,-0.0339267	0.00542498,0.00455781,0.0443627	11.4075,2.34394,0.35221	6.94030208406298,2.83870981897008,-0.764757329919054	HLA-DRB6	rs150088970	1	1	1	|Promoter=1			0	1	1	0.288578	0.671322	0.290765	0.0439018	FALSE	FALSE	FALSE	FALSE	FALSE	FALSE	FALSE	FALSE	FALSE
AST_Min_INT	qt	Labs	Labs	aspartate aminotransferase (AST, minimum, inv-norm transformed)	6_43805502-43829941	EUR,AFR,EAS	1	8	0.873243	rs12189774	0.43356	43816126	G,G,G	A,A,A	0.7018,0.8268,0.8611	0.0192108,0.00427982,-0.0297151	0.00247727,0.00557486,0.0267685	14.0532,0.353924,0.573544	7.75482688604795,0.767699996053713,-1.11007714291051	PTK7	rs12189774	0.43356	0.43356	1	|EpiMap=1	rs10223666,rs1317983,rs3734692,rs9369425,rs9472135,rs9472141,rs9472142	0.0881277,0.0348013,0.0782318,0.0923196,0.0832156,0.0298481,0.137953	0.544497	1	0.361805	0.431286	0.077123	0.0451902	0.00716232	TRUE	FALSE	FALSE	FALSE	FALSE	FALSE	FALSE	TRUE	FALSE
AST_Min_INT	qt	Labs	Labs	aspartate aminotransferase (AST, minimum, inv-norm transformed)	6_96078826-96085046	EUR,AFR,EAS	1	6	0.951439	rs4400221	0.198553	96083225	T,T,T	A,A,A	0.91352,0.7451,0.6032	-0.0267951,-0.00239538,-0.00703369	0.00403197,0.00484079,0.0189228	10.5202,0.207106,0.148673	-6.64565956591939,-0.494832455033166,-0.371704504618767	MANEA	rs4400221,rs4383828,rs4386825,rs4579361,rs4455675,rs9387890	0.198553,0.181796,0.181763,0.180293,0.174226,0.056754	0.973385	1,1,1,1,1,1	|GTeX_Finemapped=1,|GTeX_Finemapped=1,|GTeX_Finemapped=1,|GTeX_Finemapped=1,|GTeX_Finemapped=1,|GTeX_Finemapped=1			0	0.999999	0.359483	0.48422	0.000281063	0.000354184	2.82601e-05	TRUE	FALSE	FALSE	FALSE	FALSE	FALSE	FALSE	TRUE	FALSE
AST_Min_INT	qt	Labs	Labs	aspartate aminotransferase (AST, minimum, inv-norm transformed)	7_134856734-134913049	EUR,AFR,EAS	1	42	0.925135	rs292579	0.0989123	134882118	T,C,T	C,T,C	0.7078,0.5461,0.6131	0.0175775,-0.0195856,-0.00301653	0.00249195,0.00423733,0.019008	11.759,5.42049,0.0585349	7.05371295571741,-4.62215593309938,-0.158697916666667	WDR91	rs292579,rs292595,rs292594,rs292592,rs292575,rs1646943,rs292587,rs292589,rs292572,rs292574,rs292578,rs292573,rs292557,rs292611,rs292567,rs292541,rs292564,rs10457,rs292549,rs292550,rs292544,rs292538,rs292539,rs292609,rs292571,rs292535,rs292532,rs292534	0.0989123,0.0611515,0.0550681,0.0465255,0.0370256,0.0295805,0.0288926,0.0288812,0.0276397,0.0269718,0.026415,0.0256399,0.019735,0.0184157,0.0180183,0.0151451,0.0145385,0.0144999,0.0144999,0.0141955,0.0140638,0.0138556,0.0128818,0.0115461,0.0102434,0.00779303,0.00761732,0.00761732	0.70737	1,1,1,1,0.981,0.798,1,1,1,0.972,1,0.99,0.99,1,1,0.655,0.655,1,1,1,1,0.655,0.655,1,1,0.655,0.655,0.655	|GTeX_Finemapped=1,|Promoter=1,|Promoter=1,|Exon=1|ABC=1,|Exon=1,|GTeX_Finemapped=1,|EpiMap=1|ABC=1,|EpiMap=1|ABC=1,|GTeX_Finemapped=1,|Promoter=1,|Exon=1|EpiMap=1,|Promoter=1,|Exon=1|EpiMap=1,|GTeX_Finemapped=1,|EpiMap=1,|EpiMap=1,|EpiMap=1,|Exon=1,|Exon=1,|Exon=1,|EpiMap=1,|EpiMap=1,|EpiMap=1,|GTeX_Finemapped=1,|GTeX_Finemapped=1,|EpiMap=1,|EpiMap=1,|EpiMap=1	rs292522,rs292525,rs292527,rs292528,rs292530,rs292536,rs292537,rs292547,rs292553,rs292554,rs292555,rs292556,rs292565,rs292623	0.0120727,0.00793702,0.00761732,0.0300729,0.00796689,0.00759454,0.0137425,0.0141098,0.0517769,0.0212375,0.0212375,0.0224045,0.0184653,0.00839949	0.244635	1	0.998576	0.404552	0.0326233	0.00945105	0.00394667	TRUE	TRUE	FALSE	TRUE	FALSE	FALSE	FALSE	TRUE	TRUE
AST_Min_INT	qt	Labs	Labs	aspartate aminotransferase (AST, minimum, inv-norm transformed)	7_17820045-18023473	EUR,AFR,EAS	1	3	0.96839	rs10242866	0.637683	17920613	C,T,T	T,C,C	0.5984,0.8026,0.502	0.0174382,-0.0268647,-0.0364649	0.00231175,0.00530011,0.0185155	13.3388,6.39736,1.31065	7.54328971558343,-5.06870612119371,-1.96942561637547	SNX13	rs10242866,rs10282707,rs4142995	0.637683,0.211258,0.11772	0.966661	1,1,1	|Exon=1,|GTeX_Finemapped=1,|Exon=1|GTeX_Finemapped=1|ABC=1			0	0.99937	1	0.616938	0.00427747	0.0316862	0.0124313	TRUE	TRUE	FALSE	TRUE	FALSE	FALSE	FALSE	TRUE	TRUE
AST_Min_INT	qt	Labs	Labs	aspartate aminotransferase (AST, minimum, inv-norm transformed)	7_17820045-18023473	EUR,AFR,EAS	2	19	0.75948	rs10268632	0.210027	17980281	C,A,A	A,C,C	0.5209,0.8162,0.6716	0.0186384,-0.00922625,-0.0209036	0.00226853,0.00544675,0.0197126	15.6772,1.04439,0.53917	8.21606943703632,-1.69390003212925,-1.060418209673	SNX13	rs10268632,rs12699925,rs13245422,rs4272266,rs6955337,rs12699930,rs12699929,rs56287412,rs11535159,rs10429191,rs6942635,rs10428925,rs12699931,rs6461364,rs9648238,rs12699926,rs12699924,rs13223642,rs34058374	0.210027,0.104438,0.0728631,0.0633235,0.0612735,0.0535093,0.0460634,0.0416245,0.0375969,0.0368902,0.0358866,0.0324997,0.0321191,0.0285691,0.0249338,0.0218133,0.0198072,0.0185981,0.014786	0.956622	1,1,1,1,1,1,1,1,1,1,1,1,1,1,1,1,1,1,1	|Promoter=1|ABC=1,|GTeX_Finemapped=1,|GTeX_Finemapped=1,|ABC=1,|GTeX_Finemapped=1,|GTeX_Finemapped=1,|GTeX_Finemapped=1,|ABC=1,|GTeX_Finemapped=1,|GTeX_Finemapped=1|ABC=1,|ABC=1,|GTeX_Finemapped=1|ABC=1,|GTeX_Finemapped=1,|ABC=1,|ABC=1,|GTeX_Finemapped=1,|GTeX_Finemapped=1,|ABC=1,|GTeX_Finemapped=1			0	0.99992	0.453981	0.336781	0.00427747	0.0316862	0.0124313	TRUE	FALSE	FALSE	FALSE	FALSE	FALSE	FALSE	TRUE	FALSE
AST_Min_INT	qt	Labs	Labs	aspartate aminotransferase (AST, minimum, inv-norm transformed)	7_22768707-22811384	EUR,AFR,EAS	1	13	0.905986	rs28572733	0.804864	22811384	C,C,NA	T,T,NA	0.5825,0.5189,NA	0.0195852,-0.0010309,NA	0.00229804,0.0042223,NA	16.8067,0.0930679,NA	8.52256705714435,-0.244156028704734,NA	IL6	rs28572733	0.804864	0.804864	1	|GTeX_Finemapped=1	rs12537614,rs12700390,rs12700391,rs13311155,rs13311199,rs1581497,rs1829927,rs35436671,rs6946509,rs6969258,rs7791032,rs7793125	0.0143518,0.0104737,0.00961831,0.0144973,0.0144973,0.0109827,0.0105809,0.0137875,0.0140102,0.00835007,0.0132716,0.0135325	0.147954	1	0.217423	0.49996	0.0025787	0.00657883	0.000141496	TRUE	FALSE	FALSE	FALSE	FALSE	FALSE	FALSE	TRUE	FALSE
AST_Min_INT	qt	Labs	Labs	aspartate aminotransferase (AST, minimum, inv-norm transformed)	7_22768707-22811384	EUR,AFR,EAS	2	2	0.805193	rs34328912	0.932107	22771738	A,A,C	C,C,A	0.95328,0.879,0.8313	-0.0275156,-0.0236983,0.0289069	0.00536998,0.00646876,0.024721	6.52408,3.60416,0.615696	-5.12396694214876,-3.66349965062856,1.16932567452773	IL6	rs34328912,rs2069852	0.932107,0.0582084	0.990315	1,1	|EpiMap=1,|EpiMap=1|ABC=1			0	0.960591	0.987249	0.417516	0.0025787	0.00657883	0.000141496	TRUE	TRUE	FALSE	TRUE	FALSE	FALSE	FALSE	TRUE	TRUE
AST_Min_INT	qt	Labs	Labs	aspartate aminotransferase (AST, minimum, inv-norm transformed)	7_83705871-83799292	EUR,AFR,EAS	1	15	0.94824	rs6965990	0.0966029	83721292	T,A,A	A,T,T	0.5199,0.8964,0.5347	-0.0145007,0.00260667,-0.00985929	0.00226834,0.00692273,0.0185601	9.7877,0.150878,0.225283	-6.39264836841038,0.376537868730978,-0.531208883572826	SEMA3A	rs6965990,rs35638242,rs11976072,rs7804363,rs6970180,rs77140703,rs2040877,rs6970179,rs3801629,rs3801630,rs1990043,rs727650	0.0966029,0.0937253,0.0917416,0.0898986,0.0832922,0.0705055,0.0539375,0.0528995,0.0113617,0.0113214,0.0112072,0.0110329	0.677526	1,1,1,1,1,1,1,1,1,1,1,1	|ABC=1,|ABC=1,|ABC=1|Cicero=1,|ABC=1,|ABC=1,|ABC=1,|EpiMap=1,|ABC=1,|ABC=1,|ABC=1,|EpiMap=1,|EpiMap=1	rs12707611,rs3801615,rs3801616	0.0936138,0.0936138,0.0936138	0.280841	1	0.31561	0.300136	0.0350497	0.0139182	0.00535815	TRUE	FALSE	FALSE	FALSE	FALSE	FALSE	FALSE	TRUE	FALSE
AST_Min_INT	qt	Labs	Labs	aspartate aminotransferase (AST, minimum, inv-norm transformed)	7_86804869-87256225	EUR,AFR,EAS	1	26	0.812681	rs998671	0.0773246	87123275	C,C,C	T,T,T	0.8598,0.7526,0.7183	0.0179516,-0.00863987,-0.00537764	0.00326409,0.00488907,0.0205805	7.4198,1.11239,0.100255	5.49972580412918,-1.76718067035244,-0.261297830470591	ABCB4	rs998671,rs4148807,rs4148805,rs4148808,rs6465116,rs7802555,rs7802783,rs60541816,rs7805184,rs58083477,rs59616301,rs59934297,rs12673662,rs60916103,rs45447097,rs60123540,rs17149652,rs45593435,rs4148815,rs17149660,rs2302387,rs2071645	0.0773246,0.0643095,0.0639026,0.0633265,0.0507664,0.046953,0.0469095,0.0456815,0.044333,0.0442858,0.0442858,0.0442858,0.0395277,0.0331539,0.0233648,0.0215565,0.0212843,0.020144,0.0201013,0.0185992,0.0176935,0.00551304	0.857302	1,1,1,1,1,1,1,1,1,1,1,1,1,1,0.962,1,1,1,1,1,1,1	|eQTLGen_Finemapped=1,|Promoter=1|eQTLGen_Finemapped=1|Cicero=1,|Exon=1|eQTLGen_Finemapped=1|ABC=1,|Promoter=1|eQTLGen_Finemapped=1|Cicero=1,|eQTLGen_Finemapped=1|ABC=1,|ABC=1,|ABC=1,|EpiMap=1,|eQTLGen_Finemapped=1,|eQTLGen_Finemapped=1,|eQTLGen_Finemapped=1,|eQTLGen_Finemapped=1,|eQTLGen_Finemapped=1,|eQTLGen_Finemapped=1|ABC=1|Cicero=1,|eQTLGen_Finemapped=1,|EpiMap=1,|eQTLGen_Finemapped=1,|eQTLGen_Finemapped=1,|eQTLGen_Finemapped=1|EpiMap=1,|eQTLGen_Finemapped=1,|Exon=1,|Promoter=1|GTeX_Finemapped=1|eQTLGen_Finemapped=1|ABC=1|Cicero=1	rs17149640,rs17149641,rs3842,rs45546132	0.0221801,0.022137,0.0300107,0.0238183	0.0981461	0.999578	0.184388	0.291255	0.0226049	0.0930787	0.00532091	TRUE	FALSE	FALSE	FALSE	FALSE	FALSE	FALSE	TRUE	FALSE
AST_Min_INT	qt	Labs	Labs	aspartate aminotransferase (AST, minimum, inv-norm transformed)	7_86804869-87256225	EUR,AFR,EAS	2	1	1	rs28381853	0.957158	87194105	G,G,NA	A,A,NA	0.97813,0.96218,NA	0.0048036,-0.0599063,NA	0.0077484,0.0110591,NA	0.271409,7.21731,NA	0.619947343967787,-5.4169236194627,NA	ABCB1	rs28381853	0.957158	0.957158	1	|EpiMap=1			0	0.202909	0.993978	0.499613	0.0226049	0.0930787	0.00532091	FALSE	TRUE	FALSE	FALSE	FALSE	FALSE	FALSE	TRUE	FALSE
AST_Min_INT	qt	Labs	Labs	aspartate aminotransferase (AST, minimum, inv-norm transformed)	7_99603721-99719753	EUR,AFR,EAS	1	18	0.994085	rs7796006	0.0751287	99648606	G,G,G	A,A,A	0.673,0.8805,0.5546	0.015712,0.00758117,-0.029832	0.00241576,0.00650368,0.0186267	10.1067,0.613061,0.961576	6.5039573467563,1.16567389539461,-1.60157193705809	ZSCAN21	rs7796006,rs74931323,rs11558476,rs12532238,rs4421299,rs67091024,rs56054049,rs11558475,rs113479612,rs4727445	0.0751287,0.0748296,0.0680714,0.0645616,0.052114,0.0516349,0.0504381,0.0464162,0.0456646,0.0284821	0.557341	1,1,1,0.746,1,0.769,0.769,0.811,1,0.714	|GTeX_Finemapped=1|eQTLGen_Finemapped=1,|Exon=1|GTeX_Finemapped=1|eQTLGen_Finemapped=1,|Exon=1|GTeX_Finemapped=1|eQTLGen_Finemapped=1,|eQTLGen_Finemapped=1,|GTeX_Finemapped=1|eQTLGen_Finemapped=1,|eQTLGen_Finemapped=1,|eQTLGen_Finemapped=1,|Exon=1|GTeX_Finemapped=1,|GTeX_Finemapped=1,|eQTLGen_Finemapped=1|ABC=1	rs4308665,rs55969052,rs6592,rs67110214,rs68038211,rs72615158,rs7780686,rs941289	0.0515773,0.0706588,0.0728743,0.0348337,0.0413066,0.0413066,0.0439373,0.0545732	0.411068	1	0.322649	0.540856	0.0179369	0.0619092	0.00368379	TRUE	FALSE	FALSE	FALSE	FALSE	FALSE	FALSE	TRUE	FALSE
AST_Min_INT	qt	Labs	Labs	aspartate aminotransferase (AST, minimum, inv-norm transformed)	8_126477153-126507389	EUR,AFR,EAS	1	2	1	rs2954038	0.543782	126507389	A,A,A	C,C,C	0.674,0.92738,0.7331	-0.0314698,-0.00273463,0.0196169	0.00241766,0.00812926,0.0209289	38.0068,0.132784,0.457674	-13.0166359206836,-0.336393472468589,0.937311564391822	KIAA0196	rs2954038,rs2980888	0.543782,0.456179	0.999961	1,0.798	|GTeX_Finemapped=1,|GTeX_Finemapped=1			0	1	0.354243	0.321132	0.0445362	0.0091569	0.00135908	TRUE	FALSE	FALSE	FALSE	FALSE	FALSE	FALSE	TRUE	FALSE
AST_Min_INT	qt	Labs	Labs	aspartate aminotransferase (AST, minimum, inv-norm transformed)	8_142227592-142252580	EUR,AFR,EAS	1	15	0.798999	rs2304279	0.198158	142229891	G,G,G	A,A,A	0.6014,0.8003,0.8175	0.0188381,0.0256893,0.0103512	0.00231464,0.00527707,0.0239677	15.3983,5.94819,0.176639	8.13867383264784,4.86809915350753,0.431881240169061	SLC45A4	rs2304279,rs4961339,rs2304282,rs10101692,rs4961256,rs4961340,rs4961258,rs10112337,rs6983780,rs6984883,rs10875467,rs6987335,rs13252660,rs3739235,rs3824234	0.198158,0.135248,0.0982252,0.0938768,0.0732294,0.0527984,0.0517278,0.0495502,0.0462353,0.0444375,0.0398943,0.0304699,0.0219037,0.010048,0.00960874	0.955411	1,1,1,1,1,1,1,1,1,1,1,1,1,1,1	|Exon=1|GTeX_Finemapped=1|EpiMap=1,|GTeX_Finemapped=1|EpiMap=1|ABC=1,|EpiMap=1,|GTeX_Finemapped=1|EpiMap=1|ABC=1,|Exon=1|GTeX_Finemapped=1|EpiMap=1,|GTeX_Finemapped=1|EpiMap=1|ABC=1,|GTeX_Finemapped=1|EpiMap=1,|EpiMap=1|ABC=1,|GTeX_Finemapped=1|EpiMap=1|ABC=1,|GTeX_Finemapped=1|EpiMap=1|ABC=1,|GTeX_Finemapped=1|EpiMap=1|ABC=1,|GTeX_Finemapped=1|ABC=1,|Promoter=1|GTeX_Finemapped=1|EpiMap=1|ABC=1,|Exon=1|EpiMap=1,|EpiMap=1			0	0.999995	0.975759	0.344504	0.00867464	0.0129301	0.0112119	TRUE	TRUE	FALSE	TRUE	FALSE	FALSE	FALSE	TRUE	TRUE
AST_Min_INT	qt	Labs	Labs	aspartate aminotransferase (AST, minimum, inv-norm transformed)	8_142227592-142252580	EUR,AFR,EAS	2	1	1	rs12547917	0.997419	142237398	C,T,T	T,C,C	0.5845,0.7436,0.6171	-0.0172774,0.0194675,0.032587	0.00229962,0.00483147,0.019045	13.2386,4.25227,1.06012	-7.51315434723998,4.02931198993267,1.71105276975584	SLC45A4	rs12547917	0.997419	0.997419	1	|EpiMap=1|ABC=1			0	0.999651	0.961325	0.628782	0.00867464	0.0129301	0.0112119	TRUE	TRUE	FALSE	TRUE	FALSE	FALSE	FALSE	TRUE	TRUE
AST_Min_INT	qt	Labs	Labs	aspartate aminotransferase (AST, minimum, inv-norm transformed)	8_144643169-144649650	EUR,AFR,EAS	1	1	1	rs1545536	0.999935	144643169	C,C,C	T,T,T	0.7942,0.8646,0.5417	-0.0185238,-0.0148069,0.00285475	0.00280315,0.00616582,0.0185801	10.41,1.787,0.0565603	-6.60820862244261,-2.4014486313256,0.153645567031394	GSDMD	rs1545536	0.999935	0.999935	1	|Exon=1|GTeX_Finemapped=1|ABC=1			0	1	0.810588	0.467155	0.000244188	0.00134376	0.00483214	TRUE	TRUE	FALSE	TRUE	FALSE	FALSE	FALSE	TRUE	TRUE
AST_Min_INT	qt	Labs	Labs	aspartate aminotransferase (AST, minimum, inv-norm transformed)	8_22873533-22875985	EUR,AFR,EAS	1	2	1	rs2241260	0.558469	22875985	A,A,A	G,G,G	0.6799,0.8578,0.5417	-0.0182598,8.76114e-05,-0.0222998	0.00242923,0.00604039,0.0185801	13.2504,0.0050551,0.638154	-7.51670282352844,0.014504262142014,-1.20019806136673	RHOBTB2	rs2241260,rs2889	0.558469,0.441531	1	0.99,0.99	|Exon=1|ABC=1,|Exon=1|ABC=1			0	1	0.279193	0.44475	6.4741e-09	6.4741e-09	0.00137551	TRUE	FALSE	FALSE	FALSE	FALSE	FALSE	FALSE	TRUE	FALSE
AST_Min_INT	qt	Labs	Labs	aspartate aminotransferase (AST, minimum, inv-norm transformed)	8_61309122-61570987	EUR,AFR,EAS	1	35	0.993196	rs2625445	0.105945	61540328	G,G,G	A,A,A	0.7763,0.7867,0.6984	-0.0185077,-0.0155497,-0.00549306	0.00271948,0.00515001,0.0201713	10.9973,2.59633,0.104923	-6.80560254166238,-3.01935336047891,-0.272320574281281	RAB2A	rs2625445,rs649634,rs624407,rs12678694,rs28495747,rs6996344,rs603239,rs664796,rs2875966,rs6991529,rs12681841,rs11778529,rs10100740,rs1014860,rs66983460,rs11778888,rs10957141,rs6987523,rs7820349,rs35837434,rs11786146,rs13269925,rs12680436,rs10957138,rs9437,rs684573,rs10957140,rs7842105,rs677467,rs11778708,rs11778772,rs11774500,rs10103438	0.105945,0.0847685,0.0565777,0.0408311,0.0358933,0.0345947,0.0322306,0.0315202,0.0295141,0.0284368,0.028363,0.028298,0.0281307,0.0274082,0.0270067,0.0264041,0.0253218,0.025234,0.0240527,0.0240051,0.023105,0.0229684,0.0229458,0.0220674,0.0174316,0.0171275,0.0162712,0.0153015,0.0117965,0.00825173,0.00606517,0.0060458,0.00582148	0.939735	1,1,1,1,1,1,1,1,1,1,1,1,1,1,1,1,1,1,1,1,1,1,1,1,1,1,1,1,1,1,1,1,1	|GTeX_Finemapped=1,|Exon=1|GTeX_Finemapped=1,|GTeX_Finemapped=1,|GTeX_Finemapped=1,|Promoter=1|GTeX_Finemapped=1|Cicero=1,|GTeX_Finemapped=1|eQTLGen_Finemapped=1,|GTeX_Finemapped=1,|Exon=1|GTeX_Finemapped=1,|GTeX_Finemapped=1,|GTeX_Finemapped=1,|GTeX_Finemapped=1,|GTeX_Finemapped=1,|GTeX_Finemapped=1,|GTeX_Finemapped=1|eQTLGen_Finemapped=1,|GTeX_Finemapped=1|eQTLGen_Finemapped=1,|GTeX_Finemapped=1|eQTLGen_Finemapped=1,|GTeX_Finemapped=1|eQTLGen_Finemapped=1,|GTeX_Finemapped=1|eQTLGen_Finemapped=1|EpiMap=1|ABC=1,|GTeX_Finemapped=1,|eQTLGen_Finemapped=1,|GTeX_Finemapped=1,|GTeX_Finemapped=1|eQTLGen_Finemapped=1|ABC=1,|GTeX_Finemapped=1,|GTeX_Finemapped=1|eQTLGen_Finemapped=1,|Exon=1|GTeX_Finemapped=1,|GTeX_Finemapped=1,|GTeX_Finemapped=1|eQTLGen_Finemapped=1,|GTeX_Finemapped=1|eQTLGen_Finemapped=1,|GTeX_Finemapped=1,|eQTLGen_Finemapped=1,|Promoter=1|Cicero=1,|eQTLGen_Finemapped=1,|eQTLGen_Finemapped=1	rs10109278,rs10957146	0.00628804,0.00634461	0.0126326	0.999998	0.908842	0.375906	0.0190231	0.0250698	0.00216588	TRUE	TRUE	FALSE	TRUE	FALSE	FALSE	FALSE	TRUE	TRUE
AST_Min_INT	qt	Labs	Labs	aspartate aminotransferase (AST, minimum, inv-norm transformed)	8_9176052-9192423	EUR,AFR,EAS	1	1	1	rs4841132	0.995752	9183596	G,G,G	A,A,A	0.92644,0.8843,0.9881	-0.0365265,-0.0391383,-0.0995903	0.00434115,0.00659541,0.0853744	16.4021,8.52971,0.613666	-8.41401471960195,-5.93417240171574,-1.16651244401132	TNKS	rs4841132	0.995752	0.995752	1	|GTeX_Finemapped=1			0	1	0.999997	0.464692	0.000345762	0.000545525	0.0177601	TRUE	TRUE	FALSE	TRUE	FALSE	FALSE	FALSE	TRUE	TRUE
AST_Min_INT	qt	Labs	Labs	aspartate aminotransferase (AST, minimum, inv-norm transformed)	9_117112814-117176306	EUR,AFR,EAS	1	1	1	rs10733608	0.99809	117148430	G,G,G	T,T,T	0.5288,0.7307,0.5407	0.0281323,0.0132923,0.0322603	0.00227031,0.00475577,0.018577	34.5361,2.28481,1.08375	12.3913914839824,2.79498377760068,1.73657210529149	AKNA	rs10733608	0.99809	0.99809	1	|ABC=1			0	1	0.999462	0.59981	0.104596	0.00512651	0.0103837	FALSE	TRUE	FALSE	FALSE	FALSE	FALSE	FALSE	TRUE	FALSE
AST_Min_INT	qt	Labs	Labs	aspartate aminotransferase (AST, minimum, inv-norm transformed)	9_117112814-117176306	EUR,AFR,EAS	2	1	1	rs2763195	0.997972	117148357	NA,G,NA	NA,A,NA	NA,0.6899,NA	NA,0.0242289,NA	NA,0.00456104,NA	NA,6.96518,NA	NA,5.31214372160735,NA	AKNA	rs2763195	0.997972	0.997972	1	|ABC=1			0	0.499988	0.99999	0.499994	0.104596	0.00512651	0.0103837	FALSE	TRUE	FALSE	FALSE	FALSE	FALSE	FALSE	TRUE	FALSE
AST_Min_INT	qt	Labs	Labs	aspartate aminotransferase (AST, minimum, inv-norm transformed)	9_133037273-133058265	EUR,AFR,EAS	1	3	1	rs10739777	0.354588	133058082	A,A,A	G,G,G	0.673,0.8238,0.9623	-0.0136024,-0.0113951,-0.0588315	0.00241576,0.00553725,0.0486044	7.74597,1.40231,0.645661	-5.63069179057522,-2.05789877646846,-1.21041510645127	HMCN2	rs10739777,rs947507,rs7045548	0.354588,0.334003,0.281306	0.969897	1,1,1	|EpiMap=1,|EpiMap=1,|GTeX_Finemapped=1			0	0.997897	0.679312	0.405006	0.010808	0.0186664	0.00129293	TRUE	FALSE	FALSE	FALSE	FALSE	FALSE	FALSE	TRUE	FALSE
AST_Min_INT	qt	Labs	Labs	aspartate aminotransferase (AST, minimum, inv-norm transformed)	9_133037273-133058265	EUR,AFR,EAS	2	8	0.966961	rs947508	0.161361	133049407	C,C,C	A,A,A	0.7147,0.91528,0.8929	-0.0170097,-0.0179164,-0.00515436	0.0025097,0.00757597,0.0299368	10.9129,1.74388,0.0638381	-6.77758297804518,-2.36489848824639,-0.17217471473237	HMCN2	rs947508,rs10819632,rs10819631,rs6478958,rs7043286,rs10819630,rs1557124,rs2900287	0.161361,0.147634,0.143386,0.135387,0.120837,0.117828,0.0726863,0.0704063	0.969526	1,1,1,1,1,1,1,1	|EpiMap=1,|GTeX_Finemapped=1,|GTeX_Finemapped=1,|EpiMap=1,|Promoter=1|EpiMap=1|ABC=1,|GTeX_Finemapped=1,|EpiMap=1,|Promoter=1|EpiMap=1|ABC=1			0	0.999999	0.794353	0.291968	0.010808	0.0186664	0.00129293	TRUE	FALSE	FALSE	FALSE	FALSE	FALSE	FALSE	TRUE	FALSE
AST_Min_INT	qt	Labs	Labs	aspartate aminotransferase (AST, minimum, inv-norm transformed)	9_135899711-136399711	EUR,AFR,EAS	1	1	1	rs115478735	1	136149711	A,A,A	T,T,T	0.8161,0.98714,0.96627	0.0377044,0.0684829,0.108958	0.00292531,0.018724,0.0512796	37.2849,3.59399,1.4736	12.889027145841,3.65749305703909,2.12478256460659	ABO	rs115478735	1	1	1	|Promoter=1|ABC=1			0	1	0.994065	0.685751	0.208538	0.161437	0.0513211	FALSE	FALSE	FALSE	FALSE	FALSE	FALSE	FALSE	FALSE	FALSE
AST_Min_INT	qt	Labs	Labs	aspartate aminotransferase (AST, minimum, inv-norm transformed)	9_139946327-140018289	EUR,AFR,EAS	1	11	0.712224	rs28502298	0.442145	139961740	T,T,T	C,C,C	0.6839,0.6127,0.5784	-0.0155333,0.00830174,-0.037332	0.00243739,0.00433072,0.0187472	9.73173,1.2577,1.33307	-6.37292349603469,1.91694221746038,-1.99133737304771	MAN1B1	rs28502298,rs7467320,rs11145979	0.442145,0.138898,0.0154395	0.596483	1,1,1	|GTeX_Finemapped=1|eQTLGen_Finemapped=1,|GTeX_Finemapped=1,|GTeX_Finemapped=1	rs10781537,rs3750517,rs4880195,rs7861020,rs9314873,rs9411243,rs9411244,rs9411303	0.295185,0.00646146,0.00552048,0.0157662,0.00679819,0.00708794,0.0124068,0.00533851	0.354565	0.999554	0.74912	0.5185	0.0203418	0.0449265	0.00942983	TRUE	FALSE	FALSE	FALSE	FALSE	FALSE	FALSE	TRUE	FALSE
AST_Min_INT	qt	Labs	Labs	aspartate aminotransferase (AST, minimum, inv-norm transformed)	9_139946327-140018289	EUR,AFR,EAS	2	11	0.952076	rs9411308	0.288318	140000115	C,T,T	T,C,C	0.5974,0.5484,0.6786	0.0145164,-0.00594746,-0.0324737	0.00231081,0.00423919,0.0198231	9.47582,0.794187,0.994022	6.28195308138705,-1.40297085056343,-1.6381746548219	MAN1B1	rs9411308,rs7026787,rs28373932,rs3750518	0.288318,0.151193,0.123368,0.0292063	0.592085	0.922,0.93,1,0.914	|Exon=1,|Exon=1,|Exon=1,|Promoter=1	rs13631,rs7037849,rs7047669,rs7853589,rs7857270,rs9411249,rs9411307	0.0490943,0.0285999,0.0624255,0.0125781,0.0154756,0.0813967,0.114888	0.364458	0.999981	0.667016	0.338777	0.0203418	0.0449265	0.00942983	TRUE	FALSE	FALSE	FALSE	FALSE	FALSE	FALSE	TRUE	FALSE
AST_Min_INT	qt	Labs	Labs	aspartate aminotransferase (AST, minimum, inv-norm transformed)	9_22136440-22137685	EUR,AFR,EAS	1	1	1	rs12555274	1	22136440	G,G,G	C,C,C	0.7386,0.8185,0.6062	0.0197372,-0.003838,0.00893439	0.00257915,0.00547344,0.0189477	13.7056,0.315895,0.195681	7.65259872438594,-0.701204361425356,0.471528998242531	CDKN2A	rs12555274	1	1	0.655	|EpiMap=1			0	1	0.460553	0.477856	6.4741e-09	1	6.4741e-09	TRUE	FALSE	FALSE	FALSE	FALSE	FALSE	FALSE	TRUE	FALSE
AST_Min_INT	qt	Labs	Labs	aspartate aminotransferase (AST, minimum, inv-norm transformed)	9_33108246-33145543	EUR,AFR,EAS	1	1	1	rs7865362	0.978364	33117965	C,T,T	T,C,C	0.6352,0.7209,0.7103	0.0273115,-0.0220869,0.00595979	0.00235425,0.00470317,0.0204083	30.39,5.5766,0.11336	11.6009344801954,-4.69617300671675,0.292027753414052	B4GALT1	rs7865362	0.978364	0.978364	1	|GTeX_Finemapped=1			0	1	0.353419	0.431504	0.0163285	0.0115891	0.00380066	TRUE	FALSE	FALSE	FALSE	FALSE	FALSE	FALSE	TRUE	FALSE
AST_Min_INT	qt	Labs	Labs	aspartate aminotransferase (AST, minimum, inv-norm transformed)	9_33108246-33145543	EUR,AFR,EAS	2	1	1	rs958532	0.999767	33138219	C,NA,NA	T,NA,NA	0.91948,NA,NA	0.0207172,NA,NA	0.00416497,NA,NA	6.18354,NA,NA	4.97415347529514,NA,NA	B4GALT1	rs958532	0.999767	0.999767	1	|ABC=1			0	1	0.5	0.5	0.0163285	0.0115891	0.00380066	TRUE	FALSE	FALSE	FALSE	FALSE	FALSE	FALSE	TRUE	FALSE
AST_Min_INT	qt	Labs	Labs	aspartate aminotransferase (AST, minimum, inv-norm transformed)	9_33108246-33145543	EUR,AFR,EAS	3	8	0.867812	rs1137642	0.196881	33118904	A,G,G	G,A,A	0.5447,0.7292,0.6121	0.0177911,-0.0264974,0.0127324	0.00227566,0.00474745,0.018999	14.2702,7.62234,0.298644	7.8179956584024,-5.58139632855533,0.670161587451971	B4GALT1	rs1137642,rs7868663,rs1411609,rs7029897,rs10758188,rs10117038,rs10813956	0.196881,0.189945,0.158818,0.145162,0.134762,0.0653182,0.0399426	0.930829	1,0.932,0.946,1,1,1,1	|GTeX_Finemapped=1,|eQTLGen_Finemapped=1|ABC=1,|GTeX_Finemapped=1|eQTLGen_Finemapped=1|ABC=1,|eQTLGen_Finemapped=1,|eQTLGen_Finemapped=1,|GTeX_Finemapped=1|eQTLGen_Finemapped=1,|EpiMap=1	rs3780491	0.032903	0.032903	0.848409	0.987062	0.445027	0.0163285	0.0115891	0.00380066	TRUE	TRUE	FALSE	TRUE	FALSE	FALSE	FALSE	TRUE	TRUE
AST_Min_INT	qt	Labs	Labs	aspartate aminotransferase (AST, minimum, inv-norm transformed)	9_33108246-33145543	EUR,AFR,EAS	4	1	1	rs12352863	0.998586	33116941	G,G,C	C,C,G	0.826,0.7844,0.5119	0.0299097,0.0116558,0.00623317	0.0029893,0.00512997,0.0185206	22.8416,1.63675,0.132855	10.0055865921788,2.2720990571095,0.336553351403302	B4GALT1	rs12352863	0.998586	0.998586	1	|ABC=1			0	0.999844	0.22459	0.432223	0.0163285	0.0115891	0.00380066	TRUE	FALSE	FALSE	FALSE	FALSE	FALSE	FALSE	TRUE	FALSE
AST_Min_INT	qt	Labs	Labs	aspartate aminotransferase (AST, minimum, inv-norm transformed)	9_6655612-6683701	EUR,AFR,EAS	1	9	0.970778	rs820504	0.248393	6668278	G,G,G	A,A,A	0.8429,0.798,0.8819	0.0218738,0.00874382,0.0358078	0.00311428,0.0052545,0.0286858	11.6654,1.01728,0.673807	7.02371013524795,1.66406318393758,1.24827615056927	GLDC	rs820504,rs2773513,rs1658970,rs820503,rs1755618,rs2773514,rs1658973,rs12685293,rs1658972	0.248393,0.113072,0.112774,0.103386,0.0901135,0.0856195,0.0823999,0.0736977,0.0662855	0.975741	1,1,1,1,1,1,1,1,1	|GTeX_Finemapped=1,|ABC=1,|EpiMap=1|ABC=1,|GTeX_Finemapped=1|ABC=1,|EpiMap=1|ABC=1,|GTeX_Finemapped=1|ABC=1,|GTeX_Finemapped=1|EpiMap=1|ABC=1,|GTeX_Finemapped=1,|GTeX_Finemapped=1|EpiMap=1|ABC=1			0	0.999999	0.375337	0.478638	0.00203181	0.00185302	0.00128516	TRUE	FALSE	FALSE	FALSE	FALSE	FALSE	FALSE	TRUE	FALSE
AST_Min_INT	qt	Labs	Labs	aspartate aminotransferase (AST, minimum, inv-norm transformed)	9_6655612-6683701	EUR,AFR,EAS	2	3	0.8586	rs12115822	0.807022	6659212	C,C,C	G,G,G	0.8569,0.6974,0.6171	-0.0189961,-0.011437,0.0132547	0.00323631,0.00459233,0.019045	8.35986,1.89423,0.312962	-5.86967873905775,-2.49045691402839,0.69596744552376	GLDC	rs12115822,rs59768269,rs7031765	0.807022,0.117053,0.0576308	0.981706	1,1,1	|ABC=1,|ABC=1,|EpiMap=1|ABC=1			0	0.993992	0.666201	0.393794	0.00203181	0.00185302	0.00128516	TRUE	FALSE	FALSE	FALSE	FALSE	FALSE	FALSE	TRUE	FALSE
AST_Min_INT	qt	Labs	Labs	aspartate aminotransferase (AST, minimum, inv-norm transformed)	9_73087603-73095794	EUR,AFR,EAS	1	2	0.992874	rs11142466	0.537717	73095794	T,T,G	G,G,T	0.6889,0.6921,0.506	0.0180018,0.00256173,-0.0127715	0.00244797,0.00457003,0.0185167	12.7151,0.240254,0.309481	7.35376659027684,0.560549930744437,-0.68972873136142	TRPM3	rs11142466	0.537717	0.537717	1	|ABC=1	rs4745013	0.456723	0.456723	0.998228	0.356584	0.450419	0.000701338	0.00114591	0.00174181	TRUE	FALSE	FALSE	FALSE	FALSE	FALSE	FALSE	TRUE	FALSE
AST_Min_INT	qt	Labs	Labs	aspartate aminotransferase (AST, minimum, inv-norm transformed)	9_73087603-73095794	EUR,AFR,EAS	2	5	0.99172	rs9644995	0.249036	73094745	G,G,G	A,A,A	0.8569,0.92209,0.6161	0.0230977,0.00956325,0.013164	0.00323631,0.00787091,0.0190356	12.0207,0.649052,0.310495	7.13704805781894,1.2150119871781,0.691546365756793	KLF9	rs9644995,rs11142465,rs11142464,rs13298975	0.249036,0.231053,0.217416,0.192019	0.889524	0.655,1,0.655,0.655	|EpiMap=1,|EpiMap=1,|EpiMap=1,|EpiMap=1	rs1556739	0.108692	0.108692	0.997374	0.406287	0.45846	0.000701338	0.00114591	0.00174181	TRUE	FALSE	FALSE	FALSE	FALSE	FALSE	FALSE	TRUE	FALSE
AST_Min_INT	qt	Labs	Labs	aspartate aminotransferase (AST, minimum, inv-norm transformed)	9_86368660-86639999	EUR,AFR,EAS	1	15	0.937639	rs9410888	0.119786	86465402	G,G,G	A,A,A	0.7197,0.6036,0.7133	-0.0176971,0.00353262,-0.0296181	0.00252317,0.00431287,0.0204716	11.6348,0.384327,0.829866	-7.01383577008287,0.819087985494578,-1.44678969889994	RMI1	rs9410888,rs296883,rs295268,rs963459,rs10868071,rs1889113,rs6559744,rs7020300,rs796007,rs7047907	0.119786,0.107279,0.0857876,0.0771517,0.0636829,0.055928,0.0540379,0.0519997,0.0381338,0.0342575	0.688044	1,1,1,1,1,1,1,0.655,0.882,1	|GTeX_Finemapped=1,|GTeX_Finemapped=1,|GTeX_Finemapped=1,|eQTLGen_Finemapped=1,|GTeX_Finemapped=1,|eQTLGen_Finemapped=1,|GTeX_Finemapped=1,|EpiMap=1,|GTeX_Finemapped=1,|GTeX_Finemapped=1	rs10114889,rs10115699,rs2576362,rs3180887,rs696825	0.0519997,0.0530403,0.0486968,0.0562761,0.0682487	0.278262	1	0.303946	0.50181	0.0318861	0.00734797	0.0143022	TRUE	FALSE	FALSE	FALSE	FALSE	FALSE	FALSE	TRUE	FALSE
AST_Min_INT	qt	Labs	Labs	aspartate aminotransferase (AST, minimum, inv-norm transformed)	9_95652595-96152595	EUR,AFR,EAS	1	1	1	rs10821073	0.999855	95895755	C,C,C	T,T,T	0.7734,0.8722,0.7927	0.017689,-0.0107838,0.0337763	0.00270709,0.0063188,0.0228375	10.1946,1.05604,0.856537	6.53432283374398,-1.70662151041337,1.47898412698413	NINJ1	rs10821073	0.999855	0.999855	1	|Promoter=1|GTeX_Finemapped=1|ABC=1			0	1	0.190683	0.498136	0.116396	0.147017	0.0147655	FALSE	FALSE	FALSE	FALSE	FALSE	FALSE	FALSE	FALSE	FALSE
AST_Min_INT	qt	Labs	Labs	aspartate aminotransferase (AST, minimum, inv-norm transformed)	9_95652595-96152595	EUR,AFR,EAS	2	3	0.886666	rs7035906	0.910814	95898832	G,G,NA	A,A,NA	0.94831,0.5023,NA	0.0325594,0.0171902,NA	0.00511866,0.00421932,NA	9.6978,4.33553,NA	6.36092258520785,4.07416360930197,NA	NINJ1	rs7035906,rs112613193,rs73524733	0.910814,0.0321717,0.0125172	0.955503	1,1,1	|GTeX_Finemapped=1|ABC=1,|Promoter=1|GTeX_Finemapped=1|ABC=1,|Promoter=1|GTeX_Finemapped=1|ABC=1			0	1	0.993392	0.5	0.116396	0.147017	0.0147655	FALSE	FALSE	FALSE	FALSE	FALSE	FALSE	FALSE	FALSE	FALSE
Albumin_Max_INT	qt	Labs	Labs	albumin (maximum, inv-norm transformed)	10_114749734-114817009	EUR,AFR,EAS	1	2	1	rs12243326	0.522243	114788815	T,T,T	C,C,C	0.7147,0.6846,0.98909	-0.0189822,0.00208746,0.076444	0.00256418,0.00458138,0.0900975	12.8751,0.18799,0.402104	-7.40283443440008,0.455640003667017,0.848458614278976	TCF7L2	rs12243326,rs61872784	0.522243,0.467185	0.989428	1,1	|ABC=1,|EpiMap=1			0	1	0.276051	0.461302	0.226065	0.0448724	0.00411453	FALSE	FALSE	FALSE	FALSE	FALSE	FALSE	FALSE	FALSE	FALSE
Albumin_Max_INT	qt	Labs	Labs	albumin (maximum, inv-norm transformed)	10_134413500-134459388	EUR,AFR,EAS	1	1	1	rs1133400	0.999618	134459388	A,A,A	G,G,G	0.7863,0.8986,0.6984	-0.0210457,-0.0081017,0.0258358	0.00282465,0.00705251,0.0203927	13.0323,0.60093,0.687852	-7.45072840882941,-1.1487683108567,1.26691414084452	INPP5A	rs1133400	0.999618	0.999618	0.981	|Exon=1			0	1	0.385758	0.507843	0.00801767	0.0771005	0.00609512	TRUE	FALSE	FALSE	FALSE	FALSE	FALSE	FALSE	TRUE	FALSE
Albumin_Max_INT	qt	Labs	Labs	albumin (maximum, inv-norm transformed)	10_21766969-22288132	EUR,AFR,EAS	1	15	0.814619	rs11012726	0.329717	21797272	T,T,T	C,C,C	0.67,0.9652,0.98413	0.0165873,0.0224387,0.106811	0.00246244,0.0116158,0.0748908	10.7887,1.27253,0.813033	6.73612351976089,1.93173952719572,1.42622324771534	CASC10	rs11012726,rs564819152,rs12770228,rs1243184,rs11012732,rs10828258,rs7084454,rs1243189	0.329717,0.310309,0.0397048,0.0382319,0.0217913,0.0206672,0.0186164,0.0134766	0.792514	1,1,1,1,0.882,1,1,1	|ABC=1,|EpiMap=1,|Exon=1|ABC=1,|GTeX_Finemapped=1,|GTeX_Finemapped=1,|GTeX_Finemapped=1,|EpiMap=1,|GTeX_Finemapped=1	rs10828247,rs10828248,rs10828249,rs12251016,rs12357321,rs1416901,rs1802669	0.0263128,0.0175581,0.0190449,0.0417797,0.0362744,0.0148372,0.0117036	0.167511	0.999999	0.465108	0.428827	0.0256366	0.0405139	0.00818599	TRUE	FALSE	FALSE	FALSE	FALSE	FALSE	FALSE	TRUE	FALSE
Albumin_Max_INT	qt	Labs	Labs	albumin (maximum, inv-norm transformed)	10_64874754-65365385	EUR,AFR,EAS	1	16	0.907739	rs13095	0.177734	64914372	G,G,G	C,C,C	0.5109,0.7141,0.6409	0.0190347,0.0177479,-0.00233681	0.0023163,0.0047115,0.0195092	15.6833,3.78181,0.0435157	8.21771791218754,3.7669319749549,-0.119779898714453	NRBF2	rs13095,rs7073746,rs10822144	0.177734,0.157661,0.044161	0.379556	1,1,1	|Exon=1,|ABC=1,|ABC=1	rs10509186,rs10509189,rs10761727,rs10761729,rs10761779,rs10822143,rs10822145,rs10822149,rs1935,rs4400684,rs4454603,rs4486511,rs9971352	0.0136693,0.0193032,0.0599758,0.0599752,0.0161236,0.0970544,0.0279529,0.0740471,0.0442914,0.0628088,0.0581744,0.0175753,0.0199848	0.570936	1	0.987128	0.316934	0.0618658	0.0420285	0.0169649	TRUE	TRUE	FALSE	TRUE	FALSE	FALSE	FALSE	TRUE	TRUE
Albumin_Max_INT	qt	Labs	Labs	albumin (maximum, inv-norm transformed)	10_91002804-91011681	EUR,AFR,EAS	1	11	0.90922	rs2246941	0.163318	91004916	C,C,C	A,A,A	0.6402,0.5613,0.6825	0.0158991,0.00741935,0.0231825	0.00241253,0.00429007,0.0201057	10.3574,1.0771,0.603979	6.59021856723025,1.72942399541266,1.15303122994972	LIPA	rs2246941,rs1332329,rs2246942,rs1412444,rs2246833,rs2250644,rs1412445,rs1332328,rs2250645,rs2246828,rs1332327	0.163318,0.142156,0.136165,0.107071,0.0923436,0.088813,0.073946,0.068161,0.0366636,0.0343199,0.0302112	0.973168	1,1,1,0.895,1,0.746,0.946,1,0.746,1,1	|GTeX_Finemapped=1|eQTLGen_Finemapped=1,|GTeX_Finemapped=1|ABC=1,|GTeX_Finemapped=1,|GTeX_Finemapped=1|ABC=1,|GTeX_Finemapped=1|ABC=1,|GTeX_Finemapped=1|ABC=1,|GTeX_Finemapped=1|eQTLGen_Finemapped=1|ABC=1,|Exon=1|GTeX_Finemapped=1|ABC=1,|GTeX_Finemapped=1|ABC=1,|GTeX_Finemapped=1,|Exon=1|GTeX_Finemapped=1|ABC=1			0	1	0.458821	0.385019	0.00353744	0.0044771	0.00186383	TRUE	FALSE	FALSE	FALSE	FALSE	FALSE	FALSE	TRUE	FALSE
Albumin_Max_INT	qt	Labs	Labs	albumin (maximum, inv-norm transformed)	11_118901262-118961231	EUR,AFR,EAS	1	1	1	rs2508948	0.991625	118951642	T,T,A	A,A,T	0.5149,0.671,0.7173	0.0254098,0.0156977,-0.00990164	0.00231677,0.00453092,0.020784	27.2627,3.27484,0.198058	10.9677697829305,3.46457231643905,-0.476406851424172	VPS11	rs2508948	0.991625	0.991625	0.798	|GTeX_Finemapped=1			0	1	0.981925	0.392999	0.0238532	0.00717112	0.00859415	TRUE	TRUE	FALSE	TRUE	FALSE	FALSE	FALSE	TRUE	TRUE
Albumin_Max_INT	qt	Labs	Labs	albumin (maximum, inv-norm transformed)	11_118901262-118961231	EUR,AFR,EAS	2	1	1	rs45558731	1	118947933	C,NA,NA	T,NA,NA	0.98012,NA,NA	-0.0712645,NA,NA	0.00829494,NA,NA	17.0656,NA,NA	-8.59132193843475,NA,NA	VPS11	rs45558731	1	1	1	|ABC=1			0	1	0.5	0.5	0.0238532	0.00717112	0.00859415	TRUE	FALSE	FALSE	FALSE	FALSE	FALSE	FALSE	TRUE	FALSE
Albumin_Max_INT	qt	Labs	Labs	albumin (maximum, inv-norm transformed)	11_122594929-122607854	EUR,AFR,EAS	1	3	0.972733	rs75455953	0.602071	122594929	C,NA,C	T,NA,T	0.94235,NA,0.95635	-0.0364924,NA,0.0706845	0.0049677,NA,0.0458081	12.6897,NA,0.91074	-7.34593473841013,NA,1.54305679563221	UBASH3B	rs75455953,rs76761236,rs1945396	0.602071,0.287283,0.0816316	0.970986	1,1,0.817	|GTeX_Finemapped=1|EpiMap=1,|GTeX_Finemapped=1,|GTeX_Finemapped=1|ABC=1			0	1	0.497931	0.549557	0.0235013	0.0394196	0.00774063	TRUE	FALSE	FALSE	FALSE	FALSE	FALSE	FALSE	TRUE	FALSE
Albumin_Max_INT	qt	Labs	Labs	albumin (maximum, inv-norm transformed)	11_16251251-16304261	EUR,AFR,EAS	1	1	1	rs2030291	0.999351	16251251	A,A,T	T,T,A	0.5835,0.5492,0.501	0.018105,0.00823261,-0.0152167	0.00234873,0.00427847,0.0187186	13.8949,1.26496,0.380631	7.70842114674739,1.92419486405187,-0.812918701184918	SOX6	rs2030291	0.999351	0.999351	1	|GTeX_Finemapped=1			0	0.999999	0.59697	0.456846	0.00117288	6.4741e-09	6.4741e-09	TRUE	FALSE	FALSE	FALSE	FALSE	FALSE	FALSE	TRUE	FALSE
Albumin_Max_INT	qt	Labs	Labs	albumin (maximum, inv-norm transformed)	11_18626834-18713077	EUR,AFR,EAS	1	11	0.985513	rs10832956	0.195738	18645668	C,T,T	T,C,C	0.7167,0.8812,0.5089	-0.0187209,0.0261819,0.00160584	0.00256962,0.00657962,0.0187216	12.4941,4.1603,0.0307495	-7.28547411679548,3.97924196230177,0.0857747201093924	SPTY2D1	rs10832956,rs2084220,rs10832962,rs7943121,rs11024739,rs10500834,rs10128711,rs10832954,rs10832963,rs4757676	0.195738,0.139004,0.128075,0.128021,0.123496,0.0807742,0.0541915,0.0344932,0.0341393,0.032067	0.949999	1,1,1,1,1,1,0.798,1,1,0.721	|GTeX_Finemapped=1,|Promoter=1|GTeX_Finemapped=1,|Exon=1|GTeX_Finemapped=1|ABC=1,|Promoter=1|GTeX_Finemapped=1|ABC=1,|GTeX_Finemapped=1,|GTeX_Finemapped=1,|GTeX_Finemapped=1,|GTeX_Finemapped=1,|GTeX_Finemapped=1,|GTeX_Finemapped=1	rs11024735	0.0292382	0.0292382	0.999994	0.982706	0.33624	0.0254372	0.00900028	0.00185051	TRUE	TRUE	FALSE	TRUE	FALSE	FALSE	FALSE	TRUE	TRUE
Albumin_Max_INT	qt	Labs	Labs	albumin (maximum, inv-norm transformed)	11_18626834-18713077	EUR,AFR,EAS	2	6	0.920338	rs7947367	0.618864	18627350	G,G,G	A,A,A	0.94135,0.6437,0.92063	-0.0327259,-0.0130392,0.0226182	0.00492778,0.00444525,0.0346236	10.5068,2.47444,0.289384	-6.64110410773208,-2.93328834148811,0.653259626382005	UEVLD	rs7947367,rs112767546,rs73424449	0.618864,0.12397,0.0705587	0.813393	1,1,1	|GTeX_Finemapped=1,|GTeX_Finemapped=1,|GTeX_Finemapped=1	rs74552985,rs78160156,rs79571395	0.0573325,0.031042,0.0581498	0.146524	0.989665	0.432677	0.371673	0.0254372	0.00900028	0.00185051	TRUE	FALSE	FALSE	FALSE	FALSE	FALSE	FALSE	TRUE	FALSE
Albumin_Max_INT	qt	Labs	Labs	albumin (maximum, inv-norm transformed)	11_35155001-35185488	EUR,AFR,EAS	1	5	0.747283	rs353558	0.504563	35161670	C,C,C	T,T,T	0.6581,0.8011,0.7431	-0.0160659,-0.00211494,-0.0448614	0.00244099,0.00533317,0.0214209	10.3325,0.160089,1.44087	-6.58171479604587,-0.396563394753964,-2.09428175286753	CD44	rs353558,rs2553809,rs353625,rs2785172,rs2785171	0.504563,0.315285,0.052324,0.0488109,0.0457814	0.966764	1,1,1,1,1	|Promoter=1|ABC=1,|ABC=1,|EpiMap=1|ABC=1,|ABC=1,|ABC=1			0	0.999999	0.329948	0.633117	0.0199256	0.0121726	0.0221899	TRUE	FALSE	FALSE	FALSE	FALSE	FALSE	FALSE	TRUE	FALSE
Albumin_Max_INT	qt	Labs	Labs	albumin (maximum, inv-norm transformed)	11_47380340-47421965	EUR,AFR,EAS	1	1	1	rs3740688	1	47380340	T,T,T	G,G,G	0.5427,0.7632,0.6865	0.0265077,0.00181405,0.0208477	0.00232424,0.00500767,0.0201746	29.4031,0.144383,0.52081	11.4048893401714,0.362254301900884,1.03336373459697	SPI1	rs3740688	1	1	0.931	|Exon=1|EpiMap=1			0	1	0.27576	0.430767	0.00634207	0.00503322	0.00193324	TRUE	FALSE	FALSE	FALSE	FALSE	FALSE	FALSE	TRUE	FALSE
Albumin_Max_INT	qt	Labs	Labs	albumin (maximum, inv-norm transformed)	11_47380340-47421965	EUR,AFR,EAS	2	2	0.724257	rs142817897	0.644961	47395672	C,NA,NA	T,NA,NA	0.9831,NA,NA	-0.0492061,NA,NA	0.00898294,NA,NA	7.36571,NA,NA	-5.47772778177301,NA,NA	SPI1	rs142817897,rs147553504	0.644961,0.334008	0.978969	1,1	|EpiMap=1|ABC=1,|EpiMap=1|ABC=1			0	0.927625	0.489627	0.494178	0.00634207	0.00503322	0.00193324	TRUE	FALSE	FALSE	FALSE	FALSE	FALSE	FALSE	TRUE	FALSE
Albumin_Max_INT	qt	Labs	Labs	albumin (maximum, inv-norm transformed)	11_60961842-60979127	EUR,AFR,EAS	1	6	0.978461	rs11230633	0.299723	60965461	T,T,NA	C,C,NA	0.66,0.6082,NA	-0.0201934,-0.00753324,NA	0.00244427,0.00436105,NA	15.8422,1.07522,NA	-8.26152593616908,-1.7273913392417,NA	PGA3	rs11230633,rs11230634,rs589684,rs7938323,rs7948378	0.299723,0.208397,0.154805,0.0819477,0.0359088	0.780782	1,1,1,1,1	|GTeX_Finemapped=1,|GTeX_Finemapped=1|EpiMap=1,|Promoter=1,|Promoter=1|GTeX_Finemapped=1,|GTeX_Finemapped=1	rs7951166	0.191251	0.191251	1	0.421885	0.499966	0.00171665	2.16538e-05	0.067468	TRUE	FALSE	FALSE	FALSE	FALSE	FALSE	FALSE	TRUE	FALSE
Albumin_Max_INT	qt	Labs	Labs	albumin (maximum, inv-norm transformed)	11_67735921-67874072	EUR,AFR,EAS	1	2	0.979311	rs36027301	0.713158	67809268	C,NA,NA	T,NA,NA	0.9503,NA,NA	-0.0358388,NA,NA	0.00532785,NA,NA	10.7605,NA,NA	-6.72669087906003,NA,NA	TCIRG1	rs36027301,rs75592015	0.713158,0.286806	0.999964	1,0.721	|Exon=1|GTeX_Finemapped=1|EpiMap=1|ABC=1,|GTeX_Finemapped=1			0	1	0.499992	0.5	0.0393826	0.0340722	0.00446954	TRUE	FALSE	FALSE	FALSE	FALSE	FALSE	FALSE	TRUE	FALSE
Albumin_Max_INT	qt	Labs	Labs	albumin (maximum, inv-norm transformed)	12_111356394-111978537	EUR,AFR,EAS	1	16	0.806379	rs7957741	0.302659	111363516	C,C,C	T,T,T	0.5557,0.7557,0.504	0.0118608,0.0106247,-0.00199979	0.00233025,0.00495461,0.0187192	6.44584,1.49485,0.0386154	5.08992597360798,2.14440692607491,-0.106830954314287	CUX2	rs7957741,rs7957842,rs7134763,rs10849918,rs2157873,rs4540879	0.302659,0.258531,0.110917,0.0292521,0.0265746,0.0233268	0.75126	1,1,1,1,1,0.798	|GTeX_Finemapped=1,|GTeX_Finemapped=1,|GTeX_Finemapped=1,|GTeX_Finemapped=1,|GTeX_Finemapped=1,|GTeX_Finemapped=1	rs1056618,rs1056620,rs2106409,rs2339601,rs2339602,rs2339603,rs2879518,rs4766517,rs876312,rs886125	0.0487218,0.0417106,0.0192457,0.00710334,0.00710334,0.00710334,0.0129401,0.0146701,0.00646701,0.0362569	0.201322	0.990069	0.630518	0.311599	0.205387	0.0828545	0.0152198	FALSE	FALSE	FALSE	FALSE	FALSE	FALSE	FALSE	FALSE	FALSE
Albumin_Max_INT	qt	Labs	Labs	albumin (maximum, inv-norm transformed)	12_46712664-47177244	EUR,AFR,EAS	1	11	0.883937	rs12582305	0.614817	47158995	G,G,G	A,A,A	0.93042,0.98941,0.91567	-0.0300867,-0.0265386,0.0309318	0.00455071,0.0207974,0.0336808	10.4195,0.694783,0.445608	-6.61142986479033,-1.27605373748642,0.918380798555854	SLC38A4	rs12582305	0.614817	0.614817	1	|Exon=1	rs11832316,rs17097009,rs17611638,rs2042058,rs235610,rs235617,rs235622,rs2408576,rs2471601,rs7310326	0.00749397,0.00792404,0.275414,0.00723706,0.0063893,0.00622958,0.00673701,0.00602213,0.00783691,0.00822766	0.339512	0.999998	0.465339	0.381495	0.0524418	0.0267439	0.0155469	TRUE	FALSE	FALSE	FALSE	FALSE	FALSE	FALSE	TRUE	FALSE
Albumin_Max_INT	qt	Labs	Labs	albumin (maximum, inv-norm transformed)	12_56860020-56958673	EUR,AFR,EAS	1	7	0.993402	rs2657880	0.23409	56863770	G,G,G	C,C,C	0.7883,0.97126,0.91766	-0.0238853,-0.0192233,0.0158399	0.00283436,0.0127419,0.0340484	16.4505,0.881457,0.192617	-8.4270523151611,-1.50866825198754,0.465217161452521	SPRYD4	rs2657880,rs73114872,rs2939302,rs2933243	0.23409,0.138415,0.112215,0.111301	0.596021	0.465,1,1,1	|Exon=1|GTeX_Finemapped=1|ABC=1,|GTeX_Finemapped=1,|GTeX_Finemapped=1,|GTeX_Finemapped=1	rs1043011,rs2638315,rs2657879	0.138081,0.135008,0.101664	0.374753	1	0.386051	0.379431	0.024084	0.00148731	0.00263017	TRUE	FALSE	FALSE	FALSE	FALSE	FALSE	FALSE	TRUE	FALSE
Albumin_Max_INT	qt	Labs	Labs	albumin (maximum, inv-norm transformed)	12_56860020-56958673	EUR,AFR,EAS	2	19	0.740016	rs3809122	0.153207	56882710	A,T,A	T,A,T	0.672,0.6846,0.7431	0.0161745,-0.00821865,0.00429577	0.00246626,0.00458138,0.0214209	10.2642,1.13772,0.0751743	6.39485889600038,-1.31298124373059,-0.0488307570352755	RBMS2	rs12304519,rs11171862,rs11171863,rs79954168,rs11171865,rs12316930,rs71459376,rs111296964,rs7310284,rs11171880,rs71459379	0.102845,0.0869672,0.0764376,0.0603871,0.0584197,0.0521748,0.0507618,0.0456636,0.0252833,0.0177159,0.0175136	0.59417	0.798,0.882,1,1,1,1,1,0.798,1,1,1	|GTeX_Finemapped=1,|GTeX_Finemapped=1,|GTeX_Finemapped=1,|GTeX_Finemapped=1,|GTeX_Finemapped=1,|GTeX_Finemapped=1,|GTeX_Finemapped=1,|GTeX_Finemapped=1,|EpiMap=1,|GTeX_Finemapped=1,|GTeX_Finemapped=1	rs10876895,rs11171870,rs2638334,rs2638335,rs2657897,rs2657898,rs2657909,rs3809122	0.0357698,0.0437385,0.0402189,0.0353221,0.00740462,0.00740462,0.0366755,0.153207	0.359741	0.973646	0.289695	0.374438	0.024084	0.00148731	0.00263017	TRUE	FALSE	FALSE	FALSE	FALSE	FALSE	FALSE	TRUE	FALSE
Albumin_Max_INT	qt	Labs	Labs	albumin (maximum, inv-norm transformed)	12_57645789-57844049	EUR,AFR,EAS	1	6	0.987498	rs2229357	0.406612	57843711	G,G,G	A,A,A	0.8052,0.92209,0.93254	0.0250564,0.0224041,0.0304681	0.00292358,0.0079426,0.0373152	16.9869,2.31956,0.382779	8.57045129601379,2.82075139123209,0.81650641025641	INHBC	rs2229357,rs3741414	0.406612,0.369208	0.77582	1,1	|Exon=1|EpiMap=1,|Exon=1	rs11613352,rs4760254,rs7964492,rs7971133	0.0564673,0.0370807,0.0488573,0.0509288	0.193334	1	0.965235	0.418034	0.0366917	0.0154632	0.003983	TRUE	TRUE	FALSE	TRUE	FALSE	FALSE	FALSE	TRUE	TRUE
Albumin_Max_INT	qt	Labs	Labs	albumin (maximum, inv-norm transformed)	12_89505448-89632063	EUR,AFR,EAS	1	12	0.98418	rs10858828	0.157093	89541656	G,G,G	C,C,C	0.7545,0.94781,0.5724	0.0179682,0.0171017,0.0086338	0.00269033,0.00957176,0.018918	10.6182,1.13083,0.188347	6.6788089193519,1.78668290889032,0.456380167036685	DUSP6	rs10858828,rs1401881,rs10745495,rs10858830,rs10858832,rs10431420,rs10745496,rs10431419,rs10431421,rs11105196,rs10858831,rs11105199	0.157093,0.122631,0.109442,0.0967939,0.0835662,0.0708358,0.070624,0.0673927,0.0639197,0.0463079,0.0462306,0.0415593	0.976396	1,1,0.5,1,1,1,1,1,1,1,1,1	|eQTLGen_Finemapped=1,|eQTLGen_Finemapped=1,|Cicero=1,|eQTLGen_Finemapped=1,|eQTLGen_Finemapped=1,|eQTLGen_Finemapped=1,|eQTLGen_Finemapped=1,|eQTLGen_Finemapped=1,|eQTLGen_Finemapped=1,|eQTLGen_Finemapped=1,|eQTLGen_Finemapped=1,|eQTLGen_Finemapped=1			0	1	0.521098	0.428952	0.0152466	0.00377655	0.0032382	TRUE	FALSE	FALSE	FALSE	FALSE	FALSE	FALSE	TRUE	FALSE
Albumin_Max_INT	qt	Labs	Labs	albumin (maximum, inv-norm transformed)	13_49560514-49793821	EUR,AFR,EAS	1	4	0.967645	rs117845584	0.324218	49679138	C,NA,NA	T,NA,NA	0.93042,NA,NA	0.0258085,NA,NA	0.00455071,NA,NA	7.84859,NA,NA	5.67131282810814,NA,NA	CYSLTR2	rs117845584,rs118081390,rs74423421	0.324218,0.282932,0.100014	0.707164	1,1,1	|GTeX_Finemapped=1,|GTeX_Finemapped=1,|GTeX_Finemapped=1	rs45604939	0.284102	0.284102	0.998997	0.498952	0.499449	0.00512242	0.0189176	0.00542814	TRUE	FALSE	FALSE	FALSE	FALSE	FALSE	FALSE	TRUE	FALSE
Albumin_Max_INT	qt	Labs	Labs	albumin (maximum, inv-norm transformed)	13_49560514-49793821	EUR,AFR,EAS	2	3	0.986182	rs9568160	0.423725	49732327	C,NA,C	T,NA,T	0.95825,NA,0.92659	-0.0266758,NA,0.00120863	0.00578886,NA,0.0358857	5.39115,NA,0.0118281	-4.60812664324237,NA,0.0336799895222888	MLNR	rs9568160	0.423725	0.423725	1	|ABC=1	rs9316430,rs9591243	0.293823,0.26698	0.560803	0.990874	0.423212	0.336348	0.00512242	0.0189176	0.00542814	TRUE	FALSE	FALSE	FALSE	FALSE	FALSE	FALSE	TRUE	FALSE
Albumin_Max_INT	qt	Labs	Labs	albumin (maximum, inv-norm transformed)	14_106073059-106272345	EUR,AFR,EAS	1	1	1	rs62651148	0.999772	106155272	A,A,A	G,G,G	0.5089,0.8048,0.5685	-0.0206655,-0.0314288,-0.0214254	0.00231611,0.00537109,0.0188968	18.3412,8.31229,0.590281	-8.92250368074055,-5.85147521266633,-1.13381101562169	GPR132	rs62651148	0.999772	0.999772	1	|EpiMap=1			0	1	0.999999	0.518421	0.0694586	0.120776	0.0663151	TRUE	FALSE	FALSE	FALSE	FALSE	FALSE	FALSE	TRUE	FALSE
Albumin_Max_INT	qt	Labs	Labs	albumin (maximum, inv-norm transformed)	14_24871530-24883887	EUR,AFR,EAS	1	4	0.886723	rs72694393	0.451368	24874193	G,G,G	T,T,T	0.5109,0.90166,0.94048	-0.0165137,-0.00802688,0.0176146	0.0023163,0.00714923,0.0395582	11.9963,0.582463,0.18302	-7.1293442127531,-1.12276147221449,0.445283152418462	NYNRIN	rs72694393,rs72694391,rs11620783,rs6573778	0.451368,0.396835,0.0914841,0.0265627	0.96625	1,1,1,1	|GTeX_Finemapped=1|EpiMap=1|ABC=1,|GTeX_Finemapped=1|eQTLGen_Finemapped=1|EpiMap=1|ABC=1,|GTeX_Finemapped=1|EpiMap=1,|GTeX_Finemapped=1|eQTLGen_Finemapped=1|ABC=1			0	1	0.404919	0.394388	0.0508265	0.0118174	0.00371204	TRUE	FALSE	FALSE	FALSE	FALSE	FALSE	FALSE	TRUE	FALSE
Albumin_Max_INT	qt	Labs	Labs	albumin (maximum, inv-norm transformed)	14_50923249-51207357	EUR,AFR,EAS	1	1	1	rs71420186	0.999995	50960918	G,NA,NA	A,NA,NA	0.92545,NA,NA	0.0393959,NA,NA	0.00440819,NA,NA	18.398,NA,NA	8.93697866924974,NA,NA	MAP4K5	rs71420186	0.999995	0.999995	1	|GTeX_Finemapped=1			0	1	0.500002	0.5	0.0564193	0.0194644	0.00364171	TRUE	FALSE	FALSE	FALSE	FALSE	FALSE	FALSE	TRUE	FALSE
Albumin_Max_INT	qt	Labs	Labs	albumin (maximum, inv-norm transformed)	14_50923249-51207357	EUR,AFR,EAS	2	1	1	rs200518167	1	51125800	A,T,A	T,A,T	0.5447,0.5113,0.748	-0.0153781,0.0105617,0.0162874	0.00232506,0.0042588,0.0215572	10.4273,1.88143,0.346863	-6.61406587356885,2.47997088381704,0.755543391535079	SAV1	rs200518167	1	1	1	|ABC=1			0	1	0.966563	0.361649	0.0564193	0.0194644	0.00364171	TRUE	TRUE	FALSE	TRUE	FALSE	FALSE	FALSE	TRUE	TRUE
Albumin_Max_INT	qt	Labs	Labs	albumin (maximum, inv-norm transformed)	14_93069980-93118229	EUR,AFR,EAS	1	6	0.974756	rs11627441	0.2681	93099234	T,T,NA	A,A,NA	0.8191,0.90242,NA	-0.0290047,-0.0150821,NA	0.00300797,0.007174,NA	21.2773,1.44947,NA	-9.64261611651712,-2.10232785057151,NA	RIN3	rs11627441,rs7141996,rs72699846,rs11624512,rs11621587	0.2681,0.20225,0.154072,0.087867,0.0859951	0.798284	1,1,1,1,1	|GTeX_Finemapped=1,|ABC=1,|GTeX_Finemapped=1|EpiMap=1,|Exon=1,|GTeX_Finemapped=1	rs7143806	0.177009	0.177009	1	0.332501	0.5	0.027545	0.0143766	0.0342328	TRUE	FALSE	FALSE	FALSE	FALSE	FALSE	FALSE	TRUE	FALSE
Albumin_Max_INT	qt	Labs	Labs	albumin (maximum, inv-norm transformed)	14_94838142-94844947	EUR,AFR,EAS	1	1	1	rs28929474	0.999863	94844947	C,NA,NA	T,NA,NA	0.9831,NA,NA	-0.179678,NA,NA	0.00898294,NA,NA	88.2779,NA,NA	-20.0021373848651,NA,NA	SERPINA1	rs28929474	0.999863	0.999863	1	|Exon=1|EpiMap=1			0	1	0.5	0.5	0.0187101	5.30521e-05	0.0109504	TRUE	FALSE	FALSE	FALSE	FALSE	FALSE	FALSE	TRUE	FALSE
Albumin_Max_INT	qt	Labs	Labs	albumin (maximum, inv-norm transformed)	14_94838142-94844947	EUR,AFR,EAS	2	1	1	rs145602600	1	94838202	C,NA,NA	T,NA,NA	0.994036,NA,NA	-0.175647,NA,NA	0.015038,NA,NA	30.7933,NA,NA	-11.6802101343264,NA,NA	SERPINA11	rs145602600	1	1	1	|EpiMap=1			0	1	0.5	0.5	0.0187101	5.30521e-05	0.0109504	TRUE	FALSE	FALSE	FALSE	FALSE	FALSE	FALSE	TRUE	FALSE
Albumin_Max_INT	qt	Labs	Labs	albumin (maximum, inv-norm transformed)	14_94838142-94844947	EUR,AFR,EAS	3	1	1	rs17090693	0.983017	94841331	T,T,T	C,C,C	0.7634,0.7247,0.6429	0.0293064,0.000881778,0.00196192	0.00272444,0.00476611,0.0195333	26.2595,0.0689384,0.0362144	10.7568527844254,0.185009997671057,0.100439761842597	SERPINA6	rs17090693	0.983017	0.983017	0.798	|GTeX_Finemapped=1			0	1	0.462886	0.510037	0.0187101	5.30521e-05	0.0109504	TRUE	FALSE	FALSE	FALSE	FALSE	FALSE	FALSE	TRUE	FALSE
Albumin_Max_INT	qt	Labs	Labs	albumin (maximum, inv-norm transformed)	14_94838142-94844947	EUR,AFR,EAS	4	1	1	rs1243166	0.999936	94843818	G,G,G	A,A,A	0.6471,0.7829,0.6359	0.0215178,0.00386627,0.0304366	0.00242298,0.00516372,0.0194508	18.1777,0.342929,0.929481	8.88071713344724,0.748737344395126,1.56479939128468	SERPINA1	rs1243166	0.999936	0.999936	0.915	|Exon=1|ABC=1			0	0.999999	0.388393	0.849647	0.0187101	5.30521e-05	0.0109504	TRUE	FALSE	TRUE	FALSE	TRUE	FALSE	FALSE	TRUE	TRUE
Albumin_Max_INT	qt	Labs	Labs	albumin (maximum, inv-norm transformed)	14_95053849-95061036	EUR,AFR,EAS	1	4	1	rs6111	0.426812	95053891	C,T,C	T,C,T	0.90954,0.612,0.7252	0.0249195,-0.0289294,0.0111754	0.00403666,0.00436872,0.0209655	9.17474,10.4503,0.226208	6.17329673541988,-6.62193960702448,0.533037609405929	SERPINA5	rs6111,rs6118,rs6113,rs6119	0.426812,0.207013,0.184317,0.181858	1	1,1,1,1	|Exon=1,|Exon=1,|Exon=1,|Exon=1			0	1	1	0.340849	0.00698377	0.000997722	0.00163163	TRUE	TRUE	FALSE	TRUE	FALSE	FALSE	FALSE	TRUE	TRUE
Albumin_Max_INT	qt	Labs	Labs	albumin (maximum, inv-norm transformed)	15_43580645-44429868	EUR,AFR,EAS	1	1	1	rs139974673	0.992255	44027885	T,NA,NA	C,NA,NA	0.97416,NA,NA	-0.113554,NA,NA	0.00729793,NA,NA	53.8646,NA,NA	-15.5597546153498,NA,NA	CKMT1A	rs139974673	0.992255	0.992255	0.882	|GTeX_Finemapped=1			0	1	0.5	0.5	0.0988498	0.0904024	0.00793411	TRUE	FALSE	FALSE	FALSE	FALSE	FALSE	FALSE	TRUE	FALSE
Albumin_Max_INT	qt	Labs	Labs	albumin (maximum, inv-norm transformed)	15_43580645-44429868	EUR,AFR,EAS	2	4	0.923033	rs557886	0.454266	44119446	C,NA,NA	G,NA,NA	0.9672,NA,NA	0.0326295,NA,NA	0.00650078,NA,NA	6.28522,NA,NA	4.79335771326218,NA,NA	CATSPER2P1	rs2444030,rs117091329,rs72714305	0.194313,0.192335,0.152621	0.539269	1,0.974,1	|GTeX_Finemapped=1,|Exon=1|GTeX_Finemapped=1,|GTeX_Finemapped=1	rs557886	0.454266	0.454266	0.998783	0.499994	0.499882	0.0988498	0.0904024	0.00793411	TRUE	FALSE	FALSE	FALSE	FALSE	FALSE	FALSE	TRUE	FALSE
Albumin_Max_INT	qt	Labs	Labs	albumin (maximum, inv-norm transformed)	15_43580645-44429868	EUR,AFR,EAS	3	1	1	rs115384559	1	43911751	T,T,NA	G,G,NA	0.98708,0.90696,NA	-0.124675,-0.0170706,NA	0.0102531,0.00732853,NA	33.2932,1.70243,NA	-12.1597370551345,-2.3293348052065,NA	STRC	rs115384559	1	1	1	|Promoter=1			0	1	0.99956	0.5	0.0988498	0.0904024	0.00793411	TRUE	TRUE	FALSE	TRUE	FALSE	FALSE	FALSE	TRUE	TRUE
Albumin_Max_INT	qt	Labs	Labs	albumin (maximum, inv-norm transformed)	15_43580645-44429868	EUR,AFR,EAS	4	1	1	rs1095387	0.950465	43582313	G,T,G	T,G,T	0.662,0.8888,0.6022	-0.0122831,0.0268553,-0.00793708	0.00244779,0.00677161,0.0191223	6.28234,4.13591,0.168712	-5.018036677983,3.96586631539619,-0.415069316975468	ZSCAN29	rs1095387	0.950465	0.950465	1	|GTeX_Finemapped=1			0	0.0890147	0.997653	0.320084	0.0988498	0.0904024	0.00793411	FALSE	TRUE	FALSE	FALSE	FALSE	FALSE	FALSE	TRUE	FALSE
Albumin_Max_INT	qt	Labs	Labs	albumin (maximum, inv-norm transformed)	15_60878030-60948377	EUR,AFR,EAS	1	2	0.986465	rs339969	0.665523	60883281	A,A,A	C,C,C	0.6083,0.8116,0.879	0.0189678,0.0215781,0.0240162	0.00237206,0.00544421,0.0286983	14.8922,4.13159,0.395044	7.99634073337099,3.96349516275089,0.836850963297478	RORA	rs339969,rs340005	0.665523,0.334477	1	0.882,0.882	|GTeX_Finemapped=1,|GTeX_Finemapped=1			0	1	0.998414	0.302354	6.60107e-05	8.10024e-05	6.4741e-09	TRUE	TRUE	FALSE	TRUE	FALSE	FALSE	FALSE	TRUE	TRUE
Albumin_Max_INT	qt	Labs	Labs	albumin (maximum, inv-norm transformed)	15_78218519-78387406	EUR,AFR,EAS	1	5	1	rs10444863	0.696226	78358837	T,T,T	C,C,C	0.7982,0.9879,0.8998	0.0303621,0.0880753,0.014979	0.00288499,0.0194714,0.03117	25.1748,5.21555,0.200087	10.5241612622574,4.52331624844644,0.48055822906641	TBC1D2B	rs10444863,rs4886992	0.696226,0.10863	0.804856	1,1	|Promoter=1|EpiMap=1|ABC=1,|EpiMap=1	rs16969422,rs56357772,rs872926	0.0813893,0.0571305,0.0382613	0.176781	1	0.999267	0.288196	0.0644893	0.0805373	0.0131606	TRUE	TRUE	FALSE	TRUE	FALSE	FALSE	FALSE	TRUE	TRUE
Albumin_Max_INT	qt	Labs	Labs	albumin (maximum, inv-norm transformed)	15_78218519-78387406	EUR,AFR,EAS	2	3	1	rs114244730	0.455332	78283117	G,G,NA	A,A,NA	0.97117,0.8828,NA	-0.0601025,-0.0214726,NA	0.00691976,0.00661837,NA	17.4241,2.92923,NA	-8.6856336057898,-3.244394012423,NA	TBC1D2B	rs114244730,rs139622184	0.455332,0.393068	0.8484	0.655,0.655	|EpiMap=1,|EpiMap=1	rs55663439	0.125334	0.125334	1	0.976839	0.5	0.0644893	0.0805373	0.0131606	TRUE	TRUE	FALSE	TRUE	FALSE	FALSE	FALSE	TRUE	TRUE
Albumin_Max_INT	qt	Labs	Labs	albumin (maximum, inv-norm transformed)	15_78941119-79082431	EUR,AFR,EAS	1	9	0.970783	rs75884254	0.229421	79030673	G,A,A	A,G,G	0.7425,0.8941,0.877	-0.0172136,0.0395818,0.0253926	0.00264804,0.00691839,0.0284964	10.0967,7.97572,0.428424	-6.50050603465204,5.72124439356555,0.891080978649935	CHRNA5	rs75884254,rs76412132,rs76681511,rs2017091	0.229421,0.229421,0.229421,0.16764	0.855903	0.655,0.655,0.655,0.655	|EpiMap=1,|EpiMap=1,|EpiMap=1,|EpiMap=1	rs2622821,rs4887091,rs7182567,rs7182694,rs7182993	0.0287953,0.0219223,0.0157677,0.0156377,0.0156377	0.0977607	0.999884	0.999881	0.280924	0.049207	0.130702	0.00731761	TRUE	FALSE	FALSE	FALSE	FALSE	FALSE	FALSE	TRUE	FALSE
Albumin_Max_INT	qt	Labs	Labs	albumin (maximum, inv-norm transformed)	16_11048863-11242837	EUR,AFR,EAS	1	13	0.620324	rs12102345	0.194882	11147720	A,G,A	G,A,G	0.8638,0.5424,0.87	-0.0182495,0.0166266,-0.0107268	0.00337571,0.0042731,0.0278299	7.19106,4.00073,0.154957	-5.40612197137787,3.89099248788935,-0.385441557461579	CLEC16A	rs12102345,rs9302458,rs8052325,rs11863415,rs741176,rs76212701	0.194882,0.136194,0.0834765,0.0775412,0.0568722,0.0275851	0.576551	0.964,0.929,1,0.929,0.929,1	|eQTLGen_Finemapped=1|EpiMap=1,|eQTLGen_Finemapped=1,|eQTLGen_Finemapped=1,|eQTLGen_Finemapped=1,|eQTLGen_Finemapped=1,|GTeX_Finemapped=1	rs11860777,rs11860851,rs16957948,rs16958028,rs7184915,rs7205916,rs9652600	0.0464797,0.0997013,0.0309722,0.051861,0.115863,0.0172399,0.012458	0.374575	0.999976	0.809562	0.383088	0.0619656	0.0310224	0.00821977	TRUE	TRUE	FALSE	TRUE	FALSE	FALSE	FALSE	TRUE	TRUE
Albumin_Max_INT	qt	Labs	Labs	albumin (maximum, inv-norm transformed)	16_53797908-53845169	EUR,AFR,EAS	1	4	1	rs1558902	0.35168	53803574	T,T,T	A,A,A	0.5676,0.94402,0.8343	0.0271361,0.0431225,0.0177819	0.00233721,0.0092606,0.0251722	30.4383,5.49277,0.31882	11.6104671809551,4.65655573073019,0.706410246224009	RPGRIP1L	rs1558902,rs62048402,rs1421085,rs11642015	0.35168,0.314562,0.261489,0.0718308	0.999562	1,1,0.5,0.5	|EpiMap=1,|EpiMap=1,|ABC=0.500,|ABC=0.500			0	1	0.999738	0.307861	0.00216639	0.0161886	0.00699639	TRUE	TRUE	FALSE	TRUE	FALSE	FALSE	FALSE	TRUE	TRUE
Albumin_Max_INT	qt	Labs	Labs	albumin (maximum, inv-norm transformed)	16_72052348-72256903	EUR,AFR,EAS	1	1	1	rs5471	0.957035	72088461	NA,A,NA	NA,C,NA	NA,0.8578,NA	NA,-0.0754416,NA	NA,0.00609541,NA	NA,34.457,NA	NA,-12.3767884358886,NA	HP	rs5471	0.957035	0.957035	0.539	|Promoter=0.500|GTeX_Finemapped=1|Cicero=1			0	0.5	1	0.5	0.0680537	0.0905497	0.0161842	FALSE	TRUE	FALSE	FALSE	FALSE	FALSE	FALSE	TRUE	FALSE
Albumin_Max_INT	qt	Labs	Labs	albumin (maximum, inv-norm transformed)	16_72052348-72256903	EUR,AFR,EAS	2	1	1	rs2000999	0.998367	72108093	G,G,G	A,A,A	0.8082,0.94554,0.6905	-0.0280242,-0.0104298,-0.0372024	0.00294088,0.00938139,0.0202456	20.7999,0.574717,1.17962	-9.52918854220505,-1.11175422831798,-1.83755482672778	HPR	rs2000999	0.998367	0.998367	0.991	|Promoter=1|GTeX_Finemapped=1|EpiMap=1			0	1	0.999002	0.615597	0.0680537	0.0905497	0.0161842	TRUE	TRUE	FALSE	TRUE	FALSE	FALSE	FALSE	TRUE	TRUE
Albumin_Max_INT	qt	Labs	Labs	albumin (maximum, inv-norm transformed)	16_72052348-72256903	EUR,AFR,EAS	3	1	1	rs56030533	0.976048	72102183	G,G,NA	A,A,NA	0.98509,0.8699,NA	0.0427952,0.0118663,NA	0.00955397,0.00632809,NA	5.1256,1.21633,NA	4.47931069492577,1.87517876642083,NA	TXNL4B	rs56030533	0.976048	0.976048	1	|GTeX_Finemapped=1			0	0.963053	0.98634	0.498594	0.0680537	0.0905497	0.0161842	TRUE	TRUE	FALSE	TRUE	FALSE	FALSE	FALSE	TRUE	TRUE
Albumin_Max_INT	qt	Labs	Labs	albumin (maximum, inv-norm transformed)	16_79553995-79582935	EUR,AFR,EAS	1	2	0.959792	rs16950568	0.554181	79577212	T,T,T	C,C,C	0.8887,0.91452,0.9871	0.0271064,0.0317596,-0.00682955	0.00368159,0.00761408,0.0829407	12.7441,4.51851,0.0294791	7.36268840365168,4.17116710094982,-0.0823425652303393	MAF	rs16950568,rs78755089	0.554181,0.43589	0.990071	1,0.655	|EpiMap=1,|EpiMap=1			0	1	0.999368	0.314262	0.0132822	0.00468791	0.00132687	TRUE	TRUE	FALSE	TRUE	FALSE	FALSE	FALSE	TRUE	TRUE
Albumin_Max_INT	qt	Labs	Labs	albumin (maximum, inv-norm transformed)	16_81516383-81549708	EUR,AFR,EAS	1	5	0.7111	rs2966084	0.819869	81516383	G,G,G	A,A,A	0.6988,0.93343,0.878	0.0169557,0.0227646,0.0219396	0.00252381,0.00854016,0.0285967	10.7355,2.11434,0.353638	6.71829495881227,2.66559408723022,0.767207405050233	CMIP	rs2966084,rs2317241,rs56823429,rs2966086,rs12443634	0.819869,0.0517635,0.042359,0.0334772,0.021388	0.968857	0.513,1,1,1,1	|ABC=1|Cicero=1,|ABC=1,|EpiMap=1,|EpiMap=1|ABC=1,|EpiMap=1			0	0.999993	0.439567	0.435639	0.0401899	0.00577632	0.0039918	TRUE	FALSE	FALSE	FALSE	FALSE	FALSE	FALSE	TRUE	FALSE
Albumin_Max_INT	qt	Labs	Labs	albumin (maximum, inv-norm transformed)	16_89682006-89775946	EUR,AFR,EAS	1	38	0.735793	rs13330285	0.12765	89768558	A,A,A	G,G,G	0.5517,0.9652,0.98512	-0.0146638,-0.0121668,0.171218	0.00232823,0.0116158,0.0773031	9.52148,0.530327,1.57239	-6.29826091064886,-1.04743538972778,2.21489177018774	SPATA2L	rs13330285,rs34404057,rs396742,rs467035,rs13335097,rs447735,rs258321,rs467357,rs2434872,rs2437955,rs464873,rs2437957,rs258323,rs164747,rs164748,rs154657	0.12765,0.0944976,0.0438455,0.0380081,0.0357577,0.0281865,0.0215075,0.0171389,0.0158494,0.0157297,0.0151708,0.0136907,0.00469043,0.00458174,0.00455289,0.00452999	0.485387	1,1,1,1,1,1,1,0.882,1,1,1,1,1,1,0.721,0.882	|Promoter=1|GTeX_Finemapped=1|eQTLGen_Finemapped=1|ABC=1,|GTeX_Finemapped=1,|Exon=1|GTeX_Finemapped=1|ABC=1,|GTeX_Finemapped=1,|Promoter=1|eQTLGen_Finemapped=1|ABC=1,|GTeX_Finemapped=1,|GTeX_Finemapped=1,|GTeX_Finemapped=1,|GTeX_Finemapped=1,|GTeX_Finemapped=1,|GTeX_Finemapped=1,|GTeX_Finemapped=1,|GTeX_Finemapped=1,|GTeX_Finemapped=1,|GTeX_Finemapped=1,|GTeX_Finemapped=1	rs12920969,rs12929965,rs154656,rs2460449,rs258317,rs258319,rs258328,rs258330,rs258332,rs382045,rs397891,rs417323,rs428232,rs437625,rs449882,rs459920,rs460879,rs460984,rs463938,rs465507,rs6860,rs7185649	0.00540434,0.0228399,0.00567843,0.00738318,0.0128975,0.0232356,0.0302741,0.0315834,0.109116,0.0267423,0.0330385,0.0137896,0.00534446,0.0101011,0.00802096,0.00849544,0.0131673,0.019712,0.00700855,0.0206992,0.00825636,0.0438878	0.466676	0.999988	0.336842	0.581944	0.0539996	0.0420611	0.0233219	TRUE	FALSE	FALSE	FALSE	FALSE	FALSE	FALSE	TRUE	FALSE
Albumin_Max_INT	qt	Labs	Labs	albumin (maximum, inv-norm transformed)	17_1618262-1657653	EUR,AFR,EAS	1	5	0.993945	rs1045806	0.307515	1641806	G,G,G	A,A,A	0.8012,0.7685,0.8125	-0.0505476,-0.042907,-0.0148869	0.00290123,0.00504718,0.023979	67.2566,16.7266,0.271882	-17.4228172189037,-8.50118283873371,-0.620830726886025	WDR81	rs1045806,rs1317708,rs8077638,rs8065251	0.307515,0.171508,0.13896,0.0586735	0.676656	1,0.721,0.991,1	|GTeX_Finemapped=1,|GTeX_Finemapped=1,|Exon=1|GTeX_Finemapped=1,|Exon=1|GTeX_Finemapped=1	rs34599286	0.295859	0.295859	1	1	0.368482	0.0936684	0.0207808	0.00245539	TRUE	TRUE	FALSE	TRUE	FALSE	FALSE	FALSE	TRUE	TRUE
Albumin_Max_INT	qt	Labs	Labs	albumin (maximum, inv-norm transformed)	17_1618262-1657653	EUR,AFR,EAS	2	2	1	rs72477067	0.499963	1645221	T,T,T	C,C,C	0.6918,0.68,0.7639	-0.0196724,-0.0204558,-0.00643913	0.00250758,0.0045637,0.0220382	14.3641,5.13165,0.113425	-7.84517343414766,-4.48228411157613,-0.292180395858101	SERPINF2	rs72477067,rs72477068	0.499963,0.499963	0.999926	1,1	|Promoter=1,|Promoter=1			0	0.999855	0.749228	0.361475	0.0936684	0.0207808	0.00245539	TRUE	FALSE	FALSE	FALSE	FALSE	FALSE	FALSE	TRUE	FALSE
Albumin_Max_INT	qt	Labs	Labs	albumin (maximum, inv-norm transformed)	17_1618262-1657653	EUR,AFR,EAS	3	1	1	rs118103201	0.994256	1652444	G,G,G	A,A,A	0.8857,0.98941,0.91171	0.017397,-0.0162113,0.01696	0.0036391,0.0207974,0.0329882	5.75748,0.36082,0.216693	4.78057761534445,-0.77948685893429,0.514123231943543	SERPINF2	rs118103201	0.994256	0.994256	1	|EpiMap=1			0	0.999999	0.106557	0.367443	0.0936684	0.0207808	0.00245539	TRUE	FALSE	FALSE	FALSE	FALSE	FALSE	FALSE	TRUE	FALSE
Albumin_Max_INT	qt	Labs	Labs	albumin (maximum, inv-norm transformed)	17_40257163-40300126	EUR,AFR,EAS	1	2	1	rs9915255	0.517255	40284191	C,T,C	T,C,T	0.7654,0.7405,0.8194	0.0346002,-0.0418006,0.0339834	0.00273245,0.0048564,0.0243297	36.0214,17.1261,0.789209	12.6627019707588,-8.60732229635121,1.39678664348512	RAB5C	rs9915255,rs8064376	0.517255,0.464703	0.981958	0.721,1	|GTeX_Finemapped=1,|Exon=1|GTeX_Finemapped=1			0	1	1	0.489816	0.00884442	0.0172142	0.00348133	TRUE	TRUE	FALSE	TRUE	FALSE	FALSE	FALSE	TRUE	TRUE
Albumin_Max_INT	qt	Labs	Labs	albumin (maximum, inv-norm transformed)	17_47793042-47961879	EUR,AFR,EAS	1	5	0.991488	rs11656541	0.489098	47831849	C,G,G	G,C,C	0.667,0.8253,0.98214	0.0201517,-0.000555382,0.0498176	0.00245683,0.00560652,0.0706668	15.6274,0.0356976,0.318007	8.2023176206738,-0.0990600229732526,0.704964707613759	FAM117A	rs11656541,rs7502494,rs12449890,rs10853112	0.489098,0.140261,0.125461,0.0909884	0.845808	1,1,1,0.721	|GTeX_Finemapped=1|ABC=1,|GTeX_Finemapped=1,|GTeX_Finemapped=1|EpiMap=1,|GTeX_Finemapped=1	rs755736	0.154185	0.154185	1	0.31667	0.379945	0.0373026	0.0461848	0.0249426	TRUE	FALSE	FALSE	FALSE	FALSE	FALSE	FALSE	TRUE	FALSE
Albumin_Max_INT	qt	Labs	Labs	albumin (maximum, inv-norm transformed)	17_57801597-58076004	EUR,AFR,EAS	1	12	0.903276	rs1295927	0.204448	57929535	A,G,G	G,A,A	0.5616,0.90015,0.5744	-0.0211692,0.0227709,0.0283989	0.00233352,0.00710092,0.0189293	18.9316,2.87211,0.874366	-9.07178854263088,3.20675349109693,1.5002614993687	RPS6KB1	rs1295927,rs2526359,rs1292044,rs1292061,rs1296280,rs2645461	0.204448,0.164267,0.117662,0.0840994,0.0718308,0.025984	0.668291	0.828,1,1,1,1,1	|EpiMap=1|ABC=0.500,|ABC=1,|ABC=1,|EpiMap=1,|EpiMap=1,|Exon=1	rs1292051,rs1292064,rs1295926,rs2063353,rs2645479,rs4968401	0.0288147,0.0911291,0.0710616,0.0414974,0.0490682,0.0086608	0.290232	1	0.95087	0.497185	0.0370536	0.0535789	0.00576026	TRUE	TRUE	FALSE	TRUE	FALSE	FALSE	FALSE	TRUE	TRUE
Albumin_Max_INT	qt	Labs	Labs	albumin (maximum, inv-norm transformed)	17_66973049-67276383	EUR,AFR,EAS	1	1	1	rs77262773	0.99993	67249711	C,NA,NA	T,NA,NA	0.98608,NA,NA	0.1585,NA,NA	0.00988292,NA,NA	57.1571,NA,NA	16.0377702136615,NA,NA	ABCA5	rs77262773	0.99993	0.99993	1	|Exon=1			0	1	0.5	0.5	0.040465	0.0202093	0.00714867	TRUE	FALSE	FALSE	FALSE	FALSE	FALSE	FALSE	TRUE	FALSE
Albumin_Max_INT	qt	Labs	Labs	albumin (maximum, inv-norm transformed)	17_66973049-67276383	EUR,AFR,EAS	2	2	0.9823	rs76321556	0.699302	66977337	A,NA,NA	C,NA,NA	0.97217,NA,NA	0.0960564,NA,NA	0.00703936,NA,NA	41.6688,NA,NA	13.645615510501,NA,NA	KPNA2	rs76321556,rs78196338	0.699302,0.263058	0.96236	0.721,1	|GTeX_Finemapped=1,|GTeX_Finemapped=1			0	1	0.500001	0.5	0.040465	0.0202093	0.00714867	TRUE	FALSE	FALSE	FALSE	FALSE	FALSE	FALSE	TRUE	FALSE
Albumin_Max_INT	qt	Labs	Labs	albumin (maximum, inv-norm transformed)	17_7093466-7187123	EUR,AFR,EAS	1	18	0.822149	rs2654189	0.210818	7177872	A,A,A	C,C,C	0.6899,0.96596,0.6905	-0.0175127,-0.016991,-0.0190183	0.00250332,0.0117401,0.0202456	11.5787,0.830255,0.459	-7.00149343389678,-0.575752462598422,-1.2445087654473	ELP5	rs8067500,rs2521989,rs2654183,rs402514,rs409942,rs2074219,rs414206,rs2654186,rs2106842,rs62059170,rs62059190	0.058834,0.0477188,0.0477188,0.0465788,0.0440429,0.0419077,0.0353487,0.0252503,0.0195405,0.0122502,0.010452	0.389643	0.798,1,1,1,1,0.539,0.516,1,0.906,0.525,1	|GTeX_Finemapped=1,|GTeX_Finemapped=1|eQTLGen_Finemapped=1,|GTeX_Finemapped=1|eQTLGen_Finemapped=1,|Exon=1|GTeX_Finemapped=1|eQTLGen_Finemapped=1,|GTeX_Finemapped=1,|Promoter=0.500|GTeX_Finemapped=1|ABC=1,|Promoter=1|GTeX_Finemapped=1,|GTeX_Finemapped=1|eQTLGen_Finemapped=1,|Exon=1,|Promoter=0.500|GTeX_Finemapped=1,|GTeX_Finemapped=1	rs222843,rs222850,rs2654189,rs2654190,rs4562,rs5415,rs56025918	0.0507016,0.0803582,0.210818,0.0459203,0.131856,0.0317955,0.00985459	0.561304	1	0.284168	0.402011	0.207288	0.0259878	0.0043308	FALSE	FALSE	FALSE	FALSE	FALSE	FALSE	FALSE	FALSE	FALSE
Albumin_Max_INT	qt	Labs	Labs	albumin (maximum, inv-norm transformed)	17_7093466-7187123	EUR,AFR,EAS	2	1	1	rs200489612	0.999878	7106378	G,NA,NA	A,NA,NA	0.991054,NA,NA	0.0702824,NA,NA	0.012297,NA,NA	7.96088,NA,NA	5.71541026266569,NA,NA	DLG4	rs200489612	0.999878	0.999878	0.981	|Exon=1			0	0.999634	0.499931	0.499975	0.207288	0.0259878	0.0043308	FALSE	FALSE	FALSE	FALSE	FALSE	FALSE	FALSE	FALSE	FALSE
Albumin_Max_INT	qt	Labs	Labs	albumin (maximum, inv-norm transformed)	18_55299382-55349516	EUR,AFR,EAS	1	2	1	rs11543269	0.613874	55313997	C,C,NA	T,T,NA	0.8877,0.94402,NA	-0.0260466,0.00462279,NA	0.00366723,0.0092606,NA	11.9119,0.20926,NA	-7.10252697540105,0.49918903742738,NA	ATP8B1	rs11543269,rs12968116	0.613874,0.385965	0.999839	1,1	|Exon=1,|Exon=1			0	1	0.242741	0.499985	0.00402774	0.00376732	0.00960631	TRUE	FALSE	FALSE	FALSE	FALSE	FALSE	FALSE	TRUE	FALSE
Albumin_Max_INT	qt	Labs	Labs	albumin (maximum, inv-norm transformed)	18_57135459-57190812	EUR,AFR,EAS	1	4	0.896916	rs10163572	0.631036	57169250	T,T,T	C,C,C	0.7803,0.95159,0.8611	-0.0220287,-0.0236622,0.0296061	0.0027965,0.00991867,0.0270623	14.4753,1.76826,0.562319	-7.87723940640086,-2.38562226588847,1.09399792331029	CCBE1	rs10163572,rs12957314,rs1944295,rs12967801	0.631036,0.18981,0.0858415,0.0649024	0.97159	1,1,1,1	|GTeX_Finemapped=1|EpiMap=1|ABC=1,|GTeX_Finemapped=1|EpiMap=1,|GTeX_Finemapped=1,|GTeX_Finemapped=1			0	0.999999	0.589364	0.443519	0.0399231	0.00670178	0.0084876	TRUE	FALSE	FALSE	FALSE	FALSE	FALSE	FALSE	TRUE	FALSE
Albumin_Max_INT	qt	Labs	Labs	albumin (maximum, inv-norm transformed)	18_57135459-57190812	EUR,AFR,EAS	2	5	0.936703	rs617225	0.28221	57151998	G,G,G	A,A,A	0.6988,0.6952,0.7976	0.0188308,0.00585456,0.0153009	0.00252381,0.0046247,0.0232941	13.067,0.68711,0.291349	7.46125896957378,1.26593292537894,0.656857315800997	CCBE1	rs617225,rs625298,rs615847,rs610174	0.28221,0.279931,0.250791,0.128227	0.941159	1,1,1,1	|EpiMap=1,|EpiMap=1,|EpiMap=1,|EpiMap=1	rs584125	0.0266173	0.0266173	0.999841	0.336825	0.382485	0.0399231	0.00670178	0.0084876	TRUE	FALSE	FALSE	FALSE	FALSE	FALSE	FALSE	TRUE	FALSE
Albumin_Max_INT	qt	Labs	Labs	albumin (maximum, inv-norm transformed)	18_60102383-60206800	EUR,AFR,EAS	1	4	1	rs12457909	0.378867	60120240	G,G,NA	T,T,NA	0.7296,0.992436,NA	-0.0267683,-0.0536926,NA	0.00260684,0.0245708,NA	24.0099,1.53951,NA	-10.2684859830293,-2.18521985446139,NA	ZCCHC2	rs12457909,rs7231404,rs12327311,rs878664	0.378867,0.310184,0.132476,0.132476	0.954003	1,1,1,1	|GTeX_Finemapped=1,|GTeX_Finemapped=1|EpiMap=1,|GTeX_Finemapped=1,|GTeX_Finemapped=1			0	1	0.679801	0.5	0.0372205	0.0988872	0.0482695	TRUE	FALSE	FALSE	FALSE	FALSE	FALSE	FALSE	TRUE	FALSE
Albumin_Max_INT	qt	Labs	Labs	albumin (maximum, inv-norm transformed)	18_60595884-61095884	EUR,AFR,EAS	1	1	1	rs12454712	1	60845884	T,T,T	C,C,C	0.6143,0.795,0.5417	0.0179953,0.0145749,0.0167866	0.00237873,0.00527334,0.018784	13.4116,2.24324,0.430038	7.56508725244143,2.76388399003288,0.893664821124361	BCL2	rs12454712	1	1	1	|GTeX_Finemapped=1|EpiMap=1|ABC=1			0	1	0.923522	0.313706	0.121834	0.14682	0.0291818	FALSE	FALSE	FALSE	FALSE	FALSE	FALSE	FALSE	FALSE	FALSE
Albumin_Max_INT	qt	Labs	Labs	albumin (maximum, inv-norm transformed)	19_18520865-18637194	EUR,AFR,EAS	1	4	0.994626	rs4808804	0.463955	18585325	A,G,A	G,A,G	0.6282,0.96899,0.7827	0.0160146,-0.0660249,0.0362498	0.00239584,0.0122811,0.0226942	10.6346,7.11867,0.957834	6.68433618271671,-5.37613894520849,1.59731561368103	ISYNA1	rs4808804,rs748609,rs271624,rs2303696	0.463955,0.41129,0.0629188,0.0618357	1	1,1,0.945,1	|GTeX_Finemapped=1,|GTeX_Finemapped=1|eQTLGen_Finemapped=1,|GTeX_Finemapped=1|eQTLGen_Finemapped=1,|Exon=1|eQTLGen_Finemapped=1|ABC=1|Cicero=1			0	1	1	0.556689	0.0348549	0.0656704	0.00440349	TRUE	TRUE	FALSE	TRUE	FALSE	FALSE	FALSE	TRUE	TRUE
Albumin_Max_INT	qt	Labs	Labs	albumin (maximum, inv-norm transformed)	19_33887405-33933547	EUR,AFR,EAS	1	8	0.720683	rs10422861	0.266512	33894846	T,T,C	C,C,T	0.666,0.8865,0.5784	-0.0260941,-0.0256632,0.0186097	0.00245499,0.00671133,0.018953	25.6606,3.88147,0.486573	-10.6290045987967,-3.82386203628789,0.981886772542605	LSM14A	rs10422861,rs4805881	0.266512,0.0715876	0.3381	0.721,0.721	|GTeX_Finemapped=1,|GTeX_Finemapped=1	rs10410805,rs10413669,rs10413781,rs17760970,rs7248389,rs8182584	0.240137,0.0286937,0.0843724,0.0686398,0.159953,0.0464907	0.628287	1	0.802965	0.430254	0.0699651	0.0333572	0.026807	TRUE	TRUE	FALSE	TRUE	FALSE	FALSE	FALSE	TRUE	TRUE
Albumin_Max_INT	qt	Labs	Labs	albumin (maximum, inv-norm transformed)	19_33887405-33933547	EUR,AFR,EAS	2	2	1	rs3786900	0.581921	33897149	A,A,A	G,G,G	0.7634,0.6316,0.6706	0.023798,0.0230066,0.0244263	0.00272444,0.00441332,0.0199136	17.6132,6.73091,0.657641	8.73500609299526,5.21299158003498,1.2266139723606	SLC7A10	rs3786900	0.581921	0.581921	0.655	|EpiMap=1	rs10415756	0.417848	0.417848	1	0.998016	0.332783	0.0699651	0.0333572	0.026807	TRUE	TRUE	FALSE	TRUE	FALSE	FALSE	FALSE	TRUE	TRUE
Albumin_Max_INT	qt	Labs	Labs	albumin (maximum, inv-norm transformed)	19_35545119-35566151	EUR,AFR,EAS	1	3	1	rs149131600	0.878194	35549122	C,C,C	T,T,T	0.838,0.994705,0.98909	-0.055156,-0.100585,-0.147745	0.00314254,0.0293336,0.0900975	68.2362,3.21767,0.995513	-17.5514074602073,-3.42900291815529,-1.63983462360221	TMEM147	rs149131600	0.878194	0.878194	1	|GTeX_Finemapped=1	rs45512696,rs58895965	0.0682334,0.0500504	0.118284	1	0.855448	0.533148	0.0546726	0.061614	0.0431325	TRUE	TRUE	FALSE	TRUE	FALSE	FALSE	FALSE	TRUE	TRUE
Albumin_Max_INT	qt	Labs	Labs	albumin (maximum, inv-norm transformed)	19_35545119-35566151	EUR,AFR,EAS	2	5	0.972205	rs2305746	0.361762	35556300	G,G,G	A,A,A	0.93837,0.7867,0.8274	0.0736824,0.024472,0.0491701	0.00481479,0.00519692,0.0247665	52.1388,5.6038,1.32692	15.3033465634015,4.70894298930905,1.98534714230917	FFAR1	rs2305746,rs1672991,rs1688030,rs1672981,rs1688043	0.361762,0.2884,0.186579,0.100511,0.0624361	0.999688	0.798,0.798,0.798,0.721,1	|GTeX_Finemapped=1,|GTeX_Finemapped=1,|GTeX_Finemapped=1,|GTeX_Finemapped=1,|GTeX_Finemapped=1			0	1	0.963122	0.860588	0.0546726	0.061614	0.0431325	TRUE	TRUE	TRUE	TRUE	TRUE	TRUE	TRUE	TRUE	TRUE
Albumin_Max_INT	qt	Labs	Labs	albumin (maximum, inv-norm transformed)	19_35545119-35566151	EUR,AFR,EAS	3	2	1	rs1672992	0.530229	35556729	T,C,T	C,T,C	0.8539,0.6808,0.8254	0.0518931,-0.0251063,0.0347497	0.00327818,0.00456672,0.0246541	55.713,7.41467,0.799449	15.8298507098451,-5.49766572069231,1.40948969948203	HPN	rs1672992,rs1688031	0.530229,0.469771	1	1,1	|EpiMap=1,|EpiMap=1			0	1	0.998253	0.332821	0.0546726	0.061614	0.0431325	TRUE	TRUE	FALSE	TRUE	FALSE	FALSE	FALSE	TRUE	TRUE
Albumin_Max_INT	qt	Labs	Labs	albumin (maximum, inv-norm transformed)	19_4920414-5024099	EUR,AFR,EAS	1	5	0.670023	rs2602736	0.633418	4947443	C,C,C	T,T,T	0.7674,0.6362,0.9871	-0.0175422,0.0101086,-0.108769	0.0027406,0.00442505,0.0829407	9.81108,1.65077,0.721887	-6.40086112530103,2.2844035660614,-1.31140682439381	SH3GL1	rs2602736	0.633418	0.633418	1	|GTeX_Finemapped=1	rs10401471,rs17178414,rs262549,rs67625472	0.0180758,0.0456126,0.0237295,0.239293	0.326711	0.999999	0.39284	0.354549	0.0510918	0.0254871	0.0443579	TRUE	FALSE	FALSE	FALSE	FALSE	FALSE	FALSE	TRUE	FALSE
Albumin_Max_INT	qt	Labs	Labs	albumin (maximum, inv-norm transformed)	19_49788017-50288017	EUR,AFR,EAS	1	1	1	rs10419198	1	50038017	C,T,C	T,C,T	0.7386,0.90923,0.754	0.0616207,-0.0669259,0.0100896	0.00263514,0.00741034,0.0217315	120.209,18.771,0.192165	23.3842224701534,-9.03142096044176,0.464284563881923	FCGRT	rs10419198	1	1	0.882	|GTeX_Finemapped=1			0	1	1	0.228934	0.361208	0.17925	0.0249254	FALSE	FALSE	FALSE	FALSE	FALSE	FALSE	FALSE	FALSE	FALSE
Albumin_Max_INT	qt	Labs	Labs	albumin (maximum, inv-norm transformed)	19_49788017-50288017	EUR,AFR,EAS	2	1	1	rs150420714	1	50017538	G,NA,NA	C,NA,NA	0.994036,NA,NA	0.296319,NA,NA	0.015038,NA,NA	85.7061,NA,NA	19.7046814736002,NA,NA	FCGRT	rs150420714	1	1	1	|Exon=1|ABC=1			0	1	0.5	0.5	0.361208	0.17925	0.0249254	FALSE	FALSE	FALSE	FALSE	FALSE	FALSE	FALSE	FALSE	FALSE
Albumin_Max_INT	qt	Labs	Labs	albumin (maximum, inv-norm transformed)	19_49788017-50288017	EUR,AFR,EAS	3	1	1	rs142385484	1	50016759	C,C,C	T,T,T	0.8529,0.993949,0.8125	-0.0596083,-0.114855,-0.0772743	0.00326893,0.0274505,0.023979	73.5636,4.54316,2.89606	-18.2348046608523,-4.18407679277245,-3.22258225947704	FCGRT	rs142385484	1	1	1	|Promoter=1|GTeX_Finemapped=1|ABC=1			0	1	1	0.993516	0.361208	0.17925	0.0249254	FALSE	FALSE	TRUE	FALSE	FALSE	FALSE	FALSE	TRUE	FALSE
Albumin_Max_INT	qt	Labs	Labs	albumin (maximum, inv-norm transformed)	19_49788017-50288017	EUR,AFR,EAS	4	1	1	rs9304689	0.960974	50074618	G,T,G	T,G,T	0.8767,0.6044,0.93552	0.0507506,-0.0309584,0.0478921	0.00352171,0.00435367,0.0381069	46.3539,11.9381,0.680202	14.410783397838,-7.11087427388847,1.25678289233708	PRRG2	rs9304689	0.960974	0.960974	0.754	|eQTLGen_Finemapped=1|ABC=1			0	1	0.999973	0.679727	0.361208	0.17925	0.0249254	FALSE	FALSE	FALSE	FALSE	FALSE	FALSE	FALSE	FALSE	FALSE
Albumin_Max_INT	qt	Labs	Labs	albumin (maximum, inv-norm transformed)	1_155026942-155033308	EUR,AFR,EAS	1	1	1	rs11589479	1	155033308	G,NA,G	A,NA,A	0.8181,NA,0.991071	-0.0269028,NA,-0.0978119	0.00300152,NA,0.0994922	18.5006,NA,0.487379	-8.96305871691676,NA,-0.983111238870987	ADAM15	rs11589479	1	1	1	|Exon=1|GTeX_Finemapped=1			0	1	0.5	0.472499	0.00192798	0.000431528	0.152445	TRUE	FALSE	FALSE	FALSE	FALSE	FALSE	FALSE	TRUE	FALSE
Albumin_Max_INT	qt	Labs	Labs	albumin (maximum, inv-norm transformed)	1_161497217-161514542	EUR,AFR,EAS	1	4	0.995585	rs10919544	0.389496	161508763	T,T,T	C,C,C	0.6461,0.8517,0.6419	0.0183164,0.00945241,-0.0034463	0.00242142,0.00599007,0.0195212	13.409,0.940957,0.0655678	7.56432176161096,1.57801327864282,-0.176541401143372	HSPA7	rs10919544,rs10919543,rs2099684,rs10800573	0.389496,0.265356,0.209547,0.135546	0.999945	1,1,0.789,1	|GTeX_Finemapped=1,|GTeX_Finemapped=1,|GTeX_Finemapped=1,|GTeX_Finemapped=1			0	1	0.598385	0.397177	0.00196259	0.00951141	0.0040778	TRUE	FALSE	FALSE	FALSE	FALSE	FALSE	FALSE	TRUE	FALSE
Albumin_Max_INT	qt	Labs	Labs	albumin (maximum, inv-norm transformed)	1_16471000-16513926	EUR,AFR,EAS	1	13	0.683181	rs6603888	0.217197	16502256	C,C,C	G,G,G	0.666,0.5204,0.9127	0.0191131,-0.00169041,-0.0253361	0.00245499,0.00426126,0.0331567	14.1581,0.160149,0.351846	7.73280861640431,0.912881859402926,-1.09599461528415	EPHA2	rs12401559,rs12408813,rs729402,rs6661012,rs12408442,rs11260822,rs6678616,rs6678618,rs6603883,rs1566145	0.184875,0.164685,0.101168,0.0925659,0.0419256,0.0376364,0.0185744,0.0164381,0.0151,0.011749	0.684717	0.513,1,1,0.744,1,1,1,1,1,1	|ABC=1|Cicero=1,|ABC=1|Cicero=1,|ABC=1|Cicero=1,|EpiMap=1|ABC=1,|ABC=1,|EpiMap=1|ABC=1,|Exon=1,|Exon=1,|Promoter=1|ABC=1,|Promoter=1|ABC=1	rs6603888,rs6684516,rs6688638	0.217197,0.00909116,0.0432998	0.269588	1	0.283805	0.386881	0.129921	0.00155739	0.00346467	FALSE	FALSE	FALSE	FALSE	FALSE	FALSE	FALSE	FALSE	FALSE
Albumin_Max_INT	qt	Labs	Labs	albumin (maximum, inv-norm transformed)	1_200254626-200410773	EUR,AFR,EAS	1	2	0.948335	rs819637	0.947104	200271343	C,C,C	G,G,G	0.7227,0.795,0.6885	-0.0189306,0.00107275,-0.0275725	0.00258647,0.00527334,0.0202098	12.6027,0.0763415,0.763288	-7.31908740484135,0.203428946360371,-1.36431335292779	ZNF281	rs819637	0.947104	0.947104	1	|ABC=1	rs819636	0.0318124	0.0318124	1	0.251618	0.447989	0.0211675	0.0227481	0.00328372	TRUE	FALSE	FALSE	FALSE	FALSE	FALSE	FALSE	TRUE	FALSE
Albumin_Max_INT	qt	Labs	Labs	albumin (maximum, inv-norm transformed)	1_205646278-205799987	EUR,AFR,EAS	1	18	0.853692	rs708724	0.269178	205743663	A,A,NA	C,C,NA	0.5944,0.8563,NA	-0.0159693,-0.0151292,NA	0.00235816,0.00606883,NA	10.896,1.89726,NA	-6.77193235403874,-2.49293521156467,NA	RAB7L1	rs708724,rs823141,rs708725,rs823143,rs823137	0.269178,0.143107,0.0331635,0.0311734,0.0212575	0.497879	0.931,1,0.931,0.931,0.93	|Promoter=1|ABC=1,|GTeX_Finemapped=1,|Exon=1|ABC=1,|Promoter=1|ABC=1,|Exon=1	rs11580015,rs1172198,rs1772148,rs1775154,rs72750964,rs7536483,rs823101,rs823110,rs823111,rs823121,rs823130,rs823152,rs864783	0.0254233,0.0189749,0.0455738,0.0453846,0.0227913,0.0261927,0.0198703,0.0465814,0.0469384,0.0584777,0.0224113,0.0220231,0.0539976	0.45464	1	0.717386	0.496268	0.0193947	0.0663389	0.0578158	TRUE	FALSE	FALSE	FALSE	FALSE	FALSE	FALSE	TRUE	FALSE
Albumin_Max_INT	qt	Labs	Labs	albumin (maximum, inv-norm transformed)	1_207913134-208038684	EUR,AFR,EAS	1	4	0.76286	rs2745982	0.326735	208027447	A,A,A	C,C,C	0.5606,0.7466,0.5198	-0.0153185,0.0023941,0.00932654	0.00233294,0.00489439,0.0187333	10.2871,0.204305,0.208602	-6.56617829862748,0.489151865707473,0.497858892987354	FAIM3	rs2745982,rs2796241,rs2796244	0.326735,0.286245,0.249988	0.862968	1,1,1	|EpiMap=1,|EpiMap=1,|EpiMap=1	rs2796249	0.11288	0.11288	0.999998	0.244692	0.280191	0.061395	0.0586439	0.0108818	TRUE	FALSE	FALSE	FALSE	FALSE	FALSE	FALSE	TRUE	FALSE
Albumin_Max_INT	qt	Labs	Labs	albumin (maximum, inv-norm transformed)	1_219622596-219688634	EUR,AFR,EAS	1	9	0.997962	rs12025363	0.126179	219634787	A,G,G	G,A,A	0.6103,0.7806,0.5893	0.0190957,-0.00325661,-0.0277997	0.00237424,0.00514415,0.0190245	15.0568,0.278447,0.841808	8.04286845474762,-0.633070575313706,-1.46125785171752	LYPLAL1	rs12025363,rs12025220,rs6698475,rs6698625,rs6689100,rs7555150,rs6689021,rs12025282	0.126179,0.122393,0.121146,0.11344,0.113328,0.113265,0.0852073,0.0814428	0.876401	1,1,1,1,1,1,1,1	|ABC=1,|ABC=1,|ABC=1,|ABC=1,|ABC=1,|ABC=1,|ABC=1,|ABC=1	rs11118311	0.123529	0.123529	1	0.268684	0.555638	0.000986289	0.018246	0.00477674	TRUE	FALSE	FALSE	FALSE	FALSE	FALSE	FALSE	TRUE	FALSE
Albumin_Max_INT	qt	Labs	Labs	albumin (maximum, inv-norm transformed)	1_219622596-219688634	EUR,AFR,EAS	2	1	1	rs71640850	0.952383	219662537	T,NA,NA	A,NA,NA	0.836,NA,NA	-0.0172181,NA,NA	0.00312706,NA,NA	7.43562,NA,NA	-5.50616233778693,NA,NA	IARS2	rs71640850	0.952383	0.952383	1	|GTeX_Finemapped=1			0	0.771461	0.462213	0.475456	0.000986289	0.018246	0.00477674	FALSE	FALSE	FALSE	FALSE	FALSE	FALSE	FALSE	FALSE	FALSE
Albumin_Max_INT	qt	Labs	Labs	albumin (maximum, inv-norm transformed)	1_220975414-221063101	EUR,AFR,EAS	1	7	0.820758	rs10863568	0.607957	221018079	C,C,C	G,G,G	0.7276,0.9115,0.7192	-0.0191833,-0.00623107,-0.00711026	0.00260082,0.00749542,0.0208267	12.787,0.391693,0.135014	-7.37586607300774,-0.831316990909115,-0.341401182136392	2025-03-02	rs10863568,rs12117818	0.607957,0.0474931	0.65545	1,1	|EpiMap=1,|EpiMap=1	rs12132138,rs12132139,rs17596850,rs17597619,rs7530074	0.0543328,0.0482043,0.0198734,0.0542868,0.134231	0.310928	1	0.251156	0.295145	0.0401907	0.0186336	0.0308121	TRUE	FALSE	FALSE	FALSE	FALSE	FALSE	FALSE	TRUE	FALSE
Albumin_Max_INT	qt	Labs	Labs	albumin (maximum, inv-norm transformed)	1_23751140-23830827	EUR,AFR,EAS	1	12	0.987735	rs7554117	0.161593	23794782	C,G,C	G,C,G	0.6889,0.9115,0.5546	0.0173353,-0.0131094,0.0433404	0.00250111,0.00749542,0.0188312	11.3791,1.09532,1.67035	6.93104261707802,-1.74898804870174,2.3015208802413	TCEA3	rs7554117,rs10917386,rs1986133,rs12729418,rs1555024,rs4649089,rs2077066	0.161593,0.112188,0.105927,0.102521,0.0563632,0.0306447,0.0236282	0.592865	0.769,0.727,0.769,0.727,0.945,0.945,1	|eQTLGen_Finemapped=1,|eQTLGen_Finemapped=1,|eQTLGen_Finemapped=1,|eQTLGen_Finemapped=1,|GTeX_Finemapped=1|eQTLGen_Finemapped=1,|GTeX_Finemapped=1|eQTLGen_Finemapped=1,|GTeX_Finemapped=1|eQTLGen_Finemapped=1|ABC=1	rs12727881,rs4649090,rs4649093,rs6686497,rs71514236	0.0499125,0.0432093,0.116961,0.121726,0.0339424	0.365751	1	0.459166	0.787387	0.0160727	0.0100373	0.00513547	TRUE	FALSE	FALSE	FALSE	FALSE	FALSE	FALSE	TRUE	FALSE
Albumin_Max_INT	qt	Labs	Labs	albumin (maximum, inv-norm transformed)	1_33421331-33449184	EUR,AFR,EAS	1	5	0.958065	rs10914634	0.40573	33446879	A,A,A	C,C,C	0.6829,0.5393,0.6756	-0.0208263,-0.0120431,0.0210219	0.00248819,0.00427092,0.0199921	16.2395,2.31825,0.533098	-8.37006016421575,-2.81979058376181,1.0515103465869	RNF19B	rs10798922,rs10914634,rs194663,rs59669045,rs16835227	0.40573,0.40573,0.0675358,0.0523105,0.0522941	0.9836	0.932,0.932,1,1,1	|eQTLGen_Finemapped=1|ABC=1,|eQTLGen_Finemapped=1|ABC=1,|ABC=1,|eQTLGen_Finemapped=1,|eQTLGen_Finemapped=1			0	1	0.618692	0.446751	0.0032341	0.00408796	0.00424024	TRUE	FALSE	FALSE	FALSE	FALSE	FALSE	FALSE	TRUE	FALSE
Albumin_Max_INT	qt	Labs	Labs	albumin (maximum, inv-norm transformed)	1_39551488-40064961	EUR,AFR,EAS	1	25	0.980554	rs16825921	0.0921057	39649198	A,A,A	T,T,T	0.8062,0.98714,0.8294	0.0232851,0.0138104,-0.0109953	0.00292929,0.0188945,0.0248812	14.726,0.332707,0.18141	7.94905932836967,0.730921696790071,-0.44191196566082	MACF1	rs16825921,rs112824904,rs111701080,rs72661925,rs72637905,rs4660543,rs4660546,rs16826069,rs41270807,rs41270803,rs41270799,rs16826093,rs3818806,rs3768302,rs2296172,rs2296173	0.0921057,0.0885481,0.0562115,0.0555695,0.0489638,0.0475551,0.0475551,0.0248029,0.023271,0.0217526,0.021409,0.0208446,0.0183766,0.0112046,0.0108884,0.0084682	0.597527	0.962,1,1,1,1,1,0.896,1,1,1,1,1,1,0.5,0.99,0.981	|eQTLGen_Finemapped=1,|eQTLGen_Finemapped=1,|eQTLGen_Finemapped=1,|Promoter=1,|eQTLGen_Finemapped=1,|eQTLGen_Finemapped=1,|eQTLGen_Finemapped=1,|Exon=1,|Exon=1,|Exon=1,|Exon=1,|Exon=1,|Exon=1,|Promoter=1,|Exon=1,|Exon=1	rs113214136,rs16825887,rs16825939,rs16825942,rs16826036,rs17343193,rs3768299,rs3768301,rs67408364	0.0117352,0.0918371,0.0603368,0.0602996,0.0220899,0.0115123,0.015022,0.011981,0.0707588	0.355573	1	0.265669	0.34129	0.0722647	0.0584361	0.027	TRUE	FALSE	FALSE	FALSE	FALSE	FALSE	FALSE	TRUE	FALSE
Albumin_Max_INT	qt	Labs	Labs	albumin (maximum, inv-norm transformed)	1_93626382-93884948	EUR,AFR,EAS	1	18	1	rs12044883	0.170963	93820575	A,G,A	G,A,G	0.6362,0.829,0.6369	-0.015,0.0182609,-0.00719454	0.00240676,0.00565419,0.0194623	9.33796,2.90674,0.147745	-6.23244527913045,3.22962263383438,-0.369665455778608	DR1	rs12044883,rs1426318,rs4847420,rs3767964,rs12133576,rs4847412,rs1559828,rs7525248,rs1593512,rs11576494,rs59417472,rs7417952,rs6694508,rs6680022,rs4847240,rs4847419,rs12406245,rs10874777	0.170963,0.0662621,0.0622837,0.0572703,0.0562654,0.0562654,0.0542857,0.0533082,0.0506852,0.0503419,0.0454743,0.0452451,0.0452356,0.0442143,0.0406437,0.0242358,0.0242151,0.0122367	0.959431	1,1,1,1,1,1,1,1,1,1,1,1,1,1,1,1,1,1	|Exon=1|GTeX_Finemapped=1|eQTLGen_Finemapped=1,|GTeX_Finemapped=1|eQTLGen_Finemapped=1,|GTeX_Finemapped=1|eQTLGen_Finemapped=1,|GTeX_Finemapped=1|ABC=1,|GTeX_Finemapped=1|eQTLGen_Finemapped=1,|Exon=1|GTeX_Finemapped=1|eQTLGen_Finemapped=1,|GTeX_Finemapped=1|eQTLGen_Finemapped=1,|Exon=1|eQTLGen_Finemapped=1,|GTeX_Finemapped=1|eQTLGen_Finemapped=1,|GTeX_Finemapped=1|eQTLGen_Finemapped=1,|GTeX_Finemapped=1|eQTLGen_Finemapped=1,|GTeX_Finemapped=1|eQTLGen_Finemapped=1,|GTeX_Finemapped=1,|Exon=1|GTeX_Finemapped=1|eQTLGen_Finemapped=1,|GTeX_Finemapped=1|eQTLGen_Finemapped=1|ABC=1,|GTeX_Finemapped=1|eQTLGen_Finemapped=1,|GTeX_Finemapped=1|eQTLGen_Finemapped=1,|GTeX_Finemapped=1			0	1	0.91813	0.41995	0.0168393	0.017003	0.00317664	TRUE	TRUE	FALSE	TRUE	FALSE	FALSE	FALSE	TRUE	TRUE
Albumin_Max_INT	qt	Labs	Labs	albumin (maximum, inv-norm transformed)	20_61941140-62441140	EUR,AFR,EAS	1	2	0.675375	rs111145053	0.895057	62191140	A,A,G	G,G,A	0.7545,0.97277,0.5159	-0.0195736,-0.00296234,0.0169579	0.00269033,0.0130803,0.0187281	12.4621,0.085745,0.437456	-7.27553868856237,-0.226473398928159,0.905478932726758	HELZ2	rs111145053,rs3810483	0.895057,0.0550199	0.950077	1,0.93	|ABC=1,|Exon=1			0	0.998775	0.233043	0.319934	0.188085	0.18544	0.0700653	FALSE	FALSE	FALSE	FALSE	FALSE	FALSE	FALSE	FALSE	FALSE
Albumin_Max_INT	qt	Labs	Labs	albumin (maximum, inv-norm transformed)	20_61941140-62441140	EUR,AFR,EAS	2	2	0.737839	rs13043797	0.893862	62290697	A,A,NA	C,C,NA	0.93141,0.994705,NA	-0.0297612,-0.0736128,NA	0.004581,0.0293336,NA	10.0856,1.91757,NA	-6.49666011787819,-2.50950445905037,NA	RTEL1	rs13043797	0.893862	0.893862	0.931	|Exon=1|ABC=1	rs11697497	0.0733272	0.0733272	0.994975	0.76512	0.476274	0.188085	0.18544	0.0700653	FALSE	FALSE	FALSE	FALSE	FALSE	FALSE	FALSE	FALSE	FALSE
Albumin_Max_INT	qt	Labs	Labs	albumin (maximum, inv-norm transformed)	21_40458722-40468838	EUR,AFR,EAS	1	8	0.99036	rs9977672	0.245805	40463283	G,G,G	A,A,A	0.7485,0.8812,0.8254	-0.0220882,-0.0235862,-0.0092209	0.00266868,0.00657962,0.0246541	15.898,3.47182,0.149724	-8.27682599637274,-3.58473589660193,-0.374010813617208	ETS2	rs9977672,rs2836883,rs2836881,rs2836882,rs4817983,rs2836878,rs4817987,rs4817986	0.245805,0.179612,0.142381,0.115492,0.11021,0.0804052,0.0725497,0.0459189	0.992374	1,0.882,0.789,0.789,1,1,1,1	|GTeX_Finemapped=1,|GTeX_Finemapped=1,|GTeX_Finemapped=1,|GTeX_Finemapped=1,|GTeX_Finemapped=1,|GTeX_Finemapped=1,|GTeX_Finemapped=1,|GTeX_Finemapped=1			0	1	0.973264	0.354988	0.00261059	0.00133827	0.00195792	TRUE	TRUE	FALSE	TRUE	FALSE	FALSE	FALSE	TRUE	TRUE
Albumin_Max_INT	qt	Labs	Labs	albumin (maximum, inv-norm transformed)	22_38505347-38614129	EUR,AFR,EAS	1	26	0.931685	rs2413503	0.104639	38568944	A,T,A	T,A,T	0.5328,0.6309,0.62	0.0192078,-0.0124457,0.0152564	0.00232074,0.00441158,0.0192821	15.8969,2.32008,0.36773	8.27652021059344,-2.82114145359956,0.735009651107283	MAFF	rs738320,rs4379,rs133009,rs133015,rs2092180,rs4380,rs133016,rs133022,rs4385,rs133017,rs133012,rs133023,rs133013,rs4383,rs133014,rs75387,rs4382,rs4381	0.101218,0.0864702,0.0721704,0.0639933,0.0232726,0.0208733,0.0192105,0.0184147,0.0181876,0.0179919,0.01763,0.0172724,0.0167154,0.0166845,0.016543,0.0162274,0.0162049,0.0148118	0.573892	0.655,1,1,0.904,1,1,0.655,1,0.744,0.655,1,1,1,1,1,0.655,1,1	|EpiMap=1,|ABC=1|Cicero=1,|EpiMap=1,|GTeX_Finemapped=1|EpiMap=1,|EpiMap=1,|EpiMap=1,|EpiMap=1,|Cicero=1,|EpiMap=1|Cicero=1,|EpiMap=1,|EpiMap=1,|Cicero=1,|EpiMap=1,|EpiMap=1,|EpiMap=1,|EpiMap=1,|EpiMap=1,|EpiMap=1	rs132970,rs132985,rs133018,rs133021,rs133024,rs2277844,rs2413503,rs738322	0.0194531,0.0278784,0.0185743,0.0144479,0.0300055,0.0805262,0.104639,0.089868	0.385392	1	0.687302	0.362036	0.0244184	0.0264756	0.00849829	TRUE	FALSE	FALSE	FALSE	FALSE	FALSE	FALSE	TRUE	FALSE
Albumin_Max_INT	qt	Labs	Labs	albumin (maximum, inv-norm transformed)	2_113838102-113906869	EUR,AFR,EAS	1	1	1	rs6734238	0.99994	113841030	A,A,A	G,G,G	0.5875,0.534,0.93353	0.0224792,0.0229066,0.0552576	0.00235204,0.00426759,0.0375721	20.9177,7.09796,0.849642	9.55732045373378,5.36757279869903,1.47070831814032	IL1F10	rs6734238	0.99994	0.99994	0.817	|GTeX_Finemapped=1|ABC=1			0	1	1	0.52295	0.0248371	0.0108295	0.00367829	TRUE	TRUE	FALSE	TRUE	FALSE	FALSE	FALSE	TRUE	TRUE
Albumin_Max_INT	qt	Labs	Labs	albumin (maximum, inv-norm transformed)	2_113838102-113906869	EUR,AFR,EAS	2	1	1	rs11123167	0.965307	113906869	G,G,G	C,C,C	0.5915,0.5098,0.8542	0.0203496,0.0133027,0.00801634	0.00235552,0.00425853,0.0265207	17.2467,2.74826,0.11779	8.639111533759,3.12377745372229,0.302267285554303	PSD4	rs11123167	0.965307	0.965307	0.744	|EpiMap=1|Cicero=1			0	0.99772	0.954635	0.287548	0.0248371	0.0108295	0.00367829	TRUE	TRUE	FALSE	TRUE	FALSE	FALSE	FALSE	TRUE	TRUE
Albumin_Max_INT	qt	Labs	Labs	albumin (maximum, inv-norm transformed)	2_165501849-165557318	EUR,AFR,EAS	1	1	1	rs6717858	0.999905	165539661	T,C,T	C,T,C	0.5577,0.7958,0.90179	0.0241253,-0.0271052,-0.0373067	0.00233132,0.005281,0.0314494	24.3708,6.54397,0.627963	10.3483434277577,-5.13258852490059,-1.18624520658582	COBLL1	rs6717858	0.999905	0.999905	1	|Exon=1			0	1	0.99994	0.492145	0.0127594	0.0134152	0.00760268	TRUE	TRUE	FALSE	TRUE	FALSE	FALSE	FALSE	TRUE	TRUE
Albumin_Max_INT	qt	Labs	Labs	albumin (maximum, inv-norm transformed)	2_188073163-188421264	EUR,AFR,EAS	1	32	0.951965	rs8176526	0.0728227	188345322	C,C,C	T,T,T	0.7197,0.98336,0.8571	-0.0169101,0.0141912,0.0245788	0.00257794,0.0166423,0.0267431	10.2678,0.404706,0.446047	-6.55953978758233,0.852718674702415,0.919070713567238	CALCRL	rs8176526,rs36110670,rs10201618,rs8176592,rs8176583,rs13424790,rs3771059,rs4140885,rs3771061,rs7598858,rs7576066,rs13425233,rs8176528,rs8176541,rs8176546,rs10174735,rs8176501,rs7591567,rs12693471,rs1912848,rs1355520,rs11691442,rs2058670,rs11897572,rs10194247,rs10203398,rs11903296,rs10194145,rs16829016,rs10203781	0.0728227,0.0590735,0.0502047,0.0451574,0.0441388,0.0427062,0.0424125,0.0387814,0.0383638,0.0375183,0.0358514,0.0322894,0.0321836,0.0321836,0.0318041,0.0282117,0.0238564,0.0219139,0.0195845,0.0190201,0.0181189,0.0179899,0.0177387,0.0171318,0.0169849,0.0163572,0.0128815,0.0123718,0.00778522,0.00735538	0.892793	1,1,1,1,1,1,1,1,1,1,1,1,1,1,0.965,1,1,1,1,1,1,1,1,1,1,1,1,1,1,1	|GTeX_Finemapped=1,|eQTLGen_Finemapped=1,|ABC=1,|eQTLGen_Finemapped=1,|eQTLGen_Finemapped=1,|eQTLGen_Finemapped=1|EpiMap=1,|eQTLGen_Finemapped=1,|eQTLGen_Finemapped=1,|eQTLGen_Finemapped=1,|eQTLGen_Finemapped=1,|eQTLGen_Finemapped=1,|EpiMap=1,|eQTLGen_Finemapped=1,|eQTLGen_Finemapped=1,|eQTLGen_Finemapped=1|EpiMap=1|ABC=1,|eQTLGen_Finemapped=1,|eQTLGen_Finemapped=1,|eQTLGen_Finemapped=1|EpiMap=1,|ABC=1,|eQTLGen_Finemapped=1,|ABC=1,|eQTLGen_Finemapped=1,|ABC=1,|eQTLGen_Finemapped=1,|EpiMap=1|ABC=1,|eQTLGen_Finemapped=1,|EpiMap=1,|EpiMap=1|ABC=1,|eQTLGen_Finemapped=1,|eQTLGen_Finemapped=1	rs12693473,rs7586970	0.0296747,0.0330973	0.062772	1	0.29993	0.418238	0.0197188	0.0102974	0.00186052	TRUE	FALSE	FALSE	FALSE	FALSE	FALSE	FALSE	TRUE	FALSE
Albumin_Max_INT	qt	Labs	Labs	albumin (maximum, inv-norm transformed)	2_227020653-227181683	EUR,AFR,EAS	1	3	1	rs2943646	0.356575	227099534	G,G,G	A,A,A	0.6243,0.6233,0.93254	0.0251851,0.0167571,-0.0181094	0.0023908,0.00439339,0.0373152	25.2209,3.86441,0.202415	10.5341726618705,3.81416172932519,-0.485308935768802	IRS1	rs2943646,rs2943645,rs2943648	0.356575,0.314447,0.286413	0.957435	1,1,1	|GTeX_Finemapped=1,|GTeX_Finemapped=1,|GTeX_Finemapped=1			0	1	0.995833	0.425655	0.00012463	0.000184904	0.00822018	TRUE	TRUE	FALSE	TRUE	FALSE	FALSE	FALSE	TRUE	TRUE
Albumin_Max_INT	qt	Labs	Labs	albumin (maximum, inv-norm transformed)	2_242161999-242443157	EUR,AFR,EAS	1	37	0.858849	rs55764424	0.0486261	242407467	C,C,C	T,T,T	0.8549,0.8654,0.8849	0.0213853,0.00135425,-0.0138047	0.00328753,0.00623757,0.0293264	10.1095,0.0819059,0.19529	6.50497485954501,0.217111791931794,-0.470726035244694	ANO7	rs55764424,rs73006381,rs62193204,rs55811034,rs62186361,rs62190415,rs56216206,rs13405290	0.0486261,0.0429863,0.0280825,0.0278467,0.0246455,0.0231663,0.022429,0.0199289	0.237711	1,1,1,1,1,1,1,1	|GTeX_Finemapped=1,|GTeX_Finemapped=1,|GTeX_Finemapped=1,|GTeX_Finemapped=1,|GTeX_Finemapped=1,|GTeX_Finemapped=1,|GTeX_Finemapped=1,|GTeX_Finemapped=1	rs1056801,rs146420876,rs16843590,rs3771564,rs3771570,rs4075818,rs41266959,rs4346380,rs4675811,rs55634485,rs55645375,rs55918461,rs56129392,rs56156035,rs56363214,rs56383420,rs62186378,rs62186422,rs62190370,rs62193171,rs62193197,rs62193202,rs62193205,rs62193207,rs73002111,rs73002147,rs73004354,rs73004382,rs73008106	0.0265504,0.0324379,0.0309633,0.0231388,0.0234367,0.0168745,0.0237196,0.020198,0.0169003,0.032156,0.0316644,0.0166893,0.0318043,0.0320403,0.0166893,0.013892,0.0307647,0.0268526,0.0286955,0.0222392,0.021694,0.0199765,0.0233884,0.0192967,0.0195682,0.0199765,0.0365016,0.0326331,0.0285123	0.719254	1	0.326585	0.302555	0.0395721	0.0344107	0.00766283	TRUE	FALSE	FALSE	FALSE	FALSE	FALSE	FALSE	TRUE	FALSE
Albumin_Max_INT	qt	Labs	Labs	albumin (maximum, inv-norm transformed)	2_27598097-27752871	EUR,AFR,EAS	1	1	1	rs1260326	0.999999	27730940	C,C,C	T,T,T	0.5895,0.9062,0.5188	-0.0547471,-0.0482255,-0.0140183	0.00235376,0.00730185,0.0187318	118.942,10.3994,0.342717	-23.2594232207192,-6.60455911857954,-0.748369083590472	GCKR	rs1260326	0.999999	0.999999	0.931	|Exon=1|EpiMap=1			0	1	1	0.344504	0.0395212	0.0680382	0.00107826	TRUE	TRUE	FALSE	TRUE	FALSE	FALSE	FALSE	TRUE	TRUE
Albumin_Max_INT	qt	Labs	Labs	albumin (maximum, inv-norm transformed)	2_36735024-36823236	EUR,AFR,EAS	1	10	0.852888	rs9295	0.293965	36777825	G,G,G	A,A,A	0.669,0.7617,0.873	0.0168814,0.00772199,0.0457609	0.00246056,0.0049968,0.0281083	11.1644,0.912742,0.984975	6.86079591637676,1.54538704771053,1.62802090485728	CRIM1	rs9295,rs10084464,rs1045543,rs10172196,rs1533949,rs3755196	0.293965,0.210131,0.0708656,0.044482,0.044416,0.00719992	0.67106	1,1,0.991,1,0.972,1	|Exon=1|GTeX_Finemapped=1|eQTLGen_Finemapped=1,|GTeX_Finemapped=1,|Exon=1|GTeX_Finemapped=1,|GTeX_Finemapped=1|EpiMap=1,|GTeX_Finemapped=1|eQTLGen_Finemapped=1|EpiMap=1,|GTeX_Finemapped=1	rs10084382,rs10189344,rs12105545,rs13029475	0.224656,0.0306846,0.0167131,0.00815929	0.280213	1	0.496417	0.39472	0.0496146	0.0154461	0.015789	TRUE	FALSE	FALSE	FALSE	FALSE	FALSE	FALSE	TRUE	FALSE
Albumin_Max_INT	qt	Labs	Labs	albumin (maximum, inv-norm transformed)	2_39368495-39688516	EUR,AFR,EAS	1	5	0.986954	rs111533639	0.313218	39664380	G,G,G	A,A,A	0.95924,0.96899,0.9494	0.0493274,0.0391303,0.0506319	0.00585572,0.0122811,0.0427015	16.4383,2.84122,0.627578	8.42379758595015,3.18622110397277,1.18571712937485	MAP4K3	rs111533639,rs76709344,rs78167306	0.313218,0.216565,0.179196	0.708979	1,1,1	|Exon=1|ABC=1,|Promoter=1|ABC=1|Cicero=1,|EpiMap=1|ABC=1	rs75503939,rs77096988	0.202835,0.0434333	0.246268	1	0.968639	0.468817	0.0385053	0.0280401	0.00465171	TRUE	TRUE	FALSE	TRUE	FALSE	FALSE	FALSE	TRUE	TRUE
Albumin_Max_INT	qt	Labs	Labs	albumin (maximum, inv-norm transformed)	2_39368495-39688516	EUR,AFR,EAS	2	12	0.701973	rs9037	0.381217	39476482	C,T,C	T,C,T	0.8559,0.7708,0.7956	0.0260343,-0.00398704,0.00950359	0.00329699,0.00506487,0.0232089	14.542,0.365354,0.166096	7.89638427778064,-0.787194932940036,0.409480414840858	MAP4K3	rs9037,rs6544214,rs3755176,rs12997072	0.381217,0.0692483,0.0590697,0.0285753	0.53811	1,1,1,0.981	|Exon=1,|Exon=1,|Exon=1,|Promoter=1	rs12712633,rs13405577,rs1510112,rs3770671,rs6714566,rs6743345,rs7569492,rs7595469	0.0503506,0.0678382,0.0425326,0.0475409,0.0477514,0.0386725,0.070258,0.0735249	0.438469	0.997741	0.426134	0.347228	0.0385053	0.0280401	0.00465171	TRUE	FALSE	FALSE	FALSE	FALSE	FALSE	FALSE	TRUE	FALSE
Albumin_Max_INT	qt	Labs	Labs	albumin (maximum, inv-norm transformed)	3_105373929-105493286	EUR,AFR,EAS	1	24	0.944528	rs9657913	0.176322	105375252	A,A,A	T,T,T	0.7386,0.8533,0.8383	0.0228683,0.0173914,-0.00180581	0.00263514,0.006017,0.0254207	17.3957,2.41479,0.0253186	8.67821064535471,2.89037726441748,-0.0710369895400205	CBLB	rs9657913,rs2301051,rs34520191,rs1042852,rs9657914,rs9657915,rs9816486,rs2301050,rs1530420,rs2244737,rs11706886,rs12493181,rs1443108,rs1443106,rs2305037,rs13059405,rs12695123,rs7646445,rs9876767,rs9880861,rs9870097,rs3772527,rs3772526,rs13093260	0.176322,0.126079,0.0823745,0.0776183,0.0611934,0.0594652,0.0466192,0.0400045,0.0335051,0.0334458,0.0289466,0.0176126,0.0173878,0.0165471,0.0163201,0.0158397,0.0156799,0.0147342,0.0143854,0.0140746,0.0139747,0.011079,0.0104211,0.00982421	0.953454	1,1,1,1,1,1,1,1,1,1,1,1,1,1,1,1,1,1,1,1,1,1,1,1	|Exon=1|eQTLGen_Finemapped=1,|Promoter=1,|eQTLGen_Finemapped=1,|Exon=1,|Exon=1,|Exon=1,|eQTLGen_Finemapped=1,|Promoter=1|eQTLGen_Finemapped=1,|eQTLGen_Finemapped=1,|eQTLGen_Finemapped=1,|ABC=1|Cicero=1,|EpiMap=1,|eQTLGen_Finemapped=1,|eQTLGen_Finemapped=1,|Exon=1|eQTLGen_Finemapped=1,|ABC=1,|eQTLGen_Finemapped=1,|eQTLGen_Finemapped=1,|eQTLGen_Finemapped=1,|eQTLGen_Finemapped=1,|eQTLGen_Finemapped=1,|eQTLGen_Finemapped=1|ABC=1,|eQTLGen_Finemapped=1|ABC=1,|EpiMap=1			0	1	0.809315	0.288894	0.0615057	0.00572962	0.00607319	TRUE	TRUE	FALSE	TRUE	FALSE	FALSE	FALSE	TRUE	TRUE
Albumin_Max_INT	qt	Labs	Labs	albumin (maximum, inv-norm transformed)	3_12329783-12413339	EUR,AFR,EAS	1	4	1	rs2881654	0.320355	12396955	G,A,G	A,G,A	0.8787,0.6672,0.97421	0.0465783,-0.00841984,0.072125	0.00354658,0.00451779,0.0590461	38.6732,1.20507,0.653851	13.1333002498181,-1.86370769779029,1.22150319834841	PPARG	rs2881654,rs1899951,rs4684848,rs6802898	0.320355,0.305453,0.290084,0.0834802	0.999372	1,1,0.895,1	|GTeX_Finemapped=1,|GTeX_Finemapped=1|ABC=1,|GTeX_Finemapped=1|ABC=1,|GTeX_Finemapped=1			0	1	0.993227	0.439546	0.0672083	0.0267413	0.0195724	TRUE	TRUE	FALSE	TRUE	FALSE	FALSE	FALSE	TRUE	TRUE
Albumin_Max_INT	qt	Labs	Labs	albumin (maximum, inv-norm transformed)	3_156791268-156798775	EUR,AFR,EAS	1	15	0.952528	rs13322435	0.0970823	156795468	A,G,G	G,A,A	0.5934,0.556,0.6171	-0.0176268,0.00883047,0.0211312	0.00235724,0.00428467,0.0192541	13.1213,1.40552,0.564752	-7.47772819059578,2.06094518364308,1.09749092401099	TIPARP	rs13322435,rs9854955,rs4680338,rs56406311,rs900399,rs900400,rs1482852,rs10049210,rs17451107,rs56082403,rs67261871,rs10049090,rs1482853,rs55730982	0.0970823,0.0884689,0.0750277,0.0704141,0.0613827,0.0610002,0.059458,0.0565315,0.0534579,0.0529063,0.0524655,0.0507691,0.0482537,0.0463814	0.873599	0.882,0.882,1,0.882,1,1,1,1,0.882,1,0.882,0.882,1,1	|GTeX_Finemapped=1,|GTeX_Finemapped=1,|GTeX_Finemapped=1,|GTeX_Finemapped=1,|GTeX_Finemapped=1,|GTeX_Finemapped=1,|GTeX_Finemapped=1,|GTeX_Finemapped=1,|GTeX_Finemapped=1,|GTeX_Finemapped=1,|GTeX_Finemapped=1,|GTeX_Finemapped=1,|GTeX_Finemapped=1,|GTeX_Finemapped=1	rs9817452	0.0828806	0.0828806	1	0.458318	0.444695	0.001824	0.000523419	0.000686167	TRUE	FALSE	FALSE	FALSE	FALSE	FALSE	FALSE	TRUE	FALSE
Albumin_Max_INT	qt	Labs	Labs	albumin (maximum, inv-norm transformed)	3_49131874-50106674	EUR,AFR,EAS	1	8	0.939852	rs116643069	0.261931	49743712	T,NA,NA	C,NA,NA	0.97316,NA,NA	-0.0443397,NA,NA	0.00716436,NA,NA	9.21772,NA,NA	-6.18511632581277,NA,NA	CCDC36	rs141235065,rs149682985,rs148877314	0.255513,0.0765925,0.0554384	0.387544	1,1,1	|eQTLGen_Finemapped=1,|eQTLGen_Finemapped=1,|eQTLGen_Finemapped=1	rs114507891,rs116238056,rs116643069,rs149407215,rs77448841	0.0557593,0.201961,0.261931,0.0348274,0.0408442	0.595323	1	0.391943	0.5	0.0778075	0.0429171	0.0123366	TRUE	FALSE	FALSE	FALSE	FALSE	FALSE	FALSE	TRUE	FALSE
Albumin_Max_INT	qt	Labs	Labs	albumin (maximum, inv-norm transformed)	4_102921704-103228830	EUR,AFR,EAS	1	1	1	rs13107325	0.999093	103188709	C,NA,NA	T,NA,NA	0.92048,NA,NA	0.0337542,NA,NA	0.00427972,NA,NA	14.5093,NA,NA	7.88701129980466,NA,NA	SLC39A8	rs13107325	0.999093	0.999093	1	|Exon=1			0	1	0.5	0.5	0.00633446	0.0178611	0.00015261	TRUE	FALSE	FALSE	FALSE	FALSE	FALSE	FALSE	TRUE	FALSE
Albumin_Max_INT	qt	Labs	Labs	albumin (maximum, inv-norm transformed)	4_143866773-144367305	EUR,AFR,EAS	1	1	1	rs28925904	0.986304	144359490	C,NA,NA	T,NA,NA	0.97515,NA,NA	0.0492652,NA,NA	0.0074381,NA,NA	10.4545,NA,NA	6.62335811564781,NA,NA	GAB1	rs28925904	0.986304	0.986304	1	|Exon=1			0	0.999999	0.499975	0.5	0.074232	0.0235571	0.0494045	TRUE	FALSE	FALSE	FALSE	FALSE	FALSE	FALSE	TRUE	FALSE
Albumin_Max_INT	qt	Labs	Labs	albumin (maximum, inv-norm transformed)	4_143866773-144367305	EUR,AFR,EAS	2	39	0.640009	rs11936467	0.117433	143892852	C,C,C	G,G,G	0.7376,0.6195,0.8671	0.0105727,0.00924159,-0.00822264	0.00263189,0.00438478,0.0275706	4.22984,1.45517,0.116043	4.01715117273138,2.10765192324358,-0.298239428956932	INPP4B	rs11936467,rs13101590,rs4690711,rs11946581,rs17017081,rs1510140,rs7695234,rs1510137	0.117433,0.111818,0.0996085,0.0832935,0.0619465,0.0615428,0.0437984,0.00846116	0.587902	1,1,1,1,1,1,1,1	|GTeX_Finemapped=1,|GTeX_Finemapped=1,|GTeX_Finemapped=1,|GTeX_Finemapped=1,|GTeX_Finemapped=1,|GTeX_Finemapped=1,|GTeX_Finemapped=1,|ABC=1	rs10001113,rs10034769,rs10049774,rs11100778,rs11100780,rs11100783,rs11724872,rs11725565,rs11737209,rs11933603,rs11940580,rs13106497,rs13128884,rs13139457,rs13139558,rs2165302,rs28649839,rs34168479,rs4318600,rs4337690,rs4582112,rs4594668,rs4637346,rs4690779,rs62330278,rs6820538,rs6827229,rs6854861,rs7670439,rs7684430,rs78002326	0.00925785,0.0154092,0.0281757,0.0112129,0.0112172,0.0101401,0.0106151,0.00976088,0.00968599,0.0102117,0.0095376,0.0113634,0.0102131,0.0100336,0.0123236,0.00943282,0.00920121,0.0116722,0.0120874,0.0119159,0.0100126,0.0112385,0.0106119,0.0124773,0.0105945,0.0105743,0.0142822,0.0171925,0.0121129,0.0141189,0.0119159	0.368599	0.983834	0.434448	0.360046	0.074232	0.0235571	0.0494045	TRUE	FALSE	FALSE	FALSE	FALSE	FALSE	FALSE	TRUE	FALSE
Albumin_Max_INT	qt	Labs	Labs	albumin (maximum, inv-norm transformed)	4_154136746-154161395	EUR,AFR,EAS	1	1	1	rs12644284	0.993292	154154000	A,A,A	G,G,G	0.7356,0.98563,0.9127	-0.0145496,-0.0497569,-0.0177955	0.00262548,0.017888,0.0331567	7.52352,2.26685,0.228068	-5.54169142404437,-2.78157983005367,-0.536709021102824	TRIM2	rs12644284	0.993292	0.993292	1	|GTeX_Finemapped=1|ABC=1			0	0.999798	0.877051	0.339415	0.0191309	6.25275e-05	0.0129138	TRUE	TRUE	FALSE	TRUE	FALSE	FALSE	FALSE	TRUE	TRUE
Albumin_Max_INT	qt	Labs	Labs	albumin (maximum, inv-norm transformed)	4_157620206-157742691	EUR,AFR,EAS	1	4	0.989317	rs6833341	0.464339	157684893	T,C,T	C,T,C	0.7485,0.5484,0.7748	0.0175181,-0.0143467,0.0510004	0.00266868,0.0042778,0.022406	10.2818,3.09843,1.64141	6.56433142977052,-3.3537566038618,2.27619387664019	PDGFC	rs6833341,rs17035231,rs11100083,rs1425485	0.464339,0.402371,0.051632,0.0319372	0.950279	1,1,1,1	|EpiMap=1,|EpiMap=1|ABC=1,|Exon=1|eQTLGen_Finemapped=1,|Exon=1|eQTLGen_Finemapped=1			0	1	0.960683	0.582883	0.00634975	0.00602456	0.00523748	TRUE	TRUE	FALSE	TRUE	FALSE	FALSE	FALSE	TRUE	TRUE
Albumin_Max_INT	qt	Labs	Labs	albumin (maximum, inv-norm transformed)	4_177356948-177434709	EUR,AFR,EAS	1	5	0.99068	rs432361	0.44585	177423492	T,T,C	C,C,T	0.7177,0.7988,0.5198	-0.0203082,-0.0210038,0.00495314	0.00257237,0.00531023,0.0187333	14.5362,4.11676,0.101566	-7.89474298020891,-3.95534656690953,0.264402961571106	VEGFC	rs432361,rs395980,rs390801	0.44585,0.0973459,0.0625942	0.60579	1,0.882,0.882	|GTeX_Finemapped=1,|GTeX_Finemapped=1,|GTeX_Finemapped=1	rs170139,rs309703	0.101541,0.266153	0.367694	1	0.992668	0.359897	0.00500517	0.0132405	0.00156884	TRUE	TRUE	FALSE	TRUE	FALSE	FALSE	FALSE	TRUE	TRUE
Albumin_Max_INT	qt	Labs	Labs	albumin (maximum, inv-norm transformed)	4_25972573-25977849	EUR,AFR,EAS	1	1	1	rs73260019	1	25972573	C,NA,NA	T,NA,NA	0.91551,NA,NA	0.036108,NA,NA	0.00416319,NA,NA	17.3764,NA,NA	8.67315688210243,NA,NA	SMIM20	rs73260019	1	1	1	|ABC=1			0	0.999863	0.5	0.5	1	1	-1	FALSE	FALSE	FALSE	FALSE	FALSE	FALSE	FALSE	FALSE	FALSE
Albumin_Max_INT	qt	Labs	Labs	albumin (maximum, inv-norm transformed)	4_3434885-3443931	EUR,AFR,EAS	1	1	1	rs13108218	1	3443931	G,A,A	A,G,G	0.6103,0.5038,0.5119	-0.0337554,0.0126235,0.0386592	0.00237424,0.00425783,0.0187239	45.1457,2.51867,1.40948	-14.2173495518566,2.96477313561133,2.0646980596991	HGFAC	rs13108218	1	1	0.93	|Promoter=1			0	1	0.887032	0.632211	0.111174	0.0192273	6.4741e-09	FALSE	TRUE	FALSE	FALSE	FALSE	FALSE	FALSE	TRUE	FALSE
Albumin_Max_INT	qt	Labs	Labs	albumin (maximum, inv-norm transformed)	4_3434885-3443931	EUR,AFR,EAS	2	1	1	rs80173390	0.999644	3440097	G,G,G	A,A,A	0.8718,0.98714,0.6865	-0.0345886,-0.068053,-0.0287658	0.00346345,0.0188945,0.0201746	22.7589,3.50016,0.812724	-9.98674731842527,-3.60173595490751,-1.42584239588393	DOK7	rs80173390	0.999644	0.999644	0.798	|GTeX_Finemapped=1			0	0.998348	0.974627	0.32478	0.111174	0.0192273	6.4741e-09	FALSE	TRUE	FALSE	FALSE	FALSE	FALSE	FALSE	TRUE	FALSE
Albumin_Max_INT	qt	Labs	Labs	albumin (maximum, inv-norm transformed)	4_74008605-74539183	EUR,AFR,EAS	1	1	1	rs55772354	0.982602	74276150	G,NA,NA	A,NA,NA	0.97813,NA,NA	0.101284,NA,NA	0.00791659,NA,NA	36.7508,NA,NA	12.7938923197993,NA,NA	ALB	rs55772354	0.982602	0.982602	1	|Promoter=1			0	1	0.5	0.5	0.0390547	0.0419613	0.0118924	TRUE	FALSE	FALSE	FALSE	FALSE	FALSE	FALSE	TRUE	FALSE
Albumin_Max_INT	qt	Labs	Labs	albumin (maximum, inv-norm transformed)	4_74008605-74539183	EUR,AFR,EAS	2	18	0.952352	rs9784582	0.0809844	74289488	C,T,C	T,C,T	0.5487,0.5166,0.5575	0.00518743,-0.0222543,0.0192405	0.00232681,0.00426006,0.0188436	1.58861,6.75659,0.512545	2.22941709894663,-5.22394050788017,1.02106285423168	AFP	rs9784582,rs9784408,rs7434765,rs6446931,rs4694613,rs4530599,rs4429703,rs2070849,rs4403016,rs4018,rs4024,rs3796678,rs3796677,rs2276937,rs10022463	0.0809844,0.0809489,0.078944,0.0770027,0.0768375,0.0752708,0.0682377,0.0340916,0.0294635,0.026287,0.026287,0.0262667,0.0261713,0.0179558,0.00815965	0.732909	1,1,1,1,1,1,1,1,1,1,1,1,1,1,1	|GTeX_Finemapped=1,|GTeX_Finemapped=1,|GTeX_Finemapped=1,|GTeX_Finemapped=1,|GTeX_Finemapped=1,|GTeX_Finemapped=1,|GTeX_Finemapped=1,|ABC=1,|EpiMap=1|ABC=1,|Promoter=1,|Promoter=1,|Exon=1,|Promoter=1,|EpiMap=1,|GTeX_Finemapped=1	rs10022167,rs16849341,rs9999209	0.0792526,0.0642905,0.0789931	0.222536	0.997908	0.974073	0.356709	0.0390547	0.0419613	0.0118924	TRUE	TRUE	FALSE	TRUE	FALSE	FALSE	FALSE	TRUE	TRUE
Albumin_Max_INT	qt	Labs	Labs	albumin (maximum, inv-norm transformed)	5_122824678-123061600	EUR,AFR,EAS	1	3	0.987229	rs7730594	0.59117	122835806	G,G,A	A,A,G	0.5905,0.8185,0.6508	0.0199352,0.0159924,-0.00784629	0.00235464,0.0055233,0.0196328	16.5965,2.42178,0.161521	8.46634729725139,2.89544294171962,-0.39965211279084	CSNK1G3	rs7730594,rs7734476,rs2052485	0.59117,0.327787,0.0464603	0.965417	1,0.99,1	|GTeX_Finemapped=1,|Promoter=1,|Promoter=1			0	1	0.878673	0.280395	0.0404983	0.000186607	0.00400288	TRUE	TRUE	FALSE	TRUE	FALSE	FALSE	FALSE	TRUE	TRUE
Albumin_Max_INT	qt	Labs	Labs	albumin (maximum, inv-norm transformed)	5_127349745-127533085	EUR,AFR,EAS	1	4	0.993908	rs3749748	0.314549	127350549	C,C,C	T,T,T	0.7893,0.98336,0.6478	0.0226665,0.0265606,-0.0154894	0.00283928,0.0166423,0.0195942	14.8459,0.956654,0.367309	7.98318587810994,1.59596930712702,-0.790509436465893	SLC12A2	rs3749748,rs6860245,rs2250127,rs34576922	0.314549,0.225133,0.211235,0.200568	0.951485	1,1,1,1	|eQTLGen_Finemapped=1,|eQTLGen_Finemapped=1,|eQTLGen_Finemapped=1|ABC=1,|eQTLGen_Finemapped=1			0	1	0.529429	0.385798	0.00664519	0.00725468	0.00452159	TRUE	FALSE	FALSE	FALSE	FALSE	FALSE	FALSE	TRUE	FALSE
Albumin_Max_INT	qt	Labs	Labs	albumin (maximum, inv-norm transformed)	5_132375335-132445760	EUR,AFR,EAS	1	35	0.910708	rs6897211	0.099753	132408631	T,C,T	C,T,C	0.7366,0.7065,0.6141	-0.0171837,0.0109404,-0.0168982	0.00262868,0.00467505,0.0192259	10.2024,1.715,0.420857	-6.53700716709527,2.34016748483973,-0.878928944808825	HSPA4	rs6897211,rs6596097,rs28548389,rs6892902,rs4705990,rs62375207,rs4367292,rs10043154,rs62375248,rs3088225,rs11747722,rs4705987,rs62381945,rs62381946,rs6596100,rs62375250,rs72801450,rs1131809,rs62375205,rs61195511,rs12173082,rs7730930,rs62375249,rs56076449,rs14355,rs7712182,rs4574536,rs62375203,rs7712181	0.099753,0.0843533,0.0842723,0.0832356,0.0720052,0.066133,0.0633323,0.0605914,0.0566576,0.0547959,0.0386124,0.0271766,0.0122885,0.0100938,0.00760084,0.00742391,0.00737365,0.00677545,0.00673374,0.00667139,0.0065959,0.00639438,0.00628342,0.00569704,0.0056548,0.00555348,0.00553115,0.00546501,0.00544729	0.908502	1,1,1,1,1,1,1,1,0.962,1,1,0.882,1,1,1,1,1,1,1,1,1,1,1,0.962,1,1,1,1,1	|GTeX_Finemapped=1,|GTeX_Finemapped=1,|GTeX_Finemapped=1,|eQTLGen_Finemapped=1,|GTeX_Finemapped=1,|GTeX_Finemapped=1,|eQTLGen_Finemapped=1,|GTeX_Finemapped=1,|eQTLGen_Finemapped=1,|Promoter=1|ABC=1,|GTeX_Finemapped=1|eQTLGen_Finemapped=1,|GTeX_Finemapped=1,|GTeX_Finemapped=1,|GTeX_Finemapped=1|eQTLGen_Finemapped=1,|GTeX_Finemapped=1,|eQTLGen_Finemapped=1,|GTeX_Finemapped=1|ABC=1,|Exon=1|GTeX_Finemapped=1,|GTeX_Finemapped=1,|GTeX_Finemapped=1,|GTeX_Finemapped=1,|Promoter=1|GTeX_Finemapped=1|ABC=1,|GTeX_Finemapped=1,|eQTLGen_Finemapped=1,|Exon=1,|ABC=1,|GTeX_Finemapped=1|ABC=1,|GTeX_Finemapped=1,|ABC=1	rs12108720,rs55914434,rs56083805,rs60306856,rs62374461,rs67394705	0.00690972,0.0101311,0.0064577,0.00494203,0.00781573,0.00708351	0.0433398	0.998046	0.555851	0.442395	0.00946969	0.0240702	0.0152954	TRUE	FALSE	FALSE	FALSE	FALSE	FALSE	FALSE	TRUE	FALSE
Albumin_Max_INT	qt	Labs	Labs	albumin (maximum, inv-norm transformed)	5_132375335-132445760	EUR,AFR,EAS	2	1	1	rs61749631	0.999765	132437499	C,NA,NA	T,NA,NA	0.993042,NA,NA	0.0693051,NA,NA	0.0139295,NA,NA	6.18639,NA,NA	4.97541907462579,NA,NA	HSPA4	rs61749631	0.999765	0.999765	1	|Exon=1			0	0.99887	0.499831	0.499951	0.00946969	0.0240702	0.0152954	TRUE	FALSE	FALSE	FALSE	FALSE	FALSE	FALSE	TRUE	FALSE
Albumin_Max_INT	qt	Labs	Labs	albumin (maximum, inv-norm transformed)	5_132375335-132445760	EUR,AFR,EAS	3	2	0.930282	rs72801474	0.627015	132444128	G,NA,NA	A,NA,NA	0.93141,NA,NA	-0.0302068,NA,NA	0.004581,NA,NA	10.3683,NA,NA	-6.59393145601397,NA,NA	HSPA4	rs72801474,rs55747751	0.627015,0.372349	0.999364	1,1	|GTeX_Finemapped=1,|GTeX_Finemapped=1|eQTLGen_Finemapped=1			0	0.998818	0.499661	0.499883	0.00946969	0.0240702	0.0152954	TRUE	FALSE	FALSE	FALSE	FALSE	FALSE	FALSE	TRUE	FALSE
Albumin_Max_INT	qt	Labs	Labs	albumin (maximum, inv-norm transformed)	5_157985730-158030813	EUR,AFR,EAS	1	1	1	rs2434612	0.99414	158022041	A,G,A	G,A,G	0.7903,0.559,0.6895	-0.020387,0.00782045,0.00873825	0.00284424,0.00428767,0.0202276	12.118,1.16647,0.176692	-7.16781987455348,1.82393934234678,0.431996381182147	THG1L	rs2434612	0.99414	0.99414	1	|ABC=1			0	1	0.297595	0.44878	6.4741e-09	0.111869	0.0179679	TRUE	FALSE	FALSE	FALSE	FALSE	FALSE	FALSE	TRUE	FALSE
Albumin_Max_INT	qt	Labs	Labs	albumin (maximum, inv-norm transformed)	5_53287790-53321956	EUR,AFR,EAS	1	1	1	rs3776712	0.999992	53304179	T,T,T	C,C,C	0.7127,0.6785,0.5417	-0.0171759,-0.00805083,0.0174151	0.00255882,0.00455807,0.018784	10.718,1.11155,0.451165	-6.71242994817924,-1.76628046519689,0.927124148211244	FST	rs3776712	0.999992	0.999992	1	|EpiMap=1			0	1	0.667452	0.454316	0.000991541	6.4741e-09	0.00146655	TRUE	FALSE	FALSE	FALSE	FALSE	FALSE	FALSE	TRUE	FALSE
Albumin_Max_INT	qt	Labs	Labs	albumin (maximum, inv-norm transformed)	5_55794632-55816888	EUR,AFR,EAS	1	2	1	rs256904	0.553322	55810305	T,T,A	A,A,T	0.7087,0.5287,0.5109	0.0176567,0.0232013,-0.014819	0.00254835,0.00426474,0.018723	11.3718,7.27408,0.367887	6.92867934153472,5.44026130549576,-0.79148640709288	AC022431.2	rs256904,rs465002	0.553322,0.446172	0.999494	1,1	|EpiMap=1,|ABC=1			0	0.999998	0.99964	0.422354	0.0359709	0.0155658	0.000514882	TRUE	TRUE	FALSE	TRUE	FALSE	FALSE	FALSE	TRUE	TRUE
Albumin_Max_INT	qt	Labs	Labs	albumin (maximum, inv-norm transformed)	5_72071072-72406659	EUR,AFR,EAS	1	10	0.970318	rs7713398	0.396605	72252475	G,A,A	A,G,G	0.5567,0.7489,0.6478	-0.0309839,0.0251575,0.00442346	0.00233078,0.0049092,0.0195942	39.5969,6.52545,0.0854488	-13.2933610207742,5.12456204676933,0.225753539312654	FCHO2	rs7713398,rs2545646,rs258887,rs2432236,rs258888,rs30532,rs1200503,rs478575,rs166304,rs194493	0.396605,0.275645,0.0711272,0.0448034,0.0424784,0.0377049,0.0263783,0.0260124,0.0240306,0.0212439	0.966029	1,1,1,1,1,1,1,1,1,1	|Promoter=1|GTeX_Finemapped=1|ABC=1,|GTeX_Finemapped=1|eQTLGen_Finemapped=1,|GTeX_Finemapped=1|eQTLGen_Finemapped=1,|GTeX_Finemapped=1|eQTLGen_Finemapped=1|ABC=1,|GTeX_Finemapped=1,|GTeX_Finemapped=1,|GTeX_Finemapped=1,|GTeX_Finemapped=1,|GTeX_Finemapped=1,|Promoter=1|GTeX_Finemapped=1			0	1	0.999984	0.310359	0.0251129	0.00506522	0.00532663	TRUE	TRUE	FALSE	TRUE	FALSE	FALSE	FALSE	TRUE	TRUE
Albumin_Max_INT	qt	Labs	Labs	albumin (maximum, inv-norm transformed)	5_75935631-76073447	EUR,AFR,EAS	1	2	0.913445	rs17568753	0.700504	76061099	G,NA,NA	C,NA,NA	0.9493,NA,NA	0.0390421,NA,NA	0.00527783,NA,NA	12.8573,NA,NA	7.39737733121378,NA,NA	F2R	rs17568753	0.700504	0.700504	1	|ABC=1	rs34592828	0.274401	0.274401	1	0.499806	0.499738	0.0249797	0.0112958	0.00432955	TRUE	FALSE	FALSE	FALSE	FALSE	FALSE	FALSE	TRUE	FALSE
Albumin_Max_INT	qt	Labs	Labs	albumin (maximum, inv-norm transformed)	5_75935631-76073447	EUR,AFR,EAS	2	3	1	rs250738	0.476781	76033012	G,G,G	A,A,A	0.8211,0.8971,0.5308	-0.015533,0.00616812,-0.0551946	0.00302105,0.00700677,0.0187542	6.56479,0.421714,2.48812	-5.14158984459046,0.880308615810138,-2.94305275618262	F2R	rs250738,rs250736,rs168753	0.476781,0.309877,0.211597	0.998255	0.833,1,1	|GTeX_Finemapped=1|ABC=1|Cicero=1,|GTeX_Finemapped=1|EpiMap=1|ABC=1|Cicero=1,|Cicero=1			0	0.999928	0.301266	0.926487	0.0249797	0.0112958	0.00432955	TRUE	FALSE	TRUE	FALSE	TRUE	FALSE	FALSE	TRUE	TRUE
Albumin_Max_INT	qt	Labs	Labs	albumin (maximum, inv-norm transformed)	6_107420270-107446540	EUR,AFR,EAS	1	3	0.871925	rs12208103	0.679393	107442431	C,C,C	T,T,T	0.5895,0.97806,0.6825	-0.0175074,-0.00917738,0.0127104	0.00235376,0.0145327,0.0201057	12.9906,0.277602,0.277967	-7.4380565563184,-0.631498620352722,0.632178934332055	BEND3	rs12208103,rs4946811,rs4946810	0.679393,0.201678,0.11113	0.992201	1,1,1	|GTeX_Finemapped=1,|Exon=1|GTeX_Finemapped=1|eQTLGen_Finemapped=1|EpiMap=1,|GTeX_Finemapped=1|eQTLGen_Finemapped=1|EpiMap=1			0	1	0.298297	0.395324	0.0237688	0.0466098	0.00897703	TRUE	FALSE	FALSE	FALSE	FALSE	FALSE	FALSE	TRUE	FALSE
Albumin_Max_INT	qt	Labs	Labs	albumin (maximum, inv-norm transformed)	6_135390836-135435501	EUR,AFR,EAS	1	6	0.987325	rs9376090	0.355659	135411228	T,T,T	C,C,C	0.7406,0.98487,0.754	-0.0186839,0.00296568,-0.0300354	0.0026417,0.0174396,0.0217315	11.8182,0.0630001,0.777448	-7.07268047090888,0.170054359044932,-1.38211352184617	MYB	rs9376090,rs9389268,rs9376091,rs9402685,rs9399137,rs7776054	0.355659,0.181656,0.179759,0.141953,0.0704254,0.0687721	0.998224	1,0.962,0.962,0.962,1,1	|EpiMap=1,|eQTLGen_Finemapped=1,|eQTLGen_Finemapped=1,|eQTLGen_Finemapped=1,|eQTLGen_Finemapped=1,|eQTLGen_Finemapped=1			0	1	0.300387	0.503299	0.515065	0.025995	0.00612129	FALSE	FALSE	FALSE	FALSE	FALSE	FALSE	FALSE	FALSE	FALSE
Albumin_Max_INT	qt	Labs	Labs	albumin (maximum, inv-norm transformed)	6_161095837-161119239	EUR,AFR,EAS	1	1	1	rs783144	1	161119239	C,C,T	T,T,C	0.7445,0.8926,0.631	-0.0184549,-0.0152499,0.0132043	0.00265481,0.00687568,0.0193961	11.442,1.5758,0.304502	-6.95149558725483,-2.21794789751705,0.680770876619527	PLG	rs783144	1	1	1	|EpiMap=1			0	1	0.6984	0.648276	0.0501601	0.0301066	0.000393979	TRUE	FALSE	FALSE	FALSE	FALSE	FALSE	FALSE	TRUE	FALSE
Albumin_Max_INT	qt	Labs	Labs	albumin (maximum, inv-norm transformed)	6_44054459-44105929	EUR,AFR,EAS	1	9	0.989012	rs7742824	0.336166	44065311	G,G,G	A,A,A	0.7744,0.5847,0.6915	0.0233794,0.0209544,0.02923	0.00277018,0.00432015,0.0202637	16.4973,5.90934,0.826325	8.43966818040705,4.85038713933544,1.44248088947231	TMEM63B	rs7742824,rs57139546,rs59842359,rs66629131,rs7742030,rs73429745,rs56168551,rs60105057,rs57576544	0.336166,0.200101,0.109149,0.0940043,0.0890685,0.0493815,0.0423264,0.0280021,0.0239897	0.972189	1,1,1,0.882,1,0.882,1,1,0.769	|GTeX_Finemapped=1|EpiMap=1,|GTeX_Finemapped=1,|Promoter=1|GTeX_Finemapped=1,|GTeX_Finemapped=1,|EpiMap=1,|GTeX_Finemapped=1,|Promoter=1|GTeX_Finemapped=1|EpiMap=1,|GTeX_Finemapped=1,|GTeX_Finemapped=1|ABC=0.500			0	1	0.999833	0.538373	0.0344085	0.00777237	0.00355293	TRUE	TRUE	FALSE	TRUE	FALSE	FALSE	FALSE	TRUE	TRUE
Albumin_Max_INT	qt	Labs	Labs	albumin (maximum, inv-norm transformed)	7_127263478-127783564	EUR,AFR,EAS	1	39	0.958742	rs1348103	0.0907452	127391852	A,A,NA	G,G,NA	0.7197,0.9826,NA	0.0203707,0.0472846,NA	0.00257794,0.0162811,NA	14.5613,2.43402,NA	7.90192944754339,2.90426322545774,NA	SND1	rs1348103,rs13238924,rs73234873,rs12706816,rs13236338,rs58406876,rs34839191,rs67632185,rs13231367,rs67827668,rs9649027,rs17151466,rs12706819,rs13246286,rs7810024,rs41464647,rs13246200,rs1345283,rs35660964,rs10487499,rs7785596,rs6959487,rs17151488,rs1419970,rs12531847,rs13221709,rs12375023,rs12706822,rs975296,rs12706821,rs13229973,rs34026100,rs35154268,rs894062,rs73234874,rs12706820,rs55660321	0.0907452,0.0744845,0.0648806,0.0380899,0.0317328,0.0317328,0.02957,0.0261407,0.0260807,0.0256001,0.0242773,0.0237757,0.023707,0.0231653,0.0231071,0.0218213,0.0215294,0.0207953,0.0196715,0.0193615,0.0186956,0.0181029,0.0163782,0.0159777,0.0158555,0.015529,0.0152277,0.0151886,0.0149091,0.0147654,0.0147654,0.0145714,0.0145714,0.0144632,0.0142563,0.0142456,0.0129849	0.920757	1,1,1,1,1,0.798,1,1,0.769,0.769,1,1,1,0.929,0.769,0.769,0.727,1,1,0.769,0.769,0.798,1,0.769,0.945,1,1,0.727,1,1,1,1,1,1,1,1,1	|GTeX_Finemapped=1,|GTeX_Finemapped=1,|Promoter=1|GTeX_Finemapped=1|eQTLGen_Finemapped=1|ABC=1,|eQTLGen_Finemapped=1,|GTeX_Finemapped=1,|GTeX_Finemapped=1,|GTeX_Finemapped=1,|GTeX_Finemapped=1,|eQTLGen_Finemapped=1,|eQTLGen_Finemapped=1,|GTeX_Finemapped=1,|eQTLGen_Finemapped=1,|eQTLGen_Finemapped=1,|eQTLGen_Finemapped=1,|eQTLGen_Finemapped=1,|eQTLGen_Finemapped=1,|eQTLGen_Finemapped=1,|GTeX_Finemapped=1|eQTLGen_Finemapped=1,|GTeX_Finemapped=1|EpiMap=1|ABC=1,|eQTLGen_Finemapped=1,|eQTLGen_Finemapped=1,|GTeX_Finemapped=1,|GTeX_Finemapped=1,|eQTLGen_Finemapped=1,|GTeX_Finemapped=1|eQTLGen_Finemapped=1,|GTeX_Finemapped=1|eQTLGen_Finemapped=1,|eQTLGen_Finemapped=1,|eQTLGen_Finemapped=1,|GTeX_Finemapped=1|eQTLGen_Finemapped=1,|GTeX_Finemapped=1,|GTeX_Finemapped=1|eQTLGen_Finemapped=1,|GTeX_Finemapped=1|eQTLGen_Finemapped=1,|GTeX_Finemapped=1|eQTLGen_Finemapped=1,|Promoter=1|GTeX_Finemapped=1|ABC=1,|Promoter=1|GTeX_Finemapped=1|ABC=1,|eQTLGen_Finemapped=1,|eQTLGen_Finemapped=1	rs13227201,rs17151507	0.0132283,0.0198719	0.0331002	1	0.731509	0.495951	0.0613278	0.0427226	0.0200832	TRUE	FALSE	FALSE	FALSE	FALSE	FALSE	FALSE	TRUE	FALSE
Albumin_Max_INT	qt	Labs	Labs	albumin (maximum, inv-norm transformed)	7_130581358-130585623	EUR,AFR,EAS	1	4	0.970151	rs157935	0.387439	130585553	T,T,T	G,G,G	0.668,0.8018,0.5595	0.0163971,0.0216765,0.0124292	0.00245869,0.00534025,0.0188525	10.5893,4.30746,0.292673	6.66903920380365,4.05907963110341,0.659286566768333	LINC-PINT	rs157935,rs157934,rs157936,rs125124	0.387439,0.285954,0.193276,0.133324	0.999993	0.798,0.798,0.798,0.721	|GTeX_Finemapped=1,|GTeX_Finemapped=1,|GTeX_Finemapped=1,|GTeX_Finemapped=1			0	1	0.999943	0.428712	0.000246239	1.08131e-07	0.000191708	TRUE	TRUE	FALSE	TRUE	FALSE	FALSE	FALSE	TRUE	TRUE
Albumin_Max_INT	qt	Labs	Labs	albumin (maximum, inv-norm transformed)	7_150497496-150498245	EUR,AFR,EAS	1	1	1	rs114949263	0.99887	150498245	T,T,NA	C,C,NA	0.8976,0.96672,NA	-0.0424264,-0.0375238,NA	0.00381917,0.0118687,NA	27.9443,2.80432,NA	-11.1088011269464,-3.16157624676671,NA	TMEM176B	rs114949263	0.99887	0.99887	0.518	|Exon=1|GTeX_Finemapped=1			0	1	0.955156	0.5	0.0485296	6.4741e-09	6.4741e-09	TRUE	TRUE	FALSE	TRUE	FALSE	FALSE	FALSE	TRUE	TRUE
Albumin_Max_INT	qt	Labs	Labs	albumin (maximum, inv-norm transformed)	7_17811797-17971224	EUR,AFR,EAS	1	5	0.983856	rs17138358	0.722249	17920253	G,C,C	C,G,G	0.5984,0.5953,0.503	-0.023328,0.0125103,0.0136076	0.00236194,0.00433722,0.0187189	22.2793,2.40655,0.33044	-9.87662684064794,2.88440521808901,0.726944425153187	SNX13	rs17138358,rs10242866,rs6461354,rs1917368,rs4142995	0.722249,0.0866992,0.0841545,0.0438816,0.0402416	0.977226	1,1,1,1,1	|Exon=1,|Exon=1,|GTeX_Finemapped=1,|GTeX_Finemapped=1,|Exon=1|GTeX_Finemapped=1|ABC=1			0	1	0.828644	0.410079	0.00337698	0.0150079	0.0181154	TRUE	TRUE	FALSE	TRUE	FALSE	FALSE	FALSE	TRUE	TRUE
Albumin_Max_INT	qt	Labs	Labs	albumin (maximum, inv-norm transformed)	7_22813060-22820157	EUR,AFR,EAS	1	5	0.972619	rs10270171	0.605608	22813879	A,A,C	C,C,A	0.7843,0.7837,0.7917	-0.0195285,-0.0196108,0.00342606	0.00281511,0.00517062,0.0230472	11.3975,3.82683,0.0546167	-6.93702910365847,-3.79273665440508,0.148654066437572	IL6	rs10270171,rs3857722,rs10279140,rs10240168	0.605608,0.104566,0.0997266,0.0675128	0.877413	1,1,1,1	|GTeX_Finemapped=1,|GTeX_Finemapped=1,|GTeX_Finemapped=1,|GTeX_Finemapped=1	rs1546764	0.122586	0.122586	0.999999	0.976936	0.388581	0.000780782	4.36415e-05	6.4741e-09	TRUE	TRUE	FALSE	TRUE	FALSE	FALSE	FALSE	TRUE	TRUE
Albumin_Max_INT	qt	Labs	Labs	albumin (maximum, inv-norm transformed)	7_2296552-2378997	EUR,AFR,EAS	1	18	0.858879	rs4314559	0.475371	2365892	T,C,T	C,T,C	0.6799,0.6036,0.7639	0.0131321,-0.0147706,0.012579	0.00248196,0.00435216,0.0220382	6.9149,3.16169,0.245538	5.29102000032233,-3.39385500533069,0.570781642783893	SNX8	rs4314559,rs4721573,rs10236582,rs76722083,rs111162086,rs139243444,rs149991720,rs6461298,rs71522294,rs4721571,rs62442536,rs10232355,rs4442022,rs55940829,rs12670248,rs59917907,rs10479970,rs7805462	0.475371,0.0437207,0.0436468,0.0428186,0.0416334,0.0342532,0.0342532,0.0290673,0.0279318,0.0274388,0.0236672,0.022987,0.0226771,0.0215105,0.0189237,0.0156344,0.0155626,0.0136731	0.95477	1,0.986,1,1,1,1,1,1,1,1,1,1,1,1,1,1,0.986,0.983	|GTeX_Finemapped=1,|Promoter=1|GTeX_Finemapped=1|eQTLGen_Finemapped=1|ABC=1,|GTeX_Finemapped=1|eQTLGen_Finemapped=1,|Promoter=1,|ABC=1,|GTeX_Finemapped=1,|GTeX_Finemapped=1,|GTeX_Finemapped=1|Cicero=1,|GTeX_Finemapped=1,|Promoter=1|GTeX_Finemapped=1|eQTLGen_Finemapped=1,|GTeX_Finemapped=1|eQTLGen_Finemapped=1,|GTeX_Finemapped=1|eQTLGen_Finemapped=1,|GTeX_Finemapped=1|eQTLGen_Finemapped=1|ABC=1,|GTeX_Finemapped=1|eQTLGen_Finemapped=1,|GTeX_Finemapped=1|eQTLGen_Finemapped=1,|eQTLGen_Finemapped=1,|Exon=1|GTeX_Finemapped=1|eQTLGen_Finemapped=1|ABC=1,|Promoter=1|GTeX_Finemapped=1|ABC=1			0	0.999938	0.902078	0.341359	0.0247118	0.141092	0.0181849	TRUE	FALSE	FALSE	FALSE	FALSE	FALSE	FALSE	TRUE	FALSE
Albumin_Max_INT	qt	Labs	Labs	albumin (maximum, inv-norm transformed)	7_36074035-36100169	EUR,AFR,EAS	1	2	0.997914	rs2700938	0.611529	36085142	T,T,T	C,C,C	0.6183,0.8835,0.7857	0.0184546,0.0119951,-0.0192335	0.00238342,0.00663559,0.0228089	14.0125,1.15086,0.398928	7.74290725092514,1.80769155417981,-0.843245399821999	2025-09-07	rs2700938,rs2710804	0.611529,0.388464	0.999993	0.655,1	|EpiMap=1,|EpiMap=1			0	1	0.64627	0.403761	0.0141591	1.03782e-05	0.00745577	TRUE	FALSE	FALSE	FALSE	FALSE	FALSE	FALSE	TRUE	FALSE
Albumin_Max_INT	qt	Labs	Labs	albumin (maximum, inv-norm transformed)	7_72830546-73056750	EUR,AFR,EAS	1	20	0.840983	rs35368205	0.148553	73017657	C,C,C	T,T,T	0.8111,0.91074,0.91567	0.0226488,0.0136067,0.0459659	0.00295806,0.00746656,0.0336808	13.7193,1.16494,0.763637	7.65663982475,1.82235192645609,1.36475083727227	MLXIPL	rs35368205,rs34594435,rs13240994,rs35659126,rs13226650,rs9638180,rs1051921,rs35866503,rs13247874,rs55747707,rs34121855,rs34346326,rs13225660,rs17145750,rs35493868	0.148553,0.0805719,0.0717703,0.06059,0.0547279,0.0398029,0.0382191,0.036755,0.0364678,0.0317978,0.0317636,0.0289092,0.0289011,0.0112818,0.0109312	0.711043	1,1,1,1,1,1,1,1,1,1,1,0.721,1,1,0.811	|GTeX_Finemapped=1|ABC=1,|GTeX_Finemapped=1,|GTeX_Finemapped=1,|GTeX_Finemapped=1,|ABC=1,|GTeX_Finemapped=1,|Exon=1|GTeX_Finemapped=1,|GTeX_Finemapped=1,|GTeX_Finemapped=1,|GTeX_Finemapped=1|ABC=1,|GTeX_Finemapped=1|ABC=1,|GTeX_Finemapped=1,|GTeX_Finemapped=1,|GTeX_Finemapped=1,|Promoter=1|GTeX_Finemapped=1	rs11974409,rs11983997,rs62466318,rs7811265,rs9638182	0.0618161,0.0916532,0.0211767,0.0320603,0.0423953	0.249102	1	0.349142	0.439375	0.0113417	0.0698814	0.00959049	TRUE	FALSE	FALSE	FALSE	FALSE	FALSE	FALSE	TRUE	FALSE
Albumin_Max_INT	qt	Labs	Labs	albumin (maximum, inv-norm transformed)	7_77202414-77606013	EUR,AFR,EAS	1	36	0.964661	rs6465867	0.137158	77497472	C,C,T	T,T,C	0.5159,0.8918,0.6845	-0.019183,-0.0130458,0.00925295	0.00231692,0.00685328,0.0201399	15.9078,1.2444,0.18982	-8.27952626763116,-1.90358485280041,0.459433760842904	TMEM60	rs6465867,rs1526748,rs848478,rs10248334,rs848449,rs11972122,rs848482,rs4729725,rs34160426,rs2463011,rs6465848,rs7953,rs6949795	0.137158,0.103786,0.100866,0.0448342,0.0382367,0.0188675,0.0131241,0.00955442,0.00934689,0.00891626,0.00763238,0.00562329,0.00495699	0.502903	1,1,1,0.918,1,1,1,1,1,1,1,1,1	|eQTLGen_Finemapped=1|EpiMap=1,|GTeX_Finemapped=1|eQTLGen_Finemapped=1,|GTeX_Finemapped=1,|GTeX_Finemapped=1|eQTLGen_Finemapped=1,|GTeX_Finemapped=1,|GTeX_Finemapped=1|eQTLGen_Finemapped=1,|GTeX_Finemapped=1,|eQTLGen_Finemapped=1,|GTeX_Finemapped=1,|GTeX_Finemapped=1,|GTeX_Finemapped=1,|Exon=1|GTeX_Finemapped=1|ABC=1,|GTeX_Finemapped=1|eQTLGen_Finemapped=1|ABC=1	rs10248871,rs10252383,rs10267180,rs10272202,rs11979172,rs1405420,rs1725749,rs2091402,rs2463008,rs2463010,rs2471584,rs28716648,rs4729726,rs4729727,rs6465816,rs6952502,rs6952760,rs6954671,rs6958015,rs711309,rs7802691,rs848481,rs848493	0.077521,0.00928233,0.0150707,0.0166409,0.0191911,0.0112492,0.00567859,0.0119673,0.00926532,0.012429,0.0101312,0.0345018,0.0266384,0.0271071,0.0271403,0.0186671,0.0190516,0.00699916,0.00627469,0.0189053,0.0159547,0.026871,0.022445	0.448983	1	0.608371	0.410942	0.0187691	0.0600746	0.0293026	TRUE	FALSE	FALSE	FALSE	FALSE	FALSE	FALSE	TRUE	FALSE
Albumin_Max_INT	qt	Labs	Labs	albumin (maximum, inv-norm transformed)	7_80294810-80395580	EUR,AFR,EAS	1	3	0.950347	rs3211938	0.684565	80300449	NA,T,NA	NA,G,NA	NA,0.8843,NA	NA,-0.0867996,NA	NA,0.00665548,NA	NA,38.1503,NA	NA,-13.0418241809757,NA	CD36	rs3211938,rs28832309,rs139906208	0.684565,0.186483,0.128951	0.999999	1,1,1	|Exon=1|GTeX_Finemapped=1,|GTeX_Finemapped=1,|GTeX_Finemapped=1			0	0.5	1	0.5	0.132133	0.0514291	0.0310122	FALSE	TRUE	FALSE	FALSE	FALSE	FALSE	FALSE	TRUE	FALSE
Albumin_Max_INT	qt	Labs	Labs	albumin (maximum, inv-norm transformed)	7_81552011-81608181	EUR,AFR,EAS	1	1	1	rs37070	0.963481	81600547	A,A,A	G,G,G	0.7346,0.7791,0.7341	-0.0132552,-0.0155532,-0.0182488	0.00262232,0.00513159,0.0211839	6.36557,2.61288,0.410059	-5.05476066994112,-3.03087347196483,-0.861446664684029	CACNA2D1	rs37070	0.963481	0.963481	0.981	|Promoter=1			0	0.999734	0.910209	0.322525	0.00286539	2.3686e-05	0.00161486	TRUE	TRUE	FALSE	TRUE	FALSE	FALSE	FALSE	TRUE	TRUE
Albumin_Max_INT	qt	Labs	Labs	albumin (maximum, inv-norm transformed)	8_126475770-126506694	EUR,AFR,EAS	1	2	1	rs6982502	0.50222	126479362	T,T,T	C,C,C	0.5179,0.92436,0.5784	-0.0293766,-0.0245888,-0.0115108	0.00231723,0.008051,0.018953	36.1031,2.64645,0.264698	-12.6774640411181,-3.05412992174885,-0.607333931303751	ZNF572	rs6982502	0.50222	0.50222	0.655	|EpiMap=1	rs2001846	0.497249	0.497249	1	0.961143	0.473479	0.13219	0.0124218	0.00221244	FALSE	TRUE	FALSE	FALSE	FALSE	FALSE	FALSE	TRUE	FALSE
Albumin_Max_INT	qt	Labs	Labs	albumin (maximum, inv-norm transformed)	8_21906789-21944508	EUR,AFR,EAS	1	6	0.92589	rs900776	0.726866	21918089	A,C,A	C,A,C	0.8191,0.5484,0.9504	0.0206312,-0.0194656,0.034502	0.00300797,0.0042778,0.0431071	11.1586,5.27126,0.373155	6.85884500177861,-4.55037636168124,0.800378591925692	DMTN	rs900776,rs13277838,rs7386762	0.726866,0.0717993,0.0603959	0.859061	1,1,0.983	|GTeX_Finemapped=1|ABC=1,|GTeX_Finemapped=1,|Exon=1|GTeX_Finemapped=1|ABC=1	rs12543764,rs3824337,rs6997244	0.0747085,0.0109031,0.0132526	0.0988642	1	0.979405	0.410892	0.0262761	0.0112993	0.0271235	TRUE	TRUE	FALSE	TRUE	FALSE	FALSE	FALSE	TRUE	TRUE
Albumin_Max_INT	qt	Labs	Labs	albumin (maximum, inv-norm transformed)	8_9177732-9221207	EUR,AFR,EAS	1	1	1	rs4841132	0.995769	9183596	G,G,G	A,A,A	0.92644,0.8843,0.9881	0.059421,0.0371023,0.0271065	0.00443539,0.00665548,0.0863116	40.2011,7.60563,0.122928	13.3970180750734,5.57469934550175,0.314053962619161	TNKS	rs4841132	0.995769	0.995769	1	|GTeX_Finemapped=1			0	1	0.99997	0.361676	0.0140323	0.00728057	0.00712584	TRUE	TRUE	FALSE	TRUE	FALSE	FALSE	FALSE	TRUE	TRUE
Albumin_Max_INT	qt	Labs	Labs	albumin (maximum, inv-norm transformed)	8_9177732-9221207	EUR,AFR,EAS	2	1	1	rs732839	0.999996	9194172	G,G,A	A,A,G	0.7614,0.8048,0.5804	-0.0188546,-0.0127804,0.0135151	0.00271656,0.00537109,0.0189654	11.4085,1.76102,0.322319	-6.94061607326914,-2.37947977040042,0.712618768916026	PPP1R3B	rs732839	0.999996	0.999996	1	|EpiMap=1			0	0.999997	0.487936	0.374934	0.0140323	0.00728057	0.00712584	TRUE	FALSE	FALSE	FALSE	FALSE	FALSE	FALSE	TRUE	FALSE
Albumin_Max_INT	qt	Labs	Labs	albumin (maximum, inv-norm transformed)	8_9177732-9221207	EUR,AFR,EAS	3	3	0.984762	rs17149817	0.588999	9195013	C,C,C	T,T,T	0.7922,0.91225,0.6677	-0.0162691,0.00235621,0.0142309	0.00285378,0.00752429,0.0198695	7.92376,0.122531,0.324352	-5.70089495336011,0.313147154083641,0.716218324567805	PPP1R3B	rs17149817,rs17149279,rs56731460	0.588999,0.24986,0.130908	0.969767	1,1,1	|EpiMap=1,|EpiMap=1,|EpiMap=1			0	0.999991	0.156026	0.389438	0.0140323	0.00728057	0.00712584	TRUE	FALSE	FALSE	FALSE	FALSE	FALSE	FALSE	TRUE	FALSE
Albumin_Max_INT	qt	Labs	Labs	albumin (maximum, inv-norm transformed)	9_113256301-113312231	EUR,AFR,EAS	1	1	1	rs61751937	0.999998	113312231	G,NA,NA	C,NA,NA	0.9662,NA,NA	0.0424466,NA,NA	0.00640721,NA,NA	10.4588,NA,NA	6.6248179784961,NA,NA	SVEP1	rs61751937	0.999998	0.999998	1	|Exon=1			0	1	0.5	0.5	0.00408985	0.000248514	0.0165046	TRUE	FALSE	FALSE	FALSE	FALSE	FALSE	FALSE	TRUE	FALSE
Albumin_Max_INT	qt	Labs	Labs	albumin (maximum, inv-norm transformed)	9_136065526-136184526	EUR,AFR,EAS	1	2	1	rs8176693	0.550359	136137657	C,C,C	T,T,T	0.91551,0.8911,0.8065	-0.036816,-0.0317309,-0.0413074	0.00416319,0.0068339,0.0236919	18.0314,5.46456,1.09022	-8.84321878175149,-4.64316129881912,-1.74352415804558	ABO	rs8176693,rs8176672	0.550359,0.444762	0.995121	1,1	|GTeX_Finemapped=1|EpiMap=1,|GTeX_Finemapped=1			0	1	0.999976	0.358867	0.0957947	0.0379721	0.0036013	TRUE	TRUE	FALSE	TRUE	FALSE	FALSE	FALSE	TRUE	TRUE
Albumin_Max_INT	qt	Labs	Labs	albumin (maximum, inv-norm transformed)	9_86368660-86681071	EUR,AFR,EAS	1	22	0.859244	rs295268	0.311311	86429305	T,T,T	C,C,C	0.7197,0.5424,0.7044	-0.0173083,-0.0116155,0.00680014	0.00257794,0.0042731,0.0205107	10.7227,2.18294,0.13063	-6.71400420490779,-2.71828414968056,0.331541098061012	RMI1	rs295268,rs6559744,rs796007,rs1889113,rs7020300,rs10868071,rs296893,rs9410888,rs963459,rs296883,rs7047907,rs796004,rs7039458,rs10868080,rs1982151,rs296888	0.311311,0.0811902,0.0608389,0.0395091,0.0380657,0.0365369,0.0346116,0.0328618,0.0290733,0.0261709,0.0232243,0.0224864,0.0190388,0.0158027,0.0150491,0.0126749	0.798446	1,1,0.882,1,0.655,1,1,1,1,1,1,0.618,1,1,1,0.567	|GTeX_Finemapped=1,|GTeX_Finemapped=1,|GTeX_Finemapped=1,|eQTLGen_Finemapped=1,|EpiMap=1,|GTeX_Finemapped=1,|GTeX_Finemapped=1,|GTeX_Finemapped=1,|eQTLGen_Finemapped=1,|GTeX_Finemapped=1,|GTeX_Finemapped=1,|Promoter=0.500|GTeX_Finemapped=1|eQTLGen_Finemapped=1,|GTeX_Finemapped=1|eQTLGen_Finemapped=1,|GTeX_Finemapped=1|eQTLGen_Finemapped=1,|Exon=1|GTeX_Finemapped=1|eQTLGen_Finemapped=1,|Promoter=1|GTeX_Finemapped=1|eQTLGen_Finemapped=1	rs10114889,rs10115699,rs167203,rs2576362,rs3180887,rs696825	0.0380657,0.0401955,0.0118874,0.0280833,0.0107624,0.0244521	0.153446	1	0.763743	0.241432	0.109578	0.0131305	0.00405312	FALSE	FALSE	FALSE	FALSE	FALSE	FALSE	FALSE	FALSE	FALSE
Albumin_Mean_INT	qt	Labs	Labs	albumin (mean, inv-norm transformed)	10_126316604-126529036	EUR,AFR,EAS	1	13	0.714941	rs7894089	0.448362	126419153	T,T,T	C,C,C	0.838,0.73,0.7679	-0.022364,-0.00668631,-0.0294143	0.00314248,0.00479529,0.0221713	11.9564,0.787248,0.733737	-7.11667218248008,-1.39434945540311,-1.32668359545899	FAM53B	rs7894089,rs11245346,rs73379047,rs1998418,rs4962690,rs11245331,rs11245332,rs4962681,rs1006368,rs10794171,rs10901804	0.448362,0.139885,0.0405968,0.0203515,0.0201343,0.0165665,0.016104,0.0149546,0.0140685,0.0101757,0.00925798	0.750457	1,1,1,1,1,0.655,0.655,0.655,1,0.655,0.882	|EpiMap=1,|EpiMap=1|ABC=1,|EpiMap=1,|GTeX_Finemapped=1,|GTeX_Finemapped=1|EpiMap=1,|EpiMap=1,|EpiMap=1,|EpiMap=1,|EpiMap=1|ABC=1,|EpiMap=1,|GTeX_Finemapped=1	rs11245330,rs1470996	0.0113681,0.190279	0.201647	1	0.426315	0.463461	0.021344	0.0778883	0.0305072	TRUE	FALSE	FALSE	FALSE	FALSE	FALSE	FALSE	TRUE	FALSE
Albumin_Mean_INT	qt	Labs	Labs	albumin (mean, inv-norm transformed)	10_134413500-134459388	EUR,AFR,EAS	1	1	1	rs1133400	0.999051	134459388	A,A,A	G,G,G	0.7863,0.8986,0.6984	-0.0211543,-0.00488781,0.0237113	0.0028246,0.0070527,0.0203945	13.1597,0.311328,0.610871	-7.48930822063301,-0.693040963035433,1.16263208217902	INPP5A	rs1133400	0.999051	0.999051	0.981	|Exon=1			0	1	0.264176	0.478264	0.00921819	0.0636529	0.00573695	TRUE	FALSE	FALSE	FALSE	FALSE	FALSE	FALSE	TRUE	FALSE
Albumin_Mean_INT	qt	Labs	Labs	albumin (mean, inv-norm transformed)	10_21766969-22288132	EUR,AFR,EAS	1	14	0.814619	rs564819152	0.48536	21820650	A,A,A	G,G,G	0.665,0.95991,0.98611	0.017698,0.0295757,0.0809083	0.00245312,0.0108524,0.0799774	12.2665,2.19215,0.506248	7.21448604226454,2.72526814345214,1.01163953816953	CASC10	rs564819152,rs1243184,rs10828258,rs1243189,rs11012726,rs11012732,rs12253527	0.48536,0.101394,0.0729115,0.0540293,0.0321109,0.0175475,0.0160466	0.7794	1,1,1,1,1,0.882,1	|EpiMap=1,|GTeX_Finemapped=1,|GTeX_Finemapped=1,|GTeX_Finemapped=1,|ABC=1,|GTeX_Finemapped=1,|EpiMap=1	rs10828247,rs10828248,rs10828249,rs12251016,rs12357321,rs1416901,rs1802669	0.0280599,0.0158793,0.0155714,0.0534461,0.03341,0.0172295,0.0149333	0.17853	1	0.643021	0.43841	0.0333774	0.0290827	0.00644712	TRUE	FALSE	FALSE	FALSE	FALSE	FALSE	FALSE	TRUE	FALSE
Albumin_Mean_INT	qt	Labs	Labs	albumin (mean, inv-norm transformed)	10_64874754-65365385	EUR,AFR,EAS	1	16	0.894637	rs10822143	0.377938	64887856	T,C,C	C,T,T	0.5219,0.711,0.6319	-0.0167028,0.0146349,-0.0109645	0.00231793,0.0046965,0.0194077	12.2392,2.73697,0.242525	-7.2059121716359,3.11612903225806,-0.564956177187405	REEP3	rs10822143,rs9971352,rs10509189,rs4486511,rs10761779,rs7075901	0.377938,0.0173407,0.0173261,0.0163383,0.0159273,0.0140558	0.458926	1,1,1,1,1,1	|GTeX_Finemapped=1,|ABC=1,|EpiMap=1|ABC=1,|ABC=1,|EpiMap=1|ABC=1,|Promoter=1|ABC=1|Cicero=1	rs10761727,rs10761729,rs10822144,rs10822149,rs116510698,rs13095,rs1935,rs4400684,rs4454603,rs7073746	0.0215434,0.021763,0.0783201,0.0250075,0.0139268,0.129403,0.0224598,0.0319444,0.0313314,0.116448	0.492147	1	0.944476	0.319476	0.0567931	0.0321977	0.0178024	TRUE	TRUE	FALSE	TRUE	FALSE	FALSE	FALSE	TRUE	TRUE
Albumin_Mean_INT	qt	Labs	Labs	albumin (mean, inv-norm transformed)	10_91002804-91011681	EUR,AFR,EAS	1	11	0.90922	rs2246941	0.192534	91004916	C,C,C	A,A,A	0.6402,0.5613,0.6825	0.017013,0.00889817,0.0290385	0.00241248,0.00429019,0.0201075	11.7539,1.41939,0.827711	7.05207918822125,2.07407364242609,1.44416262588586	LIPA	rs2246941,rs1332329,rs2246942,rs1332328,rs2246833,rs2250644,rs2246828,rs1412444,rs2250645,rs1332327,rs1412445	0.192534,0.148314,0.127571,0.101333,0.0876837,0.0790702,0.0532123,0.0524252,0.0517537,0.0434525,0.0400579	0.977407	1,1,1,1,1,0.746,1,0.895,0.746,1,0.946	|GTeX_Finemapped=1|eQTLGen_Finemapped=1,|GTeX_Finemapped=1|ABC=1,|GTeX_Finemapped=1,|Exon=1|GTeX_Finemapped=1|ABC=1,|GTeX_Finemapped=1|ABC=1,|GTeX_Finemapped=1|ABC=1,|GTeX_Finemapped=1,|GTeX_Finemapped=1|ABC=1,|GTeX_Finemapped=1|ABC=1,|Exon=1|GTeX_Finemapped=1|ABC=1,|GTeX_Finemapped=1|eQTLGen_Finemapped=1|ABC=1			0	1	0.52633	0.431745	0.0033968	0.00462837	0.00149237	TRUE	FALSE	FALSE	FALSE	FALSE	FALSE	FALSE	TRUE	FALSE
Albumin_Mean_INT	qt	Labs	Labs	albumin (mean, inv-norm transformed)	11_118901262-118961231	EUR,AFR,EAS	1	17	0.896138	rs2508948	0.39473	118951642	T,T,A	A,A,T	0.5149,0.671,0.7173	0.0252428,0.0119285,-0.0154685	0.00231673,0.00453105,0.0207858	26.9186,2.07196,0.340308	10.8958747890345,2.63261274980413,-0.744185934628448	VPS11	rs2508948,rs7942757,rs595407,rs34070113,rs10892323,rs10892322,rs657685,rs667584,rs494048,rs7114961,rs10892324,rs11217129	0.39473,0.0928749,0.0670128,0.0534691,0.0516465,0.039023,0.0366787,0.0285166,0.0218514,0.0206393,0.01891,0.0126277	0.83798	0.798,1,1,0.746,1,1,0.727,1,0.789,1,1,1	|GTeX_Finemapped=1,|GTeX_Finemapped=1,|GTeX_Finemapped=1,|eQTLGen_Finemapped=1,|GTeX_Finemapped=1,|GTeX_Finemapped=1,|eQTLGen_Finemapped=1,|GTeX_Finemapped=1|eQTLGen_Finemapped=1,|GTeX_Finemapped=1,|GTeX_Finemapped=1,|GTeX_Finemapped=1,|GTeX_Finemapped=1	rs1043314,rs10790280,rs2276060,rs34150933,rs538478	0.00959263,0.0328349,0.0148088,0.046099,0.0149297	0.118265	1	0.673759	0.414271	0.0286953	0.0131428	0.0134447	TRUE	FALSE	FALSE	FALSE	FALSE	FALSE	FALSE	TRUE	FALSE
Albumin_Mean_INT	qt	Labs	Labs	albumin (mean, inv-norm transformed)	11_118901262-118961231	EUR,AFR,EAS	2	1	1	rs45558731	1	118947933	C,NA,NA	T,NA,NA	0.98012,NA,NA	-0.0730058,NA,NA	0.00829478,NA,NA	17.8693,NA,NA	-8.80141486573484,NA,NA	VPS11	rs45558731	1	1	1	|ABC=1			0	1	0.5	0.5	0.0286953	0.0131428	0.0134447	TRUE	FALSE	FALSE	FALSE	FALSE	FALSE	FALSE	TRUE	FALSE
Albumin_Mean_INT	qt	Labs	Labs	albumin (mean, inv-norm transformed)	11_122594929-122607854	EUR,AFR,EAS	1	3	0.972733	rs75455953	0.589027	122594929	C,NA,C	T,NA,T	0.94235,NA,0.95635	-0.0339237,NA,0.0580177	0.0049676,NA,0.0458121	11.068,NA,0.687484	-6.8289918673001,NA,1.26642742856145	UBASH3B	rs75455953,rs76761236,rs1945396	0.589027,0.319691,0.0718778	0.980596	1,1,0.817	|GTeX_Finemapped=1|EpiMap=1,|GTeX_Finemapped=1,|GTeX_Finemapped=1|ABC=1			0	1	0.499494	0.451241	0.029706	0.0179672	0.0060704	TRUE	FALSE	FALSE	FALSE	FALSE	FALSE	FALSE	TRUE	FALSE
Albumin_Mean_INT	qt	Labs	Labs	albumin (mean, inv-norm transformed)	11_16251251-16304261	EUR,AFR,EAS	1	1	1	rs10741694	0.999152	16286183	C,C,C	T,T,T	0.6233,0.6263,0.754	0.0184406,0.00586188,0.0121463	0.0023895,0.00440053,0.0217334	13.9253,0.737946,0.239391	7.71734672525633,1.33208499885241,0.558877120008834	SOX6	rs10741694	0.999152	0.999152	1	|Exon=1			0	0.99998	0.467661	0.349286	0.0100392	6.4741e-09	0.00209821	TRUE	FALSE	FALSE	FALSE	FALSE	FALSE	FALSE	TRUE	FALSE
Albumin_Mean_INT	qt	Labs	Labs	albumin (mean, inv-norm transformed)	11_18612468-18664241	EUR,AFR,EAS	1	10	0.985513	rs10832956	0.1641	18645668	C,T,T	T,C,C	0.7167,0.8812,0.5089	-0.0190965,0.0259288,0.010489	0.00256957,0.0065798,0.0187232	12.97,4.09014,0.240079	-7.43178819802535,3.94066688957111,0.560214065971629	SPTY2D1	rs10832956,rs2084220,rs7943121,rs10832962,rs11024739,rs10832963,rs10500834,rs4757676,rs10128711,rs10832950	0.1641,0.133311,0.116981,0.115124,0.112291,0.0808705,0.0778325,0.059197,0.0539789,0.0369566	0.950642	1,1,1,1,1,1,1,0.721,0.798,1	|GTeX_Finemapped=1,|Promoter=1|GTeX_Finemapped=1,|Promoter=1|GTeX_Finemapped=1|ABC=1,|Exon=1|GTeX_Finemapped=1|ABC=1,|GTeX_Finemapped=1,|GTeX_Finemapped=1,|GTeX_Finemapped=1,|GTeX_Finemapped=1,|GTeX_Finemapped=1,|GTeX_Finemapped=1			0	0.999998	0.972583	0.380473	0.0591574	0.0084247	0.00371584	TRUE	TRUE	FALSE	TRUE	FALSE	FALSE	FALSE	TRUE	TRUE
Albumin_Mean_INT	qt	Labs	Labs	albumin (mean, inv-norm transformed)	11_18612468-18664241	EUR,AFR,EAS	2	5	0.981921	rs7947367	0.605378	18627350	G,G,G	A,A,A	0.94135,0.6437,0.92063	-0.0322389,-0.0106455,0.0121705	0.00492769,0.00444537,0.0346266	10.2179,1.77904,0.139525	-6.54239613287362,-2.39473879564581,0.351478343239013	UEVLD	rs7947367,rs112767546,rs73424449	0.605378,0.177936,0.109395	0.892709	1,1,1	|GTeX_Finemapped=1,|GTeX_Finemapped=1,|GTeX_Finemapped=1	rs17579600,rs77324643	0.0429742,0.053646	0.0966202	0.978857	0.341876	0.361816	0.0591574	0.0084247	0.00371584	TRUE	FALSE	FALSE	FALSE	FALSE	FALSE	FALSE	TRUE	FALSE
Albumin_Mean_INT	qt	Labs	Labs	albumin (mean, inv-norm transformed)	11_35155001-35185488	EUR,AFR,EAS	1	5	0.747283	rs353558	0.35937	35161670	C,C,C	T,T,T	0.6581,0.8011,0.7431	-0.0159474,-0.00378149,-0.037393	0.00244094,0.00533331,0.0214228	10.1915,0.320296,1.09205	-6.53330274402484,-0.709032477017087,-1.74547678174655	CD44	rs353558,rs2785171,rs2785172,rs2553809,rs353625	0.35937,0.223502,0.216527,0.101493,0.0538248	0.954717	1,1,1,1,1	|Promoter=1|ABC=1,|ABC=1,|ABC=1,|ABC=1,|EpiMap=1|ABC=1			0	1	0.377691	0.429939	0.0205013	0.015219	0.00842966	TRUE	FALSE	FALSE	FALSE	FALSE	FALSE	FALSE	TRUE	FALSE
Albumin_Mean_INT	qt	Labs	Labs	albumin (mean, inv-norm transformed)	11_47380340-47421965	EUR,AFR,EAS	1	1	1	rs3740688	1	47380340	T,T,T	G,G,G	0.5427,0.7632,0.6865	0.0235534,0.00168863,0.00660307	0.00232419,0.00500781,0.0201763	23.4086,0.133142,0.128739	10.1340251872695,0.337199294701676,0.327268627052532	SPI1	rs3740688	1	1	0.931	|Exon=1|EpiMap=1			0	1	0.303426	0.380317	0.0136793	0.0065815	0.00164055	TRUE	FALSE	FALSE	FALSE	FALSE	FALSE	FALSE	TRUE	FALSE
Albumin_Mean_INT	qt	Labs	Labs	albumin (mean, inv-norm transformed)	11_48625409-49444426	EUR,AFR,EAS	1	6	1	rs117545461	0.295623	49224256	T,NA,NA	G,NA,NA	0.9672,NA,NA	-0.0343305,NA,NA	0.00650066,NA,NA	6.89136,NA,NA	-5.28107915196303,NA,NA	FOLH1	rs117545461,rs149464210,rs76707037	0.295623,0.129267,0.120436	0.545326	0.655,1,1	|EpiMap=1,|Exon=1,|Promoter=1	rs185452851,rs56718935,rs73473173	0.118852,0.216958,0.118852	0.454662	0.999968	0.371746	0.499997	0.00928101	0.0269779	0.000951543	TRUE	FALSE	FALSE	FALSE	FALSE	FALSE	FALSE	TRUE	FALSE
Albumin_Mean_INT	qt	Labs	Labs	albumin (mean, inv-norm transformed)	11_60961842-60979127	EUR,AFR,EAS	1	6	0.978461	rs7951166	0.261573	60967280	T,A,NA	A,T,NA	0.66,0.5598,NA	-0.0183777,0.0109026,NA	0.00244423,0.00428861,NA	13.2575,1.95801,NA	-7.53141071012139,-2.24853479349531,NA	PGA3	rs11230633,rs589684,rs11230634,rs7938323,rs7948378	0.188581,0.158366,0.151808,0.117672,0.0774984	0.693925	1,1,1,1,1	|GTeX_Finemapped=1,|Promoter=1,|GTeX_Finemapped=1|EpiMap=1,|Promoter=1|GTeX_Finemapped=1,|GTeX_Finemapped=1	rs7951166	0.261573	0.261573	1	0.494495	0.499665	0.00105613	6.94825e-05	0.0612965	TRUE	FALSE	FALSE	FALSE	FALSE	FALSE	FALSE	TRUE	FALSE
Albumin_Mean_INT	qt	Labs	Labs	albumin (mean, inv-norm transformed)	11_62188855-62201458	EUR,AFR,EAS	1	7	0.958043	rs2509963	0.236123	62192931	C,C,C	T,T,T	0.7227,0.93343,0.5516	0.016879,0.0144593,-0.0225009	0.00258642,0.00854039,0.0188207	10.1705,1.04361,0.634744	6.52600892353137,1.69304914646755,-1.19554001710882	AHNAK	rs2509963,rs6591711,rs1985927,rs2513059,rs2509970,rs2509968,rs2509957	0.236123,0.222185,0.192216,0.173512,0.0720801,0.0455553,0.0432537	0.984925	1,1,0.798,1,1,1,0.896	|GTeX_Finemapped=1|eQTLGen_Finemapped=1,|GTeX_Finemapped=1|eQTLGen_Finemapped=1,|GTeX_Finemapped=1,|ABC=1,|GTeX_Finemapped=1,|GTeX_Finemapped=1,|eQTLGen_Finemapped=1			0	0.998704	0.603097	0.502251	0.00372173	0.00510306	0.00387773	TRUE	FALSE	FALSE	FALSE	FALSE	FALSE	FALSE	TRUE	FALSE
Albumin_Mean_INT	qt	Labs	Labs	albumin (mean, inv-norm transformed)	11_62188855-62201458	EUR,AFR,EAS	2	1	1	rs56184507	0.950005	62194796	T,T,T	G,G,G	0.8012,0.8533,0.7609	-0.0168865,0.0119805,0.000628227	0.00290118,0.00601717,0.0219446	8.23177,1.33277,0.0100337	-5.82056266760422,1.99105227208139,0.0286278628910985	SCGB1A1	rs56184507	0.950005	0.950005	1	|ABC=1			0	0.997528	0.721646	0.377031	0.00372173	0.00510306	0.00387773	TRUE	FALSE	FALSE	FALSE	FALSE	FALSE	FALSE	TRUE	FALSE
Albumin_Mean_INT	qt	Labs	Labs	albumin (mean, inv-norm transformed)	11_67735921-67976593	EUR,AFR,EAS	1	2	0.979311	rs75592015	0.509529	67874072	T,NA,NA	C,NA,NA	0.94831,NA,NA	-0.0348579,NA,NA	0.00522967,NA,NA	10.5785,NA,NA	-6.66541101063738,NA,NA	TCIRG1	rs75592015,rs36027301	0.509529,0.490429	0.999958	0.721,1	|GTeX_Finemapped=1,|Exon=1|GTeX_Finemapped=1|EpiMap=1|ABC=1			0	0.999999	0.5	0.5	0.0317742	0.0602939	0.00476738	TRUE	FALSE	FALSE	FALSE	FALSE	FALSE	FALSE	TRUE	FALSE
Albumin_Mean_INT	qt	Labs	Labs	albumin (mean, inv-norm transformed)	11_69285740-69307444	EUR,AFR,EAS	1	2	0.992714	rs6606645	0.791805	69301859	T,C,C	C,T,T	0.5109,0.90166,0.8323	0.0161588,-0.0115898,-0.0568716	0.00231625,0.00714943,0.0250539	11.5184,0.978805,1.63434	6.97627630868861,-1.62108028192457,-2.26996994479901	FGF4	rs6606645	0.791805	0.791805	1	|EpiMap=1	rs4980659	0.163294	0.163294	1	0.366767	0.73362	0.00770277	0.000999911	0.006073	TRUE	FALSE	FALSE	FALSE	FALSE	FALSE	FALSE	TRUE	FALSE
Albumin_Mean_INT	qt	Labs	Labs	albumin (mean, inv-norm transformed)	12_111356394-111978537	EUR,AFR,EAS	1	5	1	rs7137828	0.380766	111932800	T,T,NA	C,C,NA	0.5358,0.98109,NA	0.0143036,0.0484569,NA	0.00232166,0.01563,NA	9.14074,2.71365,NA	6.16093657124644,3.10024952015355,NA	TRAFD1	rs7137828,rs597808,rs4766578	0.380766,0.289077,0.0479259	0.717769	1,1,1	|eQTLGen_Finemapped=1,|eQTLGen_Finemapped=1,|eQTLGen_Finemapped=1	rs10774625,rs3184504	0.0501596,0.223534	0.273694	0.99685	0.81952	0.499107	0.168413	0.0926272	0.0126	FALSE	TRUE	FALSE	FALSE	FALSE	FALSE	FALSE	TRUE	FALSE
Albumin_Mean_INT	qt	Labs	Labs	albumin (mean, inv-norm transformed)	12_111356394-111978537	EUR,AFR,EAS	2	8	0.889789	rs7957741	0.397654	111363516	C,C,C	T,T,T	0.5557,0.7557,0.504	0.0127474,0.0179999,-0.0145745	0.00233021,0.00495475,0.0187208	7.34803,3.55239,0.36025	5.47049407564125,3.63285735909985,-0.77851908038118	CUX2	rs7957741,rs7957842,rs7134763,rs2157873	0.397654,0.330522,0.00848664,0.00786349	0.744526	1,1,1,1	|GTeX_Finemapped=1,|GTeX_Finemapped=1,|GTeX_Finemapped=1,|GTeX_Finemapped=1	rs1056618,rs1056620,rs4766517,rs886125	0.0074519,0.00815129,0.0217782,0.169705	0.207086	0.903915	0.909806	0.372861	0.168413	0.0926272	0.0126	FALSE	TRUE	FALSE	FALSE	FALSE	FALSE	FALSE	TRUE	FALSE
Albumin_Mean_INT	qt	Labs	Labs	albumin (mean, inv-norm transformed)	12_21326728-21415496	EUR,AFR,EAS	1	1	1	rs4149056	0.998982	21331549	T,T,T	C,C,C	0.839,0.98638,0.877	0.0209284,-0.00128485,-0.0665962	0.00315035,0.0183674,0.0284989	10.513,0.0249216,1.71109	6.64319837478375,-0.0699527423587443,-2.33679896417055	SLCO1B1	rs4149056	0.998982	0.998982	1	|Exon=1			0	1	0.267126	0.90082	0.000679519	0.0277565	0.00455129	TRUE	FALSE	TRUE	FALSE	TRUE	FALSE	FALSE	TRUE	TRUE
Albumin_Mean_INT	qt	Labs	Labs	albumin (mean, inv-norm transformed)	12_56860020-56958673	EUR,AFR,EAS	1	7	0.993402	rs2657880	0.342154	56863770	G,G,G	C,C,C	0.7883,0.97126,0.91766	-0.021351,-0.0306377,0.00319303	0.0028343,0.0127423,0.0340514	13.3048,1.79053,0.0337216	-7.53307695021698,-2.40440893716205,0.0937708875406004	SPRYD4	rs2657880,rs73114872,rs2939302,rs2933243	0.342154,0.161458,0.0774224,0.0756503	0.656685	0.465,1,1,1	|Exon=1|GTeX_Finemapped=1|ABC=1,|GTeX_Finemapped=1,|GTeX_Finemapped=1,|GTeX_Finemapped=1	rs1043011,rs2638315,rs2657879	0.123192,0.121852,0.0704854	0.315529	1	0.675382	0.386439	0.00941696	0.00264989	0.00459913	TRUE	FALSE	FALSE	FALSE	FALSE	FALSE	FALSE	TRUE	FALSE
Albumin_Mean_INT	qt	Labs	Labs	albumin (mean, inv-norm transformed)	12_57645789-57844049	EUR,AFR,EAS	1	6	0.987498	rs2229357	0.377733	57843711	G,G,G	A,A,A	0.8052,0.92209,0.93254	0.0223197,0.0258923,0.0249317	0.00292352,0.00794282,0.0373185	13.6446,2.95281,0.297498	7.63452960814361,3.259837186289,0.668078834894221	INHBC	rs2229357,rs3741414	0.377733,0.3666	0.744333	1,1	|Exon=1|EpiMap=1,|Exon=1	rs11613352,rs4760254,rs7964492,rs7971133	0.0521439,0.0352933,0.0820363,0.0481346	0.217608	1	0.979947	0.437916	0.0323151	0.0172791	0.00556571	TRUE	TRUE	FALSE	TRUE	FALSE	FALSE	FALSE	TRUE	TRUE
Albumin_Mean_INT	qt	Labs	Labs	albumin (mean, inv-norm transformed)	12_89505448-89632063	EUR,AFR,EAS	1	10	0.986823	rs10858828	0.23176	89541656	G,G,G	C,C,C	0.7545,0.94781,0.5724	0.0182615,0.0162801,-0.000123729	0.00269028,0.00957202,0.0189196	10.9441,1.05071,0.00227203	6.78795515708402,1.70080087588618,-0.00653972599843548	DUSP6	rs10858828,rs1401881,rs10431421,rs10431420,rs10431419,rs10858830,rs10745495,rs10858832,rs11105196,rs10745496	0.23176,0.145952,0.119636,0.087056,0.0864638,0.0802719,0.0799905,0.054497,0.0338015,0.0314002	0.950829	1,1,1,1,1,1,0.5,1,1,1	|eQTLGen_Finemapped=1,|eQTLGen_Finemapped=1,|eQTLGen_Finemapped=1,|eQTLGen_Finemapped=1,|eQTLGen_Finemapped=1,|eQTLGen_Finemapped=1,|Cicero=1,|eQTLGen_Finemapped=1,|eQTLGen_Finemapped=1,|eQTLGen_Finemapped=1			0	1	0.477698	0.389404	0.0199608	0.00881433	0.00568578	TRUE	FALSE	FALSE	FALSE	FALSE	FALSE	FALSE	TRUE	FALSE
Albumin_Mean_INT	qt	Labs	Labs	albumin (mean, inv-norm transformed)	13_49560514-49793821	EUR,AFR,EAS	1	4	0.967645	rs118081390	0.457916	49671053	G,NA,NA	A,NA,NA	0.93042,NA,NA	0.0279249,NA,NA	0.00455062,NA,NA	9.07387,NA,NA	6.13650447631312,NA,NA	CYSLTR2	rs118081390,rs117845584,rs74423421	0.457916,0.24282,0.0527353	0.753471	1,1,1	|GTeX_Finemapped=1,|GTeX_Finemapped=1,|GTeX_Finemapped=1	rs45604939	0.244465	0.244465	0.999949	0.499986	0.499953	0.0306805	0.00965851	0.0111126	TRUE	FALSE	FALSE	FALSE	FALSE	FALSE	FALSE	TRUE	FALSE
Albumin_Mean_INT	qt	Labs	Labs	albumin (mean, inv-norm transformed)	14_106073059-106312198	EUR,AFR,EAS	1	1	1	rs62651148	0.999602	106155272	A,A,A	G,G,G	0.5089,0.8048,0.5685	-0.0213619,-0.0289059,-0.0381409	0.00231607,0.00537123,0.0188984	19.5407,7.13183,1.36081	-9.2233395363698,-5.38161650124832,-2.01820789061508	GPR132	rs62651148	0.999602	0.999602	1	|EpiMap=1			0	1	0.999993	0.703065	0.0564275	0.107821	0.0498419	TRUE	FALSE	FALSE	FALSE	FALSE	FALSE	FALSE	TRUE	FALSE
Albumin_Mean_INT	qt	Labs	Labs	albumin (mean, inv-norm transformed)	14_106073059-106312198	EUR,AFR,EAS	2	3	0.974702	rs1042306	0.40469	106091504	A,A,G	G,G,A	0.7048,0.91528,0.5179	0.0232904,-0.0017091,-0.0312466	0.00253841,0.00764518,0.0187322	19.3461,0.0845443,1.0209	9.17519234481427,-0.223552617466168,-1.6680688867298	CRIP1	rs1042306	0.40469	0.40469	1	|EpiMap=1	rs10162570,rs11628683	0.398643,0.195427	0.59407	0.99992	0.165328	0.291058	0.0564275	0.107821	0.0498419	TRUE	FALSE	FALSE	FALSE	FALSE	FALSE	FALSE	TRUE	FALSE
Albumin_Mean_INT	qt	Labs	Labs	albumin (mean, inv-norm transformed)	14_24869465-24883887	EUR,AFR,EAS	1	5	0.886723	rs11620783	0.275425	24871530	C,C,C	T,T,T	0.5586,0.97352,0.94544	-0.0157599,-0.0112985,-0.0126807	0.00233177,0.0132595,0.0412123	10.8564,0.404332,0.12015	-6.75877123386955,-0.852106037180889,-0.307692121041534	NYNRIN	rs11620783,rs72694393,rs72694391,rs6573778,rs11621792	0.275425,0.274652,0.238714,0.101377,0.0727674	0.962935	1,1,1,1,1	|GTeX_Finemapped=1|EpiMap=1,|GTeX_Finemapped=1|EpiMap=1|ABC=1,|GTeX_Finemapped=1|eQTLGen_Finemapped=1|EpiMap=1|ABC=1,|GTeX_Finemapped=1|eQTLGen_Finemapped=1|ABC=1,|GTeX_Finemapped=1|ABC=1			0	1	0.283528	0.402592	0.0606546	0.00918612	0.00100608	TRUE	FALSE	FALSE	FALSE	FALSE	FALSE	FALSE	TRUE	FALSE
Albumin_Mean_INT	qt	Labs	Labs	albumin (mean, inv-norm transformed)	14_50923249-51207357	EUR,AFR,EAS	1	1	1	rs71420186	1	50960918	G,NA,NA	A,NA,NA	0.92545,NA,NA	0.0396011,NA,NA	0.00440811,NA,NA	18.582,NA,NA	8.9836914233084,NA,NA	MAP4K5	rs71420186	1	1	1	|GTeX_Finemapped=1			0	1	0.5	0.5	0.0687749	0.0119661	0.00388618	TRUE	FALSE	FALSE	FALSE	FALSE	FALSE	FALSE	TRUE	FALSE
Albumin_Mean_INT	qt	Labs	Labs	albumin (mean, inv-norm transformed)	14_50923249-51207357	EUR,AFR,EAS	2	1	1	rs200518167	1	51125800	A,T,A	T,A,T	0.5447,0.5113,0.748	-0.015106,0.00746577,0.0217877	0.00232501,0.00425891,0.0215591	10.087,1.09905,0.50556	-6.49717635623073,1.75297670061119,1.01060341108859	SAV1	rs200518167	1	1	1	|ABC=1			0	1	0.975539	0.354271	0.0687749	0.0119661	0.00388618	TRUE	TRUE	FALSE	TRUE	FALSE	FALSE	FALSE	TRUE	TRUE
Albumin_Mean_INT	qt	Labs	Labs	albumin (mean, inv-norm transformed)	14_93069980-93118229	EUR,AFR,EAS	1	6	0.974756	rs11627441	0.295217	93099234	T,T,NA	A,A,NA	0.8191,0.90242,NA	-0.0293387,-0.0133039,NA	0.00300791,0.00717419,NA	21.7505,1.196,NA	-9.75384901808897,-1.85441143878264,NA	RIN3	rs11627441,rs11621587,rs7141996,rs72699846,rs11624512	0.295217,0.244121,0.149112,0.128908,0.0630462	0.880404	1,1,1,1,1	|GTeX_Finemapped=1,|GTeX_Finemapped=1,|ABC=1,|GTeX_Finemapped=1|EpiMap=1,|Exon=1	rs7143806	0.0958361	0.0958361	1	0.326236	0.5	0.0194844	0.0137397	0.0251089	TRUE	FALSE	FALSE	FALSE	FALSE	FALSE	FALSE	TRUE	FALSE
Albumin_Mean_INT	qt	Labs	Labs	albumin (mean, inv-norm transformed)	14_94838142-94844947	EUR,AFR,EAS	1	1	1	rs28929474	0.999428	94844947	C,NA,NA	T,NA,NA	0.9831,NA,NA	-0.170588,NA,NA	0.00898277,NA,NA	79.6906,NA,NA	-18.9905786299772,NA,NA	SERPINA1	rs28929474	0.999428	0.999428	1	|Exon=1|EpiMap=1			0	1	0.5	0.5	0.0210149	1.04974e-05	0.00706138	TRUE	FALSE	FALSE	FALSE	FALSE	FALSE	FALSE	TRUE	FALSE
Albumin_Mean_INT	qt	Labs	Labs	albumin (mean, inv-norm transformed)	14_94838142-94844947	EUR,AFR,EAS	2	1	1	rs145602600	1	94838202	C,NA,NA	T,NA,NA	0.994036,NA,NA	-0.171883,NA,NA	0.0150377,NA,NA	29.5291,NA,NA	-11.4301389175206,NA,NA	SERPINA11	rs145602600	1	1	1	|EpiMap=1			0	1	0.5	0.5	0.0210149	1.04974e-05	0.00706138	TRUE	FALSE	FALSE	FALSE	FALSE	FALSE	FALSE	TRUE	FALSE
Albumin_Mean_INT	qt	Labs	Labs	albumin (mean, inv-norm transformed)	14_94838142-94844947	EUR,AFR,EAS	3	2	0.937801	rs17090693	0.929541	94841331	T,T,T	C,C,C	0.7634,0.7247,0.6429	0.029602,-0.00104503,0.000332362	0.00272439,0.00476624,0.019535	26.7742,0.0827836,0.0059356	10.8655515546599,-0.219256688710598,0.017013667775787	SERPINA6	rs17090693	0.929541	0.929541	0.798	|GTeX_Finemapped=1	rs1303	0.0457674	0.0457674	1	0.334592	0.46338	0.0210149	1.04974e-05	0.00706138	TRUE	FALSE	FALSE	FALSE	FALSE	FALSE	FALSE	TRUE	FALSE
Albumin_Mean_INT	qt	Labs	Labs	albumin (mean, inv-norm transformed)	14_94838142-94844947	EUR,AFR,EAS	4	1	1	rs1243166	0.999673	94843818	G,G,G	A,A,A	0.6471,0.7829,0.6359	0.0191837,0.00543325,0.0287695	0.00242293,0.00516386,0.0194525	14.6157,0.533544,0.856511	7.91756262046365,1.05216833918813,1.47896157306259	SERPINA1	rs1243166	0.999673	0.999673	0.915	|Exon=1|ABC=1			0	0.99979	0.501878	0.74258	0.0210149	1.04974e-05	0.00706138	TRUE	FALSE	FALSE	FALSE	FALSE	FALSE	FALSE	TRUE	FALSE
Albumin_Mean_INT	qt	Labs	Labs	albumin (mean, inv-norm transformed)	15_40328665-40330629	EUR,AFR,EAS	1	2	0.997413	rs8208	0.564418	40328665	A,G,G	G,A,A	0.7058,0.7027,0.7272	-0.0169241,0.00182897,0.028647	0.00254092,0.00465774,0.0210151	10.5643,0.15829,0.762376	-6.6606189883979,0.392673270727864,1.36316267826468	SRP14	rs8208	0.564418	0.564418	0.755	|Exon=1	rs8041057	0.435536	0.435536	1	0.363631	0.479845	6.4741e-09	6.4741e-09	6.4741e-09	TRUE	FALSE	FALSE	FALSE	FALSE	FALSE	FALSE	TRUE	FALSE
Albumin_Mean_INT	qt	Labs	Labs	albumin (mean, inv-norm transformed)	15_43580645-44429868	EUR,AFR,EAS	1	1	1	rs139974673	0.994311	44027885	T,NA,NA	C,NA,NA	0.97416,NA,NA	-0.11748,NA,NA	0.00729779,NA,NA	57.5796,NA,NA	-16.0980241963663,NA,NA	CKMT1A	rs139974673	0.994311	0.994311	0.882	|GTeX_Finemapped=1			0	1	0.5	0.5	0.127854	0.0814176	0.0104532	FALSE	FALSE	FALSE	FALSE	FALSE	FALSE	FALSE	FALSE	FALSE
Albumin_Mean_INT	qt	Labs	Labs	albumin (mean, inv-norm transformed)	15_43580645-44429868	EUR,AFR,EAS	2	1	1	rs115384559	1	43911751	T,T,NA	G,G,NA	0.98708,0.90696,NA	-0.13428,-0.022608,NA	0.0102529,0.00732873,NA	38.4643,2.69109,NA	-13.0967823737674,-3.08484553258204,NA	STRC	rs115384559	1	1	1	|Promoter=1			0	1	0.937594	0.5	0.127854	0.0814176	0.0104532	FALSE	TRUE	FALSE	FALSE	FALSE	FALSE	FALSE	TRUE	FALSE
Albumin_Mean_INT	qt	Labs	Labs	albumin (mean, inv-norm transformed)	15_58671721-58692118	EUR,AFR,EAS	1	1	1	rs10468017	0.990117	58678512	C,C,C	T,T,T	0.7167,0.8775,0.8075	0.0183715,0.00163436,0.0105733	0.00256957,0.00649331,0.0237407	12.0604,0.0962188,0.18306	7.1496398230054,0.251699056413447,0.445365974887008	LIPC	rs10468017	0.990117	0.990117	1	|EpiMap=1			0	1	0.324745	0.338708	0.0117942	0.0317365	0.00334279	TRUE	FALSE	FALSE	FALSE	FALSE	FALSE	FALSE	TRUE	FALSE
Albumin_Mean_INT	qt	Labs	Labs	albumin (mean, inv-norm transformed)	15_60878030-60948377	EUR,AFR,EAS	1	2	0.986465	rs339969	0.848321	60883281	A,A,A	C,C,C	0.6083,0.8116,0.879	0.0181323,0.0192016,-0.00978534	0.00237201,0.00544435,0.0287008	13.6775,3.37626,0.134809	7.64427637320247,3.52688567046571,-0.340943109599732	RORA	rs339969,rs340005	0.848321,0.151658	0.999979	0.882,0.882	|GTeX_Finemapped=1,|GTeX_Finemapped=1			0	1	0.986222	0.333482	0.0100426	0.00021528	6.4741e-09	TRUE	TRUE	FALSE	TRUE	FALSE	FALSE	FALSE	TRUE	TRUE
Albumin_Mean_INT	qt	Labs	Labs	albumin (mean, inv-norm transformed)	15_67680209-68140315	EUR,AFR,EAS	1	15	0.725535	rs10775194	0.317304	67983080	C,C,T	T,T,C	0.7594,0.93192,0.506	-0.0191926,-0.0092804,0.0135488	0.00270875,0.00845199,0.0187216	11.8581,0.565115,0.328595	-6.9805021959984,-1.82687034726697,0.687259635928553	MAP2K5	rs12438118,rs34765730,rs28735117,rs12439210,rs28539889,rs4776987,rs4776943,rs28742003,rs12905371	0.276268,0.182162,0.138025,0.00441518,0.00402825,0.00368678,0.00268736,0.00257374,0.00244223	0.616289	1,1,1,1,1,0.929,0.813,0.769,1	|Exon=1,|GTeX_Finemapped=1,|Exon=1,|GTeX_Finemapped=1|eQTLGen_Finemapped=1,|eQTLGen_Finemapped=1,|eQTLGen_Finemapped=1,|Promoter=1|GTeX_Finemapped=1|ABC=1,|eQTLGen_Finemapped=1,|GTeX_Finemapped=1|eQTLGen_Finemapped=1	rs10775194,rs12902812,rs28399271,rs3865018,rs4776942,rs4776972	0.317304,0.00574944,0.00282369,0.00306401,0.002535,0.00231092	0.333787	1	0.231754	0.395865	0.0135207	0.0319519	0.00713965	TRUE	FALSE	FALSE	FALSE	FALSE	FALSE	FALSE	TRUE	FALSE
Albumin_Mean_INT	qt	Labs	Labs	albumin (mean, inv-norm transformed)	15_78237027-78368353	EUR,AFR,EAS	1	5	1	rs10444863	0.590291	78358837	T,T,T	C,C,C	0.7982,0.9879,0.8998	0.0295543,0.106136,0.00721275	0.00288494,0.0194719,0.0311727	23.9016,7.29958,0.0877677	10.2443378371821,5.45072643142169,0.231380342414998	TBC1D2B	rs10444863,rs4886992	0.590291,0.131035	0.721326	1,1	|Promoter=1|EpiMap=1|ABC=1,|EpiMap=1	rs16969422,rs56357772,rs872926	0.1104,0.0739599,0.0679916	0.252352	1	0.999996	0.239213	0.0580453	0.0776556	0.0067898	TRUE	TRUE	FALSE	TRUE	FALSE	FALSE	FALSE	TRUE	TRUE
Albumin_Mean_INT	qt	Labs	Labs	albumin (mean, inv-norm transformed)	15_78237027-78368353	EUR,AFR,EAS	2	19	1	rs7167778	0.144599	78286119	A,A,NA	G,G,NA	0.97117,0.8306,NA	-0.0603822,-0.0121592,NA	0.00691963,0.00567551,NA	17.5795,1.49267,NA	-8.9789627480082,-1.21288346383423,NA	TBC1D2B	rs13329101,rs13329302,rs16969430,rs28417785,rs114244730,rs139622184,rs16969424,rs12102130,rs28491820,rs16969405,rs16969407,rs58247186	0.0824632,0.0824632,0.0824632,0.0824632,0.0558778,0.05552,0.0468947,0.046714,0.046714,0.0233792,0.0229599,0.0224488	0.650361	1,1,1,1,0.655,0.655,1,0.655,0.655,1,1,1	|EpiMap=1,|EpiMap=1,|EpiMap=1,|EpiMap=1,|EpiMap=1,|EpiMap=1,|EpiMap=1|ABC=1,|EpiMap=1,|EpiMap=1,|ABC=1,|Promoter=1,|ABC=1	rs10519182,rs16969414,rs16969423,rs28491609,rs55663439,rs7167778,rs74027705	0.0171108,0.0350732,0.046714,0.0214484,0.0279946,0.144599,0.0162755	0.309215	1	0.426879	0.5	0.0580453	0.0776556	0.0067898	TRUE	FALSE	FALSE	FALSE	FALSE	FALSE	FALSE	TRUE	FALSE
Albumin_Mean_INT	qt	Labs	Labs	albumin (mean, inv-norm transformed)	15_78237027-78368353	EUR,AFR,EAS	3	2	0.986015	rs56031268	0.742416	78336232	G,G,NA	A,A,NA	0.8728,0.97201,NA	0.0132362,0.0576438,NA	0.00347498,0.0129069,NA	3.85534,5.09883,NA	3.8090003395703,4.4661227715408,NA	TBC1D2B	rs56031268,rs72732537	0.742416,0.25736	0.999776	1,1	|GTeX_Finemapped=1|EpiMap=1,|Exon=1|GTeX_Finemapped=1			0	0.999932	0.997057	0.499925	0.0580453	0.0776556	0.0067898	TRUE	TRUE	FALSE	TRUE	FALSE	FALSE	FALSE	TRUE	TRUE
Albumin_Mean_INT	qt	Labs	Labs	albumin (mean, inv-norm transformed)	15_78941119-79082431	EUR,AFR,EAS	1	12	0.970783	rs2622821	0.140006	79046693	G,A,A	A,G,G	0.7445,0.8533,0.881	-0.0204595,0.0317136,0.00745357	0.00265476,0.00601717,0.0289081	13.8892,6.86635,0.0987962	-7.74304507875204,5.12775407671202,0.254491647669684	CHRNB4	rs4887092,rs7182567,rs7182694,rs7182993,rs12917502	0.0904979,0.0812626,0.0800898,0.0800898,0.0553554	0.387296	1,0.655,1,1,1	|ABC=1,|EpiMap=1,|EpiMap=1,|EpiMap=1,|EpiMap=1	rs11072800,rs2017091,rs2622821,rs4887091,rs75884254,rs76412132,rs76681511	0.0587286,0.0717002,0.140006,0.111814,0.0697514,0.0697514,0.0697514	0.591503	0.996133	0.99935	0.233082	0.0471541	0.0925842	0.00819624	TRUE	TRUE	FALSE	TRUE	FALSE	FALSE	FALSE	TRUE	TRUE
Albumin_Mean_INT	qt	Labs	Labs	albumin (mean, inv-norm transformed)	15_78941119-79082431	EUR,AFR,EAS	2	31	0.790326	rs11852980	0.0831859	79054911	A,A,A	G,G,G	0.5865,0.96369,0.98214	0.01608,0.0408002,0.121771	0.00235115,0.0113809,0.070673	11.0989,3.47223,1.07117	6.83920634583076,3.58497131158344,1.72302010668855	ADAMTS7	rs11852980,rs4887095,rs11630236,rs11635870,rs11635931,rs55834964,rs12286,rs11853054,rs4887090,rs12916648,rs12906653,rs7182642,rs12913260,rs1809424,rs1809419,rs4886591	0.0831859,0.0728544,0.0688084,0.0686911,0.0686911,0.066536,0.0559489,0.0490202,0.0439248,0.0289361,0.0184813,0.0175684,0.0116462,0.0106922,0.00992956,0.00711144	0.682026	1,1,1,1,1,1,1,1,1,0.5,0.5,1,1,1,0.5,1	|Exon=1,|ABC=1,|Exon=1,|Exon=1,|Exon=1,|ABC=1,|Exon=1|EpiMap=1|ABC=1,|Exon=1,|ABC=1,|ABC=1,|ABC=1,|EpiMap=1|ABC=1,|EpiMap=1,|Exon=1,|ABC=1,|GTeX_Finemapped=1	rs11072785,rs11638490,rs11639372,rs11853608,rs12898346,rs28590060,rs2869554,rs34563625,rs35583595,rs3829786,rs4886579,rs4886580,rs56354501,rs72743199,rs8031513	0.0118138,0.00858795,0.0219204,0.0262184,0.0220636,0.0604346,0.0122868,0.0122731,0.0120913,0.0122868,0.010316,0.0128079,0.0221672,0.00833174,0.0175225	0.271122	1	0.221143	0.566204	0.0471541	0.0925842	0.00819624	TRUE	FALSE	FALSE	FALSE	FALSE	FALSE	FALSE	TRUE	FALSE
Albumin_Mean_INT	qt	Labs	Labs	albumin (mean, inv-norm transformed)	16_53797908-53845487	EUR,AFR,EAS	1	4	1	rs1558902	0.31885	53803574	T,T,T	A,A,A	0.5676,0.94402,0.8343	0.0301132,0.0487031,0.0280921	0.00233716,0.00926085,0.0251744	37.2596,6.83918,0.577632	12.8845265193654,5.25903129842293,1.11589948519131	RPGRIP1L	rs1558902,rs62048402,rs1421085,rs11642015	0.31885,0.297922,0.280581,0.0917779	0.989131	1,1,0.5,0.5	|EpiMap=1,|EpiMap=1,|ABC=0.500,|ABC=0.500			0	1	0.999987	0.426218	0.00374104	0.00112247	0.00700521	TRUE	TRUE	FALSE	TRUE	FALSE	FALSE	FALSE	TRUE	TRUE
Albumin_Mean_INT	qt	Labs	Labs	albumin (mean, inv-norm transformed)	16_72052348-72256903	EUR,AFR,EAS	1	1	1	rs5471	0.953664	72088461	NA,A,NA	NA,C,NA	NA,0.8578,NA	NA,-0.0692741,NA	NA,0.00609558,NA	NA,29.2026,NA	NA,-11.36464454572,NA	HP	rs5471	0.953664	0.953664	0.539	|Promoter=0.500|GTeX_Finemapped=1|Cicero=1			0	0.5	1	0.5	0.0733857	0.0902296	0.0188017	FALSE	TRUE	FALSE	FALSE	FALSE	FALSE	FALSE	TRUE	FALSE
Albumin_Mean_INT	qt	Labs	Labs	albumin (mean, inv-norm transformed)	16_72052348-72256903	EUR,AFR,EAS	2	1	1	rs2000999	0.997762	72108093	G,G,G	A,A,A	0.8082,0.94554,0.6905	-0.0251637,-0.0154444,-0.0438994	0.00294082,0.00938165,0.0202474	16.935,1.00124,1.52075	-8.55669507144266,-1.64623493735111,-2.16814998468939	HPR	rs2000999	0.997762	0.997762	0.991	|Promoter=1|GTeX_Finemapped=1|EpiMap=1			0	1	0.999404	0.725767	0.0733857	0.0902296	0.0188017	TRUE	TRUE	FALSE	TRUE	FALSE	FALSE	FALSE	TRUE	TRUE
Albumin_Mean_INT	qt	Labs	Labs	albumin (mean, inv-norm transformed)	16_72052348-72256903	EUR,AFR,EAS	3	7	0.967253	rs56030533	0.878792	72102183	G,G,NA	A,A,NA	0.98509,0.8699,NA	0.0441222,0.0130607,NA	0.0095538,0.00632826,NA	5.41239,1.4086,NA	4.61828801105319,2.0638690572132,NA	TXNL4B	rs56030533,rs75203664	0.878792,0.0107587	0.889551	1,1	|GTeX_Finemapped=1,|GTeX_Finemapped=1	rs1006437,rs17604403,rs17666927,rs183877373,rs55673524	0.009668,0.0229776,0.0135237,0.00644146,0.0107197	0.0633305	0.993133	0.801169	0.498672	0.0733857	0.0902296	0.0188017	TRUE	TRUE	FALSE	TRUE	FALSE	FALSE	FALSE	TRUE	TRUE
Albumin_Mean_INT	qt	Labs	Labs	albumin (mean, inv-norm transformed)	16_79553995-79582935	EUR,AFR,EAS	1	2	0.959792	rs78755089	0.589816	79576621	G,G,G	T,T,T	0.90557,0.94402,0.9881	0.0263964,0.0378873,-0.0298482	0.00395947,0.00926085,0.0863191	10.5822,4.36725,0.136974	6.66664982939636,4.09112554463143,-0.345789054797837	MAF	rs78755089,rs16950568	0.589816,0.408935	0.998751	0.655,1	|EpiMap=1,|EpiMap=1			0	1	0.998945	0.334839	0.0137953	0.020351	0.000596213	TRUE	TRUE	FALSE	TRUE	FALSE	FALSE	FALSE	TRUE	TRUE
Albumin_Mean_INT	qt	Labs	Labs	albumin (mean, inv-norm transformed)	16_81512948-81549708	EUR,AFR,EAS	1	4	0.787406	rs2925979	0.533872	81534790	C,C,C	T,T,T	0.7117,0.7103,0.5833	0.0168621,0.0133959,-0.0102787	0.00255612,0.00469313,0.0189856	10.3765,2.36529,0.23045	6.59675602084409,2.85436371888271,-0.541394530591606	CMIP	rs2925979,rs56823429,rs12443634,rs2966084	0.533872,0.199831,0.186952,0.0391346	0.95979	1,1,1,0.513	|ABC=1,|EpiMap=1,|EpiMap=1,|ABC=1|Cicero=1			0	0.999999	0.760124	0.409506	0.013319	0.0219805	0.0113612	TRUE	FALSE	FALSE	FALSE	FALSE	FALSE	FALSE	TRUE	FALSE
Albumin_Mean_INT	qt	Labs	Labs	albumin (mean, inv-norm transformed)	17_1618262-1657653	EUR,AFR,EAS	1	5	0.996968	rs2070863	0.280523	1648502	C,C,C	T,T,T	0.8012,0.7799,0.8145	-0.0439239,-0.0408779,-0.0322546	0.00290118,0.00513841,0.0240804	51.0547,14.7481,0.743708	-15.1400119951192,-7.9553597319015,-1.33945449411139	SERPINF2	rs2070863,rs34599286	0.280523,0.234505	0.515028	0.931,0.931	|Exon=1|ABC=1,|Promoter=1|EpiMap=1	rs1045806,rs1317708,rs8077638	0.178057,0.146673,0.129349	0.454079	1	1	0.445168	0.0793789	0.0223401	0.00254456	TRUE	TRUE	FALSE	TRUE	FALSE	FALSE	FALSE	TRUE	TRUE
Albumin_Mean_INT	qt	Labs	Labs	albumin (mean, inv-norm transformed)	17_1618262-1657653	EUR,AFR,EAS	2	2	1	rs72477068	0.49326	1645226	C,C,C	T,T,T	0.6918,0.68,0.7639	-0.0159098,-0.0205754,-0.00865639	0.00250753,0.00456382,0.0220402	9.65233,5.18492,0.158328	-6.34480943398484,-4.50837237226709,-0.392754602952786	SERPINF2	rs72477067,rs72477068	0.49326,0.49326	0.98652	1,1	|Promoter=1,|Promoter=1			0	0.985598	0.810774	0.347354	0.0793789	0.0223401	0.00254456	TRUE	TRUE	FALSE	TRUE	FALSE	FALSE	FALSE	TRUE	TRUE
Albumin_Mean_INT	qt	Labs	Labs	albumin (mean, inv-norm transformed)	17_40257163-40300126	EUR,AFR,EAS	1	2	1	rs9915255	0.563106	40284191	C,T,C	T,C,T	0.7654,0.7405,0.8194	0.0322541,-0.0397748,0.0533636	0.0027324,0.00485654,0.0243318	31.4308,15.5828,1.54828	11.8043112282243,-8.1899459285829,2.19316285683755	RAB5C	rs9915255,rs8064376	0.563106,0.433048	0.996154	0.721,1	|GTeX_Finemapped=1,|Exon=1|GTeX_Finemapped=1			0	1	1	0.686664	0.0141415	0.0109558	0.0058421	TRUE	TRUE	FALSE	TRUE	FALSE	FALSE	FALSE	TRUE	TRUE
Albumin_Mean_INT	qt	Labs	Labs	albumin (mean, inv-norm transformed)	17_47793042-47961879	EUR,AFR,EAS	1	4	0.991488	rs11656541	0.738211	47831849	C,G,G	G,C,C	0.667,0.8253,0.98214	0.0192263,-0.00308184,-0.00102582	0.00245679,0.00560668,0.070673	14.2971,0.234671,0.00505889	7.82578079526537,-0.549672890195267,-0.0145150198802937	FAM117A	rs11656541,rs7502494,rs12449890	0.738211,0.0836495,0.0586782	0.880539	1,1,1	|GTeX_Finemapped=1|ABC=1,|GTeX_Finemapped=1,|GTeX_Finemapped=1|EpiMap=1	rs755736	0.0753575	0.0753575	1	0.305817	0.31135	0.0231989	0.0547634	0.0213242	TRUE	FALSE	FALSE	FALSE	FALSE	FALSE	FALSE	TRUE	FALSE
Albumin_Mean_INT	qt	Labs	Labs	albumin (mean, inv-norm transformed)	17_57801597-58076004	EUR,AFR,EAS	1	10	0.9082	rs1295927	0.215488	57929535	A,G,G	G,A,A	0.5616,0.90015,0.5744	-0.017767,0.0271332,0.0180388	0.00233348,0.00710111,0.018931	13.5754,3.87641,0.467687	-7.61394998028695,3.82098010029418,0.952870952406106	RPS6KB1	rs1295927,rs1292061,rs1296280,rs1292044,rs2526359	0.215488,0.154316,0.118908,0.0379051,0.014047	0.540664	0.828,1,1,1,1	|EpiMap=1|ABC=0.500,|EpiMap=1,|EpiMap=1,|ABC=1,|ABC=1	rs116683462,rs1292064,rs1295926,rs2063353,rs2645479	0.0182053,0.170807,0.115694,0.0209917,0.0842508	0.409949	1	0.995117	0.404127	0.0348822	0.0375426	0.00586691	TRUE	TRUE	FALSE	TRUE	FALSE	FALSE	FALSE	TRUE	TRUE
Albumin_Mean_INT	qt	Labs	Labs	albumin (mean, inv-norm transformed)	17_66973049-67276383	EUR,AFR,EAS	1	1	1	rs77542162	0.999689	67081278	A,NA,NA	G,NA,NA	0.98907,NA,NA	0.180186,NA,NA	0.011136,NA,NA	58.1596,NA,NA	16.1804956896552,NA,NA	ABCA6	rs77542162	0.999689	0.999689	1	|Exon=1			0	1	0.5	0.5	0.0302854	0.0189752	0.010213	TRUE	FALSE	FALSE	FALSE	FALSE	FALSE	FALSE	TRUE	FALSE
Albumin_Mean_INT	qt	Labs	Labs	albumin (mean, inv-norm transformed)	17_66973049-67276383	EUR,AFR,EAS	2	1	1	rs77262773	0.985445	67249711	C,NA,NA	T,NA,NA	0.98608,NA,NA	0.153288,NA,NA	0.00988273,NA,NA	53.5322,NA,NA	15.5106939074527,NA,NA	ABCA5	rs77262773	0.985445	0.985445	1	|Exon=1			0	1	0.5	0.5	0.0302854	0.0189752	0.010213	TRUE	FALSE	FALSE	FALSE	FALSE	FALSE	FALSE	TRUE	FALSE
Albumin_Mean_INT	qt	Labs	Labs	albumin (mean, inv-norm transformed)	17_7318061-7437665	EUR,AFR,EAS	1	5	0.976341	rs12943744	0.475347	7355140	A,C,C	C,A,A	0.6899,0.5477,0.7798	0.0148151,-0.00686773,-0.0445701	0.00250328,0.00427733,0.0225882	8.48772,0.965131,1.31446	5.91827522290755,-1.60561144452263,-1.97315855181024	CHRNB1	rs12943744,rs2302762,rs12600863,rs2302767	0.475347,0.184148,0.152773,0.0909538	0.903222	1,0.991,1,1	|GTeX_Finemapped=1,|Promoter=1|GTeX_Finemapped=1|ABC=1,|GTeX_Finemapped=1,|GTeX_Finemapped=1	rs3829603	0.0921973	0.0921973	0.999951	0.26905	0.66926	0.0338711	0.03499	0.0071907	TRUE	FALSE	FALSE	FALSE	FALSE	FALSE	FALSE	TRUE	FALSE
Albumin_Mean_INT	qt	Labs	Labs	albumin (mean, inv-norm transformed)	18_57135459-57183948	EUR,AFR,EAS	1	3	0.896916	rs10163572	0.725096	57169250	T,T,T	C,C,C	0.7803,0.95159,0.8611	-0.0222787,-0.0261803,0.0172854	0.00279645,0.00991894,0.0270647	14.7881,2.08068,0.281467	-7.96677930948166,-2.63942518051324,0.638669558502403	CCBE1	rs10163572,rs12957314,rs12967801	0.725096,0.222557,0.0286107	0.976264	1,1,1	|GTeX_Finemapped=1|EpiMap=1|ABC=1,|GTeX_Finemapped=1|EpiMap=1,|GTeX_Finemapped=1			0	0.999999	0.773464	0.444677	0.0436546	0.00711624	0.00342935	TRUE	FALSE	FALSE	FALSE	FALSE	FALSE	FALSE	TRUE	FALSE
Albumin_Mean_INT	qt	Labs	Labs	albumin (mean, inv-norm transformed)	18_57135459-57183948	EUR,AFR,EAS	2	4	0.996911	rs617225	0.321042	57151998	G,G,G	A,A,A	0.6988,0.6952,0.7976	0.0196628,0.00769545,-0.00615055	0.00252376,0.00462483,0.0232961	14.1775,1.01717,0.101402	7.79107363616192,1.66394224220134,-0.264016294572911	CCBE1	rs617225,rs625298,rs615847,rs610174	0.321042,0.317347,0.25045,0.0748225	0.963661	1,1,1,1	|EpiMap=1,|EpiMap=1,|EpiMap=1,|EpiMap=1			0	0.999987	0.430876	0.430369	0.0436546	0.00711624	0.00342935	TRUE	FALSE	FALSE	FALSE	FALSE	FALSE	FALSE	TRUE	FALSE
Albumin_Mean_INT	qt	Labs	Labs	albumin (mean, inv-norm transformed)	18_60102383-60206800	EUR,AFR,EAS	1	4	1	rs12457909	0.429166	60120240	G,G,NA	T,T,NA	0.7296,0.992436,NA	-0.0265096,-0.0463133,NA	0.0026068,0.0245715,NA	23.5662,1.22584,NA	-10.1694030995857,-1.88483812547057,NA	ZCCHC2	rs12457909,rs7231404,rs12327311,rs878664	0.429166,0.199332,0.179611,0.179611	0.98772	1,1,1,1	|GTeX_Finemapped=1,|GTeX_Finemapped=1|EpiMap=1,|GTeX_Finemapped=1,|GTeX_Finemapped=1			0	1	0.635161	0.5	0.048263	0.0532881	0.028677	TRUE	FALSE	FALSE	FALSE	FALSE	FALSE	FALSE	TRUE	FALSE
Albumin_Mean_INT	qt	Labs	Labs	albumin (mean, inv-norm transformed)	18_60595884-61095884	EUR,AFR,EAS	1	1	1	rs12454712	1	60845884	T,T,T	C,C,C	0.6143,0.795,0.5417	0.0169646,0.0135494,0.0320331	0.00237869,0.00527348,0.0187857	12.0045,1.99187,1.05473	7.13190873968445,2.56934699667013,1.70518532713713	BCL2	rs12454712	1	1	1	|GTeX_Finemapped=1|EpiMap=1|ABC=1			0	1	0.877832	0.432134	0.133145	0.130633	0.0179012	FALSE	FALSE	FALSE	FALSE	FALSE	FALSE	FALSE	FALSE	FALSE
Albumin_Mean_INT	qt	Labs	Labs	albumin (mean, inv-norm transformed)	19_18520865-18637194	EUR,AFR,EAS	1	1	1	rs34509804	0.983289	18520865	A,G,A	G,A,G	0.664,0.8169,0.7788	0.0180249,-0.0240734,0.0284562	0.00245131,0.00550464,0.0225515	12.7131,4.91228,0.684008	7.35317034565192,-4.37329234972678,1.26183180719686	SSBP4	rs34509804	0.983289	0.983289	1	|GTeX_Finemapped=1			0	1	1	0.468081	0.0368886	0.0678791	0.00346697	TRUE	TRUE	FALSE	TRUE	FALSE	FALSE	FALSE	TRUE	TRUE
Albumin_Mean_INT	qt	Labs	Labs	albumin (mean, inv-norm transformed)	19_33887405-33933547	EUR,AFR,EAS	1	2	1	rs3786900	0.663585	33897149	A,A,A	G,G,G	0.7634,0.6316,0.6706	0.0238104,0.0232176,0.0200199	0.00272439,0.00441344,0.0199153	17.6314,6.84301,0.501997	8.73971788180106,5.26065835266821,1.00525224325016	SLC7A10	rs3786900	0.663585	0.663585	0.655	|EpiMap=1	rs10415756	0.336414	0.336414	1	0.999985	0.436874	0.0445371	0.0446046	0.0153677	TRUE	TRUE	FALSE	TRUE	FALSE	FALSE	FALSE	TRUE	TRUE
Albumin_Mean_INT	qt	Labs	Labs	albumin (mean, inv-norm transformed)	19_35544963-35566151	EUR,AFR,EAS	1	2	1	rs149131600	0.913362	35549122	C,C,C	T,T,T	0.838,0.994705,0.98909	-0.0560743,-0.102569,-0.193803	0.00314248,0.0293344,0.0901054	70.492,3.32666,1.50185	-17.8439640029531,-3.49654330751609,-2.15084778492743	TMEM147	rs149131600	0.913362	0.913362	1	|GTeX_Finemapped=1	rs45512696	0.0433127	0.0433127	1	0.865227	0.700693	0.0577408	0.0657072	0.036706	TRUE	TRUE	FALSE	TRUE	FALSE	FALSE	FALSE	TRUE	TRUE
Albumin_Mean_INT	qt	Labs	Labs	albumin (mean, inv-norm transformed)	19_35544963-35566151	EUR,AFR,EAS	2	5	0.972205	rs1672981	0.390327	35547051	C,C,C	T,T,T	0.94135,0.8427,0.8492	0.0802491,0.0282757,0.0611877	0.00492769,0.00584732,0.0261562	58.9016,5.87711,1.71401	16.2853385663465,4.83566830616419,2.33931916715731	FFAR1	rs1672981,rs1672991,rs2305746,rs1688030,rs1688043	0.390327,0.186478,0.171838,0.152175,0.0926729	0.993491	0.721,0.798,0.798,0.798,1	|GTeX_Finemapped=1,|GTeX_Finemapped=1,|GTeX_Finemapped=1,|GTeX_Finemapped=1,|GTeX_Finemapped=1			0	1	0.967122	0.903266	0.0577408	0.0657072	0.036706	TRUE	TRUE	TRUE	TRUE	TRUE	TRUE	TRUE	TRUE	TRUE
Albumin_Mean_INT	qt	Labs	Labs	albumin (mean, inv-norm transformed)	19_35544963-35566151	EUR,AFR,EAS	3	2	1	rs1672992	0.505727	35556729	T,C,T	C,T,C	0.8539,0.6808,0.8254	0.0539555,-0.0283177,0.040578	0.00327811,0.00456685,0.0246562	60.1432,9.25017,1.0008	16.4593317490871,-6.20070727087599,1.6457523868236	HPN	rs1672992,rs1688031	0.505727,0.494273	1	1,1	|EpiMap=1,|EpiMap=1			0	1	0.999969	0.298087	0.0577408	0.0657072	0.036706	TRUE	TRUE	FALSE	TRUE	FALSE	FALSE	FALSE	TRUE	TRUE
Albumin_Mean_INT	qt	Labs	Labs	albumin (mean, inv-norm transformed)	19_49788017-50288017	EUR,AFR,EAS	1	1	1	rs10419198	1	50038017	C,T,C	T,C,T	0.7386,0.90923,0.754	0.0623987,-0.0676035,0.00373469	0.00263509,0.00741054,0.0217334	123.236,19.1347,0.0637061	23.6799122610613,-9.12261454630837,0.171841037297432	FCGRT	rs10419198	1	1	0.882	|GTeX_Finemapped=1			0	1	1	0.228066	0.368559	0.175073	0.0183703	FALSE	FALSE	FALSE	FALSE	FALSE	FALSE	FALSE	FALSE	FALSE
Albumin_Mean_INT	qt	Labs	Labs	albumin (mean, inv-norm transformed)	19_49788017-50288017	EUR,AFR,EAS	2	1	1	rs150420714	1	50017538	G,NA,NA	C,NA,NA	0.994036,NA,NA	0.286594,NA,NA	0.0150377,NA,NA	80.2515,NA,NA	19.0583666385152,NA,NA	FCGRT	rs150420714	1	1	1	|Exon=1|ABC=1			0	1	0.5	0.5	0.368559	0.175073	0.0183703	FALSE	FALSE	FALSE	FALSE	FALSE	FALSE	FALSE	FALSE	FALSE
Albumin_Mean_INT	qt	Labs	Labs	albumin (mean, inv-norm transformed)	19_49788017-50288017	EUR,AFR,EAS	3	2	1	rs2280401	0.883401	50000009	G,G,G	A,A,A	0.838,0.993949,0.7708	-0.0569122,-0.108937,-0.0698038	0.00314248,0.0274513,0.0222691	72.5801,4.14052,2.76418	-18.1106005447926,-3.9683730825134,-3.13455864853092	RPS11	rs2280401,rs34750569	0.883401,0.0849783	0.968379	0.99,0.898	|Promoter=1,|Promoter=1			0	1	1	0.938375	0.368559	0.175073	0.0183703	FALSE	FALSE	TRUE	FALSE	FALSE	FALSE	FALSE	TRUE	FALSE
Albumin_Mean_INT	qt	Labs	Labs	albumin (mean, inv-norm transformed)	19_49788017-50288017	EUR,AFR,EAS	4	1	1	rs34701020	0.999116	50251422	C,C,NA	T,T,NA	0.97614,0.94554,NA	-0.0454653,-0.00778621,NA	0.00758685,0.00938165,NA	8.68519,0.390862,NA	-5.99264516894363,-0.829940362303006,NA	TSKS	rs34701020	0.999116	0.999116	1	|Exon=1			0	1	0.130046	0.5	0.368559	0.175073	0.0183703	FALSE	FALSE	FALSE	FALSE	FALSE	FALSE	FALSE	FALSE	FALSE
Albumin_Mean_INT	qt	Labs	Labs	albumin (mean, inv-norm transformed)	19_49788017-50288017	EUR,AFR,EAS	5	3	0.725197	rs111967480	0.918013	50017101	NA,C,NA	NA,T,NA	NA,0.94781,NA	NA,0.0602854,NA	NA,0.00957202,NA	NA,9.52094,NA	NA,6.29808546158491,NA	FCGRT	rs111967480	0.918013	0.918013	1	|Promoter=1	rs112075400,rs7246497	0.0205301,0.0176782	0.0382083	0.500022	0.999914	0.5	0.368559	0.175073	0.0183703	FALSE	FALSE	FALSE	FALSE	FALSE	FALSE	FALSE	FALSE	FALSE
Albumin_Mean_INT	qt	Labs	Labs	albumin (mean, inv-norm transformed)	19_49788017-50288017	EUR,AFR,EAS	6	3	0.995304	rs7254831	0.753943	50073237	C,G,C	G,C,G	0.8757,0.6331,0.7748	0.0529893,-0.015542,0.00839387	0.00350945,0.00441721,0.0224079	50.7841,3.36255,0.14999	15.0990326119477,-3.5185105530414,0.374594227928543	PRRG2	rs7254831,rs9304689	0.753943,0.0278669	0.78181	0.776,0.754	|eQTLGen_Finemapped=1|ABC=1,|eQTLGen_Finemapped=1|ABC=1	rs4316869	0.171682	0.171682	1	0.57005	0.226622	0.368559	0.175073	0.0183703	FALSE	FALSE	FALSE	FALSE	FALSE	FALSE	FALSE	FALSE	FALSE
Albumin_Mean_INT	qt	Labs	Labs	albumin (mean, inv-norm transformed)	19_49788017-50288017	EUR,AFR,EAS	7	1	1	rs139174033	1	50080674	C,C,C	T,T,T	0.992048,0.98487,0.94345	-0.0704521,-0.0619703,0.0059987	0.0130361,0.0174401,0.0405233	7.18687,3.41976,0.0543746	-5.40438474697187,-3.55332251535255,0.148030885934759	TBC1D17	rs139174033	1	1	1	|GTeX_Finemapped=1			0	1	0.184413	0.275768	0.368559	0.175073	0.0183703	FALSE	FALSE	FALSE	FALSE	FALSE	FALSE	FALSE	FALSE	FALSE
Albumin_Mean_INT	qt	Labs	Labs	albumin (mean, inv-norm transformed)	19_49788017-50288017	EUR,AFR,EAS	8	1	1	rs1129460	0.999749	50046473	A,A,A	C,C,C	0.8181,0.7466,0.8343	0.0419921,0.0316166,0.0546644	0.00300146,0.00489453,0.0251744	43.7494,9.97888,1.52435	13.9905579284748,6.45957834562256,2.17142811745265	RCN3	rs1129460	0.999749	0.999749	1	|Exon=1|GTeX_Finemapped=1|EpiMap=1			0	1	0.999225	0.631852	0.368559	0.175073	0.0183703	FALSE	FALSE	FALSE	FALSE	FALSE	FALSE	FALSE	FALSE	FALSE
Albumin_Mean_INT	qt	Labs	Labs	albumin (mean, inv-norm transformed)	1_155026942-155033308	EUR,AFR,EAS	1	1	1	rs11589479	0.99983	155033308	G,NA,G	A,NA,A	0.8181,NA,0.991071	-0.028863,NA,-0.0725236	0.00300146,NA,0.099501	21.1659,NA,0.331541	-9.61632005757198,NA,-0.728873076652496	ADAM15	rs11589479	0.99983	0.99983	1	|Exon=1|GTeX_Finemapped=1			0	1	0.500006	0.455895	0.00151569	0.0110218	0.0259265	TRUE	FALSE	FALSE	FALSE	FALSE	FALSE	FALSE	TRUE	FALSE
Albumin_Mean_INT	qt	Labs	Labs	albumin (mean, inv-norm transformed)	1_161497217-161514542	EUR,AFR,EAS	1	4	0.995585	rs10919544	0.404595	161508763	T,T,T	C,C,C	0.6461,0.8517,0.6419	0.0189794,0.00698476,0.0123313	0.00242138,0.00599024,0.0195229	14.3402,0.613315,0.277674	7.83825752256977,1.16602339806085,0.631632595567257	HSPA7	rs10919544,rs2099684,rs10800573,rs10919543	0.404595,0.232417,0.190513,0.172469	0.999994	1,0.789,1,1	|GTeX_Finemapped=1,|GTeX_Finemapped=1,|GTeX_Finemapped=1,|GTeX_Finemapped=1			0	1	0.445909	0.423972	0.00566788	0.0132528	0.0109922	TRUE	FALSE	FALSE	FALSE	FALSE	FALSE	FALSE	TRUE	FALSE
Albumin_Mean_INT	qt	Labs	Labs	albumin (mean, inv-norm transformed)	1_16467391-16516585	EUR,AFR,EAS	1	14	0.712571	rs6688638	0.446502	16505304	C,T,C	T,C,T	0.6451,0.5522,0.90675	0.0175477,-0.00952443,-0.0241894	0.00241984,0.00428122,0.0321894	12.3852,1.58334,0.344506	7.25159514678656,-2.22469996870051,-0.751470981130434	PADI2	rs6688638,rs4233540	0.446502,0.00905469	0.455557	0.721,1	|GTeX_Finemapped=1,|GTeX_Finemapped=1	rs1007887,rs10907282,rs12078100,rs12401559,rs12408813,rs12562207,rs1497407,rs4661359,rs6661012,rs7538216,rs924203,rs9700627	0.0448598,0.0534927,0.0189598,0.0765859,0.0516623,0.0563266,0.0102389,0.019985,0.0747745,0.0527751,0.0185781,0.0189428	0.497181	1	0.545405	0.426857	0.236591	0.00197434	0.00399593	FALSE	FALSE	FALSE	FALSE	FALSE	FALSE	FALSE	FALSE	FALSE
Albumin_Mean_INT	qt	Labs	Labs	albumin (mean, inv-norm transformed)	1_200254626-200410773	EUR,AFR,EAS	1	1	1	rs819637	0.965347	200271343	C,C,C	G,G,G	0.7227,0.795,0.6885	-0.0170855,-0.00402996,-0.0456795	0.00258642,0.00527348,0.0202116	10.4031,0.351882,1.62311	-6.6058490113748,-0.764193663387365,-2.26006352787508	ZNF281	rs819637	0.965347	0.965347	1	|ABC=1			0	1	0.296938	0.73487	0.0241687	0.0229994	0.00314877	TRUE	FALSE	FALSE	FALSE	FALSE	FALSE	FALSE	TRUE	FALSE
Albumin_Mean_INT	qt	Labs	Labs	albumin (mean, inv-norm transformed)	1_205646278-205799987	EUR,AFR,EAS	1	19	0.853692	rs708724	0.234175	205743663	A,A,NA	C,C,NA	0.5944,0.8563,NA	-0.0167736,-0.0119952,NA	0.00235811,0.00606899,NA	11.9453,1.31784,NA	-6.93138788453813,-2.62319257837492,NA	NUCKS1	rs11580015,rs864783,rs823152,rs1775154,rs1772148,rs823110,rs72750964,rs823101,rs1172198,rs7536483,rs823130,rs823097,rs823095	0.072084,0.0554766,0.055115,0.0517197,0.047051,0.0460328,0.0373656,0.0311242,0.0274925,0.0257451,0.0152142,0.0125423,0.0120801	0.489043	0.658,1,0.798,1,1,1,1,0.798,0.721,1,1,1,0.97	|GTeX_Finemapped=1,|eQTLGen_Finemapped=1,|GTeX_Finemapped=1,|GTeX_Finemapped=1,|GTeX_Finemapped=1|eQTLGen_Finemapped=1,|eQTLGen_Finemapped=1,|GTeX_Finemapped=1,|GTeX_Finemapped=1,|GTeX_Finemapped=1,|Promoter=1|GTeX_Finemapped=1|ABC=1,|GTeX_Finemapped=1|eQTLGen_Finemapped=1|EpiMap=1,|GTeX_Finemapped=1|eQTLGen_Finemapped=1,|GTeX_Finemapped=1|eQTLGen_Finemapped=1	rs708724,rs708725,rs823111,rs823121,rs823141,rs823143	0.234175,0.0369773,0.0509038,0.046761,0.0675836,0.036399	0.4728	1	0.473404	0.497404	0.016434	0.0750084	0.0511992	TRUE	FALSE	FALSE	FALSE	FALSE	FALSE	FALSE	TRUE	FALSE
Albumin_Mean_INT	qt	Labs	Labs	albumin (mean, inv-norm transformed)	1_219622596-219722104	EUR,AFR,EAS	1	9	0.997962	rs11118311	0.135707	219639295	A,T,T	T,A,A	0.6103,0.7769,0.5883	0.0188555,-0.00806528,-0.00950861	0.00237419,0.00511359,0.0190192	14.7007,0.940272,0.209637	7.91045341641056,-1.51334397257325,-0.511497889740935	LYPLAL1	rs6698475,rs7555150,rs12025220,rs6689100,rs6698625,rs12025282,rs6689021,rs12025363	0.11519,0.111466,0.111046,0.111022,0.110849,0.102364,0.102191,0.0914776	0.855606	1,1,1,1,1,1,1,1	|ABC=1,|ABC=1,|ABC=1,|ABC=1,|ABC=1,|ABC=1,|ABC=1,|ABC=1	rs11118311	0.135707	0.135707	0.995295	0.381225	0.397339	0.00161006	0.00601152	0.0165616	TRUE	FALSE	FALSE	FALSE	FALSE	FALSE	FALSE	TRUE	FALSE
Albumin_Mean_INT	qt	Labs	Labs	albumin (mean, inv-norm transformed)	1_219622596-219722104	EUR,AFR,EAS	2	1	1	rs4846565	0.994788	219722104	G,G,G	A,A,A	0.673,0.94932,0.7579	0.0188027,0.0137047,-0.00912724	0.00246815,0.00970584,0.0218513	13.5895,0.801482,0.169945	7.61813504041488,1.41200555541818,-0.417697802876717	TGFB2	rs4846565	0.994788	0.994788	1	|ABC=1			0	0.998983	0.424005	0.392644	0.00161006	0.00601152	0.0165616	TRUE	FALSE	FALSE	FALSE	FALSE	FALSE	FALSE	TRUE	FALSE
Albumin_Mean_INT	qt	Labs	Labs	albumin (mean, inv-norm transformed)	1_220984494-221108912	EUR,AFR,EAS	1	5	0.874507	rs12141189	0.475585	221053545	T,T,T	C,C,C	0.7495,0.829,0.7748	-0.0179742,-0.0105448,-0.0185156	0.00267216,0.00565435,0.0224079	10.7598,1.20624,0.388664	-6.72646847494162,-1.86490047485564,-0.826297868162568	HLX	rs12141189,rs17597773,rs12132138,rs17597619,rs12132139	0.475585,0.374666,0.0432813,0.0432709,0.042675	0.979478	1,1,1,1,1	|Exon=1|ABC=1|Cicero=1,|Exon=1|ABC=1|Cicero=1,|EpiMap=1,|ABC=1|Cicero=1,|EpiMap=1			0	1	0.483854	0.360235	0.0182561	0.0181287	0.0650651	TRUE	FALSE	FALSE	FALSE	FALSE	FALSE	FALSE	TRUE	FALSE
Albumin_Mean_INT	qt	Labs	Labs	albumin (mean, inv-norm transformed)	1_23720185-23830827	EUR,AFR,EAS	1	11	0.983582	rs4649090	0.208467	23781642	T,C,T	C,T,C	0.672,0.91528,0.5486	0.0166903,-0.0145641,0.0522921	0.00246622,0.00764518,0.0188093	10.8828,1.24581,2.26489	6.76383291028375,-1.65580376058965,2.77795558580064	TCEA3	rs4649089,rs71514235,rs2077066,rs7554117,rs12729418,rs10917386,rs1986133,rs1555024	0.134152,0.124886,0.116479,0.0913015,0.0576877,0.0553194,0.0404436,0.0388147	0.659084	0.945,1,1,0.769,0.727,0.727,0.769,0.945	|GTeX_Finemapped=1|eQTLGen_Finemapped=1,|Exon=1|GTeX_Finemapped=1|ABC=1|Cicero=1,|GTeX_Finemapped=1|eQTLGen_Finemapped=1|ABC=1,|eQTLGen_Finemapped=1,|eQTLGen_Finemapped=1,|eQTLGen_Finemapped=1,|eQTLGen_Finemapped=1,|GTeX_Finemapped=1|eQTLGen_Finemapped=1	rs4649090,rs4649093,rs6686497	0.208467,0.0513859,0.0512338	0.311087	1	0.493746	0.916866	0.0410895	0.0375524	0.00494825	TRUE	FALSE	TRUE	FALSE	TRUE	FALSE	FALSE	TRUE	TRUE
Albumin_Mean_INT	qt	Labs	Labs	albumin (mean, inv-norm transformed)	1_33406807-33449184	EUR,AFR,EAS	1	2	1	rs16835227	0.636008	33444135	C,C,C	T,T,T	0.7147,0.5802,0.6776	-0.0230933,-0.0145492,0.0243984	0.00256413,0.00431368,0.0200261	18.6713,3.12839,0.651503	-9.00629063269023,-3.37280465866731,1.21833007924658	RNF19B	rs16835227,rs59669045	0.636008,0.33648	0.972488	1,1	|eQTLGen_Finemapped=1,|eQTLGen_Finemapped=1			0	1	0.903411	0.460054	0.0368486	0.00895142	0.00391107	TRUE	TRUE	FALSE	TRUE	FALSE	FALSE	FALSE	TRUE	TRUE
Albumin_Mean_INT	qt	Labs	Labs	albumin (mean, inv-norm transformed)	1_39562627-40088043	EUR,AFR,EAS	1	48	0.723176	rs755249	0.0965983	39995074	C,C,C	T,T,T	0.7614,0.98941,0.8829	0.0215395,0.0291461,0.0250518	0.00271651,0.020798,0.0291103	14.6562,0.792911,0.409528	7.92910756816651,1.40138955668814,0.860581993315081	PABPC4	rs755249,rs4660293,rs17264866,rs3768321,rs2068663,rs61781370,rs12064914,rs76207570,rs61779330,rs61779331,rs72662001,rs2293476,rs61781371,rs74504886,rs61779313	0.0965983,0.0818041,0.0396022,0.0382323,0.0310258,0.0264956,0.0248845,0.0243945,0.0137258,0.0133638,0.0107481,0.0077863,0.00641517,0.00595925,0.00553467	0.42657	1,0.97,1,1,1,1,1,1,1,1,1,1,1,1,1	|GTeX_Finemapped=1,|GTeX_Finemapped=1|eQTLGen_Finemapped=1,|GTeX_Finemapped=1|eQTLGen_Finemapped=1,|GTeX_Finemapped=1,|Promoter=1|GTeX_Finemapped=1|eQTLGen_Finemapped=1|EpiMap=1,|GTeX_Finemapped=1,|GTeX_Finemapped=1,|GTeX_Finemapped=1|eQTLGen_Finemapped=1,|GTeX_Finemapped=1,|GTeX_Finemapped=1,|GTeX_Finemapped=1,|Exon=1|GTeX_Finemapped=1|eQTLGen_Finemapped=1|ABC=1,|GTeX_Finemapped=1,|GTeX_Finemapped=1,|GTeX_Finemapped=1	rs111701080,rs111768751,rs11206374,rs112824904,rs113214136,rs16825887,rs16825921,rs16825939,rs16825942,rs16826036,rs16826069,rs16826093,rs17343193,rs3768299,rs3768301,rs3768302,rs3818806,rs41270799,rs41270803,rs41270807,rs4660543,rs4660546,rs4660808,rs60069508,rs61779310,rs61779359,rs61781362,rs61781363,rs61781364,rs67408364,rs72637905,rs72661925,rs72663520	0.0125739,0.0104499,0.00985983,0.0163328,0.00599498,0.0186874,0.0172526,0.0145039,0.0141674,0.00833576,0.0116148,0.00954279,0.00552516,0.00674252,0.00563744,0.00536058,0.00683429,0.00759263,0.00891489,0.0114958,0.0123503,0.0123503,0.0242439,0.0072498,0.00538734,0.0242055,0.0239966,0.02415,0.0567986,0.0272694,0.0123764,0.0133405,0.0741556	0.525294	1	0.391246	0.320986	0.0877174	0.0722551	0.02936	TRUE	FALSE	FALSE	FALSE	FALSE	FALSE	FALSE	TRUE	FALSE
Albumin_Mean_INT	qt	Labs	Labs	albumin (mean, inv-norm transformed)	1_93626382-93884948	EUR,AFR,EAS	1	2	0.98928	rs771462	0.728414	93814825	T,T,T	A,A,A	0.831,0.7927,0.6825	-0.0223249,-0.00667753,-0.0106709	0.00308965,0.00525175,0.0201075	12.3023,0.691318,0.225023	-7.22570517696179,-1.27148664730804,-0.530692527663807	DR1	rs771462	0.728414	0.728414	1	|ABC=1	rs1365298	0.242444	0.242444	1	0.365766	0.322113	0.0134015	0.0210039	0.00480977	TRUE	FALSE	FALSE	FALSE	FALSE	FALSE	FALSE	TRUE	FALSE
Albumin_Mean_INT	qt	Labs	Labs	albumin (mean, inv-norm transformed)	20_19978872-19981998	EUR,AFR,EAS	1	4	1	rs2281357	0.608557	19979773	C,C,G	G,G,C	0.94632,0.9115,0.6369	-0.0351268,-0.0241035,0.0003173	0.00513721,0.00749563,0.019464	11.0944,2.8856,0.00568568	-6.83771930678325,-3.21567366585597,0.0163018906699548	RIN2	rs2281357,rs73605561,rs73605562,rs8116307	0.608557,0.15893,0.116927,0.115587	1	0.882,1,1,1	|GTeX_Finemapped=1,|GTeX_Finemapped=1|eQTLGen_Finemapped=1,|GTeX_Finemapped=1,|Exon=1|GTeX_Finemapped=1			0	1	0.504003	0.452906	0.00432671	0.00113964	0.00212282	TRUE	FALSE	FALSE	FALSE	FALSE	FALSE	FALSE	TRUE	FALSE
Albumin_Mean_INT	qt	Labs	Labs	albumin (mean, inv-norm transformed)	20_62275844-62400021	EUR,AFR,EAS	1	34	0.931481	rs1295810	0.091111	62330484	G,G,A	A,A,G	0.7982,0.97579,0.6458	-0.0228012,-0.0071914,0.0122685	0.00288494,0.013851,0.0195708	14.5669,0.219233,0.275121	-7.79435350601005,-0.683953505162082,0.796764781162017	LIME1	rs1291206,rs1291210,rs2257885,rs1291207,rs1151623,rs2427530,rs2427534,rs1275330,rs2236510,rs1151624,rs914559,rs67616625,rs71325464,rs2872881,rs2750480,rs2427532,rs2427529,rs6122154	0.0610071,0.054638,0.0485251,0.044817,0.0165159,0.0126128,0.0116504,0.0114439,0.0112488,0.0110622,0.0103495,0.00972537,0.00972537,0.00957981,0.00935395,0.00925319,0.0092155,0.00808352	0.358807	0.882,0.721,0.721,0.882,0.922,1,0.502,0.99,0.99,0.99,0.99,1,1,1,1,1,1,1	|GTeX_Finemapped=1,|GTeX_Finemapped=1,|GTeX_Finemapped=1,|GTeX_Finemapped=1,|Exon=1|Cicero=1,|EpiMap=1|ABC=1,|Promoter=1|EpiMap=1,|Exon=1|Cicero=1,|Exon=1|Cicero=1,|Promoter=1|Cicero=1,|Exon=1,|EpiMap=1,|EpiMap=1,|EpiMap=1,|EpiMap=1,|EpiMap=1,|ABC=1,|EpiMap=1|ABC=1	rs1048665,rs1151622,rs1291205,rs1291209,rs1295810,rs1623866,rs1741708,rs2236508,rs2253823,rs2253829,rs2257440,rs2257818,rs2258056,rs2297441,rs3208008,rs909341	0.0397931,0.00970244,0.0584135,0.0225621,0.091111,0.0318148,0.00700144,0.0318623,0.0125204,0.00902447,0.055168,0.0346152,0.0664233,0.0441137,0.0437252,0.0337716	0.591623	0.999992	0.254279	0.396927	0.0409033	0.0626721	0.00517369	TRUE	FALSE	FALSE	FALSE	FALSE	FALSE	FALSE	TRUE	FALSE
Albumin_Mean_INT	qt	Labs	Labs	albumin (mean, inv-norm transformed)	20_62275844-62400021	EUR,AFR,EAS	2	1	1	rs13043797	0.983566	62290697	A,A,NA	C,C,NA	0.93141,0.994705,NA	-0.0313004,-0.0828146,NA	0.00458091,0.0293344,NA	11.0794,2.32277,NA	-6.83279086469719,-2.82312234100578,NA	RTEL1	rs13043797	0.983566	0.983566	0.931	|Exon=1|ABC=1			0	0.986203	0.904511	0.498677	0.0409033	0.0626721	0.00517369	TRUE	TRUE	FALSE	TRUE	FALSE	FALSE	FALSE	TRUE	TRUE
Albumin_Mean_INT	qt	Labs	Labs	albumin (mean, inv-norm transformed)	21_40458722-40468838	EUR,AFR,EAS	1	8	0.99036	rs9977672	0.490247	40463283	G,G,G	A,A,A	0.7485,0.8812,0.8254	-0.0203691,-0.0250352,-0.0317362	0.00266863,0.0065798,0.0246562	13.6388,3.84807,0.703242	-7.63279285625958,-3.80485729049515,-1.28714887127781	ETS2	rs9977672,rs4817983,rs2836881,rs2836882,rs2836883,rs2836878,rs4817987,rs4817986	0.490247,0.13796,0.0720584,0.0657437,0.0625925,0.0605136,0.0550914,0.0499841	0.994191	1,1,0.789,0.789,0.882,1,1,1	|GTeX_Finemapped=1,|GTeX_Finemapped=1,|GTeX_Finemapped=1,|GTeX_Finemapped=1,|GTeX_Finemapped=1,|GTeX_Finemapped=1,|GTeX_Finemapped=1,|GTeX_Finemapped=1			0	1	0.989292	0.458098	0.00899459	0.000979292	0.00353344	TRUE	TRUE	FALSE	TRUE	FALSE	FALSE	FALSE	TRUE	TRUE
Albumin_Mean_INT	qt	Labs	Labs	albumin (mean, inv-norm transformed)	22_38514745-38614129	EUR,AFR,EAS	1	28	0.904969	rs2413503	0.0755768	38568944	A,T,A	T,A,T	0.5328,0.6309,0.62	0.0191193,-0.00938774,0.0107932	0.0023207,0.0044117,0.0192838	15.7588,1.47699,0.239817	8.23460476258181,-2.12814493909513,0.521653410535382	MAFF	rs738320,rs4379,rs133009,rs133019,rs2092180,rs133016,rs133017,rs4385,rs133022,rs133012,rs133023,rs133014,rs133013,rs4383,rs4380,rs75387,rs4382,rs4381	0.0717149,0.0670756,0.0517115,0.0509137,0.0377594,0.0315946,0.0315025,0.030737,0.0292075,0.0285818,0.027641,0.0268192,0.0260192,0.0260096,0.0252306,0.0251839,0.0239196,0.0225531	0.634175	0.655,1,1,0.655,1,0.655,0.655,0.744,1,1,1,1,1,1,1,0.655,1,1	|EpiMap=1,|ABC=1|Cicero=1,|EpiMap=1,|EpiMap=1,|EpiMap=1,|EpiMap=1,|EpiMap=1,|EpiMap=1|Cicero=1,|Cicero=1,|EpiMap=1,|Cicero=1,|EpiMap=1,|EpiMap=1,|EpiMap=1,|EpiMap=1,|EpiMap=1,|EpiMap=1,|EpiMap=1	rs132970,rs132985,rs133018,rs133021,rs133024,rs2076115,rs2413503,rs4821742,rs4821743,rs738322	0.0205468,0.0202095,0.0315571,0.0496049,0.0470615,0.0118769,0.0755768,0.0114243,0.0121228,0.0470763	0.327057	1	0.502631	0.38934	0.0106263	0.020937	0.00735119	TRUE	FALSE	FALSE	FALSE	FALSE	FALSE	FALSE	TRUE	FALSE
Albumin_Mean_INT	qt	Labs	Labs	albumin (mean, inv-norm transformed)	2_113838102-113874467	EUR,AFR,EAS	1	1	1	rs6734238	0.999925	113841030	A,A,A	G,G,G	0.5875,0.534,0.93353	0.0231578,0.023661,0.0339612	0.002352,0.0042677,0.0375754	22.1469,7.52976,0.436407	9.84600340136054,5.54420413806031,0.903814729849848	IL1F10	rs6734238	0.999925	0.999925	0.817	|GTeX_Finemapped=1|ABC=1			0	1	0.999996	0.336093	0.0139428	0.00178124	0.00473182	TRUE	TRUE	FALSE	TRUE	FALSE	FALSE	FALSE	TRUE	TRUE
Albumin_Mean_INT	qt	Labs	Labs	albumin (mean, inv-norm transformed)	2_165509579-165609394	EUR,AFR,EAS	1	1	1	rs6717858	0.99077	165539661	T,C,T	C,T,C	0.5577,0.7958,0.90179	0.0211606,-0.0228506,-0.0195589	0.00233128,0.00528114,0.0314522	18.9515,4.82024,0.272432	9.07681616965787,-4.32683094937835,-0.621861109874667	COBLL1	rs6717858	0.99077	0.99077	1	|Exon=1			0	1	0.994727	0.368509	0.0705301	0.00807208	0.00576693	TRUE	TRUE	FALSE	TRUE	FALSE	FALSE	FALSE	TRUE	TRUE
Albumin_Mean_INT	qt	Labs	Labs	albumin (mean, inv-norm transformed)	2_165509579-165609394	EUR,AFR,EAS	2	5	0.984091	rs75265117	0.701869	165518799	C,C,NA	G,G,NA	0.8449,0.8079,NA	0.0270328,0.0225181,NA	0.00319848,0.005404,NA	16.5422,4.51042,NA	8.45176458817939,4.1669319022946,NA	GRB14	rs75265117,rs75297654,rs10490694	0.701869,0.114842,0.0286201	0.845331	1,1,1	|GTeX_Finemapped=1|ABC=1,|GTeX_Finemapped=1|EpiMap=1,|GTeX_Finemapped=1	rs12328675,rs7607980	0.100077,0.02004	0.120117	0.978725	0.964604	0.499113	0.0705301	0.00807208	0.00576693	TRUE	TRUE	FALSE	TRUE	FALSE	FALSE	FALSE	TRUE	TRUE
Albumin_Mean_INT	qt	Labs	Labs	albumin (mean, inv-norm transformed)	2_227020653-227181683	EUR,AFR,EAS	1	4	1	rs2943645	0.356256	227099180	T,T,T	C,C,C	0.6243,0.6225,0.93254	0.0206781,0.0147148,-0.0112224	0.00239076,0.00439167,0.0373185	17.285,3.09348,0.117118	8.64917432113637,3.35061605266334,-0.300719482294304	IRS1	rs2943645,rs2943646,rs2943648,rs2972145	0.356256,0.297913,0.277403,0.0377638	0.969336	1,1,1,1	|GTeX_Finemapped=1,|GTeX_Finemapped=1,|GTeX_Finemapped=1,|GTeX_Finemapped=1			0	1	0.981384	0.429533	0.000704738	0.000263306	0.00482581	TRUE	TRUE	FALSE	TRUE	FALSE	FALSE	FALSE	TRUE	TRUE
Albumin_Mean_INT	qt	Labs	Labs	albumin (mean, inv-norm transformed)	2_27598097-27752871	EUR,AFR,EAS	1	1	1	rs1260326	1	27730940	C,C,C	T,T,T	0.5895,0.9062,0.5188	-0.0521114,-0.0474941,0.00296208	0.00235372,0.00730204,0.0187335	107.886,10.1074,0.0583074	-22.1400166544874,-6.50422347727484,0.158116742733606	GCKR	rs1260326	1	1	0.931	|Exon=1|EpiMap=1			0	1	1	0.337959	0.0293269	0.0580302	0.00168285	TRUE	TRUE	FALSE	TRUE	FALSE	FALSE	FALSE	TRUE	TRUE
Albumin_Mean_INT	qt	Labs	Labs	albumin (mean, inv-norm transformed)	2_36735024-36820390	EUR,AFR,EAS	1	6	0.9034	rs10084382	0.474351	36768447	C,C,C	T,T,T	0.6451,0.7519,0.8571	0.0164197,0.0154489,0.0405917	0.00241984,0.00492906,0.0267454	10.9366,2.76372,0.889115	6.70965848981751,2.989555817945,1.59263275180031	CRIM1	rs10084464,rs9295,rs1533949,rs1045543,rs3755196	0.211331,0.118592,0.10333,0.0277076,0.0182366	0.479197	1,1,0.972,0.991,1	|GTeX_Finemapped=1,|Exon=1|GTeX_Finemapped=1|eQTLGen_Finemapped=1,|GTeX_Finemapped=1|eQTLGen_Finemapped=1|EpiMap=1,|Exon=1|GTeX_Finemapped=1,|GTeX_Finemapped=1	rs10084382	0.474351	0.474351	1	0.92964	0.366899	0.0392129	0.0202943	0.0138423	TRUE	TRUE	FALSE	TRUE	FALSE	FALSE	FALSE	TRUE	TRUE
Albumin_Mean_INT	qt	Labs	Labs	albumin (mean, inv-norm transformed)	2_39368495-39723557	EUR,AFR,EAS	1	10	0.875639	rs111533639	0.270367	39664380	G,G,G	A,A,A	0.95924,0.96899,0.9494	0.0432511,0.0274939,0.0588191	0.00585561,0.0122814,0.0427052	12.821,1.59898,0.773629	7.38626718651003,2.238661716091,1.37732875621704	MAP4K3	rs111533639,rs76709344,rs78167306,rs112003219,rs113021812,rs78539048	0.270367,0.170031,0.161647,0.0386677,0.0334619,0.0107022	0.684877	1,1,1,1,1,1	|Exon=1|ABC=1,|Promoter=1|ABC=1|Cicero=1,|EpiMap=1|ABC=1,|ABC=1,|Promoter=1|ABC=1|Cicero=1,|Promoter=1	rs113906165,rs75503939,rs77096988,rs79781567	0.0098456,0.158957,0.0709637,0.027115	0.266881	0.999968	0.813237	0.534212	0.0458386	0.0288121	0.00323382	TRUE	TRUE	FALSE	TRUE	FALSE	FALSE	FALSE	TRUE	TRUE
Albumin_Mean_INT	qt	Labs	Labs	albumin (mean, inv-norm transformed)	2_39368495-39723557	EUR,AFR,EAS	2	9	0.898984	rs9037	0.170693	39476482	C,T,C	T,C,T	0.8559,0.7708,0.7956	0.0233204,-0.00935256,0.00111836	0.00329693,0.005065,0.023211	11.8204,1.1883,0.0170186	6.91950607257558,-2.16635297808101,-0.056715453201229	CDKL4	rs13405577,rs7595469,rs7569492,rs3770671	0.141663,0.13704,0.131386,0.0557811	0.46587	1,1,1,1	|EpiMap=1,|EpiMap=1,|EpiMap=1,|ABC=1	rs12712640,rs12997072,rs3755176,rs6714566,rs9037	0.0176192,0.0799,0.164467,0.0558054,0.170693	0.488485	0.996267	0.789528	0.370978	0.0458386	0.0288121	0.00323382	TRUE	FALSE	FALSE	FALSE	FALSE	FALSE	FALSE	TRUE	FALSE
Albumin_Mean_INT	qt	Labs	Labs	albumin (mean, inv-norm transformed)	2_600575-653874	EUR,AFR,EAS	1	25	0.987038	rs35142762	0.109667	636790	T,T,T	C,C,C	0.826,0.91679,0.91171	-0.0188075,-0.0201596,-0.0517006	0.00305413,0.00770788,0.0329911	9.13282,2.05007,0.931481	-6.06261030146065,-2.66370667074942,-1.57810407845692	TMEM18	rs13387939,rs13396119,rs4854342,rs6746275,rs6751993,rs6751994,rs6548238,rs6749375,rs6548239,rs6734363,rs10865550	0.0667952,0.0667952,0.0607019,0.0505425,0.0505425,0.0505425,0.0463779,0.0403583,0.0393012,0.0393012,0.00806076	0.519319	1,1,1,1,1,1,1,1,1,1,1	|ABC=1,|ABC=1,|ABC=1,|EpiMap=1,|EpiMap=1,|EpiMap=1,|EpiMap=1|ABC=1,|EpiMap=1,|EpiMap=1|ABC=1,|EpiMap=1|ABC=1,|EpiMap=1	rs1320336,rs13386517,rs13386627,rs13386964,rs13387091,rs13401686,rs2867109,rs35142762,rs35796073,rs4613321,rs6548240,rs7571957,rs7571967,rs7571970	0.0103804,0.0103804,0.0103804,0.0101918,0.0315863,0.0103671,0.0107901,0.109667,0.103469,0.0105071,0.0841957,0.0156109,0.007675,0.00794903	0.43315	1	0.74906	0.527938	0.0137296	0.00473619	0.00306986	TRUE	FALSE	FALSE	FALSE	FALSE	FALSE	FALSE	TRUE	FALSE
Albumin_Mean_INT	qt	Labs	Labs	albumin (mean, inv-norm transformed)	3_105374702-105527935	EUR,AFR,EAS	1	32	0.812641	rs9657913	0.0783182	105375252	A,A,A	T,T,T	0.7386,0.8533,0.8383	0.0205123,0.00727137,-0.01369	0.00263509,0.00601717,0.025423	14.1543,0.644206,0.228972	7.78428820267998,1.2084368565289,-0.538488770011407	CBLB	rs9657913,rs2301051,rs34520191,rs11706886,rs11713094,rs9657914,rs1042852,rs6796643,rs9657915,rs2301029,rs13059405,rs1867190,rs12695123,rs12493181,rs2301050,rs13093260,rs9816486,rs2399055,rs2305037,rs9880861,rs9876767,rs1530420,rs1443108,rs1443106,rs2244737,rs1443105,rs7646445,rs999046,rs10446294,rs9870097,rs2305035,rs2305036	0.0783182,0.0525816,0.0429891,0.0412257,0.0352082,0.0343156,0.034306,0.034065,0.0335936,0.0307753,0.0302565,0.0301571,0.0289067,0.0282379,0.0274855,0.0267364,0.0262942,0.0262236,0.0258981,0.0252111,0.0251494,0.0242862,0.0233019,0.0232785,0.0228847,0.0227243,0.0226737,0.0207748,0.020277,0.0199258,0.0179189,0.0171699	0.953151	1,1,1,1,1,1,1,1,1,1,1,1,1,1,1,1,1,1,1,1,1,1,1,1,1,1,1,1,1,1,1,1	|Exon=1|eQTLGen_Finemapped=1,|Promoter=1,|eQTLGen_Finemapped=1,|ABC=1|Cicero=1,|Exon=1,|Exon=1,|Exon=1,|eQTLGen_Finemapped=1,|Exon=1,|EpiMap=1,|ABC=1,|EpiMap=1|Cicero=1,|eQTLGen_Finemapped=1,|EpiMap=1,|Promoter=1|eQTLGen_Finemapped=1,|EpiMap=1,|eQTLGen_Finemapped=1,|EpiMap=1,|Exon=1|eQTLGen_Finemapped=1,|eQTLGen_Finemapped=1,|eQTLGen_Finemapped=1,|eQTLGen_Finemapped=1,|eQTLGen_Finemapped=1,|eQTLGen_Finemapped=1,|eQTLGen_Finemapped=1,|eQTLGen_Finemapped=1,|eQTLGen_Finemapped=1,|eQTLGen_Finemapped=1,|eQTLGen_Finemapped=1,|eQTLGen_Finemapped=1,|Exon=1,|Exon=1			0	0.999999	0.342903	0.335956	0.0480078	0.0037829	0.0137341	TRUE	FALSE	FALSE	FALSE	FALSE	FALSE	FALSE	TRUE	FALSE
Albumin_Mean_INT	qt	Labs	Labs	albumin (mean, inv-norm transformed)	3_105374702-105527935	EUR,AFR,EAS	2	1	1	rs769316	0.971886	105521034	C,C,C	T,T,T	0.7217,0.91906,0.91567	-0.0172805,-0.00792045,-0.0607572	0.00258356,0.00780556,0.0336838	10.6474,0.508302,1.14709	-6.68863893232594,-1.0147189951778,-1.80375135821968	CBLB	rs769316	0.971886	0.971886	1	|ABC=1			0	0.977524	0.343548	0.64313	0.0480078	0.0037829	0.0137341	TRUE	FALSE	FALSE	FALSE	FALSE	FALSE	FALSE	TRUE	FALSE
Albumin_Mean_INT	qt	Labs	Labs	albumin (mean, inv-norm transformed)	3_12329783-12413339	EUR,AFR,EAS	1	9	1	rs1899951	0.283295	12394840	C,T,C	T,C,T	0.8787,0.6672,0.97421	0.0395881,-0.00629416,0.0826471	0.00354652,0.00451792,0.0590513	28.2063,0.786288,0.791456	11.1625198786416,-1.39315437192336,1.39958138093488	PPARG	rs1899951,rs4684848,rs2881654,rs6802898,rs17036342,rs7649970,rs4135250,rs2197423	0.283295,0.274152,0.272779,0.0313446,0.0194735,0.0188768,0.0183747,0.0141957	0.932491	1,0.895,1,1,1,0.99,1,0.744	|GTeX_Finemapped=1|ABC=1,|GTeX_Finemapped=1|ABC=1,|GTeX_Finemapped=1,|GTeX_Finemapped=1,|Promoter=1,|Promoter=1,|EpiMap=1,|EpiMap=1|ABC=1	rs7647481	0.0243203	0.0243203	1	0.403942	0.485808	0.0534798	0.0149682	0.0207935	TRUE	FALSE	FALSE	FALSE	FALSE	FALSE	FALSE	TRUE	FALSE
Albumin_Mean_INT	qt	Labs	Labs	albumin (mean, inv-norm transformed)	3_132123482-132439403	EUR,AFR,EAS	1	16	0.857444	rs16839317	0.433972	132218883	T,T,T	C,C,C	0.8668,0.702,0.8522	-0.0240856,-0.00159694,-0.0141543	0.00340754,0.00465459,0.0263738	11.8046,0.135768,0.228054	-7.0683249499639,-0.343089294653235,-0.536680341854416	DNAJC13	rs16839317,rs62292953,rs62292896,rs11925382,rs17412738,rs62292959,rs56705566,rs75537912	0.433972,0.126611,0.0667459,0.0627135,0.0557499,0.0368965,0.0133643,0.00911124	0.805164	1,1,1,1,1,1,1,1	|GTeX_Finemapped=1,|GTeX_Finemapped=1,|Exon=1|GTeX_Finemapped=1,|GTeX_Finemapped=1,|Exon=1,|Exon=1,|GTeX_Finemapped=1,|GTeX_Finemapped=1	rs10935027,rs17413072,rs2305626,rs3804636,rs62291488,rs62291501,rs62291504,rs62293987	0.00920542,0.0317043,0.00883224,0.0197719,0.0185697,0.0171029,0.0141741,0.0334249	0.152785	1	0.274951	0.310679	0.230102	0.0445148	0.00243965	FALSE	FALSE	FALSE	FALSE	FALSE	FALSE	FALSE	FALSE	FALSE
Albumin_Mean_INT	qt	Labs	Labs	albumin (mean, inv-norm transformed)	3_132123482-132439403	EUR,AFR,EAS	2	6	0.939629	rs77682405	0.252147	132181820	G,NA,NA	T,NA,NA	0.94831,NA,NA	-0.0289305,NA,NA	0.00522967,NA,NA	7.49946,NA,NA	-5.53199341449843,NA,NA	DNAJC13	rs77682405,rs80120242,rs78946096,rs113177823,rs74341202,rs76651220	0.252147,0.231534,0.186984,0.176519,0.0982991,0.0540822	0.999565	1,1,1,1,1,0.918	|GTeX_Finemapped=1|eQTLGen_Finemapped=1,|Exon=1|GTeX_Finemapped=1,|GTeX_Finemapped=1,|GTeX_Finemapped=1|eQTLGen_Finemapped=1,|GTeX_Finemapped=1|eQTLGen_Finemapped=1,|GTeX_Finemapped=1|eQTLGen_Finemapped=1			0	0.999995	0.499999	0.486066	0.230102	0.0445148	0.00243965	FALSE	FALSE	FALSE	FALSE	FALSE	FALSE	FALSE	FALSE	FALSE
Albumin_Mean_INT	qt	Labs	Labs	albumin (mean, inv-norm transformed)	3_49276196-50260314	EUR,AFR,EAS	1	6	0.980278	rs141235065	0.361681	49800361	C,NA,NA	T,NA,NA	0.97316,NA,NA	-0.0486607,NA,NA	0.00716423,NA,NA	10.9568,NA,NA	-6.79217445559397,NA,NA	CCDC36	rs141235065,rs149682985,rs148877314	0.361681,0.108365,0.0529293	0.522975	1,1,1	|eQTLGen_Finemapped=1,|eQTLGen_Finemapped=1,|eQTLGen_Finemapped=1	rs114507891,rs116643069,rs77448841	0.0532668,0.324252,0.0818303	0.459349	1	0.486152	0.5	0.0950426	0.0560091	0.0152732	TRUE	FALSE	FALSE	FALSE	FALSE	FALSE	FALSE	TRUE	FALSE
Albumin_Mean_INT	qt	Labs	Labs	albumin (mean, inv-norm transformed)	4_102921704-103228830	EUR,AFR,EAS	1	1	1	rs13107325	0.996097	103188709	C,NA,NA	T,NA,NA	0.92048,NA,NA	0.0346651,NA,NA	0.00427964,NA,NA	15.26,NA,NA	8.10000373863222,NA,NA	SLC39A8	rs13107325	0.996097	0.996097	1	|Exon=1			0	1	0.5	0.5	0.00435542	0.0130071	0.00035494	TRUE	FALSE	FALSE	FALSE	FALSE	FALSE	FALSE	TRUE	FALSE
Albumin_Mean_INT	qt	Labs	Labs	albumin (mean, inv-norm transformed)	4_143866773-144367305	EUR,AFR,EAS	1	1	1	rs28925904	0.989623	144359490	C,NA,NA	T,NA,NA	0.97515,NA,NA	0.0514936,NA,NA	0.00743796,NA,NA	11.3546,NA,NA	6.9230810598605,NA,NA	GAB1	rs28925904	0.989623	0.989623	1	|Exon=1			0	1	0.499969	0.5	0.0653703	0.0415768	0.0214385	TRUE	FALSE	FALSE	FALSE	FALSE	FALSE	FALSE	TRUE	FALSE
Albumin_Mean_INT	qt	Labs	Labs	albumin (mean, inv-norm transformed)	4_143866773-144367305	EUR,AFR,EAS	2	31	0.648153	rs11936467	0.205728	143892852	C,C,C	G,G,G	0.7376,0.6195,0.8671	0.0103903,0.0129219,0.0147012	0.00263185,0.0043849,0.027573	4.10327,2.49353,0.226277	3.94790736554135,2.94690870943465,0.533173756936133	INPP4B	rs11936467,rs13101590,rs4690711,rs11946581,rs17017081,rs1510140,rs7695234	0.205728,0.195996,0.121842,0.0790966,0.0714504,0.0628356,0.0458307	0.782779	1,1,1,1,1,1,1	|GTeX_Finemapped=1,|GTeX_Finemapped=1,|GTeX_Finemapped=1,|GTeX_Finemapped=1,|GTeX_Finemapped=1,|GTeX_Finemapped=1,|GTeX_Finemapped=1	rs10001113,rs10034769,rs10049774,rs11100778,rs11100780,rs11100783,rs11724872,rs11725565,rs11737209,rs11933603,rs11940580,rs13106497,rs13139457,rs2165302,rs28649839,rs34168479,rs4582112,rs4637346,rs4690779,rs62330278,rs6820538,rs6827229,rs6854861,rs7684430	0.00590274,0.00836619,0.0145724,0.00555607,0.00555826,0.00787118,0.00625658,0.00583045,0.00578935,0.00637655,0.00658625,0.00633496,0.005735,0.00631507,0.0058639,0.00742165,0.00576386,0.0069099,0.00748101,0.00621241,0.0068676,0.00894162,0.0088931,0.00814195	0.169548	0.992206	0.779105	0.33801	0.0653703	0.0415768	0.0214385	TRUE	FALSE	FALSE	FALSE	FALSE	FALSE	FALSE	TRUE	FALSE
Albumin_Mean_INT	qt	Labs	Labs	albumin (mean, inv-norm transformed)	4_177356948-177434709	EUR,AFR,EAS	1	7	0.978006	rs432361	0.275423	177423492	T,T,C	C,C,T	0.7177,0.7988,0.5198	-0.0185707,-0.0207646,0.0203094	0.00257232,0.00531037,0.0187349	12.2822,4.03517,0.555412	-7.2194361510232,-3.91019834776108,1.08404101436357	VEGFC	rs432361,rs390801,rs395980,rs3100858,rs437376	0.275423,0.114758,0.0995022,0.079957,0.0638147	0.633455	1,0.882,0.882,0.882,0.882	|GTeX_Finemapped=1,|GTeX_Finemapped=1,|GTeX_Finemapped=1,|GTeX_Finemapped=1,|GTeX_Finemapped=1	rs170139,rs309703	0.123883,0.242224	0.366107	1	0.980376	0.431543	0.00582382	0.0145264	0.00240494	TRUE	TRUE	FALSE	TRUE	FALSE	FALSE	FALSE	TRUE	TRUE
Albumin_Mean_INT	qt	Labs	Labs	albumin (mean, inv-norm transformed)	4_25972573-25977849	EUR,AFR,EAS	1	1	1	rs73260019	1	25972573	C,NA,NA	T,NA,NA	0.91551,NA,NA	0.033169,NA,NA	0.00416312,NA,NA	14.7902,NA,NA	7.9673418013413,NA,NA	SMIM20	rs73260019	1	1	1	|ABC=1			0	0.999211	0.5	0.5	1	1	-1	FALSE	FALSE	FALSE	FALSE	FALSE	FALSE	FALSE	FALSE	FALSE
Albumin_Mean_INT	qt	Labs	Labs	albumin (mean, inv-norm transformed)	4_3434885-3443931	EUR,AFR,EAS	1	1	1	rs13108218	1	3443931	G,A,A	A,G,G	0.6103,0.5038,0.5119	-0.0313773,0.0089722,0.0303469	0.00237419,0.00425795,0.0187255	39.1492,1.45465,0.978399	-13.2160020891336,2.10716424570509,1.62061894208432	HGFAC	rs13108218	1	1	0.93	|Promoter=1			0	1	0.486482	0.542688	0.0782399	6.4741e-09	6.4741e-09	TRUE	FALSE	FALSE	FALSE	FALSE	FALSE	FALSE	TRUE	FALSE
Albumin_Mean_INT	qt	Labs	Labs	albumin (mean, inv-norm transformed)	4_74008605-74539183	EUR,AFR,EAS	1	3	0.882243	rs55772354	0.866169	74276150	G,NA,NA	A,NA,NA	0.97813,NA,NA	0.096063,NA,NA	0.00791644,NA,NA	33.1597,NA,NA	12.134621117573,NA,NA	ALB	rs55772354	0.866169	0.866169	1	|Promoter=1	rs72647036,rs72647039	0.0701558,0.0630927	0.133248	1	0.5	0.5	0.027859	0.052429	0.0145661	TRUE	FALSE	FALSE	FALSE	FALSE	FALSE	FALSE	TRUE	FALSE
Albumin_Mean_INT	qt	Labs	Labs	albumin (mean, inv-norm transformed)	4_74008605-74539183	EUR,AFR,EAS	2	17	0.956166	rs2070849	0.0764056	74304378	A,G,A	G,A,G	0.5437,0.5303,0.5685	0.0046294,-0.0278076,0.0130378	0.0023246,0.00426567,0.0188984	1.33322,10.1499,0.309569	1.99148240557515,-6.51892903107835,0.689889091139991	AFP	rs2070849,rs9784408,rs7434765,rs9784582,rs6446931,rs4530599,rs4403016,rs3796677,rs3796678,rs4694613,rs4429703,rs4018,rs4024,rs2276937	0.0764056,0.0639525,0.0621502,0.0612112,0.0595913,0.0584405,0.0577098,0.0556759,0.0556223,0.0552785,0.0539949,0.0534569,0.0534569,0.0449213	0.811868	1,1,1,1,1,1,1,1,1,1,1,1,1,1	|ABC=1,|GTeX_Finemapped=1,|GTeX_Finemapped=1,|GTeX_Finemapped=1,|GTeX_Finemapped=1,|GTeX_Finemapped=1,|EpiMap=1|ABC=1,|Promoter=1,|Exon=1,|GTeX_Finemapped=1,|GTeX_Finemapped=1,|Promoter=1,|Promoter=1,|EpiMap=1	rs10022167,rs16849341,rs9999209	0.0593024,0.0529991,0.0596554	0.171957	0.975691	0.999797	0.36481	0.027859	0.052429	0.0145661	TRUE	TRUE	FALSE	TRUE	FALSE	FALSE	FALSE	TRUE	TRUE
Albumin_Mean_INT	qt	Labs	Labs	albumin (mean, inv-norm transformed)	5_122824678-123061600	EUR,AFR,EAS	1	4	0.987229	rs7730594	0.447977	122835806	G,G,A	A,A,G	0.5905,0.8185,0.6508	0.0201862,0.023669,-0.00901323	0.00235459,0.00552345,0.0196345	16.9968,4.73855,0.189634	8.57312738098777,4.28518407879134,-0.459050650640454	CSNK1G3	rs7730594,rs7734476,rs2052485,rs4527597	0.447977,0.231797,0.222482,0.0938644	0.99612	1,0.99,1,1	|GTeX_Finemapped=1,|Promoter=1,|Promoter=1,|ABC=1			0	1	0.996485	0.276519	0.00415397	7.76267e-05	0.00219777	TRUE	TRUE	FALSE	TRUE	FALSE	FALSE	FALSE	TRUE	TRUE
Albumin_Mean_INT	qt	Labs	Labs	albumin (mean, inv-norm transformed)	5_127349745-127533085	EUR,AFR,EAS	1	5	0.987828	rs3749748	0.288416	127350549	C,C,C	T,T,T	0.7893,0.98336,0.6478	0.0239642,0.0495541,-0.0137592	0.00283922,0.0166427,0.0195959	16.5001,2.53672,0.316424	8.44041673417347,2.97752768481076,-0.702146877663185	SLC12A2	rs3749748,rs2250127,rs6860245,rs34576922,rs6888037	0.288416,0.264236,0.224306,0.166004,0.0376766	0.980639	1,1,1,1,1	|eQTLGen_Finemapped=1,|eQTLGen_Finemapped=1|ABC=1,|eQTLGen_Finemapped=1,|eQTLGen_Finemapped=1,|eQTLGen_Finemapped=1			0	1	0.932046	0.433551	0.00545055	0.0125537	0.00141677	TRUE	TRUE	FALSE	TRUE	FALSE	FALSE	FALSE	TRUE	TRUE
Albumin_Mean_INT	qt	Labs	Labs	albumin (mean, inv-norm transformed)	5_132375335-132445760	EUR,AFR,EAS	1	24	0.905476	rs28548389	0.157376	132436392	C,A,C	A,C,A	0.7376,0.7224,0.6141	-0.0180514,0.0102376,-0.0311108	0.00263185,0.004754,0.0192276	11.1585,1.50471,0.976105	-6.85882554096928,2.15347076146403,-1.61802825105577	HSPA4	rs28548389,rs4367292,rs62375248,rs6897211,rs6892902,rs6596097,rs4705990,rs62375207,rs3088225,rs10043154,rs571173399,rs13718,rs11747722,rs1131809,rs62375249,rs56076449,rs62375250,rs4705987,rs14355	0.157376,0.12578,0.118681,0.10233,0.0710816,0.0514802,0.0466689,0.0371736,0.0311245,0.0277848,0.0187467,0.0166896,0.0157902,0.0142832,0.0130019,0.0126231,0.00881211,0.00684825,0.0064951	0.882771	1,1,0.962,1,1,1,1,1,1,1,0.99,0.99,1,1,1,0.962,1,0.882,1	|GTeX_Finemapped=1,|eQTLGen_Finemapped=1,|eQTLGen_Finemapped=1,|GTeX_Finemapped=1,|eQTLGen_Finemapped=1,|GTeX_Finemapped=1,|GTeX_Finemapped=1,|GTeX_Finemapped=1,|Promoter=1|ABC=1,|GTeX_Finemapped=1,|Exon=1,|Exon=1|EpiMap=1,|GTeX_Finemapped=1|eQTLGen_Finemapped=1,|Exon=1|GTeX_Finemapped=1,|GTeX_Finemapped=1,|eQTLGen_Finemapped=1,|eQTLGen_Finemapped=1,|GTeX_Finemapped=1,|Exon=1	rs12108720,rs56083805,rs60306856,rs62374461,rs67394705	0.0170891,0.0135385,0.0197655,0.00958994,0.00873206	0.0687151	0.998407	0.502893	0.472564	0.0438024	0.0217712	0.00955071	TRUE	FALSE	FALSE	FALSE	FALSE	FALSE	FALSE	TRUE	FALSE
Albumin_Mean_INT	qt	Labs	Labs	albumin (mean, inv-norm transformed)	5_132375335-132445760	EUR,AFR,EAS	2	1	1	rs61749631	0.997439	132437499	C,NA,NA	T,NA,NA	0.993042,NA,NA	0.0623832,NA,NA	0.0139292,NA,NA	5.12414,NA,NA	4.47859173534733,NA,NA	HSPA4	rs61749631	0.997439	0.997439	1	|Exon=1			0	0.988727	0.498541	0.499153	0.0438024	0.0217712	0.00955071	TRUE	FALSE	FALSE	FALSE	FALSE	FALSE	FALSE	TRUE	FALSE
Albumin_Mean_INT	qt	Labs	Labs	albumin (mean, inv-norm transformed)	5_132375335-132445760	EUR,AFR,EAS	3	2	0.930282	rs72801474	0.714593	132444128	G,NA,NA	A,NA,NA	0.93141,NA,NA	-0.0320674,NA,NA	0.00458091,NA,NA	11.5925,NA,NA	-7.00022484615502,NA,NA	HSPA4	rs72801474,rs55747751	0.714593,0.285268	0.999861	1,1	|GTeX_Finemapped=1,|GTeX_Finemapped=1|eQTLGen_Finemapped=1			0	0.999797	0.499942	0.499955	0.0438024	0.0217712	0.00955071	TRUE	FALSE	FALSE	FALSE	FALSE	FALSE	FALSE	TRUE	FALSE
Albumin_Mean_INT	qt	Labs	Labs	albumin (mean, inv-norm transformed)	5_157985730-158030813	EUR,AFR,EAS	1	1	1	rs2434612	0.995739	158022041	A,G,A	G,A,G	0.7903,0.559,0.6895	-0.019158,0.00696118,-0.00928617	0.00284418,0.00428778,0.0202294	10.7878,0.980948,0.189631	-6.73586059954011,1.62349280979901,-0.45904327365122	THG1L	rs2434612	0.995739	0.995739	1	|ABC=1			0	1	0.465341	0.387509	6.4741e-09	6.34571e-05	0.00104251	TRUE	FALSE	FALSE	FALSE	FALSE	FALSE	FALSE	TRUE	FALSE
Albumin_Mean_INT	qt	Labs	Labs	albumin (mean, inv-norm transformed)	5_55436851-55442249	EUR,AFR,EAS	1	2	1	rs10065637	0.53116	55438851	C,C,C	T,T,T	0.7813,0.97731,0.98413	-0.020343,-0.0299721,-0.010658	0.00280104,0.0142963,0.0748973	12.4207,1.44323,0.0521536	-7.26265958358324,-2.09649349831775,-0.14230152488808	ANKRD55	rs10065637,rs6859219	0.53116,0.442213	0.973373	1,1	|EpiMap=1|ABC=1,|EpiMap=1|ABC=1			0	1	0.467642	0.422778	0.0485071	6.4741e-09	0.0205333	TRUE	FALSE	FALSE	FALSE	FALSE	FALSE	FALSE	TRUE	FALSE
Albumin_Mean_INT	qt	Labs	Labs	albumin (mean, inv-norm transformed)	5_72071072-72406659	EUR,AFR,EAS	1	10	0.970318	rs7713398	0.36536	72252475	G,A,A	A,G,G	0.5567,0.7489,0.6478	-0.0318213,0.019063,0.00581523	0.00233074,0.00490933,0.0195959	41.7121,3.98644,0.115402	-13.6528741944618,3.88301458651181,0.296757484984104	FCHO2	rs7713398,rs2545646,rs258887,rs258888,rs2432236,rs1200503,rs30532,rs478575,rs194493,rs166304	0.36536,0.254476,0.0737029,0.0589327,0.0458999,0.0435096,0.0332719,0.0302042,0.0238182,0.0217691	0.950944	1,1,1,1,1,1,1,1,1,1	|Promoter=1|GTeX_Finemapped=1|ABC=1,|GTeX_Finemapped=1|eQTLGen_Finemapped=1,|GTeX_Finemapped=1|eQTLGen_Finemapped=1,|GTeX_Finemapped=1,|GTeX_Finemapped=1|eQTLGen_Finemapped=1|ABC=1,|GTeX_Finemapped=1,|GTeX_Finemapped=1,|GTeX_Finemapped=1,|Promoter=1|GTeX_Finemapped=1,|GTeX_Finemapped=1			0	1	0.996336	0.310148	0.0269414	0.00622563	0.00336787	TRUE	TRUE	FALSE	TRUE	FALSE	FALSE	FALSE	TRUE	TRUE
Albumin_Mean_INT	qt	Labs	Labs	albumin (mean, inv-norm transformed)	5_75935631-76073447	EUR,AFR,EAS	1	3	0.700211	rs17568753	0.803981	76061099	G,NA,NA	C,NA,NA	0.9493,NA,NA	0.0395683,NA,NA	0.00527773,NA,NA	13.1858,NA,NA	7.4972194485129,NA,NA	F2R	rs17568753	0.803981	0.803981	1	|ABC=1	rs34592828,rs76525389	0.039055,0.135755	0.17481	1	0.499998	0.499998	0.0162636	0.0117217	0.0152099	TRUE	FALSE	FALSE	FALSE	FALSE	FALSE	FALSE	TRUE	FALSE
Albumin_Mean_INT	qt	Labs	Labs	albumin (mean, inv-norm transformed)	5_75935631-76073447	EUR,AFR,EAS	2	4	0.586208	rs250738	0.335518	76033012	G,G,G	A,A,A	0.8211,0.8971,0.5308	-0.015854,0.00142863,-0.0382691	0.00302099,0.00700696,0.0187558	6.81306,0.0765272,1.38392	-5.24794852018709,0.203887277792366,-2.0403875067979	F2R	rs250738,rs250736,rs168753,rs56347914	0.335518,0.279726,0.234386,0.100645	0.950275	0.833,1,1,0.912	|GTeX_Finemapped=1|ABC=1|Cicero=1,|GTeX_Finemapped=1|EpiMap=1|ABC=1|Cicero=1,|Cicero=1,|GTeX_Finemapped=1|EpiMap=1|ABC=1			0	0.999053	0.273201	0.637313	0.0162636	0.0117217	0.0152099	TRUE	FALSE	FALSE	FALSE	FALSE	FALSE	FALSE	TRUE	FALSE
Albumin_Mean_INT	qt	Labs	Labs	albumin (mean, inv-norm transformed)	6_107420270-107446540	EUR,AFR,EAS	1	5	0.754356	rs12208103	0.556339	107442431	C,C,C	T,T,T	0.5895,0.97806,0.6825	-0.0159028,-0.00597624,0.00797913	0.00235372,0.0145331,0.0201075	10.8495,0.166908,0.16021	-6.75645361385381,-0.41121577640008,0.396823573293547	BEND3	rs12208103,rs4946811,rs4946810,rs6568465,rs180818223	0.556339,0.263901,0.0958238,0.0290853,0.0268148	0.971964	1,1,1,1,1	|GTeX_Finemapped=1,|Exon=1|GTeX_Finemapped=1|eQTLGen_Finemapped=1|EpiMap=1,|GTeX_Finemapped=1|eQTLGen_Finemapped=1|EpiMap=1,|GTeX_Finemapped=1|EpiMap=1,|Promoter=1|ABC=1			0	1	0.268485	0.30591	0.0164051	0.0384439	0.015793	TRUE	FALSE	FALSE	FALSE	FALSE	FALSE	FALSE	TRUE	FALSE
Albumin_Mean_INT	qt	Labs	Labs	albumin (mean, inv-norm transformed)	6_135390836-135435501	EUR,AFR,EAS	1	6	0.987325	rs9376090	0.584576	135411228	T,T,T	C,C,C	0.7406,0.98487,0.754	-0.0180988,0.0229102,-0.0266217	0.00264165,0.0174401,0.0217334	11.1357,0.723623,0.656385	-6.85132398311661,1.31365072447979,-1.22492108919911	MYB	rs9376090,rs9389268,rs9376091,rs9399137,rs9402685,rs7776054	0.584576,0.0919139,0.0864965,0.0840058,0.0760322,0.0595496	0.982574	1,0.962,0.962,1,0.962,1	|EpiMap=1,|eQTLGen_Finemapped=1,|eQTLGen_Finemapped=1,|eQTLGen_Finemapped=1,|eQTLGen_Finemapped=1,|eQTLGen_Finemapped=1			0	0.999998	0.373457	0.460347	0.515435	0.00782811	0.00100414	FALSE	FALSE	FALSE	FALSE	FALSE	FALSE	FALSE	FALSE	FALSE
Albumin_Mean_INT	qt	Labs	Labs	albumin (mean, inv-norm transformed)	6_161095837-161119239	EUR,AFR,EAS	1	1	1	rs783144	1	161119239	C,C,T	T,T,C	0.7445,0.8926,0.631	-0.0184713,-0.0190167,0.00895738	0.00265476,0.00687586,0.0193978	11.4614,2.24567,0.190949	-6.95780409528545,-2.76571948818039,0.46177298456526	PLG	rs783144	1	1	1	|EpiMap=1			0	1	0.962187	0.476164	0.0256805	0.00251338	0.00119684	TRUE	TRUE	FALSE	TRUE	FALSE	FALSE	FALSE	TRUE	TRUE
Albumin_Mean_INT	qt	Labs	Labs	albumin (mean, inv-norm transformed)	6_44054459-44105929	EUR,AFR,EAS	1	9	0.989012	rs7742824	0.292539	44065311	G,G,G	A,A,A	0.7744,0.5847,0.6915	0.0241611,0.0169419,0.0207355	0.00277013,0.00432026,0.0202655	17.5633,4.0555,0.51397	8.72200943638024,3.9215000949017,1.02319212454664	TMEM63B	rs7742824,rs57139546,rs59842359,rs66629131,rs73429745,rs56168551,rs60105057,rs57576544,rs73429729	0.292539,0.230537,0.147112,0.0863187,0.0570564,0.0538801,0.0364834,0.0308048,0.0248686	0.9596	1,1,1,0.882,0.882,1,1,0.769,1	|GTeX_Finemapped=1|EpiMap=1,|GTeX_Finemapped=1,|Promoter=1|GTeX_Finemapped=1,|GTeX_Finemapped=1,|GTeX_Finemapped=1,|Promoter=1|GTeX_Finemapped=1|EpiMap=1,|GTeX_Finemapped=1,|GTeX_Finemapped=1|ABC=0.500,|GTeX_Finemapped=1			0	1	0.993868	0.38975	0.0377999	0.0125707	0.00380824	TRUE	TRUE	FALSE	TRUE	FALSE	FALSE	FALSE	TRUE	TRUE
Albumin_Mean_INT	qt	Labs	Labs	albumin (mean, inv-norm transformed)	7_127263478-127783564	EUR,AFR,EAS	1	40	0.925331	rs13236338	0.0499813	127349980	A,A,NA	C,C,NA	0.7197,0.90166,NA	0.0214735,0.0163599,NA	0.0025779,0.00714943,NA	16.0918,1.6552,NA	8.32984211955467,2.28828032444545,NA	SND1	rs13236338,rs58406876,rs34839191,rs9649027,rs67632185,rs6959487,rs12706816,rs13246200,rs67827668,rs13246286,rs13231367,rs12531847,rs17151488,rs1419970,rs7810024,rs975296,rs41464647,rs12706819,rs17151466,rs7785596,rs34026100,rs35154268,rs73234874,rs10487499,rs1345283,rs12706822,rs12375023,rs1348103,rs13221709,rs12706820,rs55660321,rs894062	0.0499813,0.0499813,0.041482,0.0369052,0.0344469,0.0293897,0.0282319,0.0274853,0.0274265,0.0247093,0.0214123,0.0210631,0.0204973,0.0203998,0.0198853,0.0191592,0.0189955,0.018456,0.0183598,0.0151863,0.0151124,0.0151124,0.0147533,0.0146213,0.0145283,0.01365,0.0136413,0.013472,0.0132785,0.0123004,0.0120926,0.0106976	0.706714	1,0.798,1,1,1,0.798,1,0.727,0.769,0.929,0.769,0.945,1,0.769,0.769,1,0.769,1,1,0.769,1,1,1,0.769,1,0.727,1,1,1,1,1,1	|GTeX_Finemapped=1,|GTeX_Finemapped=1,|GTeX_Finemapped=1,|GTeX_Finemapped=1,|GTeX_Finemapped=1,|GTeX_Finemapped=1,|eQTLGen_Finemapped=1,|eQTLGen_Finemapped=1,|eQTLGen_Finemapped=1,|eQTLGen_Finemapped=1,|eQTLGen_Finemapped=1,|GTeX_Finemapped=1|eQTLGen_Finemapped=1,|GTeX_Finemapped=1,|eQTLGen_Finemapped=1,|eQTLGen_Finemapped=1,|GTeX_Finemapped=1|eQTLGen_Finemapped=1,|eQTLGen_Finemapped=1,|eQTLGen_Finemapped=1,|eQTLGen_Finemapped=1,|eQTLGen_Finemapped=1,|GTeX_Finemapped=1|eQTLGen_Finemapped=1,|GTeX_Finemapped=1|eQTLGen_Finemapped=1,|Promoter=1|GTeX_Finemapped=1|ABC=1,|eQTLGen_Finemapped=1,|GTeX_Finemapped=1|eQTLGen_Finemapped=1,|eQTLGen_Finemapped=1,|eQTLGen_Finemapped=1,|GTeX_Finemapped=1,|GTeX_Finemapped=1|eQTLGen_Finemapped=1,|eQTLGen_Finemapped=1,|eQTLGen_Finemapped=1,|Promoter=1|GTeX_Finemapped=1|ABC=1	rs12154492,rs13227201,rs17151507,rs17151653,rs17151668,rs6948605,rs73232972,rs7805021	0.0107287,0.0146005,0.0259344,0.0426018,0.0407906,0.0377524,0.0377524,0.0386094	0.24877	1	0.666298	0.496318	0.0535652	0.0513735	0.0219985	TRUE	FALSE	FALSE	FALSE	FALSE	FALSE	FALSE	TRUE	FALSE
Albumin_Mean_INT	qt	Labs	Labs	albumin (mean, inv-norm transformed)	7_150497496-150498245	EUR,AFR,EAS	1	1	1	rs114949263	0.99923	150498245	T,T,NA	C,C,NA	0.8976,0.96672,NA	-0.0461302,-0.0373427,NA	0.0038191,0.011869,NA	32.8642,2.78148,NA	-12.0788143803514,-3.14623809925015,NA	TMEM176B	rs114949263	0.99923	0.99923	0.518	|Exon=1|GTeX_Finemapped=1			0	1	0.958682	0.5	0.0366768	6.4741e-09	6.4741e-09	TRUE	TRUE	FALSE	TRUE	FALSE	FALSE	FALSE	TRUE	TRUE
Albumin_Mean_INT	qt	Labs	Labs	albumin (mean, inv-norm transformed)	7_17811797-17920613	EUR,AFR,EAS	1	7	0.906393	rs17138358	0.492802	17920253	G,C,C	C,G,G	0.5984,0.5953,0.503	-0.0232369,0.0140665,0.00574246	0.00236189,0.00433734,0.0187206	22.1134,2.92728,0.119737	-9.83826511818925,3.24311674897518,0.306745510293473	SNX13	rs17138358,rs6461354,rs1917368,rs10242866,rs10282707,rs4142995,rs2723509	0.492802,0.153716,0.0919967,0.0799618,0.0634709,0.0597271,0.0554775	0.997152	1,1,1,1,1,1,1	|Exon=1,|GTeX_Finemapped=1,|GTeX_Finemapped=1,|Exon=1,|GTeX_Finemapped=1,|Exon=1|GTeX_Finemapped=1|ABC=1,|GTeX_Finemapped=1			0	1	0.858652	0.390412	0.00184839	0.00134438	0.0122479	TRUE	TRUE	FALSE	TRUE	FALSE	FALSE	FALSE	TRUE	TRUE
Albumin_Mean_INT	qt	Labs	Labs	albumin (mean, inv-norm transformed)	7_22754768-22811384	EUR,AFR,EAS	1	15	0.955016	rs13311155	0.12593	22789789	C,C,NA	A,A,NA	0.6093,0.98336,NA	0.0195431,0.052202,NA	0.0023731,0.0166427,NA	15.7469,2.76724,NA	8.23526189372551,3.13663047462251,NA	STEAP1B	rs13311155,rs13311199,rs35436671,rs12537614,rs12700390,rs1581497,rs1829927,rs12700391,rs7791032,rs4722171,rs2390715,rs7801406,rs4722169,rs6969258	0.12593,0.12593,0.0942671,0.0822576,0.0742634,0.070434,0.0688572,0.0640462,0.0573985,0.0388459,0.0386503,0.03702,0.0362015,0.0309709	0.945073	1,1,1,1,1,1,1,1,1,1,1,1,1,1	|GTeX_Finemapped=1|eQTLGen_Finemapped=1,|GTeX_Finemapped=1|eQTLGen_Finemapped=1,|GTeX_Finemapped=1,|GTeX_Finemapped=1|eQTLGen_Finemapped=1,|GTeX_Finemapped=1,|GTeX_Finemapped=1,|GTeX_Finemapped=1,|GTeX_Finemapped=1,|GTeX_Finemapped=1,|GTeX_Finemapped=1|eQTLGen_Finemapped=1,|eQTLGen_Finemapped=1,|GTeX_Finemapped=1|eQTLGen_Finemapped=1,|GTeX_Finemapped=1|eQTLGen_Finemapped=1,|eQTLGen_Finemapped=1	rs1474348	0.0166979	0.0166979	1	0.918682	0.49967	0.00770299	0.00432141	0.0243766	TRUE	TRUE	FALSE	TRUE	FALSE	FALSE	FALSE	TRUE	TRUE
Albumin_Mean_INT	qt	Labs	Labs	albumin (mean, inv-norm transformed)	7_22754768-22811384	EUR,AFR,EAS	2	4	0.988443	rs34328912	0.454139	22771738	A,A,C	C,C,A	0.95328,0.879,0.8313	-0.0315144,-0.0168371,0.0458707	0.00548645,0.00652786,0.0249945	8.03415,2.00432,1.17737	-5.74404214018172,-2.57926793773151,1.83523175098522	IL6	rs34328912,rs1800796,rs1524107,rs2066992	0.454139,0.263367,0.188225,0.0854355	0.991166	1,1,1,1	|EpiMap=1,|Promoter=1|EpiMap=1|ABC=1|Cicero=1,|Promoter=1|ABC=1|Cicero=1,|Promoter=1|ABC=1|Cicero=1			0	0.991034	0.789007	0.582525	0.00770299	0.00432141	0.0243766	TRUE	FALSE	FALSE	FALSE	FALSE	FALSE	FALSE	TRUE	FALSE
Albumin_Mean_INT	qt	Labs	Labs	albumin (mean, inv-norm transformed)	7_2296552-2378997	EUR,AFR,EAS	1	20	0.858879	rs149991720	0.236165	2377959	T,T,T	C,C,C	0.6928,0.733,0.8661	0.0146275,0.0106678,0.0334358	0.00250979,0.00481227,0.0274857	8.25154,1.57451,0.650136	5.82817685941852,2.21679165965334,1.21647984224524	SNX8	rs139243444,rs149991720,rs71522294,rs4314559,rs6965699,rs35642219,rs76722083,rs10236582,rs59973093,rs55940829,rs9768897,rs111162086,rs55871547,rs10232355,rs6963924,rs12670248,rs4442022,rs6461298,rs55739293,rs57973954	0.236165,0.236165,0.149627,0.117977,0.0500465,0.0264769,0.0234819,0.0127874,0.0105062,0.0100594,0.0097304,0.00887269,0.00802034,0.00797798,0.00792082,0.00772834,0.00756491,0.0068959,0.00644047,0.00599731	0.950441	1,1,1,1,1,1,1,1,1,1,1,1,1,1,1,1,1,1,1,1	|GTeX_Finemapped=1,|GTeX_Finemapped=1,|GTeX_Finemapped=1,|GTeX_Finemapped=1,|GTeX_Finemapped=1,|GTeX_Finemapped=1,|Promoter=1,|GTeX_Finemapped=1|eQTLGen_Finemapped=1,|GTeX_Finemapped=1,|GTeX_Finemapped=1|eQTLGen_Finemapped=1,|GTeX_Finemapped=1,|ABC=1,|Promoter=1|GTeX_Finemapped=1|ABC=1,|GTeX_Finemapped=1|eQTLGen_Finemapped=1,|Promoter=1|GTeX_Finemapped=1|ABC=1,|GTeX_Finemapped=1|eQTLGen_Finemapped=1,|GTeX_Finemapped=1|eQTLGen_Finemapped=1|ABC=1,|GTeX_Finemapped=1|Cicero=1,|GTeX_Finemapped=1,|GTeX_Finemapped=1			0	0.999993	0.814719	0.406317	0.0253766	0.139629	0.0118254	TRUE	FALSE	FALSE	FALSE	FALSE	FALSE	FALSE	TRUE	FALSE
Albumin_Mean_INT	qt	Labs	Labs	albumin (mean, inv-norm transformed)	7_2296552-2378997	EUR,AFR,EAS	2	1	1	rs73043225	0.999872	2298226	C,NA,NA	G,NA,NA	0.96223,NA,NA	0.031103,NA,NA	0.00607351,NA,NA	6.51744,NA,NA	5.12109142818568,NA,NA	SNX8	rs73043225	0.999872	0.999872	0.981	|Promoter=1			0	0.999992	0.499997	0.499999	0.0253766	0.139629	0.0118254	TRUE	FALSE	FALSE	FALSE	FALSE	FALSE	FALSE	TRUE	FALSE
Albumin_Mean_INT	qt	Labs	Labs	albumin (mean, inv-norm transformed)	7_72841823-73058017	EUR,AFR,EAS	1	15	0.801098	rs33951980	0.26814	73029437	C,C,C	T,T,T	0.8807,0.94478,0.8839	0.025031,0.0272977,-0.00409205	0.00357206,0.00932061,0.0292189	11.6149,2.46809,0.051283	7.00744108441627,2.92874607992395,-0.140048051090219	MLXIPL	rs33951980,rs13246993,rs799165,rs13234131,rs3812316,rs79624003,rs35332062,rs13235543,rs34062580,rs13229619,rs17145750,rs34060476,rs13240065,rs799166	0.26814,0.21023,0.148351,0.0526083,0.0497193,0.0486171,0.0361118,0.0299743,0.0245915,0.0236697,0.0130087,0.0122263,0.0117763,0.00675813	0.935782	1,1,1,1,1,1,1,1,1,1,1,1,1,0.798	|GTeX_Finemapped=1|ABC=1,|GTeX_Finemapped=1,|GTeX_Finemapped=1,|GTeX_Finemapped=1,|Exon=1|GTeX_Finemapped=1,|GTeX_Finemapped=1,|Exon=1|GTeX_Finemapped=1,|Exon=1|GTeX_Finemapped=1,|GTeX_Finemapped=1,|GTeX_Finemapped=1,|GTeX_Finemapped=1,|Promoter=1|GTeX_Finemapped=1|ABC=1,|GTeX_Finemapped=1|ABC=1,|GTeX_Finemapped=1	rs80189144	0.0151144	0.0151144	1	0.840859	0.39629	0.0101579	0.0555043	0.0160607	TRUE	TRUE	FALSE	TRUE	FALSE	FALSE	FALSE	TRUE	TRUE
Albumin_Mean_INT	qt	Labs	Labs	albumin (mean, inv-norm transformed)	7_77202414-77606013	EUR,AFR,EAS	1	40	0.826065	rs6465867	0.0902327	77497472	C,C,T	T,T,C	0.5159,0.8918,0.6845	-0.0184038,-0.0177827,0.0113696	0.00231687,0.00685347,0.0201416	14.7061,2.02378,0.242281	-7.96384777738932,-2.51188394214752,0.484134761112077	RSBN1L	rs10248871,rs28716648,rs6465816,rs4729727,rs4729726,rs848493,rs11979172,rs7802691,rs6952502,rs6952760,rs848481,rs1405420,rs2463010,rs10267180,rs2471584,rs10272202,rs10252383,rs2463008,rs6954671,rs2091402,rs1725749,rs848461,rs3764824,rs6958015,rs848484	0.0891098,0.052032,0.0505403,0.0364272,0.0362157,0.029292,0.0204126,0.0192581,0.0188748,0.0188051,0.0175488,0.0163218,0.0149078,0.0138502,0.012555,0.0108801,0.0108456,0.0107557,0.00863336,0.0085093,0.00603049,0.00553355,0.0041507,0.0039617,0.0038794	0.519331	0.769,0.943,0.769,1,1,0.769,0.769,1,0.943,0.769,0.769,0.769,0.769,0.962,0.769,1,0.746,0.769,0.943,1,1,0.769,1,0.769,0.769	|eQTLGen_Finemapped=1,|Exon=1|eQTLGen_Finemapped=1,|eQTLGen_Finemapped=1,|eQTLGen_Finemapped=1,|eQTLGen_Finemapped=1,|eQTLGen_Finemapped=1,|eQTLGen_Finemapped=1,|eQTLGen_Finemapped=1,|Promoter=1|eQTLGen_Finemapped=1,|eQTLGen_Finemapped=1,|eQTLGen_Finemapped=1,|eQTLGen_Finemapped=1,|eQTLGen_Finemapped=1,|eQTLGen_Finemapped=1,|eQTLGen_Finemapped=1,|eQTLGen_Finemapped=1,|eQTLGen_Finemapped=1,|eQTLGen_Finemapped=1,|Exon=1|eQTLGen_Finemapped=1,|eQTLGen_Finemapped=1,|eQTLGen_Finemapped=1,|eQTLGen_Finemapped=1,|Exon=1,|eQTLGen_Finemapped=1,|eQTLGen_Finemapped=1	rs10248334,rs11972122,rs1526748,rs2463011,rs34160426,rs4729725,rs6465848,rs6465867,rs711309,rs7798245,rs848449,rs848471,rs848478,rs848482,rs848491	0.0285544,0.0201595,0.0795334,0.0107815,0.0165612,0.0086147,0.00831999,0.0902327,0.0222829,0.00422811,0.0477132,0.00810532,0.0681867,0.0145009,0.00611949	0.433894	1	0.84332	0.354015	0.0200676	0.0338073	0.0286207	TRUE	TRUE	FALSE	TRUE	FALSE	FALSE	FALSE	TRUE	TRUE
Albumin_Mean_INT	qt	Labs	Labs	albumin (mean, inv-norm transformed)	7_80294810-80392618	EUR,AFR,EAS	1	3	0.950347	rs28832309	0.585311	80319938	NA,G,NA	NA,C,NA	NA,0.8797,NA	NA,-0.0807658,NA	NA,0.00654422,NA	NA,34.2668,NA	NA,-12.3415471973742,NA	CD36	rs28832309,rs139906208,rs3211938	0.585311,0.357205,0.0574841	1	1,1,1	|GTeX_Finemapped=1,|GTeX_Finemapped=1,|Exon=1|GTeX_Finemapped=1			0	0.5	1	0.5	0.13867	0.0535006	0.033947	FALSE	TRUE	FALSE	FALSE	FALSE	FALSE	FALSE	TRUE	FALSE
Albumin_Mean_INT	qt	Labs	Labs	albumin (mean, inv-norm transformed)	8_116679547-116840770	EUR,AFR,EAS	1	2	0.927386	rs11787046	0.928718	116682527	A,T,A	T,A,T	0.7336,0.8525,0.5804	-0.0176504,0.000118369,0.0107509	0.00261912,0.00600364,0.018967	10.7975,0.00688586,0.24349	-6.73905739332295,0.0197162055019955,0.566821321242157	TRPS1	rs11787046,rs13277568	0.928718,0.0701826	0.998901	1,1	|Promoter=1,|Promoter=1|ABC=1			0	1	0.263916	0.448258	0.118172	0.0119487	0.0153935	FALSE	FALSE	FALSE	FALSE	FALSE	FALSE	FALSE	FALSE	FALSE
Albumin_Mean_INT	qt	Labs	Labs	albumin (mean, inv-norm transformed)	8_126475770-126506694	EUR,AFR,EAS	1	2	1	rs2001846	0.500538	126478450	C,C,C	T,T,T	0.5189,0.92436,0.5784	-0.0243697,-0.0200535,0.00256733	0.00231736,0.00805122,0.0189547	25.138,1.89457,0.0495088	-10.5161476852971,-2.49074053373278,0.13544556231436	KIAA0196	rs2001846	0.500538	0.500538	0.5	|ABC=0.500	rs6982502	0.49829	0.49829	1	0.927077	0.377761	0.0178101	0.0181362	0.00424611	TRUE	TRUE	FALSE	TRUE	FALSE	FALSE	FALSE	TRUE	TRUE
Albumin_Mean_INT	qt	Labs	Labs	albumin (mean, inv-norm transformed)	8_21906789-21944508	EUR,AFR,EAS	1	5	0.808151	rs900776	0.775346	21918089	A,C,A	C,A,C	0.8191,0.5484,0.9504	0.020639,-0.0196498,0.0088238	0.00300791,0.00427792,0.0431109	11.1668,5.36027,0.0768469	6.86157498063439,-4.5933070277144,0.204676775479055	DMTN	rs900776,rs13277838,rs7386762,rs12541126	0.775346,0.0811105,0.0787466,0.0130643	0.948267	1,1,0.983,1	|GTeX_Finemapped=1|ABC=1,|GTeX_Finemapped=1,|Exon=1|GTeX_Finemapped=1|ABC=1,|Exon=1|EpiMap=1|ABC=1	rs12543764	0.00906451	0.00906451	1	0.976866	0.400928	0.0267193	0.0097343	0.022476	TRUE	TRUE	FALSE	TRUE	FALSE	FALSE	FALSE	TRUE	TRUE
Albumin_Mean_INT	qt	Labs	Labs	albumin (mean, inv-norm transformed)	8_30275342-30332866	EUR,AFR,EAS	1	2	1	rs11784697	0.539125	30282673	G,A,G	A,G,A	0.508,0.8525,0.7014	0.0156675,0.00423496,-0.0105739	0.002316,0.00600364,0.0204528	10.8749,0.31825,0.218127	6.764896373057,0.705398724773637,-0.516990338731127	RBPMS	rs11784697,rs11783338	0.539125,0.456169	0.995294	1,1	|EpiMap=1,|EpiMap=1			0	0.999993	0.359528	0.334255	0.0251613	0.00383349	0.00164067	TRUE	FALSE	FALSE	FALSE	FALSE	FALSE	FALSE	TRUE	FALSE
Albumin_Mean_INT	qt	Labs	Labs	albumin (mean, inv-norm transformed)	8_9177732-9221207	EUR,AFR,EAS	1	1	1	rs4841132	0.988267	9183596	G,G,G	A,A,A	0.92644,0.8843,0.9881	0.0546933,0.0383586,0.0355031	0.0044353,0.00665566,0.0863191	34.2118,8.08361,0.166947	12.3313642820102,5.76330521691312,0.411300627555199	TNKS	rs4841132	0.988267	0.988267	1	|GTeX_Finemapped=1			0	1	0.999963	0.319567	0.00487344	0.00580199	0.00840085	TRUE	TRUE	FALSE	TRUE	FALSE	FALSE	FALSE	TRUE	TRUE
Albumin_Mean_INT	qt	Labs	Labs	albumin (mean, inv-norm transformed)	8_9177732-9221207	EUR,AFR,EAS	2	3	0.984762	rs17149817	0.483085	9195013	C,C,C	T,T,T	0.7922,0.91225,0.6677	-0.0152884,0.00542554,0.0234779	0.00285373,0.0075245,0.0198713	7.0734,0.327091,0.624513	-5.35733934184383,0.721049903648083,1.181497939239	PPP1R3B	rs17149817,rs17149279,rs56731460	0.483085,0.304184,0.175347	0.962616	1,1,1	|EpiMap=1,|EpiMap=1,|EpiMap=1			0	0.999722	0.162134	0.418186	0.00487344	0.00580199	0.00840085	TRUE	FALSE	FALSE	FALSE	FALSE	FALSE	FALSE	TRUE	FALSE
Albumin_Mean_INT	qt	Labs	Labs	albumin (mean, inv-norm transformed)	8_9177732-9221207	EUR,AFR,EAS	3	1	1	rs732839	0.996709	9194172	G,G,A	A,A,G	0.7614,0.8048,0.5804	-0.0135613,-0.0191708,0.0172279	0.00271651,0.00537123,0.018967	6.22405,3.44595,0.439238	-4.9921774629948,-3.56916386004695,0.908309168555913	PPP1R3B	rs732839	0.996709	0.996709	1	|EpiMap=1			0	0.982188	0.930973	0.330359	0.00487344	0.00580199	0.00840085	TRUE	TRUE	FALSE	TRUE	FALSE	FALSE	FALSE	TRUE	TRUE
Albumin_Mean_INT	qt	Labs	Labs	albumin (mean, inv-norm transformed)	9_114922595-115107136	EUR,AFR,EAS	1	17	0.956797	rs7042617	0.16022	114941793	G,G,G	A,A,A	0.7793,0.97579,0.6815	-0.0183999,-0.0037993,-0.0217144	0.0027919,0.013851,0.0200906	10.3581,0.105763,0.55319	-6.59045811096386,-0.274297884629269,-1.08082386787851	SUSD1	rs7042617,rs7038385,rs943617,rs6477884,rs10759530,rs7032970,rs3849122,rs7874824,rs7855965,rs7871946,rs7029204,rs10733583,rs10491856,rs7043510,rs3849121,rs10817275,rs4978476	0.16022,0.0805238,0.0591164,0.058799,0.0582488,0.057556,0.0575097,0.0553937,0.0553921,0.0553454,0.0551873,0.054745,0.0436186,0.0423928,0.027391,0.0272493,0.0272394	0.975928	1,1,1,1,1,1,1,1,1,1,1,1,1,1,1,1,1	|GTeX_Finemapped=1,|GTeX_Finemapped=1|EpiMap=1|ABC=1,|Promoter=1|ABC=1,|GTeX_Finemapped=1,|EpiMap=1|ABC=1,|GTeX_Finemapped=1,|GTeX_Finemapped=1,|GTeX_Finemapped=1|EpiMap=1|ABC=1,|GTeX_Finemapped=1|EpiMap=1|ABC=1,|GTeX_Finemapped=1,|GTeX_Finemapped=1|EpiMap=1|ABC=1,|GTeX_Finemapped=1|EpiMap=1|ABC=1,|GTeX_Finemapped=1|EpiMap=1|ABC=1,|ABC=1,|EpiMap=1|ABC=1,|EpiMap=1|ABC=1,|EpiMap=1|ABC=1			0	1	0.275167	0.430208	0.0111249	0.0331001	0.00329851	TRUE	FALSE	FALSE	FALSE	FALSE	FALSE	FALSE	TRUE	FALSE
Albumin_Mean_INT	qt	Labs	Labs	albumin (mean, inv-norm transformed)	9_136065526-136184526	EUR,AFR,EAS	1	2	1	rs8176693	0.501104	136137657	C,C,C	T,T,T	0.91551,0.8911,0.8065	-0.0323376,-0.0331298,-0.0292366	0.00416312,0.00683409,0.023694	14.0971,5.9035,0.663079	-7.76763581160284,-4.84772661758917,-1.23392420021946	ABO	rs8176693,rs8176672	0.501104,0.493216	0.99432	1,1	|GTeX_Finemapped=1|EpiMap=1,|GTeX_Finemapped=1			0	1	0.999865	0.397247	0.0765661	0.0245176	0.00326207	TRUE	TRUE	FALSE	TRUE	FALSE	FALSE	FALSE	TRUE	TRUE
Albumin_Mean_INT	qt	Labs	Labs	albumin (mean, inv-norm transformed)	9_136065526-136184526	EUR,AFR,EAS	2	1	1	rs115478735	0.976131	136149711	A,A,A	T,T,T	0.8161,0.98714,0.96627	0.0171433,0.0174814,-0.0136208	0.00298875,0.018895,0.051847	8.01336,0.449929,0.100851	5.73594312003346,0.925186557290289,-0.262711439427546	ABO	rs115478735	0.976131	0.976131	1	|Promoter=1|ABC=1			0	0.996418	0.207524	0.325501	0.0765661	0.0245176	0.00326207	TRUE	FALSE	FALSE	FALSE	FALSE	FALSE	FALSE	TRUE	FALSE
Albumin_Min_INT	qt	Labs	Labs	albumin (minimum, inv-norm transformed)	10_126316604-126548533	EUR,AFR,EAS	1	10	0.741804	rs7894089	0.442825	126419153	T,T,T	C,C,C	0.838,0.73,0.7679	-0.0207287,-0.00492986,-0.0235769	0.0031424,0.00479492,0.0221694	10.3756,0.517294,0.541273	-6.5964549389002,-1.02814228391715,-1.06348841195522	FAM53B	rs7894089,rs11245346,rs1998418,rs73379047,rs751514,rs10794171,rs11245331,rs11245332,rs4962681	0.442825,0.315739,0.104275,0.0140622,0.0105813,0.00801331,0.00591726,0.00549778,0.0054639	0.912375	1,1,1,1,0.904,0.655,0.655,0.655,0.655	|EpiMap=1,|EpiMap=1|ABC=1,|GTeX_Finemapped=1,|EpiMap=1,|GTeX_Finemapped=1|EpiMap=1,|EpiMap=1,|EpiMap=1,|EpiMap=1,|EpiMap=1	rs1470996	0.0391563	0.0391563	0.999999	0.344444	0.440904	0.0182606	0.0585902	0.0203253	TRUE	FALSE	FALSE	FALSE	FALSE	FALSE	FALSE	TRUE	FALSE
Albumin_Min_INT	qt	Labs	Labs	albumin (minimum, inv-norm transformed)	11_118901262-118915944	EUR,AFR,EAS	1	12	0.957399	rs7942757	0.279421	118903651	A,A,A	G,G,G	0.5089,0.7912,0.7351	-0.0211012,-0.0029928,-0.00579889	0.00231601,0.0052374,0.0212094	19.0883,0.245874,0.105386	-9.11101420114766,-0.571428571428571,-0.273411317623318	VPS11	rs7942757,rs595407,rs10892323,rs10892322,rs657685,rs667584,rs10892324,rs11217129,rs666741,rs10892325,rs11217130	0.279421,0.233828,0.0833817,0.0793642,0.0578996,0.0493318,0.0299967,0.0249313,0.0192768,0.0169023,0.0134554	0.887789	1,1,1,1,0.727,1,1,1,0.769,0.97,1	|GTeX_Finemapped=1,|GTeX_Finemapped=1,|GTeX_Finemapped=1,|GTeX_Finemapped=1,|eQTLGen_Finemapped=1,|GTeX_Finemapped=1|eQTLGen_Finemapped=1,|GTeX_Finemapped=1,|GTeX_Finemapped=1,|eQTLGen_Finemapped=1,|GTeX_Finemapped=1|eQTLGen_Finemapped=1,|GTeX_Finemapped=1	rs10790280	0.0632075	0.0632075	1	0.357794	0.431149	0.0461474	0.00276229	0.0028445	TRUE	FALSE	FALSE	FALSE	FALSE	FALSE	FALSE	TRUE	FALSE
Albumin_Min_INT	qt	Labs	Labs	albumin (minimum, inv-norm transformed)	11_16239376-16380754	EUR,AFR,EAS	1	1	1	rs10741694	0.99945	16286183	C,C,C	T,T,T	0.6233,0.6263,0.754	0.015914,0.0068957,0.00692054	0.00238943,0.00440019,0.0217315	10.563,0.931507,0.124858	6.66016581360408,1.567136873635,0.318456618273014	SOX6	rs10741694	0.99945	0.99945	1	|Exon=1			0	1	0.512765	0.331818	0.000486227	7.53887e-05	0.0281527	TRUE	FALSE	FALSE	FALSE	FALSE	FALSE	FALSE	TRUE	FALSE
Albumin_Min_INT	qt	Labs	Labs	albumin (minimum, inv-norm transformed)	11_47372377-47466790	EUR,AFR,EAS	1	18	0.66505	rs3740688	0.627659	47380340	T,T,T	G,G,G	0.5427,0.7632,0.6865	0.0162792,0.000699386,-0.00288194	0.00232413,0.00500742,0.0201746	11.6055,0.0511369,0.0523662	7.00442746317977,0.139669929824141,-0.142849920196683	SPI1	rs3740688,rs896817,rs10769263,rs1377416,rs2278890,rs3758675,rs10838705,rs10769264,rs1534576,rs12801188	0.627659,0.0216991,0.0206106,0.0193248,0.0188859,0.0188788,0.0164591,0.0161534,0.0155992,0.0116316	0.786901	0.931,1,1,1,1,1,1,1,1,1	|Exon=1|EpiMap=1,|EpiMap=1,|ABC=1|Cicero=1,|ABC=1,|Promoter=1|ABC=1,|Promoter=1,|EpiMap=1,|EpiMap=1,|EpiMap=1|ABC=1,|EpiMap=1	rs10742802,rs10769256,rs10838709,rs11039221,rs11039225,rs12292911,rs61897431,rs7947450	0.0153838,0.0555813,0.0146067,0.0177872,0.0177872,0.0146458,0.0156126,0.0153791	0.166784	0.999989	0.307779	0.380572	0.024807	0.0149844	0.00452918	TRUE	FALSE	FALSE	FALSE	FALSE	FALSE	FALSE	TRUE	FALSE
Albumin_Min_INT	qt	Labs	Labs	albumin (minimum, inv-norm transformed)	14_106085447-106169056	EUR,AFR,EAS	1	1	1	rs62651148	0.974491	106155272	A,A,A	G,G,G	0.5089,0.8048,0.5685	-0.0162816,-0.0222247,-0.038961	0.00231601,0.00537082,0.0188968	11.6852,4.45557,1.4064	-7.03002145932012,-4.13804595946243,-2.06177765547606	GPR132	rs62651148	0.974491	0.974491	1	|EpiMap=1			0	0.998536	0.994469	0.676972	1.45894e-06	0.0383058	0.0712427	TRUE	TRUE	FALSE	TRUE	FALSE	FALSE	FALSE	TRUE	TRUE
Albumin_Min_INT	qt	Labs	Labs	albumin (minimum, inv-norm transformed)	14_106085447-106169056	EUR,AFR,EAS	2	3	0.974702	rs1042306	0.405061	106091504	A,A,G	G,G,A	0.7048,0.91528,0.5179	0.0188277,-0.00198653,-0.0327265	0.00253834,0.00764459,0.0187306	12.9226,0.0996485,1.09367	7.41732785993996,-0.259860895090515,-1.74722112479045	CRIP1	rs1042306	0.405061	0.405061	1	|EpiMap=1	rs10162570,rs11628683	0.347871,0.23855	0.586421	0.998524	0.205531	0.29468	1.45894e-06	0.0383058	0.0712427	TRUE	FALSE	FALSE	FALSE	FALSE	FALSE	FALSE	TRUE	FALSE
Albumin_Min_INT	qt	Labs	Labs	albumin (minimum, inv-norm transformed)	14_50867346-51207357	EUR,AFR,EAS	1	1	1	rs71420186	0.999629	50960918	G,NA,NA	A,NA,NA	0.92545,NA,NA	0.0293639,NA,NA	0.00440799,NA,NA	10.567,NA,NA	6.66151692721626,NA,NA	MAP4K5	rs71420186	0.999629	0.999629	1	|GTeX_Finemapped=1			0	0.999998	0.499993	0.499995	0.0421781	0.02442	0.00500477	TRUE	FALSE	FALSE	FALSE	FALSE	FALSE	FALSE	TRUE	FALSE
Albumin_Min_INT	qt	Labs	Labs	albumin (minimum, inv-norm transformed)	14_50867346-51207357	EUR,AFR,EAS	2	1	1	rs200518167	1	51125800	A,T,A	T,A,T	0.5447,0.5113,0.748	-0.0106431,0.00326134,0.0220029	0.00232495,0.00425859,0.0215572	5.328,0.352833,0.512284	-4.57777586614766,0.76582624765474,1.02067522683836	SAV1	rs200518167	1	1	1	|ABC=1			0	1	0.536272	0.39772	0.0421781	0.02442	0.00500477	TRUE	FALSE	FALSE	FALSE	FALSE	FALSE	FALSE	TRUE	FALSE
Albumin_Min_INT	qt	Labs	Labs	albumin (minimum, inv-norm transformed)	14_93069980-93118229	EUR,AFR,EAS	1	10	0.939319	rs11621587	0.32101	93098339	G,G,NA	C,C,NA	0.8221,0.994705,NA	-0.0235964,-0.0145013,NA	0.00302755,0.0293322,NA	14.1873,0.206882,NA	-7.7938927515648,-0.494381601107315,NA	RIN3	rs11621587,rs11627441,rs7141996,rs72699846,rs11624512,rs112560164,rs72699818,rs112370326	0.32101,0.233769,0.10271,0.102096,0.0562003,0.0229265,0.00925922,0.00876027	0.856731	1,1,1,1,1,1,1,1	|GTeX_Finemapped=1,|GTeX_Finemapped=1,|ABC=1,|GTeX_Finemapped=1|EpiMap=1,|Exon=1,|ABC=1,|GTeX_Finemapped=1,|GTeX_Finemapped=1	rs7143806,rs78440108	0.0874268,0.00695966	0.0943865	1	0.357705	0.499979	0.0149193	0.0106168	0.0213939	TRUE	FALSE	FALSE	FALSE	FALSE	FALSE	FALSE	TRUE	FALSE
Albumin_Min_INT	qt	Labs	Labs	albumin (minimum, inv-norm transformed)	14_94838142-94844947	EUR,AFR,EAS	1	1	1	rs28929474	0.978372	94844947	C,NA,NA	T,NA,NA	0.9831,NA,NA	-0.133093,NA,NA	0.00898253,NA,NA	48.9431,NA,NA	-14.8168723065773,NA,NA	SERPINA1	rs28929474	0.978372	0.978372	1	|Exon=1|EpiMap=1			0	1	0.5	0.5	0.0138607	5.1576e-05	0.00407342	TRUE	FALSE	FALSE	FALSE	FALSE	FALSE	FALSE	TRUE	FALSE
Albumin_Min_INT	qt	Labs	Labs	albumin (minimum, inv-norm transformed)	14_94838142-94844947	EUR,AFR,EAS	2	1	1	rs145602600	1	94838202	C,NA,NA	T,NA,NA	0.994036,NA,NA	-0.132332,NA,NA	0.0150373,NA,NA	17.8647,NA,NA	-8.80025004488838,NA,NA	SERPINA11	rs145602600	1	1	1	|EpiMap=1			0	1	0.5	0.5	0.0138607	5.1576e-05	0.00407342	TRUE	FALSE	FALSE	FALSE	FALSE	FALSE	FALSE	TRUE	FALSE
Albumin_Min_INT	qt	Labs	Labs	albumin (minimum, inv-norm transformed)	14_94838142-94844947	EUR,AFR,EAS	3	2	0.937801	rs17090693	0.938456	94841331	T,T,T	C,C,C	0.7634,0.7247,0.6429	0.0227375,-0.00390302,-0.00212307	0.00272432,0.00476587,0.0195333	16.1516,0.384246,0.0393158	8.34611939860222,-0.818952258454385,-0.108689775921119	SERPINA6	rs17090693	0.938456	0.938456	0.798	|GTeX_Finemapped=1	rs1303	0.0330376	0.0330376	1	0.340349	0.403165	0.0138607	5.1576e-05	0.00407342	TRUE	FALSE	FALSE	FALSE	FALSE	FALSE	FALSE	TRUE	FALSE
Albumin_Min_INT	qt	Labs	Labs	albumin (minimum, inv-norm transformed)	15_43580645-44429868	EUR,AFR,EAS	1	2	0.937596	rs139974673	0.9392	44027885	T,NA,NA	C,NA,NA	0.97416,NA,NA	-0.0938114,NA,NA	0.00729759,NA,NA	37.0942,NA,NA	-12.855120663123,NA,NA	CKMT1A	rs139974673	0.9392	0.9392	0.882	|GTeX_Finemapped=1	rs55707100	0.0350659	0.0350659	1	0.5	0.5	0.0967878	0.0763764	0.0110022	TRUE	FALSE	FALSE	FALSE	FALSE	FALSE	FALSE	TRUE	FALSE
Albumin_Min_INT	qt	Labs	Labs	albumin (minimum, inv-norm transformed)	15_43580645-44429868	EUR,AFR,EAS	2	1	1	rs115384559	0.999957	43911751	T,T,NA	G,G,NA	0.98708,0.90696,NA	-0.107393,-0.0200765,NA	0.0102526,0.00732817,NA	24.9476,2.21108,NA	-10.4747088543394,-2.73963349649367,NA	STRC	rs115384559	0.999957	0.999957	1	|Promoter=1			0	0.999907	0.94398	0.499977	0.0967878	0.0763764	0.0110022	TRUE	TRUE	FALSE	TRUE	FALSE	FALSE	FALSE	TRUE	TRUE
Albumin_Min_INT	qt	Labs	Labs	albumin (minimum, inv-norm transformed)	15_78374022-78383029	EUR,AFR,EAS	1	2	0.997747	rs11631180	0.694935	78374581	T,T,T	C,C,C	0.6541,0.792,0.95734	-0.0208706,0.00135363,-0.0226018	0.00243413,0.00524481,0.0463126	17.0008,0.0989028,0.203751	-8.57415175031736,0.258089425546397,-0.488027016405902	TBC1D2B	rs11631180,rs7174428	0.694935,0.304778	0.999713	1,0.655	|EpiMap=1|ABC=1,|EpiMap=1			0	1	0.254918	0.270137	0.000890734	0.0294561	0.00169094	TRUE	FALSE	FALSE	FALSE	FALSE	FALSE	FALSE	TRUE	FALSE
Albumin_Min_INT	qt	Labs	Labs	albumin (minimum, inv-norm transformed)	15_78952110-79065380	EUR,AFR,EAS	1	27	0.87451	rs34563625	0.0781679	79020278	G,G,G	C,C,C	0.5895,0.93722,0.629	0.0132417,0.00860891,0.0397784	0.00235365,0.00877593,0.0193745	7.73416,0.485973,1.39729	5.62602765916768,0.980968398790784,2.05313169372113	CHRNB4	rs34563625,rs3829786,rs35583595,rs28590060,rs56354501,rs8031513,rs4886580,rs11639372,rs72743199,rs3813565,rs11072785	0.0781679,0.078144,0.0779389,0.0423158,0.0301178,0.0244072,0.0240293,0.0202427,0.0150631,0.014948,0.0107853	0.41616	1,1,0.981,0.658,1,1,1,1,1,1,1	|Promoter=1,|Promoter=1,|Promoter=1,|GTeX_Finemapped=1,|GTeX_Finemapped=1,|GTeX_Finemapped=1,|GTeX_Finemapped=1,|GTeX_Finemapped=1,|EpiMap=1,|Promoter=1,|EpiMap=1	rs11630236,rs11635870,rs11635931,rs11638490,rs11852980,rs11853054,rs11853608,rs12286,rs12898346,rs12906653,rs12916648,rs2869554,rs4887090,rs4887095,rs55834964,rs7182642	0.0149682,0.0166208,0.0166208,0.0561244,0.0223745,0.0191851,0.0480704,0.0483207,0.012294,0.0185614,0.00958277,0.078144,0.0660836,0.0208111,0.073642,0.0157054	0.537109	1	0.21701	0.45441	0.0382063	0.050195	0.00443211	TRUE	FALSE	FALSE	FALSE	FALSE	FALSE	FALSE	TRUE	FALSE
Albumin_Min_INT	qt	Labs	Labs	albumin (minimum, inv-norm transformed)	16_53798319-53828066	EUR,AFR,EAS	1	6	0.984718	rs1421085	0.202587	53800954	T,T,T	C,C,C	0.5676,0.94402,0.8313	0.0252094,0.0432967,0.0253193	0.0023371,0.00926014,0.0249923	26.3999,5.53299,0.507212	10.7866158914895,4.67559885703672,1.0130840298812	RPGRIP1L	rs1421085,rs1558902,rs62048402,rs3751812,rs62033408,rs11642015	0.202587,0.194522,0.192139,0.171247,0.141317,0.0789444	0.980756	0.5,1,1,1,1,0.5	|ABC=0.500,|EpiMap=1,|EpiMap=1,|EpiMap=1,|EpiMap=1,|ABC=0.500			0	1	0.999731	0.417297	0.00678578	0.000112777	0.00530009	TRUE	TRUE	FALSE	TRUE	FALSE	FALSE	FALSE	TRUE	TRUE
Albumin_Min_INT	qt	Labs	Labs	albumin (minimum, inv-norm transformed)	16_72079657-72247448	EUR,AFR,EAS	1	1	1	rs5471	0.964289	72088461	NA,A,NA	NA,C,NA	NA,0.8578,NA	NA,-0.052062,NA	NA,0.00609511,NA	NA,16.8782,NA	NA,-8.54160138209155,NA	HP	rs5471	0.964289	0.964289	0.539	|Promoter=0.500|GTeX_Finemapped=1|Cicero=1			0	0.5	1	0.5	0.0227143	0.0651706	0.00906205	FALSE	TRUE	FALSE	FALSE	FALSE	FALSE	FALSE	TRUE	FALSE
Albumin_Min_INT	qt	Labs	Labs	albumin (minimum, inv-norm transformed)	17_1395016-1895016	EUR,AFR,EAS	1	5	0.996968	rs2070863	0.62644	1648502	C,C,C	T,T,T	0.8012,0.7799,0.8145	-0.0304927,-0.0316625,-0.029838	0.0029011,0.00513801,0.0240783	25.1131,9.14479,0.66702	-10.5107373065389,-6.1624052892073,-1.23920708687906	SERPINF2	rs2070863,rs34599286	0.62644,0.0853142	0.711754	0.931,0.931	|Exon=1|ABC=1,|Promoter=1|EpiMap=1	rs1045806,rs1317708,rs8077638	0.0792926,0.0812072,0.0813989	0.241899	1	0.999998	0.436637	0.22658	0.253578	0.0183249	FALSE	FALSE	FALSE	FALSE	FALSE	FALSE	FALSE	FALSE	FALSE
Albumin_Min_INT	qt	Labs	Labs	albumin (minimum, inv-norm transformed)	17_40257163-40300126	EUR,AFR,EAS	1	2	1	rs9915255	0.562143	40284191	C,T,C	T,C,T	0.7654,0.7405,0.8194	0.0250309,-0.0289598,0.05582	0.00273233,0.00485616,0.0243297	19.289,8.60756,1.6621	9.16100910212163,-5.96351850021416,2.29431517856776	RAB5C	rs9915255,rs8064376	0.562143,0.398025	0.960168	0.721,1	|GTeX_Finemapped=1,|Exon=1|GTeX_Finemapped=1			0	1	0.999982	0.710174	0.013775	0.00735075	0.00876644	TRUE	TRUE	FALSE	TRUE	FALSE	FALSE	FALSE	TRUE	TRUE
Albumin_Min_INT	qt	Labs	Labs	albumin (minimum, inv-norm transformed)	17_66973049-67276383	EUR,AFR,EAS	1	1	1	rs77542162	0.999999	67081278	A,NA,NA	G,NA,NA	0.98907,NA,NA	0.142087,NA,NA	0.0111357,NA,NA	36.5596,NA,NA	12.7595930206453,NA,NA	ABCA6	rs77542162	0.999999	0.999999	1	|Exon=1			0	1	0.5	0.5	0.0294733	0.013027	0.00834846	TRUE	FALSE	FALSE	FALSE	FALSE	FALSE	FALSE	TRUE	FALSE
Albumin_Min_INT	qt	Labs	Labs	albumin (minimum, inv-norm transformed)	18_60102383-60206800	EUR,AFR,EAS	1	5	0.979984	rs12457909	0.318191	60120240	G,G,NA	T,T,NA	0.7296,0.992436,NA	-0.0209345,-0.0320321,NA	0.00260673,0.0245696,NA	15.0145,0.715962,NA	-8.03094298220376,-1.30372899843709,NA	ZCCHC2	rs12457909,rs12327311,rs878664,rs7231404,rs66534739	0.318191,0.190579,0.190579,0.183192,0.0800258	0.962567	1,1,1,1,0.655	|GTeX_Finemapped=1,|GTeX_Finemapped=1,|GTeX_Finemapped=1,|GTeX_Finemapped=1|EpiMap=1,|EpiMap=1			0	1	0.450916	0.499944	0.0545277	0.0293965	0.0158302	TRUE	FALSE	FALSE	FALSE	FALSE	FALSE	FALSE	TRUE	FALSE
Albumin_Min_INT	qt	Labs	Labs	albumin (minimum, inv-norm transformed)	19_33889215-33897149	EUR,AFR,EAS	1	2	1	rs3786900	0.576604	33897149	A,A,A	G,G,G	0.7634,0.6316,0.6706	0.0191711,0.0173016,0.0144486	0.00272432,0.0044131,0.0199136	11.7069,4.05375,0.329656	7.03702208257473,3.92050939249054,0.725564438373775	SLC7A10	rs3786900	0.576604	0.576604	0.655	|EpiMap=1	rs10415756	0.420529	0.420529	1	0.977273	0.4543	0.0152521	0.0158082	0.000622512	TRUE	TRUE	FALSE	TRUE	FALSE	FALSE	FALSE	TRUE	TRUE
Albumin_Min_INT	qt	Labs	Labs	albumin (minimum, inv-norm transformed)	19_35549122-35566151	EUR,AFR,EAS	1	2	1	rs1688031	0.517548	35556640	C,T,C	T,C,T	0.8539,0.6808,0.8254	0.0449332,-0.0264824,0.0355707	0.00327803,0.0045665,0.0246541	42.0376,8.17651,0.826583	13.7073791270977,-5.79927734588854,1.44279044864749	HPN	rs1688031,rs1672992	0.517548,0.482451	0.999999	1,1	|EpiMap=1,|EpiMap=1			0	1	0.999963	0.288401	0.033933	0.0378376	0.0238316	TRUE	TRUE	FALSE	TRUE	FALSE	FALSE	FALSE	TRUE	TRUE
Albumin_Min_INT	qt	Labs	Labs	albumin (minimum, inv-norm transformed)	19_35549122-35566151	EUR,AFR,EAS	2	6	0.895858	rs10419703	0.670292	35562745	C,C,C	T,T,T	0.93936,0.8321,0.7173	0.0653236,0.029651,0.0431318	0.00485116,0.00569523,0.020784	40.6031,6.71523,1.42062	13.4655628756833,5.20628666445429,2.07524056966898	FFAR1	rs10419703,rs1688043,rs897764,rs1688030,rs2305746	0.670292,0.0603601,0.059552,0.0487683,0.047187	0.886159	1,1,0.882,0.798,0.798	|GTeX_Finemapped=1,|GTeX_Finemapped=1,|GTeX_Finemapped=1,|GTeX_Finemapped=1,|GTeX_Finemapped=1	rs2607234	0.0667679	0.0667679	1	0.963409	0.525422	0.033933	0.0378376	0.0238316	TRUE	TRUE	FALSE	TRUE	FALSE	FALSE	FALSE	TRUE	TRUE
Albumin_Min_INT	qt	Labs	Labs	albumin (minimum, inv-norm transformed)	19_35549122-35566151	EUR,AFR,EAS	3	4	1	rs149131600	0.680053	35549122	C,C,C	T,T,T	0.838,0.994705,0.98909	-0.0457256,-0.0847763,-0.166347	0.0031424,0.0293322,0.0900975	47.241,2.41456,1.1881	-14.5511710794297,-2.89021280367651,-1.84629984183801	TMEM147	rs149131600	0.680053	0.680053	1	|GTeX_Finemapped=1	rs11671010,rs45512696,rs58895965	0.0717532,0.127554,0.113096	0.312403	1	0.607237	0.55517	0.033933	0.0378376	0.0238316	TRUE	FALSE	FALSE	FALSE	FALSE	FALSE	FALSE	TRUE	FALSE
Albumin_Min_INT	qt	Labs	Labs	albumin (minimum, inv-norm transformed)	19_49788017-50288017	EUR,AFR,EAS	1	1	1	rs10419198	1	50038017	C,T,C	T,C,T	0.7386,0.90923,0.754	0.0490764,-0.0494178,0.00238376	0.00263502,0.00740997,0.0217315	76.6932,10.5894,0.0396937	18.6246783705627,-6.66909582629889,0.109691461703058	FCGRT	rs10419198	1	1	0.882	|GTeX_Finemapped=1			0	1	1	0.231505	0.362188	0.125644	0.0150069	FALSE	FALSE	FALSE	FALSE	FALSE	FALSE	FALSE	FALSE	FALSE
Albumin_Min_INT	qt	Labs	Labs	albumin (minimum, inv-norm transformed)	19_49788017-50288017	EUR,AFR,EAS	2	1	1	rs150420714	1	50017538	G,NA,NA	C,NA,NA	0.994036,NA,NA	0.210631,NA,NA	0.0150373,NA,NA	43.8511,NA,NA	14.0072353414509,NA,NA	FCGRT	rs150420714	1	1	1	|Exon=1|ABC=1			0	1	0.5	0.5	0.362188	0.125644	0.0150069	FALSE	FALSE	FALSE	FALSE	FALSE	FALSE	FALSE	FALSE	FALSE
Albumin_Min_INT	qt	Labs	Labs	albumin (minimum, inv-norm transformed)	19_49788017-50288017	EUR,AFR,EAS	3	2	1	rs2280401	0.731978	50000009	G,G,G	A,A,A	0.838,0.993949,0.7708	-0.046956,-0.0787884,-0.0644977	0.0031424,0.0274491,0.0222672	49.76,2.38719,2.42331	-14.9427189409369,-2.87034547580795,-2.89653391535532	RPS11	rs2280401,rs34750569	0.731978,0.241856	0.973834	0.99,0.898	|Promoter=1,|Promoter=1			0	1	0.999996	0.889728	0.362188	0.125644	0.0150069	FALSE	FALSE	TRUE	FALSE	FALSE	FALSE	FALSE	TRUE	FALSE
Albumin_Min_INT	qt	Labs	Labs	albumin (minimum, inv-norm transformed)	19_49788017-50288017	EUR,AFR,EAS	4	2	0.868982	rs111967480	0.945135	50017101	NA,C,NA	NA,T,NA	NA,0.94781,NA	NA,0.0560501,NA	NA,0.00957128,NA	NA,8.32426,NA	NA,5.85607149722921,NA	FCGRT	rs111967480	0.945135	0.945135	1	|Promoter=1	rs112075400	0.0201515	0.0201515	0.499189	1	0.5	0.362188	0.125644	0.0150069	FALSE	FALSE	FALSE	FALSE	FALSE	FALSE	FALSE	FALSE	FALSE
Albumin_Min_INT	qt	Labs	Labs	albumin (minimum, inv-norm transformed)	19_49788017-50288017	EUR,AFR,EAS	5	4	0.97947	rs112673105	0.429743	50072275	G,G,NA	A,A,NA	0.92247,0.8419,NA	0.0454303,0.0132872,NA	0.00432942,0.00583483,NA	25.0332,1.64259,NA	10.4933917245266,2.27722144432657,NA	BCL2L12	rs112673105	0.429743	0.429743	0.5	|Cicero=1	rs60284187,rs67179000,rs73057955	0.0628928,0.135129,0.368494	0.566516	1	0.317073	0.498162	0.362188	0.125644	0.0150069	FALSE	FALSE	FALSE	FALSE	FALSE	FALSE	FALSE	FALSE	FALSE
Albumin_Min_INT	qt	Labs	Labs	albumin (minimum, inv-norm transformed)	1_154783308-155283308	EUR,AFR,EAS	1	2	0.947725	rs11589479	0.910279	155033308	G,NA,G	A,NA,A	0.8181,NA,0.991071	-0.0267884,NA,-0.040526	0.00300138,NA,0.0994922	18.3523,NA,0.165092	-8.92536100060639,NA,-0.407328413684691	ADAM15	rs11589479,rs6427128	0.910279,0.0847087	0.994988	1,0.93	|Exon=1|GTeX_Finemapped=1,|Exon=1			0	1	0.500226	0.33943	0.108614	0.0823848	0.0246048	FALSE	FALSE	FALSE	FALSE	FALSE	FALSE	FALSE	FALSE	FALSE
Albumin_Min_INT	qt	Labs	Labs	albumin (minimum, inv-norm transformed)	1_155627669-156127669	EUR,AFR,EAS	1	1	1	rs140751929	0.999999	155877669	C,NA,NA	G,NA,NA	0.93241,NA,NA	-0.033285,NA,NA	0.00461208,NA,NA	12.2743,NA,NA	-7.21691731279596,NA,NA	SYT11	rs140751929	0.999999	0.999999	1	|GTeX_Finemapped=1			0	1	0.5	0.5	0.078329	0.0582681	0.0131222	TRUE	FALSE	FALSE	FALSE	FALSE	FALSE	FALSE	TRUE	FALSE
Albumin_Min_INT	qt	Labs	Labs	albumin (minimum, inv-norm transformed)	1_33376347-33449184	EUR,AFR,EAS	1	2	1	rs16835227	0.603282	33444135	C,C,C	T,T,T	0.7147,0.5802,0.6776	-0.0191826,-0.012066,0.0128237	0.00256406,0.00431335,0.0200244	13.1333,2.28802,0.282404	-7.48133819021396,-2.7973616794371,0.640403707476878	RNF19B	rs16835227,rs59669045	0.603282,0.362922	0.966204	1,1	|eQTLGen_Finemapped=1,|eQTLGen_Finemapped=1			0	1	0.8276	0.441147	0.0189168	0.0105774	0.00166718	TRUE	TRUE	FALSE	TRUE	FALSE	FALSE	FALSE	TRUE	TRUE
Albumin_Min_INT	qt	Labs	Labs	albumin (minimum, inv-norm transformed)	20_62275844-62400021	EUR,AFR,EAS	1	41	0.82577	rs1295810	0.0812802	62330484	G,G,A	A,A,G	0.7982,0.97579,0.6458	-0.0215109,-0.0104783,0.0133919	0.00288486,0.01385,0.019569	13.0513,0.347449,0.306484	-7.36234535785493,-0.969379061371841,0.729102831229317	LIME1	rs1291210,rs2257885,rs1291207,rs1291206,rs2427530,rs1151623,rs1275330,rs67616625,rs71325464,rs2427532,rs2236510,rs2427534,rs914559,rs1151624,rs2872881,rs2427529,rs2750480,rs6122154,rs6122158,rs2427531,rs71325463,rs112756706	0.0550096,0.0495762,0.0446452,0.0387682,0.0182369,0.0140691,0.0132296,0.0128844,0.0128844,0.0127805,0.0127356,0.0127038,0.0122203,0.0118391,0.0112495,0.0112472,0.010951,0.0105406,0.00998687,0.00881137,0.00858006,0.00634794	0.399297	0.721,0.721,0.882,0.882,1,0.922,0.99,1,1,1,0.99,0.502,0.99,0.99,1,1,1,1,1,1,1,1	|GTeX_Finemapped=1,|GTeX_Finemapped=1,|GTeX_Finemapped=1,|GTeX_Finemapped=1,|EpiMap=1|ABC=1,|Exon=1|Cicero=1,|Exon=1|Cicero=1,|EpiMap=1,|EpiMap=1,|EpiMap=1,|Exon=1|Cicero=1,|Promoter=1|EpiMap=1,|Exon=1,|Promoter=1|Cicero=1,|EpiMap=1,|ABC=1,|EpiMap=1,|EpiMap=1|ABC=1,|EpiMap=1,|ABC=1|Cicero=1,|ABC=1,|ABC=1	rs1048665,rs1151622,rs1291205,rs1291209,rs1291213,rs1295810,rs1623866,rs1741708,rs2236508,rs2253823,rs2253829,rs2257440,rs2257818,rs2258056,rs2297441,rs3208008,rs3787092,rs6122159,rs909341	0.045491,0.0120646,0.0375809,0.0177879,0.0148261,0.0812802,0.0365072,0.010757,0.036942,0.0129655,0.00892116,0.0351115,0.0386784,0.0580073,0.0322391,0.0290526,0.00533111,0.0089159,0.0302843	0.552744	1	0.329416	0.394787	0.0487491	0.0619793	0.00459469	TRUE	FALSE	FALSE	FALSE	FALSE	FALSE	FALSE	TRUE	FALSE
Albumin_Min_INT	qt	Labs	Labs	albumin (minimum, inv-norm transformed)	22_38103545-38215597	EUR,AFR,EAS	1	6	0.984137	rs5756817	0.235051	38182999	G,G,G	C,C,C	0.6014,0.7943,0.7083	-0.0157914,-0.00142232,-0.00671113	0.00236478,0.00526641,0.0205905	10.615,0.103968,0.12815	-6.67774592139649,-0.270073921324014,-0.325933318763507	GCAT	rs5756816,rs5756817,rs5756819,rs6000890,rs6000889	0.235051,0.235051,0.186083,0.144627,0.099353	0.900165	1,1,0.882,1,1	|GTeX_Finemapped=1,|GTeX_Finemapped=1,|GTeX_Finemapped=1,|GTeX_Finemapped=1,|GTeX_Finemapped=1	rs5756812	0.0600645	0.0600645	0.999999	0.282574	0.413829	0.0453405	0.0155002	0.00541907	TRUE	FALSE	FALSE	FALSE	FALSE	FALSE	FALSE	TRUE	FALSE
Albumin_Min_INT	qt	Labs	Labs	albumin (minimum, inv-norm transformed)	2_113838102-113870725	EUR,AFR,EAS	1	1	1	rs6734238	0.990412	113841030	A,A,A	G,G,G	0.5875,0.534,0.93353	0.0174477,0.0189809,0.0206098	0.00235193,0.00426738,0.0375721	12.9263,5.06192,0.234091	7.41846058343573,4.44790480341568,0.548540007079722	IL1F10	rs6734238	0.990412	0.990412	0.817	|GTeX_Finemapped=1|ABC=1			0	1	0.997687	0.290187	0.00786916	0.00127512	0.00440252	TRUE	TRUE	FALSE	TRUE	FALSE	FALSE	FALSE	TRUE	TRUE
Albumin_Min_INT	qt	Labs	Labs	albumin (minimum, inv-norm transformed)	2_165501849-165558884	EUR,AFR,EAS	1	2	0.865668	rs12692738	0.686243	165558252	T,C,T	C,T,C	0.7167,0.6823,0.9375	0.0187507,-0.0121839,-0.0484853	0.0025695,0.00457223,0.0386649	12.5325,2.11328,0.678097	7.29741194784977,-2.66476095909436,-1.25398746666874	GRB14	rs12692738	0.686243	0.686243	1	|EpiMap=1	rs3769869	0.306099	0.306099	1	0.774038	0.494068	0.0439021	0.00239435	0.00498423	TRUE	FALSE	FALSE	FALSE	FALSE	FALSE	FALSE	TRUE	FALSE
Albumin_Min_INT	qt	Labs	Labs	albumin (minimum, inv-norm transformed)	2_27598097-27752871	EUR,AFR,EAS	1	1	1	rs1260326	0.999998	27730940	C,C,C	T,T,T	0.5895,0.9062,0.5188	-0.0363781,-0.0385356,0.00729041	0.00235365,0.00730148,0.0187318	53.1629,6.88353,0.156687	-15.4560363690438,-5.27777929953927,0.389199649793399	GCKR	rs1260326	0.999998	0.999998	0.931	|Exon=1|EpiMap=1			0	1	0.999989	0.350766	0.0176583	0.0301837	0.00181194	TRUE	TRUE	FALSE	TRUE	FALSE	FALSE	FALSE	TRUE	TRUE
Albumin_Min_INT	qt	Labs	Labs	albumin (minimum, inv-norm transformed)	2_600575-653581	EUR,AFR,EAS	1	22	0.987038	rs35142762	0.0847357	636790	T,T,T	C,C,C	0.826,0.91679,0.91171	-0.0196184,-0.0206584,-0.0443146	0.00305405,0.00770729,0.0329882	9.8762,2.13347,0.74676	-6.34020399142123,-2.89092275965763,-1.35247476377323	TMEM18	rs13387939,rs13396119,rs6746275,rs6751993,rs6751994,rs6548238,rs6749375,rs6548239,rs6734363,rs4854342	0.0834671,0.0834671,0.0663021,0.0663021,0.0663021,0.0598226,0.0485844,0.0476167,0.0476167,0.0471101	0.616591	1,1,1,1,1,1,1,1,1,1	|ABC=1,|ABC=1,|EpiMap=1,|EpiMap=1,|EpiMap=1,|EpiMap=1|ABC=1,|EpiMap=1,|EpiMap=1|ABC=1,|EpiMap=1|ABC=1,|ABC=1	rs1320336,rs13386517,rs13386627,rs13386964,rs13387091,rs13401686,rs2867109,rs35142762,rs35796073,rs4613321,rs6548240,rs7571957	0.00856797,0.00856797,0.00856797,0.0087805,0.0515964,0.00855067,0.00826101,0.0847357,0.0802744,0.0085309,0.0490835,0.0141292	0.339646	1	0.803775	0.489487	0.0314493	0.00614777	0.00453226	TRUE	TRUE	FALSE	TRUE	FALSE	FALSE	FALSE	TRUE	TRUE
Albumin_Min_INT	qt	Labs	Labs	albumin (minimum, inv-norm transformed)	3_12385357-12396955	EUR,AFR,EAS	1	10	1	rs4684848	0.192503	12395645	G,A,G	A,G,A	0.8787,0.6664,0.97421	0.0261771,-0.0026703,0.0561728	0.00354642,0.00451486,0.0590461	12.8047,0.256317,0.466695	7.38127463752178,-0.591446910867668,0.951338022324929	PPARG	rs4684848,rs1899951,rs2881654,rs17036342,rs7649970,rs4135250,rs2197423,rs6802898,rs1801282	0.192503,0.192351,0.178901,0.0714866,0.0698767,0.0645758,0.0609218,0.0405808,0.0326047	0.903801	0.895,1,1,1,0.99,1,0.744,1,1	|GTeX_Finemapped=1|ABC=1,|GTeX_Finemapped=1|ABC=1,|GTeX_Finemapped=1,|Promoter=1,|Promoter=1,|EpiMap=1,|EpiMap=1|ABC=1,|GTeX_Finemapped=1,|Exon=1|GTeX_Finemapped=1|ABC=1	rs7647481	0.0708275	0.0708275	1	0.317561	0.434281	0.0283258	6.26106e-05	0.00769822	TRUE	FALSE	FALSE	FALSE	FALSE	FALSE	FALSE	TRUE	FALSE
Albumin_Min_INT	qt	Labs	Labs	albumin (minimum, inv-norm transformed)	3_12385357-12396955	EUR,AFR,EAS	2	1	1	rs4135249	0.977338	12396779	C,C,C	T,T,T	0.8608,0.96067,0.7212	-0.0161871,-0.0208218,-0.0139558	0.0033448,0.0109515,0.0208722	5.88549,1.2421,0.2978	-4.83948218129634,-1.90127379810985,-0.668631002002664	PPARG	rs4135249	0.977338	0.977338	1	|EpiMap=1			0	0.938196	0.597852	0.404641	0.0283258	6.26106e-05	0.00769822	TRUE	FALSE	FALSE	FALSE	FALSE	FALSE	FALSE	TRUE	FALSE
Albumin_Min_INT	qt	Labs	Labs	albumin (minimum, inv-norm transformed)	4_3193931-3693931	EUR,AFR,EAS	1	1	1	rs13108218	1	3443931	G,A,A	A,G,G	0.6103,0.5038,0.5119	-0.0229966,0.0054181,0.0248976	0.00237413,0.00425762,0.0187239	21.4625,0.692135,0.736106	-9.68632720196451,1.27256542387531,1.32972297438034	HGFAC	rs13108218	1	1	0.93	|Promoter=1			0	1	0.287625	0.403671	0.124896	0.102244	0.0223555	FALSE	FALSE	FALSE	FALSE	FALSE	FALSE	FALSE	FALSE	FALSE
Albumin_Min_INT	qt	Labs	Labs	albumin (minimum, inv-norm transformed)	4_3193931-3693931	EUR,AFR,EAS	2	3	0.781075	rs114303452	0.616141	3449915	A,NA,NA	G,NA,NA	0.9831,NA,NA	-0.0550939,NA,NA	0.00898253,NA,NA	9.06554,NA,NA	-6.13345015268527,NA,NA	HGFAC	rs114303452,rs114524202	0.616141,0.296407	0.912548	1,1	|Exon=1|GTeX_Finemapped=1,|GTeX_Finemapped=1	rs362285	0.0395947	0.0395947	0.918737	0.462991	0.492308	0.124896	0.102244	0.0223555	FALSE	FALSE	FALSE	FALSE	FALSE	FALSE	FALSE	FALSE	FALSE
Albumin_Min_INT	qt	Labs	Labs	albumin (minimum, inv-norm transformed)	4_73930365-74530408	EUR,AFR,EAS	1	3	0.882243	rs55772354	0.50731	74276150	G,NA,NA	A,NA,NA	0.97813,NA,NA	0.075076,NA,NA	0.00791623,NA,NA	20.6105,NA,NA	9.48380731737203,NA,NA	ALB	rs55772354	0.50731	0.50731	1	|Promoter=1	rs72647036,rs72647039	0.258303,0.19918	0.457483	1	0.5	0.5	0.0213339	0.0520411	0.019773	TRUE	FALSE	FALSE	FALSE	FALSE	FALSE	FALSE	TRUE	FALSE
Albumin_Min_INT	qt	Labs	Labs	albumin (minimum, inv-norm transformed)	4_73930365-74530408	EUR,AFR,EAS	2	17	0.956166	rs2070849	0.0789659	74304378	A,G,A	G,A,G	0.5437,0.5303,0.5685	0.00326096,-0.027086,0.00719566	0.00232454,0.00426534,0.0188968	0.794083,9.66767,0.152822	1.40284099219631,-6.35025578265742,0.380787223233563	AFP	rs2070849,rs2276937,rs3796677,rs4018,rs4024,rs4403016,rs3796678,rs7434765,rs9784408,rs4530599,rs9784582,rs6446931,rs4429703,rs4694613	0.0789659,0.0686019,0.0628242,0.0619786,0.0619786,0.0618934,0.0617372,0.0568785,0.0564788,0.0555011,0.0513302,0.0510621,0.050624,0.050367	0.830221	1,1,1,1,1,1,1,1,1,1,1,1,1,1	|ABC=1,|EpiMap=1,|Promoter=1,|Promoter=1,|Promoter=1,|EpiMap=1|ABC=1,|Exon=1,|GTeX_Finemapped=1,|GTeX_Finemapped=1,|GTeX_Finemapped=1,|GTeX_Finemapped=1,|GTeX_Finemapped=1,|GTeX_Finemapped=1,|GTeX_Finemapped=1	rs10022167,rs16849341,rs9999209	0.0539522,0.0519539,0.0558879	0.161794	0.518391	0.999953	0.324318	0.0213339	0.0520411	0.019773	FALSE	TRUE	FALSE	FALSE	FALSE	FALSE	FALSE	TRUE	FALSE
Albumin_Min_INT	qt	Labs	Labs	albumin (minimum, inv-norm transformed)	5_122824678-123002713	EUR,AFR,EAS	1	4	0.987229	rs2052485	0.438375	122882219	C,C,A	A,A,C	0.5835,0.82,0.6567	0.0170277,0.0235123,-0.00487863	0.00234862,0.00554091,0.0197116	12.3804,4.65727,0.0944625	7.25008728529945,4.24340045227228,-0.24750045658394	CSNK1G3	rs2052485,rs7730594,rs4527597,rs7734476	0.438375,0.226608,0.19018,0.127789	0.982952	1,1,1,0.99	|Promoter=1,|GTeX_Finemapped=1,|ABC=1,|Promoter=1			0	1	0.996924	0.281428	0.00470151	4.37609e-06	0.00653725	TRUE	TRUE	FALSE	TRUE	FALSE	FALSE	FALSE	TRUE	TRUE
Albumin_Min_INT	qt	Labs	Labs	albumin (minimum, inv-norm transformed)	5_127350549-127543280	EUR,AFR,EAS	1	8	0.914082	rs3749748	0.232775	127350549	C,C,C	T,T,T	0.7893,0.98336,0.6478	0.0189183,0.0435796,-0.00806096	0.00283915,0.0166415,0.0195942	10.5725,2.05426,0.166991	6.66336755719141,2.61873028272692,-0.411395208786274	SLC12A2	rs3749748,rs6860245,rs2250127,rs34576922,rs6888037,rs790154,rs790155,rs2409110	0.232775,0.217908,0.210765,0.169482,0.0720993,0.0235903,0.0223699,0.0131585	0.962148	1,1,1,1,1,1,1,1	|eQTLGen_Finemapped=1,|eQTLGen_Finemapped=1,|eQTLGen_Finemapped=1|ABC=1,|eQTLGen_Finemapped=1,|eQTLGen_Finemapped=1,|eQTLGen_Finemapped=1,|eQTLGen_Finemapped=1,|eQTLGen_Finemapped=1			0	1	0.846613	0.409111	0.0075404	0.0123974	0.0013391	TRUE	TRUE	FALSE	TRUE	FALSE	FALSE	FALSE	TRUE	TRUE
Albumin_Min_INT	qt	Labs	Labs	albumin (minimum, inv-norm transformed)	5_72097351-72406659	EUR,AFR,EAS	1	14	0.96811	rs7713398	0.164148	72252475	G,A,A	A,G,G	0.5567,0.7489,0.6478	-0.0251172,0.0120676,0.00161625	0.00233067,0.00490896,0.0195942	26.3536,1.85509,0.0295322	-10.7768152505503,2.45828036895799,0.082486143858897	FCHO2	rs7713398,rs2545646,rs2432236,rs258888,rs1200503,rs2666747,rs258887,rs478575,rs30532,rs194493,rs674980,rs166304,rs155511,rs268793	0.164148,0.14709,0.0904016,0.0770567,0.0711689,0.0691001,0.0680502,0.0610849,0.0468315,0.0372153,0.0347428,0.0340435,0.0312736,0.0219968	0.954204	1,1,1,1,1,1,1,1,1,1,1,1,1,1	|Promoter=1|GTeX_Finemapped=1|ABC=1,|GTeX_Finemapped=1|eQTLGen_Finemapped=1,|GTeX_Finemapped=1|eQTLGen_Finemapped=1|ABC=1,|GTeX_Finemapped=1,|GTeX_Finemapped=1,|GTeX_Finemapped=1,|GTeX_Finemapped=1|eQTLGen_Finemapped=1,|GTeX_Finemapped=1,|GTeX_Finemapped=1,|Promoter=1|GTeX_Finemapped=1,|GTeX_Finemapped=1,|GTeX_Finemapped=1,|GTeX_Finemapped=1|ABC=1,|GTeX_Finemapped=1			0	1	0.797106	0.314195	0.021967	0.00739832	0.0025028	TRUE	FALSE	FALSE	FALSE	FALSE	FALSE	FALSE	TRUE	FALSE
Albumin_Min_INT	qt	Labs	Labs	albumin (minimum, inv-norm transformed)	6_44054459-44105929	EUR,AFR,EAS	1	10	0.989012	rs7742824	0.21608	44065311	G,G,G	A,A,A	0.7744,0.5847,0.6915	0.0190525,0.0108557,0.00941393	0.00277006,0.00431993,0.0202637	11.2169,1.92179,0.192303	6.87800986260225,2.51293423736033,0.464571129655492	TMEM63B	rs7742824,rs57139546,rs59842359,rs66629131,rs56168551,rs73429745,rs60105057,rs73429729,rs57576544,rs7773700	0.21608,0.198722,0.142584,0.0751554,0.0721939,0.0646817,0.0535097,0.0485849,0.0475921,0.0442608	0.963364	1,1,1,0.882,1,0.882,1,1,0.769,0.941	|GTeX_Finemapped=1|EpiMap=1,|GTeX_Finemapped=1,|Promoter=1|GTeX_Finemapped=1,|GTeX_Finemapped=1,|Promoter=1|GTeX_Finemapped=1|EpiMap=1,|GTeX_Finemapped=1,|GTeX_Finemapped=1,|GTeX_Finemapped=1,|GTeX_Finemapped=1|ABC=0.500,|GTeX_Finemapped=1|ABC=0.500			0	1	0.759854	0.340567	0.0348089	0.0249322	0.00574028	TRUE	FALSE	FALSE	FALSE	FALSE	FALSE	FALSE	TRUE	FALSE
Albumin_Min_INT	qt	Labs	Labs	albumin (minimum, inv-norm transformed)	7_127263478-127783564	EUR,AFR,EAS	1	43	0.889349	rs17151653	0.0765114	127645852	A,A,NA	G,G,NA	0.7366,0.8585,NA	0.0180428,0.0133612,NA	0.00262856,0.00610768,NA	11.1746,1.54214,NA	6.70217434359988,1.90107025364106,NA	SND1	rs13246200,rs13236338,rs58406876,rs67827668,rs6959487,rs975296,rs12531847,rs17676654,rs1419970,rs17151488,rs34839191,rs9649027,rs13246286,rs12706816,rs13231367,rs67632185,rs12375023,rs7810024,rs34026100,rs35154268,rs12706819,rs41464647,rs17151466,rs1348103,rs10487499,rs12706822,rs12706820,rs7785596,rs55660321,rs1345283,rs73234874,rs13238924,rs12706821,rs13229973,rs894062	0.0218002,0.0210443,0.0210443,0.0208731,0.0195454,0.0195352,0.0189695,0.0189649,0.0184593,0.0184364,0.0178758,0.0173256,0.017065,0.0166888,0.015948,0.0155008,0.0143272,0.0143119,0.0141236,0.0141236,0.0133528,0.0133459,0.0132215,0.0129956,0.0126124,0.012422,0.0123427,0.0123054,0.0122914,0.011367,0.00995038,0.00958391,0.00949067,0.00949067,0.00737075	0.528106	0.727,1,0.798,0.769,0.798,1,0.945,1,0.769,1,1,1,0.929,1,0.769,1,1,0.769,1,1,1,0.769,1,1,0.769,0.727,1,0.769,1,1,1,1,1,1,1	|eQTLGen_Finemapped=1,|GTeX_Finemapped=1,|GTeX_Finemapped=1,|eQTLGen_Finemapped=1,|GTeX_Finemapped=1,|GTeX_Finemapped=1|eQTLGen_Finemapped=1,|GTeX_Finemapped=1|eQTLGen_Finemapped=1,|GTeX_Finemapped=1,|eQTLGen_Finemapped=1,|GTeX_Finemapped=1,|GTeX_Finemapped=1,|GTeX_Finemapped=1,|eQTLGen_Finemapped=1,|eQTLGen_Finemapped=1,|eQTLGen_Finemapped=1,|GTeX_Finemapped=1,|eQTLGen_Finemapped=1,|eQTLGen_Finemapped=1,|GTeX_Finemapped=1|eQTLGen_Finemapped=1,|GTeX_Finemapped=1|eQTLGen_Finemapped=1,|eQTLGen_Finemapped=1,|eQTLGen_Finemapped=1,|eQTLGen_Finemapped=1,|GTeX_Finemapped=1,|eQTLGen_Finemapped=1,|eQTLGen_Finemapped=1,|eQTLGen_Finemapped=1,|eQTLGen_Finemapped=1,|eQTLGen_Finemapped=1,|GTeX_Finemapped=1|eQTLGen_Finemapped=1,|Promoter=1|GTeX_Finemapped=1|ABC=1,|GTeX_Finemapped=1,|GTeX_Finemapped=1,|GTeX_Finemapped=1|eQTLGen_Finemapped=1,|Promoter=1|GTeX_Finemapped=1|ABC=1	rs12154492,rs13227201,rs17151507,rs17151653,rs17151668,rs6948605,rs73232972,rs7805021	0.0129858,0.0181153,0.0212776,0.0765114,0.0749042,0.0742615,0.0742615,0.0741286	0.426446	1	0.410068	0.491623	0.0334565	0.0539481	0.0149047	TRUE	FALSE	FALSE	FALSE	FALSE	FALSE	FALSE	TRUE	FALSE
Albumin_Min_INT	qt	Labs	Labs	albumin (minimum, inv-norm transformed)	7_150497496-150498245	EUR,AFR,EAS	1	1	1	rs114949263	0.984115	150498245	T,T,NA	C,C,NA	0.8976,0.96672,NA	-0.036601,-0.0288834,NA	0.003819,0.0118681,NA	21.0295,1.82548,NA	-9.58392249279916,-2.43370042382521,NA	TMEM176B	rs114949263	0.984115	0.984115	0.518	|Exon=1|GTeX_Finemapped=1			0	1	0.794312	0.5	0.0279501	6.4741e-09	6.4741e-09	TRUE	FALSE	FALSE	FALSE	FALSE	FALSE	FALSE	TRUE	FALSE
Albumin_Min_INT	qt	Labs	Labs	albumin (minimum, inv-norm transformed)	7_17811797-17978129	EUR,AFR,EAS	1	27	0.976392	rs4316058	0.195053	17834727	G,G,G	T,T,T	0.5229,0.6929,0.8313	0.0175645,0.00883394,0.0216504	0.00231807,0.00461476,0.0249923	13.4521,1.25505,0.413036	7.57720862614157,1.91427939914535,0.866282815107053	SNX13	rs4316058,rs2691583,rs2723503,rs2723500,rs2691629,rs2723499,rs1524777,rs2691630,rs2723498,rs1404422,rs2691628,rs2691627,rs2691585,rs1051603,rs2691609,rs1524776,rs2691600,rs2691615,rs2691613,rs2723545,rs2691559,rs2723552,rs6978097,rs6953831,rs2723572,rs2691594,rs2723501	0.195053,0.0593951,0.0483751,0.0456462,0.0389765,0.0387448,0.0386388,0.0380868,0.0380218,0.0360988,0.0314389,0.0307275,0.0300696,0.0296108,0.0288943,0.0280481,0.0270501,0.0234484,0.0222962,0.0209747,0.0201718,0.0168593,0.016356,0.0149517,0.0148982,0.012654,0.0126322	0.958119	1,1,1,1,1,1,1,1,1,1,1,1,1,1,1,1,1,1,1,1,1,1,1,1,1,1,1	|Exon=1,|Exon=1,|ABC=1,|ABC=1,|ABC=1,|ABC=1,|GTeX_Finemapped=1,|ABC=1,|ABC=1,|Exon=1,|GTeX_Finemapped=1|ABC=1,|GTeX_Finemapped=1|ABC=1,|GTeX_Finemapped=1,|Promoter=1,|GTeX_Finemapped=1,|GTeX_Finemapped=1,|GTeX_Finemapped=1,|GTeX_Finemapped=1,|GTeX_Finemapped=1,|GTeX_Finemapped=1,|GTeX_Finemapped=1,|Promoter=1,|GTeX_Finemapped=1,|GTeX_Finemapped=1,|GTeX_Finemapped=1,|GTeX_Finemapped=1,|Exon=1|GTeX_Finemapped=1			0	1	0.382183	0.394374	0.0104442	0.000818914	0.0148791	TRUE	FALSE	FALSE	FALSE	FALSE	FALSE	FALSE	TRUE	FALSE
Albumin_Min_INT	qt	Labs	Labs	albumin (minimum, inv-norm transformed)	7_22738762-22810166	EUR,AFR,EAS	1	16	0.932023	rs13311155	0.111326	22789789	C,C,NA	A,A,NA	0.6093,0.98336,NA	0.0180336,0.0391463,NA	0.00237303,0.0166415,NA	13.5264,1.72918,NA	7.59939823769611,2.35233001832767,NA	STEAP1B	rs13311155,rs13311199,rs12537614,rs12700390,rs35436671,rs1581497,rs1829927,rs12700391,rs7791032,rs7801406,rs2390715,rs4722171,rs4722169,rs6969258	0.111326,0.111326,0.0895033,0.0792354,0.077461,0.0747204,0.0684049,0.0632292,0.0580342,0.0379033,0.0376007,0.0367869,0.0335891,0.0325062	0.911627	1,1,1,1,1,1,1,1,1,1,1,1,1,1	|GTeX_Finemapped=1|eQTLGen_Finemapped=1,|GTeX_Finemapped=1|eQTLGen_Finemapped=1,|GTeX_Finemapped=1|eQTLGen_Finemapped=1,|GTeX_Finemapped=1,|GTeX_Finemapped=1,|GTeX_Finemapped=1,|GTeX_Finemapped=1,|GTeX_Finemapped=1,|GTeX_Finemapped=1,|GTeX_Finemapped=1|eQTLGen_Finemapped=1,|eQTLGen_Finemapped=1,|GTeX_Finemapped=1|eQTLGen_Finemapped=1,|GTeX_Finemapped=1|eQTLGen_Finemapped=1,|eQTLGen_Finemapped=1	rs1474348,rs7802307	0.0255586,0.0154997	0.0410583	1	0.760605	0.498028	0.0186793	0.00270464	0.033866	TRUE	FALSE	FALSE	FALSE	FALSE	FALSE	FALSE	TRUE	FALSE
Albumin_Min_INT	qt	Labs	Labs	albumin (minimum, inv-norm transformed)	7_2296552-2356035	EUR,AFR,EAS	1	12	0.929899	rs76722083	0.427328	2353165	A,G,A	G,A,G	0.665,0.556,0.751	0.0111663,-0.0101034,-0.00561075	0.00245306,0.00428445,0.0216433	5.27453,1.73598,0.099386	4.55198812911221,-2.3581556559185,-0.259237269732435	SNX8	rs76722083,rs4442022,rs111162086,rs55871547,rs6461298,rs10479970,rs62442539,rs6963924,rs62442536,rs4721573,rs4721571,rs4721574	0.427328,0.0741475,0.0668424,0.0634756,0.0553883,0.0472156,0.0454563,0.0405938,0.0380669,0.0377703,0.0301368,0.0237296	0.950151	1,1,1,1,1,0.986,1,1,1,0.986,1,0.983	|Promoter=1,|GTeX_Finemapped=1|eQTLGen_Finemapped=1|ABC=1,|ABC=1,|Promoter=1|GTeX_Finemapped=1|ABC=1,|GTeX_Finemapped=1|Cicero=1,|Exon=1|GTeX_Finemapped=1|eQTLGen_Finemapped=1|ABC=1,|Cicero=1,|Promoter=1|GTeX_Finemapped=1|ABC=1,|GTeX_Finemapped=1|eQTLGen_Finemapped=1,|Promoter=1|GTeX_Finemapped=1|eQTLGen_Finemapped=1|ABC=1,|Promoter=1|GTeX_Finemapped=1|eQTLGen_Finemapped=1,|Promoter=1|GTeX_Finemapped=1|ABC=1			0	0.996153	0.565379	0.347351	0.0113079	0.122242	0.00799999	TRUE	FALSE	FALSE	FALSE	FALSE	FALSE	FALSE	TRUE	FALSE
Albumin_Min_INT	qt	Labs	Labs	albumin (minimum, inv-norm transformed)	7_80294810-80392618	EUR,AFR,EAS	1	3	0.950347	rs28832309	0.499543	80319938	NA,G,NA	NA,C,NA	NA,0.8797,NA	NA,-0.0640074,NA	NA,0.00654371,NA	NA,21.8691,NA	NA,-9.78151537889057,NA	CD36	rs28832309,rs139906208,rs3211938	0.499543,0.270422,0.230035	1	1,1,1	|GTeX_Finemapped=1,|GTeX_Finemapped=1,|Exon=1|GTeX_Finemapped=1			0	0.5	1	0.5	0.0955036	0.0429521	0.0265973	FALSE	TRUE	FALSE	FALSE	FALSE	FALSE	FALSE	TRUE	FALSE
Albumin_Min_INT	qt	Labs	Labs	albumin (minimum, inv-norm transformed)	8_9177732-9192423	EUR,AFR,EAS	1	3	1	rs4841132	0.805672	9183596	G,G,G	A,A,A	0.92644,0.8843,0.9881	0.0386807,0.0299008,0.0634484	0.00443518,0.00665515,0.0863116	17.5608,5.15327,0.335101	8.72133712724173,4.49288145270956,0.7351086064909	TNKS	rs4841132,rs4240624,rs9987289	0.805672,0.089946,0.0545495	0.950168	1,1,1	|GTeX_Finemapped=1,|GTeX_Finemapped=1,|GTeX_Finemapped=1			0	1	0.9957	0.44132	0.000660957	0.00147927	0.00521578	TRUE	TRUE	FALSE	TRUE	FALSE	FALSE	FALSE	TRUE	TRUE
BMI_Max_INT	qt	Vitals	Vitals	body mass index (BMI, maximum, inv-normal transformed)	10_102395440-102429118	EUR,AFR,EAS	1	1	1	rs58159281	0.999917	102424219	A,A,A	G,G,G	0.7982,0.8737,0.6389	-0.0371918,0.00553125,0.0225137	0.002705,0.00617075,0.018425	42.2888,0.431731,0.654149	-13.7492791127542,0.896365919863874,1.22191044776119	PAX2	rs58159281	0.999917	0.999917	1	|EpiMap=1			0	1	0.999861	0.566928	0.0850228	0.045694	6.4741e-09	TRUE	TRUE	FALSE	TRUE	FALSE	FALSE	FALSE	TRUE	TRUE
BMI_Max_INT	qt	Vitals	Vitals	body mass index (BMI, maximum, inv-normal transformed)	10_102395440-102429118	EUR,AFR,EAS	2	1	1	rs11190635	0.999999	102414627	C,C,C	G,G,G	0.7545,0.98563,0.502	0.0243121,-0.0284266,0.00765542	0.00252248,0.0172241,0.0176999	21.2584,1.00497,0.176937	9.63817354349688,-1.65039682770072,0.432512048090667	SEMA4G	rs11190635	0.999999	0.999999	0.882	|GTeX_Finemapped=1			0	1	0.340586	0.446446	0.0850228	0.045694	6.4741e-09	TRUE	FALSE	FALSE	FALSE	FALSE	FALSE	FALSE	TRUE	FALSE
BMI_Max_INT	qt	Vitals	Vitals	body mass index (BMI, maximum, inv-normal transformed)	10_102395440-102429118	EUR,AFR,EAS	3	1	1	rs117020305	0.999985	102412620	C,NA,NA	G,NA,NA	0.9672,NA,NA	0.0357387,NA,NA	0.00609521,NA,NA	8.34346,NA,NA	5.86340749539392,NA,NA	SFXN3	rs117020305	0.999985	0.999985	0.798	|GTeX_Finemapped=1			0	0.999998	0.5	0.5	0.0850228	0.045694	6.4741e-09	TRUE	FALSE	FALSE	FALSE	FALSE	FALSE	FALSE	TRUE	FALSE
BMI_Max_INT	qt	Vitals	Vitals	body mass index (BMI, maximum, inv-normal transformed)	10_102395440-102429118	EUR,AFR,EAS	4	1	1	rs75970364	1	102398281	G,NA,NA	A,NA,NA	0.96819,NA,NA	0.0381668,NA,NA	0.00618617,NA,NA	9.1648,NA,NA	6.1696978906173,NA,NA	NDUFB8	rs75970364	1	1	1	|EpiMap=1			0	1	0.5	0.5	0.0850228	0.045694	6.4741e-09	TRUE	FALSE	FALSE	FALSE	FALSE	FALSE	FALSE	TRUE	FALSE
BMI_Max_INT	qt	Vitals	Vitals	body mass index (BMI, maximum, inv-normal transformed)	10_102395440-102429118	EUR,AFR,EAS	5	2	0.869287	rs12250495	0.867946	102421378	NA,T,NA	NA,G,NA	NA,0.93116,NA	NA,0.0379318,NA	NA,0.00809633,NA	NA,5.55305,NA	NA,4.68506100912389,NA	PAX2	rs12250495,rs12252602	0.867946,0.132054	1	1,1	|EpiMap=1,|EpiMap=1			0	0.5	1	0.5	0.0850228	0.045694	6.4741e-09	FALSE	TRUE	FALSE	FALSE	FALSE	FALSE	FALSE	TRUE	FALSE
BMI_Max_INT	qt	Vitals	Vitals	body mass index (BMI, maximum, inv-normal transformed)	10_114754071-114767771	EUR,AFR,EAS	1	2	0.998047	rs10885402	0.9074	114761697	A,C,A	C,A,C	0.5089,0.8601,0.9504	0.0358258,-0.0315913,-0.0402721	0.00217161,0.00590932,0.040761	60.4161,7.04619,0.490597	16.4973452875977,-5.34601273919842,-0.98800569171512	TCF7L2	rs10885402,rs6585198	0.9074,0.0925995	0.999999	1,1	|EpiMap=1,|EpiMap=1			0	1	0.997777	0.428097	0.220332	0.0264029	6.4741e-09	FALSE	TRUE	FALSE	FALSE	FALSE	FALSE	FALSE	TRUE	FALSE
BMI_Max_INT	qt	Vitals	Vitals	body mass index (BMI, maximum, inv-normal transformed)	10_114754071-114767771	EUR,AFR,EAS	2	1	1	rs7896811	1	114766717	C,C,C	T,T,T	0.8579,0.8616,0.98016	-0.0218304,-0.014114,-0.0733276	0.00310934,0.00593608,0.0634628	11.6567,1.75889,0.605708	-7.02091119015611,-2.37766337380898,-1.15544224332995	TCF7L2	rs7896811	1	1	1	|EpiMap=1			0	1	0.606694	0.456217	0.220332	0.0264029	6.4741e-09	FALSE	FALSE	FALSE	FALSE	FALSE	FALSE	FALSE	FALSE	FALSE
BMI_Max_INT	qt	Vitals	Vitals	body mass index (BMI, maximum, inv-normal transformed)	10_114754071-114767771	EUR,AFR,EAS	3	2	0.99137	rs4132115	0.703374	114755496	NA,G,NA	NA,T,NA	NA,0.8321,NA	NA,0.0420967,NA	NA,0.00548413,NA	NA,13.7851,NA	NA,7.67609447624327,NA	TCF7L2	rs4132115,rs73358232	0.703374,0.277333	0.980707	1,1	|EpiMap=1,|EpiMap=1			0	0.5	1	0.497824	0.220332	0.0264029	6.4741e-09	FALSE	TRUE	FALSE	FALSE	FALSE	FALSE	FALSE	TRUE	FALSE
BMI_Max_INT	qt	Vitals	Vitals	body mass index (BMI, maximum, inv-normal transformed)	10_118641396-118842256	EUR,AFR,EAS	1	5	0.657234	rs11197843	0.846048	118641396	G,G,G	T,T,T	0.8221,0.95386,0.7956	-0.024171,-0.00953952,-0.0399929	0.00283879,0.00977101,0.0219458	16.7767,0.48292,1.16494	-8.51454316803991,-0.976308488068275,-1.82234869542236	ENO4	rs11197843	0.846048	0.846048	1	|Exon=1	rs10444104,rs10787749,rs2420308,rs61872990	0.0152255,0.0133092,0.0172349,0.0616982	0.107468	1	0.325977	0.585324	0.104417	0.00869684	0.0037299	FALSE	FALSE	FALSE	FALSE	FALSE	FALSE	FALSE	FALSE	FALSE
BMI_Max_INT	qt	Vitals	Vitals	body mass index (BMI, maximum, inv-normal transformed)	10_120425450-120511456	EUR,AFR,EAS	1	5	0.950652	rs7089920	0.533414	120489545	T,T,T	C,C,C	0.90855,0.6929,0.97619	-0.0305925,-0.00973584,0.068459	0.00376632,0.00444371,0.0580486	15.3409,1.54581,0.622944	-8.12265022621551,-2.19092605052985,1.17933938113925	CACUL1	rs7089920,rs12098269,rs113786187,rs9787632,rs1543578	0.533414,0.187344,0.154982,0.0588465,0.0154732	0.95006	1,1,1,1,1	|ABC=1,|ABC=1,|ABC=1,|Promoter=1|EpiMap=1|ABC=1,|ABC=1			0	1	0.5734	0.384665	0.0280277	0.00418726	0.00944701	TRUE	FALSE	FALSE	FALSE	FALSE	FALSE	FALSE	TRUE	FALSE
BMI_Max_INT	qt	Vitals	Vitals	body mass index (BMI, maximum, inv-normal transformed)	10_122045624-122083762	EUR,AFR,EAS	1	3	0.991116	rs10886654	0.360581	122046508	C,C,C	A,A,A	0.7893,0.7844,0.7917	-0.0180806,-0.00888166,-0.00864714	0.00266214,0.00498457,0.0217928	10.9555,1.12623,0.160193	-6.79175400241911,-1.78183072963164,-0.396788847692816	RGS10	rs10886654,rs7917723,rs61871526	0.360581,0.342026,0.297393	1	1,1,1	|GTeX_Finemapped=1,|GTeX_Finemapped=1,|GTeX_Finemapped=1			0	1	0.553704	0.474449	0.00156293	6.4741e-09	6.4741e-09	TRUE	FALSE	FALSE	FALSE	FALSE	FALSE	FALSE	TRUE	FALSE
BMI_Max_INT	qt	Vitals	Vitals	body mass index (BMI, maximum, inv-normal transformed)	10_125230186-125233181	EUR,AFR,EAS	1	1	1	rs705150	0.999917	125230186	C,T,C	T,C,T	0.5109,0.5424,0.6597	0.0211668,-0.0123106,-0.00934993	0.00217179,0.00411451,0.0186782	21.7181,2.55728,0.20995	9.74624618402332,-2.99199661685109,-0.500579820325299	NKX1-2	rs705150	0.999917	0.999917	1	|EpiMap=1			0	1	0.842118	0.447679	6.4741e-09	0.155369	0.00487852	TRUE	FALSE	FALSE	FALSE	FALSE	FALSE	FALSE	TRUE	FALSE
BMI_Max_INT	qt	Vitals	Vitals	body mass index (BMI, maximum, inv-normal transformed)	10_125230186-125233181	EUR,AFR,EAS	2	2	0.97903	rs705151	0.550943	125230352	A,A,A	G,G,G	0.6431,0.7428,0.6577	0.0195353,0.00583844,-0.0135521	0.00226606,0.00468974,0.0186518	17.1773,0.671306,0.330237	8.62082204354695,1.24493895183955,-0.726584029423434	NKX1-2	rs705151,rs705150	0.550943,0.449057	1	1,1	|EpiMap=1,|EpiMap=1			0	0.156121	0.247039	0.451103	6.4741e-09	0.155369	0.00487852	FALSE	FALSE	FALSE	FALSE	FALSE	FALSE	FALSE	FALSE	FALSE
BMI_Max_INT	qt	Vitals	Vitals	body mass index (BMI, maximum, inv-normal transformed)	10_126582160-126691180	EUR,AFR,EAS	1	3	1	rs11245453	0.692738	126683766	G,G,G	A,A,A	0.7376,0.9584,0.993056	-0.0180959,-0.0287072,0.126201	0.00246769,0.010266,0.106573	12.6481,2.28663,0.626454	-7.3331334162719,-2.79633742450808,1.18417422799396	FAM53B	rs11245453,rs11245454,rs11245455	0.692738,0.230509,0.0758133	0.99906	1,1,1	|EpiMap=1,|EpiMap=1,|EpiMap=1			0	1	0.724771	0.41019	0.130211	0.0515048	0.0255085	FALSE	FALSE	FALSE	FALSE	FALSE	FALSE	FALSE	FALSE	FALSE
BMI_Max_INT	qt	Vitals	Vitals	body mass index (BMI, maximum, inv-normal transformed)	10_126582160-126691180	EUR,AFR,EAS	2	5	0.891844	rs17152411	0.3368	126649516	A,A,A	G,G,G	0.8559,0.8086,0.8274	-0.0102061,0.0218594,-0.00365693	0.00309129,0.00521054,0.0234186	3.01708,4.56447,0.0575401	-3.30156665987339,4.19522736606954,-0.156154936674267	ZRANB1	rs17152411,rs7906592,rs4478950	0.3368,0.257433,0.0757794	0.670012	1,1,1	|ABC=1,|ABC=1,|ABC=1	rs56052207,rs7914110	0.0195251,0.266514	0.286039	0.999967	0.982231	0.282915	0.130211	0.0515048	0.0255085	FALSE	TRUE	FALSE	FALSE	FALSE	FALSE	FALSE	TRUE	FALSE
BMI_Max_INT	qt	Vitals	Vitals	body mass index (BMI, maximum, inv-normal transformed)	10_133971595-134011293	EUR,AFR,EAS	1	11	0.924646	rs1109614	0.281554	133991165	A,G,A	G,A,G	0.5427,0.6626,0.93651	-0.0203695,0.00781722,-0.0474041	0.00217923,0.00433533,0.0362936	20.0454,1.14651,0.717812	-9.3471088411962,1.80314301333462,-1.30612835320828	DPYSL4	rs1109614,rs4880340,rs4880341,rs61865793,rs10870269,rs12778347,rs7072915,rs7915723,rs10781563	0.281554,0.198349,0.131582,0.118089,0.0606628,0.0373049,0.0334907,0.0170464,0.0154619	0.893541	1,1,1,1,1,1,1,1,1	|GTeX_Finemapped=1|eQTLGen_Finemapped=1,|EpiMap=1|ABC=1,|GTeX_Finemapped=1,|Exon=1|ABC=1|Cicero=1,|GTeX_Finemapped=1,|GTeX_Finemapped=1,|GTeX_Finemapped=1,|GTeX_Finemapped=1|EpiMap=1|ABC=1,|GTeX_Finemapped=1	rs4880338,rs7096307	0.0294462,0.0285936	0.0580398	1	0.488968	0.476325	0.0637342	0.0170159	0.0330353	TRUE	FALSE	FALSE	FALSE	FALSE	FALSE	FALSE	TRUE	FALSE
BMI_Max_INT	qt	Vitals	Vitals	body mass index (BMI, maximum, inv-normal transformed)	10_13504471-13529789	EUR,AFR,EAS	1	10	0.945854	rs10906378	0.55753	13507432	T,C,T	C,T,C	0.5825,0.5779,0.744	-0.0164243,0.00908129,0.0191192	0.00220144,0.00415037,0.0202783	13.0651,1.54265,0.461223	-7.46070753688495,2.18806756987931,0.942840376165655	BEND7	rs10906378,rs11258412,rs10906387,rs10796082,rs10906386,rs10906388,rs36022989,rs10906390,rs10906389,rs10796083	0.55753,0.126945,0.0759486,0.0592664,0.0304789,0.0286204,0.0280725,0.0244191,0.016807,0.0165623	0.96465	1,1,1,1,1,1,1,1,1,1	|GTeX_Finemapped=1,|GTeX_Finemapped=1,|GTeX_Finemapped=1,|GTeX_Finemapped=1,|GTeX_Finemapped=1,|GTeX_Finemapped=1,|GTeX_Finemapped=1,|Promoter=1|GTeX_Finemapped=1,|Promoter=1,|GTeX_Finemapped=1			0	1	0.479103	0.428971	0.0103194	0.0148374	0.00724231	TRUE	FALSE	FALSE	FALSE	FALSE	FALSE	FALSE	TRUE	FALSE
BMI_Max_INT	qt	Vitals	Vitals	body mass index (BMI, maximum, inv-normal transformed)	10_14643451-14697137	EUR,AFR,EAS	1	2	0.97203	rs34513566	0.826608	14661257	C,C,C	T,T,T	0.5417,0.7118,0.8671	0.01445,0.00386143,-0.0182668	0.00217886,0.00452579,0.02607	10.4796,0.405005,0.315603	6.63190842917856,0.85320573866662,-0.700682777138473	FAM107B	rs34513566,rs34994607	0.826608,0.157948	0.984556	1,1	|GTeX_Finemapped=1,|GTeX_Finemapped=1			0	1	0.331056	0.281443	0.0445034	0.0100113	0.00275786	TRUE	FALSE	FALSE	FALSE	FALSE	FALSE	FALSE	TRUE	FALSE
BMI_Max_INT	qt	Vitals	Vitals	body mass index (BMI, maximum, inv-normal transformed)	10_15239548-15264485	EUR,AFR,EAS	1	4	0.950712	rs12772365	0.834579	15264485	A,A,A	G,G,G	0.7873,0.95915,0.8502	0.0200641,0.00589483,0.0293761	0.00265296,0.0103557,0.0247983	13.4044,0.244736,0.626767	7.56291086182981,0.569235300365982,1.18460136380316	FAM171A1	rs12772365,rs6602828	0.834579,0.054537	0.889116	1,1	|GTeX_Finemapped=1,|GTeX_Finemapped=1|eQTLGen_Finemapped=1	rs12761625,rs17357224	0.0338647,0.0282797	0.0621444	1	0.292222	0.366887	0.00999868	0.00129275	0.00192164	TRUE	FALSE	FALSE	FALSE	FALSE	FALSE	FALSE	TRUE	FALSE
BMI_Max_INT	qt	Vitals	Vitals	body mass index (BMI, maximum, inv-normal transformed)	10_16067241-16158680	EUR,AFR,EAS	1	1	1	rs79689501	0.999884	16144758	C,NA,C	T,NA,T	0.97913,NA,0.91766	0.0370699,NA,0.0402405	0.00759456,NA,0.0321953	5.97679,NA,0.675018	4.88111226983525,NA,1.24988740592571	RSU1	rs79689501	0.999884	0.999884	1	|GTeX_Finemapped=1			0	0.999765	0.499948	0.486214	1	0.000116544	1	FALSE	FALSE	FALSE	FALSE	FALSE	FALSE	FALSE	FALSE	FALSE
BMI_Max_INT	qt	Vitals	Vitals	body mass index (BMI, maximum, inv-normal transformed)	10_18636568-18675148	EUR,AFR,EAS	1	6	0.916006	rs7913836	0.4375	18667085	C,C,C	T,T,T	0.6083,0.5121,0.8929	-0.0170433,-0.00341083,-0.033443	0.00222407,0.00410089,0.0286182	13.7413,0.391944,0.615167	-7.66311312143952,-0.831729210000756,-1.16859201487166	CACNB2	rs7913836,rs10741041,rs6482356,rs2148186	0.4375,0.180236,0.0561546,0.0552876	0.729178	1,1,1,1	|EpiMap=1,|EpiMap=1,|EpiMap=1,|EpiMap=1	rs7919809,rs7923885	0.174702,0.074555	0.249257	1	0.388253	0.431539	0.0151723	0.00399579	0.0110658	TRUE	FALSE	FALSE	FALSE	FALSE	FALSE	FALSE	TRUE	FALSE
BMI_Max_INT	qt	Vitals	Vitals	body mass index (BMI, maximum, inv-normal transformed)	10_21793824-21980514	EUR,AFR,EAS	1	3	0.873905	rs7084454	0.790344	21821274	G,G,G	A,A,A	0.662,0.6157,0.98413	-0.0243043,-0.0041305,-0.013573	0.00229507,0.00421406,0.0708148	25.4783,0.48545,0.0716031	-10.5897859324552,-0.980171141369605,-0.191668973152505	CASC10	rs7084454,rs11012732,rs11012726	0.790344,0.155685,0.0172572	0.963286	1,0.882,1	|EpiMap=1,|GTeX_Finemapped=1,|ABC=1			0	1	0.427771	0.383743	0.0417561	0.00862951	0.0130484	TRUE	FALSE	FALSE	FALSE	FALSE	FALSE	FALSE	TRUE	FALSE
BMI_Max_INT	qt	Vitals	Vitals	body mass index (BMI, maximum, inv-normal transformed)	10_21793824-21980514	EUR,AFR,EAS	2	4	1	rs116092905	0.509931	21819439	T,T,NA	A,A,NA	0.97515,0.94478,NA	0.0497861,-0.0226618,NA	0.00697405,0.00897443,NA	12.0261,1.93686,NA	7.13876441952667,-2.52515201522548,NA	NEBL	rs116092905	0.509931	0.509931	0.798	|GTeX_Finemapped=1	rs144350023,rs41304603,rs80008252	0.372664,0.0351321,0.0433205	0.451117	0.999999	0.798909	0.499908	0.0417561	0.00862951	0.0130484	TRUE	FALSE	FALSE	FALSE	FALSE	FALSE	FALSE	TRUE	FALSE
BMI_Max_INT	qt	Vitals	Vitals	body mass index (BMI, maximum, inv-normal transformed)	10_33464952-33484829	EUR,AFR,EAS	1	1	1	rs2506141	0.999927	33468014	T,C,C	C,T,T	0.5149,0.8797,0.7272	0.015394,-0.00223286,-0.00515844	0.00217223,0.00630116,0.0198696	11.8622,0.140819,0.0995448	7.08672654369013,-0.354356975541012,-0.259614687764223	NRP1	rs2506141	0.999927	0.999927	1	|Exon=1			0	1	0.580005	0.373144	0.00078911	1.21971e-05	0.00191173	TRUE	FALSE	FALSE	FALSE	FALSE	FALSE	FALSE	TRUE	FALSE
BMI_Max_INT	qt	Vitals	Vitals	body mass index (BMI, maximum, inv-normal transformed)	10_34733597-34994403	EUR,AFR,EAS	1	8	0.984185	rs1324302	0.339877	34871258	T,T,T	C,C,C	0.6352,0.7458,0.5714	-0.0170216,-0.00784548,-0.0397988	0.00225528,0.00470784,0.0178831	13.3527,1.01945,1.58423	-7.54744421978646,-1.66647124796085,-2.22549781637412	CUL2	rs1324302,rs1540953	0.339877,0.160556	0.500433	1,1	|EpiMap=1,|EpiMap=1	rs2489655,rs2490811,rs2496722,rs6481903,rs883065,rs883066	0.0387685,0.0996692,0.183788,0.0792035,0.0308599,0.0267911	0.45908	1	0.504491	0.761294	0.175854	0.00322597	0.000573598	FALSE	FALSE	FALSE	FALSE	FALSE	FALSE	FALSE	FALSE	FALSE
BMI_Max_INT	qt	Vitals	Vitals	body mass index (BMI, maximum, inv-normal transformed)	10_43549153-43565527	EUR,AFR,EAS	1	4	0.861583	rs3026722	0.307922	43565388	T,C,T	C,T,C	0.7922,0.6309,0.8899	-0.019464,0.0100666,0.011674	0.00267574,0.00424784,0.0282732	12.458,1.74966,0.167695	-7.27424936653038,2.36981618893367,0.412899848619894	RET	rs3026722,rs71505657,rs11239872,rs11239873	0.307922,0.230163,0.225279,0.225279	0.988643	1,1,1,1	|Cicero=1,|EpiMap=1,|ABC=1,|ABC=1			0	1	0.824994	0.291733	0.000971633	6.81754e-05	3.15047e-06	TRUE	TRUE	FALSE	TRUE	FALSE	FALSE	FALSE	TRUE	TRUE
BMI_Max_INT	qt	Vitals	Vitals	body mass index (BMI, maximum, inv-normal transformed)	10_53619852-53643988	EUR,AFR,EAS	1	1	1	rs1937714	0.95638	53619992	C,C,C	G,G,G	0.669,0.6679,0.91071	-0.0172599,-0.00880594,0.022369	0.00230705,0.00435242,0.0310347	13.1335,1.36603,0.326936	-7.48137231529442,-2.02322845681253,0.720773843471985	PRKG1	rs1937714	0.95638	0.95638	1	|ABC=1			0	1	0.473539	0.304258	0.00395574	0.000120833	0.0118633	TRUE	FALSE	FALSE	FALSE	FALSE	FALSE	FALSE	TRUE	FALSE
BMI_Max_INT	qt	Vitals	Vitals	body mass index (BMI, maximum, inv-normal transformed)	10_63721176-63756199	EUR,AFR,EAS	1	5	0.954678	rs7090445	0.411707	63721176	T,T,T	C,C,C	0.673,0.8071,0.6389	0.0138731,0.00529913,0.0118313	0.00231421,0.00519506,0.018425	8.69077,0.511854,0.283339	5.9947455071061,1.02003249240625,0.642132971506106	ARID5B	rs7090445,rs7896246,rs7089424,rs10821937,rs9415635	0.411707,0.178423,0.163937,0.142587,0.0993517	0.996006	1,1,1,1,1	|ABC=1,|EpiMap=1,|EpiMap=1|ABC=1,|EpiMap=1|ABC=1,|ABC=1			0	1	0.418381	0.429357	0.00580538	0.0663577	0.00433952	TRUE	FALSE	FALSE	FALSE	FALSE	FALSE	FALSE	TRUE	FALSE
BMI_Max_INT	qt	Vitals	Vitals	body mass index (BMI, maximum, inv-normal transformed)	10_70467361-70585132	EUR,AFR,EAS	1	27	0.990515	rs35419333	0.0661363	70522931	C,C,C	T,T,T	0.8767,0.993949,0.94444	-0.0222723,0.0689939,0.0550155	0.003302,0.0264317,0.0386341	10.8155,2.04349,0.811236	-6.74509388249546,2.61027100035185,1.42401401870368	STOX1	rs12771516,rs17462772,rs35419333,rs61869868,rs2047427,rs2173370,rs66684505,rs34640305,rs3740593,rs36124907,rs12765308,rs35528608,rs61869871,rs2894068,rs55990525,rs35719047,rs12776898,rs61869879,rs12771648,rs12764017,rs35949960,rs12783119,rs61868148,rs35292993,rs55696745,rs61868143	0.0661363,0.0661363,0.0661363,0.0567599,0.0536711,0.0536711,0.0451248,0.0407659,0.0407659,0.0391243,0.0376007,0.0362943,0.0355866,0.0315788,0.0291383,0.0285692,0.0268503,0.0266147,0.0231026,0.0228006,0.0217302,0.0202513,0.0202192,0.0183046,0.0126968,0.0126968	0.932327	1,1,1,1,1,1,1,1,1,1,1,1,1,1,1,1,1,1,1,1,1,1,1,1,1,1	|GTeX_Finemapped=1,|GTeX_Finemapped=1,|GTeX_Finemapped=1,|GTeX_Finemapped=1,|GTeX_Finemapped=1,|GTeX_Finemapped=1,|GTeX_Finemapped=1,|GTeX_Finemapped=1,|GTeX_Finemapped=1,|GTeX_Finemapped=1,|GTeX_Finemapped=1,|GTeX_Finemapped=1|eQTLGen_Finemapped=1,|GTeX_Finemapped=1,|GTeX_Finemapped=1|eQTLGen_Finemapped=1,|GTeX_Finemapped=1,|GTeX_Finemapped=1,|GTeX_Finemapped=1|ABC=1,|GTeX_Finemapped=1,|GTeX_Finemapped=1|ABC=1,|GTeX_Finemapped=1,|GTeX_Finemapped=1|ABC=1,|GTeX_Finemapped=1,|GTeX_Finemapped=1,|GTeX_Finemapped=1,|GTeX_Finemapped=1,|GTeX_Finemapped=1	rs2275935	0.0236934	0.0236934	1	0.813987	0.391598	0.0194197	0.0916752	0.00689286	TRUE	TRUE	FALSE	TRUE	FALSE	FALSE	FALSE	TRUE	TRUE
BMI_Max_INT	qt	Vitals	Vitals	body mass index (BMI, maximum, inv-normal transformed)	10_70467361-70585132	EUR,AFR,EAS	2	1	1	rs185300500	0.99982	70565888	G,NA,NA	A,NA,NA	0.992048,NA,NA	0.0635879,NA,NA	0.012223,NA,NA	6.70589,NA,NA	5.20231530720772,NA,NA	STOX1	rs185300500	0.99982	0.99982	1	|ABC=1			0	0.999365	0.499896	0.499886	0.0194197	0.0916752	0.00689286	TRUE	FALSE	FALSE	FALSE	FALSE	FALSE	FALSE	TRUE	FALSE
BMI_Max_INT	qt	Vitals	Vitals	body mass index (BMI, maximum, inv-normal transformed)	10_75822074-76498701	EUR,AFR,EAS	1	1	1	rs7924176	0.998668	76295789	A,A,A	G,G,G	0.5497,0.95613,0.97917	0.0232283,0.0318599,-0.0522612	0.00218208,0.0100087,0.0619676	25.7355,2.83669,0.398999	10.6450267634551,3.18322059807967,-0.843363305985709	VCL	rs7924176	0.998668	0.998668	1	|GTeX_Finemapped=1			0	1	0.97468	0.39663	0.24222	0.0422591	0.0042095	FALSE	TRUE	FALSE	FALSE	FALSE	FALSE	FALSE	TRUE	FALSE
BMI_Max_INT	qt	Vitals	Vitals	body mass index (BMI, maximum, inv-normal transformed)	10_75822074-76498701	EUR,AFR,EAS	2	2	0.969751	rs7918927	0.512393	76441897	G,G,G	A,A,A	0.96421,0.7458,0.8899	-0.0405606,0.00792788,-0.0113785	0.00584409,0.00470784,0.0282732	11.408,1.03533,0.162819	-6.94044752904216,1.6839739668298,-0.402448254884484	AP3M1	rs7918927	0.512393	0.512393	1	|EpiMap=1	rs10762640	0.486762	0.486762	0.999978	0.604916	0.352904	0.24222	0.0422591	0.0042095	FALSE	FALSE	FALSE	FALSE	FALSE	FALSE	FALSE	FALSE	FALSE
BMI_Max_INT	qt	Vitals	Vitals	body mass index (BMI, maximum, inv-normal transformed)	10_75822074-76498701	EUR,AFR,EAS	3	1	1	rs35074621	0.970387	76417039	G,NA,NA	A,NA,NA	0.97714,NA,NA	-0.0364937,NA,NA	0.00726386,NA,NA	6.29583,NA,NA	-5.02400927330648,NA,NA	AP3M1	rs35074621	0.970387	0.970387	1	|GTeX_Finemapped=1			0	0.951484	0.493812	0.494323	0.24222	0.0422591	0.0042095	FALSE	FALSE	FALSE	FALSE	FALSE	FALSE	FALSE	FALSE	FALSE
BMI_Max_INT	qt	Vitals	Vitals	body mass index (BMI, maximum, inv-normal transformed)	10_764678-782777	EUR,AFR,EAS	1	5	0.991891	rs754036	0.283983	778233	A,G,G	G,A,A	0.5547,0.7837,0.8284	-0.0103669,0.00199527,0.00733808	0.00218438,0.00497872,0.0234725	5.68289,0.162035,0.122303	-4.6590279906835,-0.250476041181596,0.782784400032228	PRR26	rs34343062,rs17293489,rs17293496,rs11599140	0.223081,0.172938,0.162519,0.157478	0.716016	1,1,1,1	|EpiMap=1,|EpiMap=1,|EpiMap=1,|ABC=1	rs754036	0.283983	0.283983	1	0.317151	0.437281	0.00112252	0.000349511	0.00702453	TRUE	FALSE	FALSE	FALSE	FALSE	FALSE	FALSE	TRUE	FALSE
BMI_Max_INT	qt	Vitals	Vitals	body mass index (BMI, maximum, inv-normal transformed)	10_80523979-80559659	EUR,AFR,EAS	1	4	0.888163	rs61852765	0.651606	80523979	A,A,A	T,T,T	0.7883,0.93722,0.7292	0.0199903,0.0105442,0.0208173	0.00265753,0.00845063,0.0199155	13.2685,0.673405,0.528865	7.52213521578308,1.24774129266102,1.04528131354975	PPIF	rs61852765	0.651606	0.651606	1	|EpiMap=1	rs6480906,rs7904670,rs7924295	0.109277,0.0792185,0.114225	0.302721	1	0.428062	0.447239	0.000283139	3.46035e-07	0.000134545	TRUE	FALSE	FALSE	FALSE	FALSE	FALSE	FALSE	TRUE	FALSE
BMI_Max_INT	qt	Vitals	Vitals	body mass index (BMI, maximum, inv-normal transformed)	10_87454636-87496787	EUR,AFR,EAS	1	1	1	rs17399739	1	87490850	A,A,A	G,G,G	0.93439,0.8343,0.94048	-0.0467645,0.00694041,0.00224206	0.00438465,0.00551313,0.0374052	25.831,0.681788,0.0212701	-10.6655035179547,1.25888741966904,0.0599397944670794	GRID1	rs17399739	1	1	1	|GTeX_Finemapped=1			0	1	0.368236	0.448713	0.000170462	0.00034143	0.000282513	TRUE	FALSE	FALSE	FALSE	FALSE	FALSE	FALSE	TRUE	FALSE
BMI_Max_INT	qt	Vitals	Vitals	body mass index (BMI, maximum, inv-normal transformed)	10_89499922-89520814	EUR,AFR,EAS	1	2	1	rs35120998	0.738881	89520814	G,G,G	A,A,A	0.93638,0.94932,0.98909	-0.0304997,-0.0141979,0.0684742	0.00444796,0.00934536,0.0851939	11.1529,0.890421,0.375157	-6.8570086061925,-1.51924591455011,0.80374533857471	PAPSS2	rs35120998,rs34122192	0.738881,0.261118	0.999999	1,1	|GTeX_Finemapped=1,|EpiMap=1|ABC=1			0	1	0.51346	0.459659	0.00797409	0.00185785	0.00638908	TRUE	FALSE	FALSE	FALSE	FALSE	FALSE	FALSE	TRUE	FALSE
BMI_Max_INT	qt	Vitals	Vitals	body mass index (BMI, maximum, inv-normal transformed)	10_90156447-90418065	EUR,AFR,EAS	1	2	1	rs814634	0.940298	90418065	G,G,NA	T,T,NA	0.7773,0.98109,NA	0.018814,-0.0234337,NA	0.00260933,0.0150494,NA	12.253,0.92284,NA	7.21028003357184,-1.55711855622151,NA	LIPF	rs814634	0.940298	0.940298	1	|EpiMap=1	rs1555842	0.0257833	0.0257833	1	0.472062	0.5	0.0510349	0.0297666	0.0208692	TRUE	FALSE	FALSE	FALSE	FALSE	FALSE	FALSE	TRUE	FALSE
BMI_Max_INT	qt	Vitals	Vitals	body mass index (BMI, maximum, inv-normal transformed)	10_93354689-93363288	EUR,AFR,EAS	1	1	1	rs2421616	0.999999	93363288	A,A,G	G,G,A	0.5706,0.5204,0.753	0.0146798,0.000372808,0.0043517	0.00219324,0.0041031,0.0205207	10.6608,0.0326375,0.0798467	6.69320275026901,0.0908600814018669,0.212063915948286	PPP1R3C	rs2421616	0.999999	0.999999	1	|EpiMap=1			0	1	0.347239	0.384768	6.4741e-09	6.4741e-09	0.0056401	TRUE	FALSE	FALSE	FALSE	FALSE	FALSE	FALSE	TRUE	FALSE
BMI_Max_INT	qt	Vitals	Vitals	body mass index (BMI, maximum, inv-normal transformed)	10_94394402-94466495	EUR,AFR,EAS	1	7	0.982351	rs1977833	0.186299	94463945	G,G,A	A,A,G	0.5755,0.8147,0.7163	-0.0156249,-0.0103684,0.00502837	0.00219645,0.00527575,0.0196319	11.947,1.30644,0.0980799	-7.11370620774431,-1.9652940340236,0.256132620887433	KIF11	rs1977833,rs1977832,rs10882099,rs1111875,rs2185756,rs11187138,rs10882101	0.186299,0.180519,0.178528,0.173901,0.149528,0.0684187,0.0577836	0.994977	1,1,1,1,1,1,1	|eQTLGen_Finemapped=1,|eQTLGen_Finemapped=1,|eQTLGen_Finemapped=1,|eQTLGen_Finemapped=1,|eQTLGen_Finemapped=1,|eQTLGen_Finemapped=1,|eQTLGen_Finemapped=1			0	1	0.456914	0.428816	0.0295026	0.00323821	0.0016082	TRUE	FALSE	FALSE	FALSE	FALSE	FALSE	FALSE	TRUE	FALSE
BMI_Max_INT	qt	Vitals	Vitals	body mass index (BMI, maximum, inv-normal transformed)	10_99893543-100017453	EUR,AFR,EAS	1	11	0.876348	rs1983864	0.160353	100017453	T,T,G	G,G,T	0.659,0.94251,0.6081	0.0183897,-0.00568441,-0.000879954	0.00229015,0.00880606,0.0181286	15.0108,0.285171,0.0171473	7.91504510597032,-0.674178244464594,-0.0639453680924065	R3HCC1L	rs1983866,rs10786390,rs2095365,rs10786397,rs11189503,rs10736123,rs10883049,rs9651448	0.138731,0.107851,0.0706895,0.0704341,0.043511,0.0390877,0.0239038,0.0195571	0.513765	1,1,1,1,1,1,1,1	|GTeX_Finemapped=1,|Promoter=1|GTeX_Finemapped=1,|GTeX_Finemapped=1,|GTeX_Finemapped=1,|GTeX_Finemapped=1,|GTeX_Finemapped=1,|GTeX_Finemapped=1,|GTeX_Finemapped=1	rs10786398,rs1983864,rs878177	0.139951,0.160353,0.142145	0.442449	1	0.235864	0.428226	0.0281135	0.0245361	0.0208937	TRUE	FALSE	FALSE	FALSE	FALSE	FALSE	FALSE	TRUE	FALSE
BMI_Max_INT	qt	Vitals	Vitals	body mass index (BMI, maximum, inv-normal transformed)	11_106888608-106903749	EUR,AFR,EAS	1	3	0.956433	rs3133358	0.439991	106889443	G,G,G	A,A,A	0.6173,0.8449,0.5724	-0.0151503,-0.0185057,-0.00311136	0.00223361,0.00566255,0.0178883	10.9288,2.96545,0.0645338	-6.78287615116336,-3.26808593301604,-0.173932682256	GUCY1A2	rs3133358,rs3109394,rs3107973	0.439991,0.365221,0.194783	0.999995	1,1,1	|Promoter=1|ABC=1,|Promoter=1|ABC=1,|Exon=1|ABC=1			0	0.999999	0.985817	0.414964	0.00374699	0.000116978	6.4741e-09	TRUE	TRUE	FALSE	TRUE	FALSE	FALSE	FALSE	TRUE	TRUE
BMI_Max_INT	qt	Vitals	Vitals	body mass index (BMI, maximum, inv-normal transformed)	11_10705161-10737302	EUR,AFR,EAS	1	6	0.942851	rs28620710	0.259173	10737293	C,C,C	T,T,T	0.7008,0.6778,0.91071	0.0160109,0.00201362,-0.0370083	0.00237086,0.00438639,0.0310347	10.8398,0.189639,0.632509	6.75320347890639,0.459060867820691,-1.19248131929743	MRVI1	rs28620710,rs73415787,rs28725289,rs16908202,rs16908224	0.259173,0.24087,0.191678,0.140507,0.107798	0.940026	1,1,1,1,1	|EpiMap=1,|GTeX_Finemapped=1,|GTeX_Finemapped=1|EpiMap=1,|GTeX_Finemapped=1,|GTeX_Finemapped=1	rs4910178	0.0306143	0.0306143	1	0.37649	0.351565	0.0291249	0.162292	0.00615743	TRUE	FALSE	FALSE	FALSE	FALSE	FALSE	FALSE	TRUE	FALSE
BMI_Max_INT	qt	Vitals	Vitals	body mass index (BMI, maximum, inv-normal transformed)	11_112845914-112910818	EUR,AFR,EAS	1	2	1	rs61902793	0.72509	112889813	G,G,A	A,A,G	0.7326,0.8328,0.5317	0.0240972,0.00344502,-0.0426173	0.00245284,0.00549329,0.0177355	22.0526,0.275256,1.78878	9.82420378010796,0.627132374223826,-2.40293761100617	NCAM1	rs61902793,rs7941072	0.72509,0.27262	0.99771	1,1	|Cicero=1,|ABC=1			0	1	0.308831	0.82682	0.0339572	0.00383682	0.0317778	TRUE	FALSE	TRUE	FALSE	TRUE	FALSE	FALSE	TRUE	TRUE
BMI_Max_INT	qt	Vitals	Vitals	body mass index (BMI, maximum, inv-normal transformed)	11_115041589-115080042	EUR,AFR,EAS	1	2	0.987479	rs10891802	0.860756	115043888	A,C,C	C,A,A	0.505,0.7912,0.504	0.0227726,-0.00566884,-0.00729225	0.00217138,0.00504327,0.0177004	25.0068,0.583366,0.167266	10.4876161703617,-1.12404055305387,-0.411982215091184	CADM1	rs10891802,rs4936321	0.860756,0.133089	0.993845	1,1	|Exon=1,|Exon=1|GTeX_Finemapped=1			0	1	0.499353	0.279501	0.0138884	0.0259355	0.0192829	TRUE	FALSE	FALSE	FALSE	FALSE	FALSE	FALSE	TRUE	FALSE
BMI_Max_INT	qt	Vitals	Vitals	body mass index (BMI, maximum, inv-normal transformed)	11_115041589-115080042	EUR,AFR,EAS	2	1	1	rs4450197	1	115044211	T,T,T	C,C,C	0.97614,0.7458,0.92956	-0.0427471,-0.00665365,-0.0527356	0.00711365,0.00470784,0.0345852	8.72935,0.802544,0.895144	-6.00916547763806,-1.41331268692224,-1.52480251668344	CADM1	rs4450197	1	1	1	|Exon=1			0	1	0.569324	0.514644	0.0138884	0.0259355	0.0192829	TRUE	FALSE	FALSE	FALSE	FALSE	FALSE	FALSE	TRUE	FALSE
BMI_Max_INT	qt	Vitals	Vitals	body mass index (BMI, maximum, inv-normal transformed)	11_116369171-116372934	EUR,AFR,EAS	1	3	0.989729	rs59255911	0.769205	116371361	A,G,G	G,A,A	0.5537,0.6256,0.7659	-0.0154894,0.0136036,0.0147065	0.0021839,0.0042355,0.0209003	11.8806,2.87974,0.31727	-7.09254086725583,3.21180498170228,0.703650186839423	CADM1	rs59255911,rs28480969,rs60171666	0.769205,0.172549,0.0571049	0.998859	1,1,1	|EpiMap=1,|EpiMap=1,|EpiMap=1			0	1	0.823104	0.351219	2.04035e-05	6.4741e-09	0.000281254	TRUE	TRUE	FALSE	TRUE	FALSE	FALSE	FALSE	TRUE	TRUE
BMI_Max_INT	qt	Vitals	Vitals	body mass index (BMI, maximum, inv-normal transformed)	11_119384847-119400817	EUR,AFR,EAS	1	1	1	rs10892381	0.985888	119400817	T,C,C	C,T,T	0.6998,0.6407,0.5556	-0.0205411,0.0165394,0.00191542	0.0023686,0.00427233,0.0178103	17.3731,3.96554,0.0388848	-8.6722536519463,3.87128335123925,0.107545633706338	MFRP	rs10892381	0.985888	0.985888	1	|EpiMap=1			0	1	0.991202	0.430203	6.4741e-09	0.00268818	0.0392747	TRUE	TRUE	FALSE	TRUE	FALSE	FALSE	FALSE	TRUE	TRUE
BMI_Max_INT	qt	Vitals	Vitals	body mass index (BMI, maximum, inv-normal transformed)	11_121896160-121965212	EUR,AFR,EAS	1	1	1	rs549798	0.990794	121940411	G,A,G	A,G,A	0.504,0.7277,0.5476	0.0189433,0.00499563,0.00680597	0.00217134,0.0046049,0.0177806	17.572,0.555974,0.153733	8.72424401521641,1.08485091967252,0.382775046961295	TECTA	rs549798	0.990794	0.990794	1	|EpiMap=1			0	1	0.510271	0.431957	0.0224627	0.000318006	0.0058993	TRUE	FALSE	FALSE	FALSE	FALSE	FALSE	FALSE	TRUE	FALSE
BMI_Max_INT	qt	Vitals	Vitals	body mass index (BMI, maximum, inv-normal transformed)	11_121896160-121965212	EUR,AFR,EAS	2	1	1	rs61903713	0.97298	121954689	C,NA,NA	T,NA,NA	0.97813,NA,NA	0.0433472,NA,NA	0.00742269,NA,NA	8.28186,NA,NA	5.83982356800567,NA,NA	BLID	rs61903713	0.97298	0.97298	1	|EpiMap=1			0	0.922974	0.482606	0.49561	0.0224627	0.000318006	0.0058993	TRUE	FALSE	FALSE	FALSE	FALSE	FALSE	FALSE	TRUE	FALSE
BMI_Max_INT	qt	Vitals	Vitals	body mass index (BMI, maximum, inv-normal transformed)	11_121896160-121965212	EUR,AFR,EAS	3	2	0.987453	rs1944463	0.589444	121939976	A,A,G	G,G,A	0.6173,0.7186,0.6726	0.0170056,0.00722834,0.0176577	0.00223361,0.00455843,0.0188591	13.5739,0.94767,0.457026	7.61350459569934,1.5857082372659,0.936296005641839	TECTA	rs1944463	0.589444	0.589444	1	|EpiMap=1	rs4608085	0.403925	0.403925	0.99676	0.561421	0.478905	0.0224627	0.000318006	0.0058993	TRUE	FALSE	FALSE	FALSE	FALSE	FALSE	FALSE	TRUE	FALSE
BMI_Max_INT	qt	Vitals	Vitals	body mass index (BMI, maximum, inv-normal transformed)	11_12474751-12491057	EUR,AFR,EAS	1	3	0.951885	rs80281345	0.917188	12479442	C,C,C	T,T,T	0.91054,0.994705,0.96032	-0.0252479,0.0574915,0.0312025	0.00380382,0.0282449,0.0453362	10.4962,1.37878,0.308656	-6.63751176448938,2.03546480957624,0.688246919680079	PARVA	rs80281345,rs12098918,rs7941350	0.917188,0.0314705,0.0219105	0.970569	1,1,1	|EpiMap=1,|EpiMap=1,|EpiMap=1			0	1	0.525077	0.373464	0.173393	0.00578135	0.000915816	FALSE	FALSE	FALSE	FALSE	FALSE	FALSE	FALSE	FALSE	FALSE
BMI_Max_INT	qt	Vitals	Vitals	body mass index (BMI, maximum, inv-normal transformed)	11_124818737-124905394	EUR,AFR,EAS	1	1	1	rs3809054	0.995944	124824066	T,T,C	C,C,T	0.5328,0.8608,0.7411	0.0169857,0.00281123,0.0358403	0.00217596,0.00592175,0.0202038	14.2292,0.19724,1.11876	7.80607180279049,0.474729598513953,1.77393856601233	CCDC15	rs3809054	0.995944	0.995944	0.785	|Exon=1|GTeX_Finemapped=0.500|ABC=1			0	1	0.831447	0.737267	0.00406861	0.0138984	0.0053585	TRUE	TRUE	FALSE	TRUE	FALSE	FALSE	FALSE	TRUE	TRUE
BMI_Max_INT	qt	Vitals	Vitals	body mass index (BMI, maximum, inv-normal transformed)	11_124818737-124905394	EUR,AFR,EAS	2	1	1	rs3809057	0.999802	124823941	A,A,A	G,G,G	0.94433,0.93722,0.8373	0.0280994,-0.0161102,0.0053565	0.00473491,0.00845063,0.0239775	8.53062,1.24719,0.0844805	5.93451617876581,-1.90639041112911,0.223396934626212	CCDC15	rs3809057	0.999802	0.999802	1	|Promoter=1|ABC=1			0	0.997389	0.989066	0.33832	0.00406861	0.0138984	0.0053585	TRUE	TRUE	FALSE	TRUE	FALSE	FALSE	FALSE	TRUE	TRUE
BMI_Max_INT	qt	Vitals	Vitals	body mass index (BMI, maximum, inv-normal transformed)	11_128083055-128583055	EUR,AFR,EAS	1	4	0.747423	rs11221439	0.440045	128567876	G,G,G	A,A,A	0.7724,0.8533,0.8581	-0.0172048,-0.00073124,-0.0421712	0.00258927,0.00579368,0.0253617	10.5172,0.0459684,1.01613	-6.64465273996146,-0.126213391143453,-1.66279074352271	SENCR	rs11221439,rs10893909,rs11221442	0.440045,0.288575,0.216388	0.945008	1,0.99,1	|ABC=1|Cicero=1,|Promoter=1,|ABC=1	rs2155132	0.036661	0.036661	0.999722	0.251976	0.591393	0.28062	0.175564	0.0223288	FALSE	FALSE	FALSE	FALSE	FALSE	FALSE	FALSE	FALSE	FALSE
BMI_Max_INT	qt	Vitals	Vitals	body mass index (BMI, maximum, inv-normal transformed)	11_128083055-128583055	EUR,AFR,EAS	2	3	1	rs4356241	0.447008	128382599	C,C,C	T,T,T	0.8777,0.96672,0.90972	-0.0191762,0.0139804,0.0441915	0.00331358,0.0114282,0.0308808	8.14512,0.655201,0.816957	-5.78715467862554,1.22332475805464,1.43103481775084	ETS1	rs4356241,rs7116578,rs4430527	0.447008,0.297724,0.226452	0.971184	1,1,1	|EpiMap=1|ABC=1,|ABC=1,|ABC=1			0	0.990873	0.330179	0.501742	0.28062	0.175564	0.0223288	FALSE	FALSE	FALSE	FALSE	FALSE	FALSE	FALSE	FALSE	FALSE
BMI_Max_INT	qt	Vitals	Vitals	body mass index (BMI, maximum, inv-normal transformed)	11_130725109-130779668	EUR,AFR,EAS	1	15	0.994319	rs12363163	0.0808565	130744509	A,A,A	G,G,G	0.5586,0.6528,0.5198	-0.023324,-0.00414695,-0.0219668	0.00218634,0.00430567,0.0177137	25.8428,0.474335,0.667689	-10.668057118289,-0.963136979842858,-1.24010229370487	SNX19	rs12363163,rs3190331,rs6590520,rs61910787,rs12363140,rs10791102,rs7940027,rs7926167,rs12361892,rs1050071,rs10894273,rs10160281,rs4937584,rs1054869	0.0808565,0.0792681,0.07288,0.0684666,0.0678265,0.0662112,0.0662112,0.0658489,0.0644906,0.063701,0.0536757,0.0536329,0.0523471,0.0510254	0.906442	0.655,1,0.981,0.655,0.655,1,1,1,0.655,0.981,0.655,0.655,1,0.655	|EpiMap=1,|Exon=1,|Exon=1,|EpiMap=1,|EpiMap=1,|EpiMap=1,|Exon=1,|EpiMap=1,|EpiMap=1,|Exon=1,|EpiMap=1,|EpiMap=1,|EpiMap=1,|EpiMap=1	rs7125622	0.0725374	0.0725374	1	0.37754	0.546496	0.0145432	0.00192456	0.00148538	TRUE	FALSE	FALSE	FALSE	FALSE	FALSE	FALSE	TRUE	FALSE
BMI_Max_INT	qt	Vitals	Vitals	body mass index (BMI, maximum, inv-normal transformed)	11_131430512-131433361	EUR,AFR,EAS	1	1	1	rs35265054	1	131430512	T,T,T	A,A,A	0.8002,0.91679,0.98909	0.0230214,0.00433768,0.0348711	0.00271511,0.00742161,0.0851939	16.6438,0.252661,0.166019	8.4789934846102,0.5844661737817,0.409314516649666	NTM	rs35265054	1	1	1	|EpiMap=1			0	1	0.416512	0.483381	1	6.4741e-09	1	FALSE	FALSE	FALSE	FALSE	FALSE	FALSE	FALSE	FALSE	FALSE
BMI_Max_INT	qt	Vitals	Vitals	body mass index (BMI, maximum, inv-normal transformed)	11_133129998-133493738	EUR,AFR,EAS	1	2	0.94605	rs76783051	0.775246	133255379	G,G,G	A,A,A	0.8767,0.8638,0.8889	0.0184045,0.0114626,0.0159512	0.003302,0.00597621,0.0281615	7.60321,1.25879,0.243281	5.57374318594791,1.91803835541254,0.566418692186141	OPCML	rs76783051,rs60670383	0.775246,0.224752	0.999998	1,1	|EpiMap=1,|EpiMap=1			0	0.999998	0.711367	0.402348	0.146116	0.019939	0.0039668	FALSE	FALSE	FALSE	FALSE	FALSE	FALSE	FALSE	FALSE	FALSE
BMI_Max_INT	qt	Vitals	Vitals	body mass index (BMI, maximum, inv-normal transformed)	11_133129998-133493738	EUR,AFR,EAS	2	1	1	rs78912802	0.996166	133387935	G,NA,NA	C,NA,NA	0.95129,NA,NA	-0.0239906,NA,NA	0.00504334,NA,NA	5.70641,NA,NA	-4.75688730087601,NA,NA	OPCML	rs78912802	0.996166	0.996166	1	|EpiMap=1			0	0.993353	0.498812	0.499143	0.146116	0.019939	0.0039668	FALSE	FALSE	FALSE	FALSE	FALSE	FALSE	FALSE	FALSE	FALSE
BMI_Max_INT	qt	Vitals	Vitals	body mass index (BMI, maximum, inv-normal transformed)	11_13328979-13350131	EUR,AFR,EAS	1	1	1	rs10741616	1	13333851	G,G,A	A,A,G	0.6213,0.59,0.5823	0.0209618,0.000605121,-0.00463139	0.00223813,0.00416776,0.0179446	20.1221,0.0532726,0.0989046	9.36576517003034,0.145190941896846,-0.25809379980607	ARNTL	rs10741616	1	1	1	|EpiMap=1			0	1	0.293196	0.488577	5.38383e-05	0.139172	6.4741e-09	TRUE	FALSE	FALSE	FALSE	FALSE	FALSE	FALSE	TRUE	FALSE
BMI_Max_INT	qt	Vitals	Vitals	body mass index (BMI, maximum, inv-normal transformed)	11_134581277-134611390	EUR,AFR,EAS	1	2	1	rs61909169	0.78852	134601932	G,G,G	A,A,A	0.8658,0.98941,0.991071	-0.0229152,-0.012347,-0.0197149	0.00318492,0.0200256,0.0940773	12.2041,0.269602,0.0788285	-7.19490599449908,-0.616560802173218,-0.209560648530517	GLB1L3	rs61909169	0.78852	0.78852	1	|ABC=1	rs11223970	0.163429	0.163429	1	0.327685	0.386674	0.0619712	0.00145828	0.0151757	TRUE	FALSE	FALSE	FALSE	FALSE	FALSE	FALSE	TRUE	FALSE
BMI_Max_INT	qt	Vitals	Vitals	body mass index (BMI, maximum, inv-normal transformed)	11_14999189-15088434	EUR,AFR,EAS	1	1	1	rs1353447	0.997215	15032097	C,T,C	T,C,T	0.7515,0.6014,0.6647	0.0168037,0.00549823,0.0368824	0.00251221,0.00418668,0.018746	10.6479,0.723324,1.30867	6.68881184295899,1.3132673144353,1.96748106262669	CALCB	rs1353447	0.997215	0.997215	1	|EpiMap=1			0	0.999938	0.647583	0.585157	6.4741e-09	1	6.4741e-09	TRUE	FALSE	FALSE	FALSE	FALSE	FALSE	FALSE	TRUE	FALSE
BMI_Max_INT	qt	Vitals	Vitals	body mass index (BMI, maximum, inv-normal transformed)	11_14999189-15088434	EUR,AFR,EAS	2	3	0.689071	rs7947361	0.770388	15076784	G,A,A	A,G,G	0.6014,0.8011,0.5565	0.0115558,0.0102594,-0.0257266	0.00221735,0.00513523,0.0178139	6.72754,1.33976,0.827727	5.21153629332311,1.99784625031401,-1.44418684285867	INSC	rs7947361	0.770388	0.770388	1	|GTeX_Finemapped=1	rs1353447,rs7929159	0.0356502,0.159108	0.194758	0.720435	0.552435	0.363299	6.4741e-09	1	6.4741e-09	FALSE	FALSE	FALSE	FALSE	FALSE	FALSE	FALSE	FALSE	FALSE
BMI_Max_INT	qt	Vitals	Vitals	body mass index (BMI, maximum, inv-normal transformed)	11_17094702-17411821	EUR,AFR,EAS	1	8	0.983782	rs7928810	0.313856	17372443	A,A,A	C,C,C	0.6392,0.97579,0.6677	0.0230834,0.0358409,0.00925139	0.00226064,0.0133366,0.0187881	23.7518,2.14262,0.205908	10.2110021940689,2.68740908477423,0.492406895854291	NCR3LG1	rs7928810,rs11024268,rs4439492,rs2051772,rs12146652,rs10832776,rs10832778,rs11024271	0.313856,0.133419,0.11132,0.106242,0.0983963,0.0942889,0.0659916,0.0594743	0.982988	1,1,1,0.798,1,1,1,1	|Promoter=1|GTeX_Finemapped=1|ABC=1,|GTeX_Finemapped=1|ABC=1,|GTeX_Finemapped=1,|GTeX_Finemapped=1,|GTeX_Finemapped=1,|GTeX_Finemapped=1,|Exon=1|GTeX_Finemapped=1,|Exon=1|GTeX_Finemapped=1			0	1	0.901385	0.244887	0.0635087	0.0342534	0.0189119	TRUE	TRUE	FALSE	TRUE	FALSE	FALSE	FALSE	TRUE	TRUE
BMI_Max_INT	qt	Vitals	Vitals	body mass index (BMI, maximum, inv-normal transformed)	11_18312637-18391237	EUR,AFR,EAS	1	15	0.934042	rs11024622	0.197726	18352685	G,C,G	C,G,C	0.5666,0.8828,0.8403	0.0179783,0.0103535,0.00139669	0.00219079,0.00637273,0.0241584	15.6419,0.981981,0.0204985	8.20630913962543,1.62465693666608,0.0578138452877674	GTF2H1	rs11024622,rs3802967,rs10741743,rs10832920,rs2403254,rs10832919,rs4150589,rs11024613,rs4150581,rs10766468	0.197726,0.0997286,0.0787818,0.0699004,0.0694599,0.0593136,0.0542354,0.0530275,0.0445025,0.0364285	0.763104	1,0.484,0.769,0.769,1,1,0.769,0.798,1,1	|EpiMap=1,|Exon=1|ABC=1,|eQTLGen_Finemapped=1,|eQTLGen_Finemapped=1,|GTeX_Finemapped=1,|GTeX_Finemapped=1|ABC=1,|eQTLGen_Finemapped=1,|GTeX_Finemapped=1,|GTeX_Finemapped=1,|GTeX_Finemapped=1	rs10741740,rs10766469,rs11024606,rs12294486,rs2305564	0.0944502,0.0355922,0.0190858,0.0279735,0.0146579	0.19176	1	0.259896	0.346207	0.0399002	0.0160559	0.0423991	TRUE	FALSE	FALSE	FALSE	FALSE	FALSE	FALSE	TRUE	FALSE
BMI_Max_INT	qt	Vitals	Vitals	body mass index (BMI, maximum, inv-normal transformed)	11_2642955-3142955	EUR,AFR,EAS	1	1	1	rs2237897	0.965484	2858546	C,C,C	T,T,T	0.95328,0.91906,0.6468	-0.0357525,-0.0195717,-0.065796	0.00514425,0.00751566,0.0185158	11.4374,2.03569,3.42005	-6.94999271030762,-2.60412259202785,-3.5535056546301	CDKN1C	rs2237897	0.965484	0.965484	0.964	|eQTLGen_Finemapped=1|EpiMap=1			0	1	0.937164	0.977189	0.457825	0.220901	0.0314769	FALSE	FALSE	TRUE	FALSE	FALSE	FALSE	FALSE	TRUE	FALSE
BMI_Max_INT	qt	Vitals	Vitals	body mass index (BMI, maximum, inv-normal transformed)	11_2642955-3142955	EUR,AFR,EAS	2	6	0.962875	rs2412055	0.515023	2667663	G,G,G	T,T,T	0.8698,0.8389,0.9127	0.0229304,0.00742433,0.0558006	0.00322603,0.00557594,0.0313522	11.9289,0.737486,1.12431	7.10793142035257,1.3314938826458,1.77979854683244	KCNQ1OT1	rs2412055,rs10766228,rs7102138,rs10734233,rs10766242,rs231347	0.515023,0.319588,0.0570621,0.0262817,0.0199244,0.0131458	0.951025	1,1,1,1,1,0.982	|Exon=1,|Exon=1,|Exon=1,|Exon=1,|Exon=1,|Exon=1|ABC=1			0	1	0.319965	0.620622	0.457825	0.220901	0.0314769	FALSE	FALSE	FALSE	FALSE	FALSE	FALSE	FALSE	FALSE	FALSE
BMI_Max_INT	qt	Vitals	Vitals	body mass index (BMI, maximum, inv-normal transformed)	11_2642955-3142955	EUR,AFR,EAS	3	1	1	rs11819853	1	2856428	A,A,A	T,T,T	0.6193,0.6036,0.7312	-0.0163977,-0.00365015,0.0387906	0.00223585,0.00419063,0.0199621	12.6509,0.415964,1.28408	-7.33398931055303,-0.871026552093599,1.94321238747426	CDKN1C	rs11819853	1	1	1	|EpiMap=1|ABC=1			0	1	0.473107	0.26298	0.457825	0.220901	0.0314769	FALSE	FALSE	FALSE	FALSE	FALSE	FALSE	FALSE	FALSE	FALSE
BMI_Max_INT	qt	Vitals	Vitals	body mass index (BMI, maximum, inv-normal transformed)	11_26573571-26580120	EUR,AFR,EAS	1	2	1	rs293965	0.949971	26579953	G,G,G	A,A,A	0.8728,0.8517,0.8542	-0.0283624,-0.0125839,-0.0162533	0.00325824,0.00576775,0.0250773	17.4975,1.53571,0.286593	-8.70482223531723,-2.18176932079234,-0.648127988260299	MUC15	rs293965,rs17309195	0.949971,0.0500294	1	1,1	|ABC=1,|ABC=1			0	1	0.515682	0.296082	0.0153968	6.4741e-09	0.00332347	TRUE	FALSE	FALSE	FALSE	FALSE	FALSE	FALSE	TRUE	FALSE
BMI_Max_INT	qt	Vitals	Vitals	body mass index (BMI, maximum, inv-normal transformed)	11_27634373-27730556	EUR,AFR,EAS	1	2	1	rs11030100	0.602899	27677586	G,G,G	T,T,T	0.7783,0.95008,0.5238	0.0521756,0.0576858,0.0661202	0.00261353,0.00941246,0.0177199	87.9427,9.05248,3.72031	19.9636506946544,6.12866349498431,3.73140931946569	BDNF	rs11030100,rs11030099	0.602899,0.397023	0.999922	1,1	|Exon=1,|Exon=1			0	1	0.999993	0.993525	0.0354253	0.0217795	0.0143449	TRUE	TRUE	TRUE	TRUE	TRUE	TRUE	TRUE	TRUE	TRUE
BMI_Max_INT	qt	Vitals	Vitals	body mass index (BMI, maximum, inv-normal transformed)	11_27634373-27730556	EUR,AFR,EAS	2	6	0.849603	rs11030107	0.360937	27694835	A,A,A	G,G,G	0.7654,0.92587,0.991071	-0.0349576,-0.0191169,-0.0830895	0.00256198,0.00782436,0.0940773	41.6636,1.83698,0.423514	-13.6447591316091,-2.44325414474794,-0.883204556253209	BDNF	rs11030107,rs10835211,rs11030102,rs56133711,rs11030108,rs61888800	0.360937,0.244412,0.227665,0.0659134,0.0445313,0.039523	0.982982	1,1,1,1,1,1	|EpiMap=1|ABC=1,|ABC=1,|Promoter=1,|Promoter=1|ABC=1,|ABC=1,|Exon=1|ABC=1			0	1	0.879432	0.234149	0.0354253	0.0217795	0.0143449	TRUE	TRUE	FALSE	TRUE	FALSE	FALSE	FALSE	TRUE	TRUE
BMI_Max_INT	qt	Vitals	Vitals	body mass index (BMI, maximum, inv-normal transformed)	11_27634373-27730556	EUR,AFR,EAS	3	1	1	rs4030470	0.999999	27681197	C,T,C	T,C,T	0.5676,0.618,0.5228	0.0160352,0.0111637,0.01566	0.00219139,0.00421886,0.0177182	12.5971,2.08929,0.423906	7.31736477760691,2.64614137468416,0.883836958607534	BDNF	rs4030470	0.999999	0.999999	1	|Exon=1|EpiMap=1			0	1	0.169577	0.30404	0.0354253	0.0217795	0.0143449	TRUE	FALSE	FALSE	FALSE	FALSE	FALSE	FALSE	TRUE	FALSE
BMI_Max_INT	qt	Vitals	Vitals	body mass index (BMI, maximum, inv-normal transformed)	11_30404538-30432220	EUR,AFR,EAS	1	1	1	rs12799529	0.999998	30408552	T,T,T	C,C,C	0.7604,0.96974,0.8284	0.0301018,0.0428243,0.0537196	0.00254343,0.0119663,0.0234725	31.5902,3.46189,1.65557	11.8351202903166,3.57874196702406,2.28861859622963	MPPED2	rs12799529	0.999998	0.999998	1	|Exon=1|EpiMap=1			0	1	0.852443	0.479464	0.0124507	0.0117125	0.0029579	TRUE	TRUE	FALSE	TRUE	FALSE	FALSE	FALSE	TRUE	TRUE
BMI_Max_INT	qt	Vitals	Vitals	body mass index (BMI, maximum, inv-normal transformed)	11_30404538-30432220	EUR,AFR,EAS	2	2	0.989135	rs475477	0.640498	30408765	C,C,C	T,T,T	0.6412,0.6778,0.93552	-0.0230134,-0.0047477,-0.0319775	0.0022634,0.00438639,0.0360329	23.5582,0.55426,0.42616	-10.167623928603,-1.08237069663208,-0.887452855584757	MPPED2	rs475477,rs654893	0.640498,0.325283	0.965781	1,1	|Exon=1|EpiMap=1,|Exon=1			0	0.999985	0.196437	0.286284	0.0124507	0.0117125	0.0029579	TRUE	FALSE	FALSE	FALSE	FALSE	FALSE	FALSE	TRUE	FALSE
BMI_Max_INT	qt	Vitals	Vitals	body mass index (BMI, maximum, inv-normal transformed)	11_30404538-30432220	EUR,AFR,EAS	3	3	0.99794	rs7928173	0.355997	30430005	T,T,T	C,C,C	0.6461,0.8109,0.6538	0.0256267,0.0218151,0.0472571	0.00227035,0.00523469,0.0186017	28.8203,4.51132,1.95584	11.2875547823023,4.16741010451431,2.54047210738803	ARL14EP	rs7928173,rs7942037	0.355997,0.326551	0.682548	1,1	|GTeX_Finemapped=1,|GTeX_Finemapped=1	rs13642	0.275296	0.275296	0.387392	0.86835	0.520222	0.0124507	0.0117125	0.0029579	FALSE	TRUE	FALSE	FALSE	FALSE	FALSE	FALSE	TRUE	FALSE
BMI_Max_INT	qt	Vitals	Vitals	body mass index (BMI, maximum, inv-normal transformed)	11_43752522-43878485	EUR,AFR,EAS	1	27	0.99791	rs10838186	0.0782786	43869980	T,C,T	C,T,C	0.67,0.5023,0.7004	-0.0228671,0.00970041,0.0106292	0.00230882,0.00409973,0.0193194	22.3991,1.74531,0.234932	-9.90423679628555,2.36610947550205,0.55018271788979	HSD17B12	rs10838186,rs10742690,rs1914773,rs11037676,rs7111450,rs10838185,rs10734518,rs7931097,rs7934707,rs6485473,rs7101808,rs6485468,rs10838181,rs1464229,rs6485470,rs6485466,rs11037663,rs7935296,rs3781805,rs10768981,rs10400343,rs10742689,rs7129046,rs10838175,rs10838180,rs1518815,rs7118659	0.0782786,0.0677497,0.0628789,0.0622759,0.0592327,0.0560391,0.0460342,0.0429719,0.0415927,0.0388267,0.0323369,0.03215,0.0314761,0.0314616,0.0313638,0.0305557,0.0302311,0.0272356,0.0259939,0.0181078,0.0176338,0.0175153,0.0173599,0.0162683,0.0157348,0.0137491,0.0111525	0.956207	1,1,1,1,1,1,1,1,1,0.986,1,1,1,0.882,1,1,1,1,1,1,1,1,1,1,1,1,1	|GTeX_Finemapped=1|eQTLGen_Finemapped=1,|GTeX_Finemapped=1,|GTeX_Finemapped=1,|GTeX_Finemapped=1|eQTLGen_Finemapped=1,|GTeX_Finemapped=1,|GTeX_Finemapped=1|eQTLGen_Finemapped=1,|GTeX_Finemapped=1|eQTLGen_Finemapped=1,|GTeX_Finemapped=1|eQTLGen_Finemapped=1,|GTeX_Finemapped=1|eQTLGen_Finemapped=1,|Promoter=1|GTeX_Finemapped=1|eQTLGen_Finemapped=1,|GTeX_Finemapped=1,|GTeX_Finemapped=1,|GTeX_Finemapped=1,|GTeX_Finemapped=1,|Promoter=1|GTeX_Finemapped=1|eQTLGen_Finemapped=1,|GTeX_Finemapped=1,|GTeX_Finemapped=1|eQTLGen_Finemapped=1,|Promoter=1|GTeX_Finemapped=1|eQTLGen_Finemapped=1,|GTeX_Finemapped=1|eQTLGen_Finemapped=1,|GTeX_Finemapped=1,|GTeX_Finemapped=1,|GTeX_Finemapped=1,|GTeX_Finemapped=1,|GTeX_Finemapped=1|eQTLGen_Finemapped=1,|GTeX_Finemapped=1,|GTeX_Finemapped=1,|GTeX_Finemapped=1|eQTLGen_Finemapped=1			0	1	0.800564	0.430995	0.0387182	0.0168554	0.0107427	TRUE	TRUE	FALSE	TRUE	FALSE	FALSE	FALSE	TRUE	TRUE
BMI_Max_INT	qt	Vitals	Vitals	body mass index (BMI, maximum, inv-normal transformed)	11_47372377-47902883	EUR,AFR,EAS	1	4	0.996221	rs7124681	0.868729	47529947	C,C,C	A,A,A	0.5785,0.7912,0.7312	-0.0410643,-0.00683169,-0.0311589	0.00219853,0.00504327,0.0199621	77.1265,0.755624,0.926114	-18.6780712567033,-1.35461516040188,-1.56090291101638	RAPSN	rs7124681,rs11039308,rs12798028	0.868729,0.0407338,0.0220298	0.931493	0.706,0.769,0.769	|eQTLGen_Finemapped=1,|eQTLGen_Finemapped=1,|eQTLGen_Finemapped=1	rs7928842	0.0291727	0.0291727	1	0.555306	0.600787	0.0741536	0.049288	0.0104724	TRUE	FALSE	FALSE	FALSE	FALSE	FALSE	FALSE	TRUE	FALSE
BMI_Max_INT	qt	Vitals	Vitals	body mass index (BMI, maximum, inv-normal transformed)	11_47372377-47902883	EUR,AFR,EAS	2	2	1	rs10747	0.567602	47376544	C,NA,NA	G,NA,NA	0.97018,NA,NA	-0.0551479,NA,NA	0.00638269,NA,NA	17.251,NA,NA	-8.64022849300217,NA,NA	SPI1	rs10747	0.567602	0.567602	0.98	|Exon=1	rs11570034	0.410072	0.410072	1	0.5	0.5	0.0741536	0.049288	0.0104724	TRUE	FALSE	FALSE	FALSE	FALSE	FALSE	FALSE	TRUE	FALSE
BMI_Max_INT	qt	Vitals	Vitals	body mass index (BMI, maximum, inv-normal transformed)	11_47372377-47902883	EUR,AFR,EAS	3	18	0.945289	rs1872167	0.291886	47901269	C,C,C	T,T,T	0.8579,0.7209,0.7024	0.0163982,-0.00492024,0.0117076	0.00310934,0.00456986,0.0193566	6.87421,0.550325,0.263374	5.27385232879003,-1.07667193305703,0.60483762644266	NUP160	rs1872167,rs76472587,rs79368019,rs7124949,rs4752879	0.291886,0.192796,0.0373769,0.0147835,0.00447903	0.541321	1,1,0.981,1,1	|Cicero=1,|ABC=1,|Exon=1,|Exon=1,|GTeX_Finemapped=1|eQTLGen_Finemapped=1	rs11039300,rs111651411,rs17791016,rs2305982,rs4303192,rs4752791,rs4752871,rs4752877,rs59205786,rs7120737,rs79476064,rs7952204,rs79811093	0.00482781,0.0239026,0.00940546,0.0217531,0.0157946,0.0173491,0.0245981,0.237867,0.00978512,0.0212101,0.00570012,0.0152375,0.00424033	0.411671	0.999502	0.363954	0.29002	0.0741536	0.049288	0.0104724	TRUE	FALSE	FALSE	FALSE	FALSE	FALSE	FALSE	TRUE	FALSE
BMI_Max_INT	qt	Vitals	Vitals	body mass index (BMI, maximum, inv-normal transformed)	11_54860225-55617154	EUR,AFR,EAS	1	2	1	rs187740927	0.839285	55134387	G,G,NA	A,A,NA	0.98211,0.94932,NA	0.0515611,-0.00220589,NA	0.00819028,0.00934536,NA	9.51344,0.0896955,NA	6.29540137821906,-0.236041201195032,NA	OR4A15	rs187740927,rs113200930	0.839285,0.125405	0.96469	1,1	|Promoter=1,|Promoter=1			0	0.999436	0.320617	0.499975	0.0126385	0.0304059	0.00513966	TRUE	FALSE	FALSE	FALSE	FALSE	FALSE	FALSE	TRUE	FALSE
BMI_Max_INT	qt	Vitals	Vitals	body mass index (BMI, maximum, inv-normal transformed)	11_54860225-55617154	EUR,AFR,EAS	2	1	1	rs112583747	0.992853	55135258	A,NA,NA	G,NA,NA	0.94732,NA,NA	0.0291465,NA,NA	0.00485973,NA,NA	8.69827,NA,NA	5.99755541974554,NA,NA	OR4A15	rs112583747	0.992853	0.992853	1	|Promoter=1			0	0.996883	0.499666	0.499854	0.0126385	0.0304059	0.00513966	TRUE	FALSE	FALSE	FALSE	FALSE	FALSE	FALSE	TRUE	FALSE
BMI_Max_INT	qt	Vitals	Vitals	body mass index (BMI, maximum, inv-normal transformed)	11_54860225-55617154	EUR,AFR,EAS	3	2	0.922596	rs117538213	0.740581	55111500	T,NA,NA	C,NA,NA	0.97416,NA,NA	-0.0311678,NA,NA	0.00684262,NA,NA	5.28068,NA,NA	-4.55495117367324,NA,NA	OR4A16	rs117538213	0.740581	0.740581	1	|Exon=1	rs140159563	0.257404	0.257404	0.999012	0.499862	0.499936	0.0126385	0.0304059	0.00513966	TRUE	FALSE	FALSE	FALSE	FALSE	FALSE	FALSE	TRUE	FALSE
BMI_Max_INT	qt	Vitals	Vitals	body mass index (BMI, maximum, inv-normal transformed)	11_64351721-64487019	EUR,AFR,EAS	1	16	0.945715	rs893007	0.357475	64365668	A,C,C	C,A,A	0.7127,0.95234,0.7788	0.0296088,-0.0334609,0.0186964	0.00239918,0.00962161,0.0213222	34.2651,3.29604,0.419566	12.5580249182409,-3.09277761206285,0.833595610652061	NRXN2	rs519090,rs518053,rs2360873,rs7102344,rs7105665,rs2277311,rs526338,rs495130,rs504915	0.109052,0.0949927,0.0490805,0.0488812,0.0488812,0.0373415,0.0188644,0.0176831,0.016601	0.441378	0.895,0.912,1,1,1,0.904,0.983,1,1	|GTeX_Finemapped=1|ABC=1,|GTeX_Finemapped=1|EpiMap=1|ABC=1,|Promoter=1|GTeX_Finemapped=1,|GTeX_Finemapped=1,|GTeX_Finemapped=1,|GTeX_Finemapped=1|EpiMap=1,|Exon=1|GTeX_Finemapped=1,|GTeX_Finemapped=1,|GTeX_Finemapped=1	rs11231825,rs11602903,rs12802649,rs3825016,rs3825018,rs893007,rs9734313	0.0293873,0.0346828,0.0269569,0.0166758,0.0363833,0.357475,0.0157162	0.517277	1	0.895989	0.473542	0.088591	0.0368917	0.00111599	TRUE	TRUE	FALSE	TRUE	FALSE	FALSE	FALSE	TRUE	TRUE
BMI_Max_INT	qt	Vitals	Vitals	body mass index (BMI, maximum, inv-normal transformed)	11_64351721-64487019	EUR,AFR,EAS	2	1	1	rs76844883	1	64388638	C,NA,NA	T,NA,NA	0.991054,NA,NA	-0.0751113,NA,NA	0.0115298,NA,NA	10.1372,NA,NA	-6.51453624520807,NA,NA	SLC22A11	rs76844883	1	1	1	|ABC=1|Cicero=1			0	0.999999	0.5	0.5	0.088591	0.0368917	0.00111599	TRUE	FALSE	FALSE	FALSE	FALSE	FALSE	FALSE	TRUE	FALSE
BMI_Max_INT	qt	Vitals	Vitals	body mass index (BMI, maximum, inv-normal transformed)	11_64351721-64487019	EUR,AFR,EAS	3	2	0.969751	rs68036074	0.930692	64377381	C,NA,NA	T,NA,NA	0.96421,NA,NA	-0.0365768,NA,NA	0.00584409,NA,NA	9.41111,NA,NA	-6.25876740433498,NA,NA	RASGRP2	rs68036074	0.930692	0.930692	0.655	|EpiMap=1	rs72922857	0.0688227	0.0688227	0.998015	0.49953	0.499883	0.088591	0.0368917	0.00111599	TRUE	FALSE	FALSE	FALSE	FALSE	FALSE	FALSE	TRUE	FALSE
BMI_Max_INT	qt	Vitals	Vitals	body mass index (BMI, maximum, inv-normal transformed)	11_64351721-64487019	EUR,AFR,EAS	4	1	1	rs79186158	0.997385	64483649	C,C,NA	T,T,NA	0.92346,0.994705,NA	-0.0260007,0.0070491,NA	0.00408348,0.0282449,NA	9.71578,0.095328,NA	-6.36728966469776,0.249570718961653,NA	NRXN2	rs79186158	0.997385	0.997385	1	|EpiMap=1			0	0.994101	0.299687	0.499652	0.088591	0.0368917	0.00111599	TRUE	FALSE	FALSE	FALSE	FALSE	FALSE	FALSE	TRUE	FALSE
BMI_Max_INT	qt	Vitals	Vitals	body mass index (BMI, maximum, inv-normal transformed)	11_64351721-64487019	EUR,AFR,EAS	5	23	0.9848	rs10792445	0.178327	64462483	G,G,A	A,A,G	0.8032,0.7534,0.5129	0.0331159,0.0170285,-0.00904682	0.00273061,0.00475567,0.0177057	33.1228,3.46507,0.21511	12.1276564577146,3.58067317538854,-0.510955229107011	NRXN2	rs10792445,rs2269730,rs11231848,rs2285339,rs71526467,rs7128467,rs2022051,rs61884406,rs10897520,rs10897521,rs7929627,rs10128590,rs12269736,rs506035,rs530775,rs502567,rs502571,rs1152627	0.178327,0.106535,0.0916315,0.0694559,0.0510619,0.050246,0.0435193,0.0424843,0.0304358,0.0291293,0.0219978,0.0199477,0.0128498,0.012619,0.00975621,0.00807186,0.00807186,0.00746336	0.793604	0.655,1,1,0.798,1,1,1,1,1,1,1,1,1,1,0.721,0.798,0.798,1	|EpiMap=1,|Promoter=1|GTeX_Finemapped=1,|Promoter=1|GTeX_Finemapped=1,|GTeX_Finemapped=1,|GTeX_Finemapped=1,|GTeX_Finemapped=1|EpiMap=1,|GTeX_Finemapped=1,|GTeX_Finemapped=1,|Promoter=1,|Promoter=1,|GTeX_Finemapped=1,|GTeX_Finemapped=1,|GTeX_Finemapped=1,|GTeX_Finemapped=1,|GTeX_Finemapped=1,|GTeX_Finemapped=1,|GTeX_Finemapped=1,|GTeX_Finemapped=1	rs10897519,rs11231837,rs7117423,rs71579889,rs7932775	0.0122845,0.0339484,0.0470165,0.047574,0.0209058	0.161729	1	0.952821	0.427256	0.088591	0.0368917	0.00111599	TRUE	TRUE	FALSE	TRUE	FALSE	FALSE	FALSE	TRUE	TRUE
BMI_Max_INT	qt	Vitals	Vitals	body mass index (BMI, maximum, inv-normal transformed)	11_65585990-66058612	EUR,AFR,EAS	1	2	0.952462	rs112429336	0.769892	65881627	C,NA,NA	T,NA,NA	0.92048,NA,NA	-0.0325905,NA,NA	0.00401272,NA,NA	15.3379,NA,NA	-8.12179768336689,NA,NA	PC	rs112429336,rs72932632	0.769892,0.228026	0.997918	1,1	|GTeX_Finemapped=1,|GTeX_Finemapped=1			0	1	0.498938	0.499998	0.0791657	0.0888329	0.00739061	TRUE	FALSE	FALSE	FALSE	FALSE	FALSE	FALSE	TRUE	FALSE
BMI_Max_INT	qt	Vitals	Vitals	body mass index (BMI, maximum, inv-normal transformed)	11_68108332-68160504	EUR,AFR,EAS	1	6	0.862976	rs1784237	0.337012	68145773	T,C,T	C,T,C	0.674,0.7693,0.879	0.0153567,-0.0106077,-0.0262446	0.00231603,0.00486574,0.0271364	10.4759,1.53386,0.476937	6.63061359308817,-2.1800794945887,-0.967136392447045	LRP5	rs1784237,rs671191,rs659605	0.337012,0.201725,0.114358	0.653095	1,1,1	|ABC=1,|ABC=1,|EpiMap=1|ABC=1	rs11823032,rs314773,rs643892	0.0200905,0.0408749,0.252386	0.313351	1	0.525722	0.368952	0.12885	0.00410408	0.021644	FALSE	FALSE	FALSE	FALSE	FALSE	FALSE	FALSE	FALSE	FALSE
BMI_Max_INT	qt	Vitals	Vitals	body mass index (BMI, maximum, inv-normal transformed)	11_69465681-69509343	EUR,AFR,EAS	1	4	0.979672	rs1789164	0.470486	69489163	G,G,G	C,C,C	0.6809,0.8858,0.90575	0.0262929,0.0141002,0.0313185	0.00232905,0.00644495,0.0302896	28.8282,1.54234,0.521216	11.2891092934888,2.18779044057751,1.03396875495219	ORAOV1	rs1789164,rs1789167,rs1789166,rs1789171	0.470486,0.242768,0.160325,0.126389	0.999968	1,1,1,1	|Promoter=1|eQTLGen_Finemapped=1|ABC=1,|Exon=1,|Exon=1|eQTLGen_Finemapped=1|EpiMap=1,|eQTLGen_Finemapped=1			0	1	0.234012	0.48352	0.035075	0.0116151	0.0428192	TRUE	FALSE	FALSE	FALSE	FALSE	FALSE	FALSE	TRUE	FALSE
BMI_Max_INT	qt	Vitals	Vitals	body mass index (BMI, maximum, inv-normal transformed)	11_69465681-69509343	EUR,AFR,EAS	2	8	0.949296	rs678653	0.303218	69466737	G,C,G	C,G,C	0.6581,0.829,0.8671	0.0223593,-0.0266598,-0.00762403	0.0022887,0.00544434,0.02607	21.8173,6.01138,0.113539	9.8461254222973,-5.02523768224361,0.583517690847397	ORAOV1	rs1192924,rs1789172,rs1789168,rs10908198,rs1789169,rs10796828,rs1789165	0.234162,0.105513,0.0936235,0.0680977,0.0664145,0.0497483,0.0482965	0.665856	0.721,1,1,1,1,1,1	|GTeX_Finemapped=1,|GTeX_Finemapped=1|eQTLGen_Finemapped=1,|GTeX_Finemapped=1,|GTeX_Finemapped=1,|GTeX_Finemapped=1,|Promoter=1|GTeX_Finemapped=1|eQTLGen_Finemapped=1|ABC=1,|Exon=1|GTeX_Finemapped=1|EpiMap=1	rs678653	0.303218	0.303218	0.824339	0.99996	0.416667	0.035075	0.0116151	0.0428192	TRUE	TRUE	FALSE	TRUE	FALSE	FALSE	FALSE	TRUE	TRUE
BMI_Max_INT	qt	Vitals	Vitals	body mass index (BMI, maximum, inv-normal transformed)	11_7110153-7174307	EUR,AFR,EAS	1	3	0.911842	rs7108672	0.594968	7110153	T,T,T	C,C,C	0.7326,0.5893,0.8393	0.0156222,0.0124648,-0.0155487	0.00245284,0.00416668,0.0240975	9.72067,2.55663,0.285023	6.3690252931296,2.99154242706423,-0.645241207594149	RBMXL2	rs7108672,rs7119420,rs11041170	0.594968,0.339228,0.0467824	0.980978	0.931,0.931,1	|Promoter=1|EpiMap=1,|Exon=1|EpiMap=1,|Exon=1|GTeX_Finemapped=1|EpiMap=1			0	0.999998	0.947883	0.433624	0.0400218	0.021206	2.66501e-05	TRUE	TRUE	FALSE	TRUE	FALSE	FALSE	FALSE	TRUE	TRUE
BMI_Max_INT	qt	Vitals	Vitals	body mass index (BMI, maximum, inv-normal transformed)	11_7110153-7174307	EUR,AFR,EAS	2	1	1	rs75487386	0.989147	7155069	C,NA,NA	A,NA,NA	0.9841,NA,NA	-0.0419681,NA,NA	0.00867892,NA,NA	5.87707,NA,NA	-4.83563623123614,NA,NA	RRP8	rs75487386	0.989147	0.989147	1	|GTeX_Finemapped=1			0	0.969557	0.493586	0.499126	0.0400218	0.021206	2.66501e-05	TRUE	FALSE	FALSE	FALSE	FALSE	FALSE	FALSE	TRUE	FALSE
BMI_Max_INT	qt	Vitals	Vitals	body mass index (BMI, maximum, inv-normal transformed)	11_72224839-72724839	EUR,AFR,EAS	1	7	0.935121	rs77106637	0.267739	72478320	G,G,G	A,A,A	0.826,0.993192,0.91865	-0.0230616,-0.112187,0.0471704	0.00286364,0.0249284,0.0323731	15.0935,5.16852,0.838354	-8.05324691651185,-4.50036905697919,1.45708628460049	STARD10	rs77106637,rs1059000,rs3862791	0.267739,0.100487,0.0757751	0.444001	1,0.505,1	|EpiMap=1,|Promoter=0.500|ABC=1,|EpiMap=1|ABC=1	rs11603334,rs1552224,rs7129793,rs74333814	0.0442519,0.166469,0.148243,0.173446	0.53241	0.999999	0.995705	0.421926	0.110876	0.1684	0.01535	FALSE	FALSE	FALSE	FALSE	FALSE	FALSE	FALSE	FALSE	FALSE
BMI_Max_INT	qt	Vitals	Vitals	body mass index (BMI, maximum, inv-normal transformed)	11_72224839-72724839	EUR,AFR,EAS	2	6	0.931634	rs60355221	0.64606	72565925	G,G,A	A,A,G	0.5507,0.6929,0.5258	-0.0169174,-0.0156133,-0.0259468	0.00218252,0.00444371,0.0177234	14.0412,3.35445,0.844063	-7.75131499367703,-3.51357311795774,-1.46398546554273	FCHSD2	rs60355221,rs10898894,rs10793049,rs12293726	0.64606,0.086633,0.0653888,0.0589773	0.857059	1,1,0.769,0.769	|eQTLGen_Finemapped=1,|eQTLGen_Finemapped=1,|eQTLGen_Finemapped=1,|eQTLGen_Finemapped=1	rs12294533,rs7943424	0.0691547,0.0737638	0.142919	1	0.99594	0.441478	0.110876	0.1684	0.01535	FALSE	FALSE	FALSE	FALSE	FALSE	FALSE	FALSE	FALSE	FALSE
BMI_Max_INT	qt	Vitals	Vitals	body mass index (BMI, maximum, inv-normal transformed)	11_77915179-78249478	EUR,AFR,EAS	1	2	0.917824	rs7927923	0.815765	77979414	T,C,C	C,T,T	0.7744,0.8926,0.7609	0.00975202,-0.0436636,-0.0217995	0.00259736,0.00662049,0.0207484	3.76039,10.372,0.532519	3.75458927526411,-6.59522180382419,-1.05065932794818	KCTD21-AS1	rs7927923	0.815765	0.815765	1	|ABC=1	rs3740677	0.172715	0.172715	0.873401	0.999998	0.41608	0.1347	0.0209374	0.00148558	FALSE	TRUE	FALSE	FALSE	FALSE	FALSE	FALSE	TRUE	FALSE
BMI_Max_INT	qt	Vitals	Vitals	body mass index (BMI, maximum, inv-normal transformed)	11_77915179-78249478	EUR,AFR,EAS	2	4	1	rs80280850	0.495558	77923819	A,NA,NA	C,NA,NA	0.97714,NA,NA	0.040524,NA,NA	0.00726386,NA,NA	7.616,NA,NA	5.57885201531968,NA,NA	USP35	rs80280850,rs75766028,rs77171344,rs75370284	0.495558,0.159398,0.159398,0.143212	0.957566	1,1,1,1	|EpiMap=1,|Exon=1,|Exon=1,|Exon=1|EpiMap=1			0	0.994784	0.497857	0.499693	0.1347	0.0209374	0.00148558	FALSE	FALSE	FALSE	FALSE	FALSE	FALSE	FALSE	FALSE	FALSE
BMI_Max_INT	qt	Vitals	Vitals	body mass index (BMI, maximum, inv-normal transformed)	11_79024513-79054252	EUR,AFR,EAS	1	1	1	rs515923	0.999767	79046357	T,T,T	C,C,C	0.6252,0.7723,0.7083	-0.0201254,-0.0148236,-0.0317685	0.00224272,0.00488817,0.0194698	18.5424,2.6153,0.98823	-8.97365698794321,-3.03254592209354,-1.63168085958767	TENM4	rs515923	0.999767	0.999767	1	|EpiMap=1			0	1	0.872214	0.652032	0.0657233	0.00136048	0.00257085	TRUE	TRUE	FALSE	TRUE	FALSE	FALSE	FALSE	TRUE	TRUE
BMI_Max_INT	qt	Vitals	Vitals	body mass index (BMI, maximum, inv-normal transformed)	11_82392547-82433770	EUR,AFR,EAS	1	1	1	rs17144191	0.984801	82430661	C,C,C	T,T,T	0.8231,0.96974,0.881	0.019356,-0.0138142,-0.0378725	0.00284507,0.0119663,0.0273324	10.9905,0.604982,0.780256	6.80334754505162,-1.15442534450916,-1.38562658237111	FAM181B	rs17144191	0.984801	0.984801	1	|EpiMap=1|ABC=1			0	1	0.271558	0.486461	0.00890351	0.00385967	0.00389732	TRUE	FALSE	FALSE	FALSE	FALSE	FALSE	FALSE	TRUE	FALSE
BMI_Max_INT	qt	Vitals	Vitals	body mass index (BMI, maximum, inv-normal transformed)	11_831809-841284	EUR,AFR,EAS	1	4	0.841278	rs72847212	0.819844	834389	T,T,T	C,C,C	0.7744,0.8495,0.8829	0.0215549,0.00265193,-0.00700084	0.00259736,0.00573285,0.0275235	15.9781,0.191342,0.0973343	8.29877259987064,0.462584927217701,-0.254358638981234	CD151	rs72847212,rs28648546,rs5030779	0.819844,0.0823631,0.0310923	0.933299	1,1,0.982	|Promoter=1|GTeX_Finemapped=1|eQTLGen_Finemapped=1|ABC=1,|Promoter=1|GTeX_Finemapped=1|ABC=1,|Promoter=1|GTeX_Finemapped=1|EpiMap=1	rs1130276	0.0278967	0.0278967	1	0.289792	0.361827	0.00951818	0.00167715	0.00374088	TRUE	FALSE	FALSE	FALSE	FALSE	FALSE	FALSE	TRUE	FALSE
BMI_Max_INT	qt	Vitals	Vitals	body mass index (BMI, maximum, inv-normal transformed)	11_831809-841284	EUR,AFR,EAS	2	1	1	rs34037130	0.999993	835878	G,NA,NA	A,NA,NA	0.98211,NA,NA	0.0600986,NA,NA	0.00819028,NA,NA	12.6632,NA,NA	7.33779553324184,NA,NA	CD151	rs34037130	0.999993	0.999993	1	|Exon=1			0	0.999978	0.499996	0.499997	0.00951818	0.00167715	0.00374088	TRUE	FALSE	FALSE	FALSE	FALSE	FALSE	FALSE	TRUE	FALSE
BMI_Max_INT	qt	Vitals	Vitals	body mass index (BMI, maximum, inv-normal transformed)	11_84012658-84035196	EUR,AFR,EAS	1	1	1	rs1515083	0.999712	84027768	C,C,C	A,A,A	0.8728,0.9289,0.7103	0.0154204,-0.00493495,-0.019409	0.00325824,0.0079763,0.0195094	5.65459,0.270744,0.495112	4.73273914751522,-0.618701653648935,-0.994853762801521	DLG2	rs1515083	0.999712	0.999712	1	|Promoter=1			0	0.99956	0.386135	0.378984	1	6.4741e-09	6.4741e-09	FALSE	FALSE	FALSE	FALSE	FALSE	FALSE	FALSE	FALSE	FALSE
BMI_Max_INT	qt	Vitals	Vitals	body mass index (BMI, maximum, inv-normal transformed)	11_85624638-85843197	EUR,AFR,EAS	1	1	1	rs17817992	0.965887	85778751	C,C,C	T,T,T	0.8698,0.993949,0.92361	-0.0241162,-0.0306269,-0.0410504	0.00322603,0.0264317,0.0333178	13.114,0.608059,0.66171	-7.47550394757643,-1.15871850845765,-1.2320861521469	PICALM	rs17817992	0.965887	0.965887	1	|ABC=1			0	1	0.350011	0.430882	0.0217454	0.0417643	0.00563813	TRUE	FALSE	FALSE	FALSE	FALSE	FALSE	FALSE	TRUE	FALSE
BMI_Max_INT	qt	Vitals	Vitals	body mass index (BMI, maximum, inv-normal transformed)	11_85624638-85843197	EUR,AFR,EAS	2	1	1	rs11825598	0.992264	85634734	A,A,A	C,C,C	0.6203,0.5182,0.504	-0.00650118,0.0181492,-0.018956	0.00223698,0.00410241,0.0177004	2.43674,5.01381,0.546378	-2.90623072177668,4.42403367776502,-1.07093625002825	CCDC83	rs11825598	0.992264	0.992264	1	|ABC=1			0	0.864034	0.998068	0.443892	0.0217454	0.0417643	0.00563813	TRUE	TRUE	FALSE	TRUE	FALSE	FALSE	FALSE	TRUE	TRUE
BMI_Max_INT	qt	Vitals	Vitals	body mass index (BMI, maximum, inv-normal transformed)	11_8636105-8694830	EUR,AFR,EAS	1	6	0.988321	rs4291677	0.706871	8680891	T,T,C	C,C,T	0.6829,0.5794,0.5962	0.0243762,0.0136576,-0.048015	0.00233296,0.00415238,0.0180368	24.8277,2.9978,2.10978	10.4486146354845,3.28910167181231,-2.66205757118779	TRIM66	rs4291677,rs4272783,rs4503528,rs1502317,rs4495896,rs11042029	0.706871,0.11078,0.0672053,0.0322164,0.0285897,0.0257615	0.971424	1,1,1,1,1,1	|Promoter=1,|GTeX_Finemapped=1,|GTeX_Finemapped=1,|GTeX_Finemapped=1,|GTeX_Finemapped=1,|GTeX_Finemapped=1			0	1	0.940192	0.871063	0.0308052	0.0284152	0.00219108	TRUE	TRUE	TRUE	TRUE	TRUE	TRUE	TRUE	TRUE	TRUE
BMI_Max_INT	qt	Vitals	Vitals	body mass index (BMI, maximum, inv-normal transformed)	11_89955389-90032484	EUR,AFR,EAS	1	7	0.939427	rs7358465	0.351292	89990280	T,T,T	C,C,C	0.6889,0.5053,0.7629	0.02441,0.00678508,0.0184194	0.00234507,0.00409992,0.0208084	24.647,1.00905,0.42475	10.4090709445773,1.6549298522898,0.885190596105419	CHORDC1	rs7358465,rs10741329,rs534045,rs7101892,rs10830456	0.351292,0.211579,0.137056,0.064658,0.0563442	0.820929	0.962,0.769,1,1,0.962	|eQTLGen_Finemapped=1,|eQTLGen_Finemapped=1,|eQTLGen_Finemapped=1,|GTeX_Finemapped=1|eQTLGen_Finemapped=1,|eQTLGen_Finemapped=1	rs543462,rs7945794	0.085184,0.0461436	0.131328	1	0.541306	0.414682	0.0138362	0.00588138	0.00174025	TRUE	FALSE	FALSE	FALSE	FALSE	FALSE	FALSE	TRUE	FALSE
BMI_Max_INT	qt	Vitals	Vitals	body mass index (BMI, maximum, inv-normal transformed)	11_89955389-90032484	EUR,AFR,EAS	2	2	1	rs35389990	0.535227	89978683	T,T,T	C,C,C	0.828,0.993949,0.95933	-0.021607,0.015678,-0.00276953	0.00287677,0.0264317,0.0448041	13.2311,0.257212,0.0219516	-7.5108541871613,0.593151405320127,-0.0618142089674829	NAALAD2	rs35389990,rs56160356	0.535227,0.452699	0.987926	1,1	|GTeX_Finemapped=1,|GTeX_Finemapped=1			0	0.999948	0.28585	0.331091	0.0138362	0.00588138	0.00174025	TRUE	FALSE	FALSE	FALSE	FALSE	FALSE	FALSE	TRUE	FALSE
BMI_Max_INT	qt	Vitals	Vitals	body mass index (BMI, maximum, inv-normal transformed)	11_93175245-93247234	EUR,AFR,EAS	1	4	0.99392	rs7365	0.551415	93211764	G,G,G	A,A,A	0.504,0.6172,0.94345	-0.0205757,-0.0282922,-0.00591766	0.00217134,0.00421718,0.0383145	20.5782,10.7073,0.056874	-9.47603783838551,-6.70879592523914,-0.154449620900703	SMCO4	rs7365,rs2605596,rs2658797,rs2658799	0.551415,0.222616,0.135763,0.0902011	0.999995	1,1,1,1	|Exon=1|GTeX_Finemapped=1|ABC=1,|GTeX_Finemapped=1|ABC=1,|Exon=1|GTeX_Finemapped=1,|GTeX_Finemapped=1|EpiMap=1			0	1	1	0.30873	0.00853548	0.00728418	0.00297337	TRUE	TRUE	FALSE	TRUE	FALSE	FALSE	FALSE	TRUE	TRUE
BMI_Max_INT	qt	Vitals	Vitals	body mass index (BMI, maximum, inv-normal transformed)	11_93175245-93247234	EUR,AFR,EAS	2	6	0.975499	rs2658801	0.277349	93216751	G,G,G	A,A,A	0.6879,0.7678,0.5278	0.018099,0.000116749,0.0362959	0.00234301,0.00485473,0.0177272	13.9502,0.00841336,1.39134	7.72467893863022,0.0240485052721779,2.04746942551559	SMCO4	rs2658801,rs897906,rs2608279,rs2608272,rs2605597,rs2658798	0.277349,0.196391,0.184519,0.125835,0.125081,0.0553122	0.964487	1,1,1,1,1,1	|GTeX_Finemapped=1,|GTeX_Finemapped=1|EpiMap=1,|EpiMap=1,|GTeX_Finemapped=1,|GTeX_Finemapped=1,|GTeX_Finemapped=1			0	0.640002	0.899078	0.637425	0.00853548	0.00728418	0.00297337	FALSE	TRUE	FALSE	FALSE	FALSE	FALSE	FALSE	TRUE	FALSE
BMI_Max_INT	qt	Vitals	Vitals	body mass index (BMI, maximum, inv-normal transformed)	11_94681786-94681989	EUR,AFR,EAS	1	2	0.864409	rs7119679	0.926749	94681786	A,A,G	G,G,A	0.8499,0.7973,0.7321	-0.0210005,-0.00587936,0.0201262	0.00303955,0.00509898,0.0199833	11.3118,0.603991,0.503263	-6.90908193647086,-1.15304629553362,1.00715097106084	CWC15	rs7119679,rs10831290	0.926749,0.0517609	0.97851	0.5,0.5	|ABC=0.500,|ABC=0.500			0	1	0.360959	0.377864	0.0316813	0.0267491	6.4741e-09	TRUE	FALSE	FALSE	FALSE	FALSE	FALSE	FALSE	TRUE	FALSE
BMI_Max_INT	qt	Vitals	Vitals	body mass index (BMI, maximum, inv-normal transformed)	11_97800490-97911905	EUR,AFR,EAS	1	2	0.997785	rs7951719	0.814348	97844308	A,A,G	G,G,A	0.8002,0.6838,0.7302	0.0165983,-0.00801008,-0.0325693	0.00271511,0.00440834,0.0199387	9.01063,1.15981,0.989827	6.11330664319309,-1.81702863209281,-1.63347159042465	CNTN5	rs7951719,rs7938846	0.814348,0.167106	0.981454	1,1	|ABC=1,|ABC=1			0	0.999998	0.425677	0.528775	0.00314117	6.4741e-09	0.00941901	TRUE	FALSE	FALSE	FALSE	FALSE	FALSE	FALSE	TRUE	FALSE
BMI_Max_INT	qt	Vitals	Vitals	body mass index (BMI, maximum, inv-normal transformed)	12_100220522-100293365	EUR,AFR,EAS	1	5	1	rs10860530	0.681936	100224843	T,T,NA	C,C,NA	0.9334,0.7231,NA	-0.034719,-0.00829796,NA	0.00435424,0.004581,NA	14.8122,1.1544,NA	-7.9736073344602,-1.81138616022702,NA	ANKS1B	rs10860530,rs7955465,rs10860529,rs11110065	0.681936,0.0736346,0.0475986,0.03591	0.839079	1,1,1,1	|GTeX_Finemapped=1,|GTeX_Finemapped=1,|GTeX_Finemapped=1,|GTeX_Finemapped=1	rs1387082	0.13552	0.13552	1	0.520297	0.5	0.0209077	0.00014967	6.4741e-09	TRUE	FALSE	FALSE	FALSE	FALSE	FALSE	FALSE	TRUE	FALSE
BMI_Max_INT	qt	Vitals	Vitals	body mass index (BMI, maximum, inv-normal transformed)	12_103654787-103724090	EUR,AFR,EAS	1	1	1	rs1915110	0.983227	103678062	C,A,C	A,C,A	0.7187,0.5477,0.506	0.0328218,-0.0153966,0.0102668	0.00241449,0.00411847,0.0177011	41.3601,3.73244,0.250336	13.5936781680603,-3.73842713434844,0.580009151973606	C12orf42	rs1915110	0.983227	0.983227	1	|GTeX_Finemapped=1			0	1	0.995471	0.459523	0.0319148	0.00965807	0.00675054	TRUE	TRUE	FALSE	TRUE	FALSE	FALSE	FALSE	TRUE	TRUE
BMI_Max_INT	qt	Vitals	Vitals	body mass index (BMI, maximum, inv-normal transformed)	12_105445798-105607736	EUR,AFR,EAS	1	9	0.675061	rs7954946	0.566802	105464036	T,C,T	C,T,C	0.6044,0.7731,0.6329	-0.0161686,0.00510341,-0.00114804	0.00222021,0.00489424,0.0183603	12.4844,0.527142,0.0222114	-7.28246427139775,1.04273799405015,-0.062528390058986	ALDH1L2	rs7954946,rs11112351,rs56118650,rs1196758,rs2246510,rs1196752	0.566802,0.178352,0.0959768,0.0176928,0.0175926,0.0158882	0.892304	1,1,1,1,1,1	|GTeX_Finemapped=1,|GTeX_Finemapped=1,|Exon=1,|GTeX_Finemapped=1,|GTeX_Finemapped=1,|GTeX_Finemapped=1	rs1196761,rs1196879,rs1732377	0.0280456,0.0194609,0.0243608	0.0718673	0.999983	0.312353	0.334004	0.0119061	0.020484	0.00911474	TRUE	FALSE	FALSE	FALSE	FALSE	FALSE	FALSE	TRUE	FALSE
BMI_Max_INT	qt	Vitals	Vitals	body mass index (BMI, maximum, inv-normal transformed)	12_105445798-105607736	EUR,AFR,EAS	2	7	0.885982	rs145127926	0.229095	105571658	T,T,NA	A,A,NA	0.92048,0.98336,NA	-0.0203831,-0.0514905,NA	0.00401272,0.0160246,NA	6.42232,2.88187,NA	-5.07962180266752,-3.21321593050685,NA	KIAA1033	rs145127926,rs145562753,rs35149056,rs3910856,rs7975115,rs73179974,rs6539184	0.229095,0.213521,0.205312,0.0960545,0.0888904,0.0880778,0.0298479	0.950799	1,1,1,1,1,1,1	|GTeX_Finemapped=1|eQTLGen_Finemapped=1,|GTeX_Finemapped=1|eQTLGen_Finemapped=1,|Exon=1|GTeX_Finemapped=1,|GTeX_Finemapped=1|eQTLGen_Finemapped=1,|GTeX_Finemapped=1,|GTeX_Finemapped=1|eQTLGen_Finemapped=1,|eQTLGen_Finemapped=1			0	0.963642	0.83402	0.497955	0.0119061	0.020484	0.00911474	TRUE	TRUE	FALSE	TRUE	FALSE	FALSE	FALSE	TRUE	TRUE
BMI_Max_INT	qt	Vitals	Vitals	body mass index (BMI, maximum, inv-normal transformed)	12_107001287-107147542	EUR,AFR,EAS	1	2	1	rs4964480	0.613065	107066988	A,A,A	G,G,G	0.7783,0.90091,0.9494	0.0236359,0.00151591,0.0169794	0.00261353,0.00686065,0.0403774	18.8196,0.0834797,0.171271	9.04366890756946,0.22095719793314,0.420517418159664	RFX4	rs4964480	0.613065	0.613065	1	|EpiMap=1|ABC=1	rs10861659	0.385816	0.385816	1	0.319863	0.388269	0.0370406	0.0569559	0.0641287	TRUE	FALSE	FALSE	FALSE	FALSE	FALSE	FALSE	TRUE	FALSE
BMI_Max_INT	qt	Vitals	Vitals	body mass index (BMI, maximum, inv-normal transformed)	12_109128868-109229436	EUR,AFR,EAS	1	1	1	rs3741778	0.999986	109182049	T,C,C	C,T,T	0.7038,0.7073,0.6359	-0.0173272,-0.00605919,0.0125162	0.00237775,0.00450513,0.0183922	12.4997,0.748021,0.304362	-7.28722531805278,-1.34495341976813,0.680516740792292	SSH1	rs3741778	0.999986	0.999986	0.981	|Exon=1			0	1	0.438664	0.382375	0.0506865	0.0113367	0.00179004	TRUE	FALSE	FALSE	FALSE	FALSE	FALSE	FALSE	TRUE	FALSE
BMI_Max_INT	qt	Vitals	Vitals	body mass index (BMI, maximum, inv-normal transformed)	12_109128868-109229436	EUR,AFR,EAS	2	2	0.942383	rs61934141	0.935213	109174140	C,NA,NA	A,NA,NA	0.98211,NA,NA	-0.0365368,NA,NA	0.00819028,NA,NA	5.08842,NA,NA	-4.46099522849036,NA,NA	FICD	rs61934141,rs61935481	0.935213,0.0617906	0.997004	0.798,0.882	|GTeX_Finemapped=1,|GTeX_Finemapped=1			0	0.992849	0.498996	0.499464	0.0506865	0.0113367	0.00179004	TRUE	FALSE	FALSE	FALSE	FALSE	FALSE	FALSE	TRUE	FALSE
BMI_Max_INT	qt	Vitals	Vitals	body mass index (BMI, maximum, inv-normal transformed)	12_111708458-112486818	EUR,AFR,EAS	1	4	1	rs597808	0.341672	111973358	G,G,NA	A,A,NA	0.5338,0.98109,NA	0.0239782,0.0462688,NA	0.00217625,0.0150494,NA	27.5052,2.67595,NA	11.0181275129236,3.0744614403232,NA	TRAFD1	rs597808,rs7137828	0.341672,0.186111	0.527783	1,1	|eQTLGen_Finemapped=1,|eQTLGen_Finemapped=1	rs3184504,rs653178	0.138396,0.328069	0.466465	1	0.954523	0.5	0.112312	0.0347107	0.013136	FALSE	TRUE	FALSE	FALSE	FALSE	FALSE	FALSE	TRUE	FALSE
BMI_Max_INT	qt	Vitals	Vitals	body mass index (BMI, maximum, inv-normal transformed)	12_113587030-113750856	EUR,AFR,EAS	1	121	0.827217	rs35785542	0.0235465	113737630	G,NA,NA	A,NA,NA	0.92346,NA,NA	-0.0241124,NA,NA	0.00408348,NA,NA	8.45227,NA,NA	-6.10888590199084,-0.82584447333678,0.674127709518375	RITA1	rs7298260,rs16942632,rs7304051,rs16942672,rs61943601,rs4581495,rs73192824,rs7135901,rs73192834,rs55997709,rs61943635,rs6489896,rs7308951,rs61941452,rs7312205,rs2290766,rs34831139,rs61941448,rs73208725,rs7970993,rs16942628,rs7303491,rs61941435,rs7970839,rs7136140,rs11544008,rs7342367,rs61941447,rs7138630,rs12298653,rs61941438,rs2305899,rs60901283,rs7314153,rs7300258,rs61941444,rs2303620,rs61941449,rs73208734,rs7314001,rs76946985,rs59648468,rs61943567,rs73192832,rs73208719,rs2305902,rs61943593,rs61943562,rs61943584,rs61932123	0.0207297,0.0160814,0.0135387,0.0133415,0.0109623,0.0109617,0.0109352,0.0103738,0.0101698,0.00986302,0.00958982,0.00884025,0.0087749,0.00837984,0.00801686,0.00797683,0.00794299,0.00775302,0.00765775,0.0076098,0.0075328,0.00752119,0.00746502,0.00744647,0.00742181,0.00724849,0.00723954,0.00697737,0.00659873,0.00640696,0.00621405,0.00620151,0.00620151,0.0061916,0.00619074,0.00583411,0.00581771,0.00581019,0.00571525,0.00551919,0.00545175,0.00535208,0.00530511,0.00517431,0.0050277,0.00488035,0.00459669,0.00349948,0.00349509,0.00339271	0.387229	0.721,1,0.721,0.798,0.798,1,0.798,1,1,1,1,1,1,0.798,1,0.52,1,0.825,1,1,1,1,1,1,1,0.534,1,1,0.882,0.962,1,1,1,1,1,0.941,1,0.655,1,0.798,1,0.817,1,0.798,1,1,1,0.721,0.655,1	|GTeX_Finemapped=1,|GTeX_Finemapped=1,|GTeX_Finemapped=1,|GTeX_Finemapped=1,|GTeX_Finemapped=1,|GTeX_Finemapped=1,|GTeX_Finemapped=1,|GTeX_Finemapped=1,|GTeX_Finemapped=1,|GTeX_Finemapped=1,|GTeX_Finemapped=1,|GTeX_Finemapped=1,|GTeX_Finemapped=1,|GTeX_Finemapped=1,|eQTLGen_Finemapped=1,|Promoter=1|GTeX_Finemapped=1|ABC=1,|Exon=1,|GTeX_Finemapped=1|EpiMap=1,|GTeX_Finemapped=1,|GTeX_Finemapped=1,|GTeX_Finemapped=1,|GTeX_Finemapped=1,|EpiMap=1,|GTeX_Finemapped=1,|GTeX_Finemapped=1,|Promoter=0.500|GTeX_Finemapped=1|ABC=1,|GTeX_Finemapped=1,|GTeX_Finemapped=1,|GTeX_Finemapped=1,|eQTLGen_Finemapped=1,|GTeX_Finemapped=1,|GTeX_Finemapped=1,|GTeX_Finemapped=1|EpiMap=1,|GTeX_Finemapped=1,|GTeX_Finemapped=1,|GTeX_Finemapped=1|ABC=0.500,|GTeX_Finemapped=1,|EpiMap=1,|Exon=1,|GTeX_Finemapped=1,|GTeX_Finemapped=1|EpiMap=1,|GTeX_Finemapped=1|ABC=1,|GTeX_Finemapped=1,|GTeX_Finemapped=1,|GTeX_Finemapped=1,|GTeX_Finemapped=1|EpiMap=1,|eQTLGen_Finemapped=1,|GTeX_Finemapped=1,|EpiMap=1,|GTeX_Finemapped=1|eQTLGen_Finemapped=1	rs11564,rs150025077,rs16942667,rs193236917,rs2059767,rs2232514,rs2232516,rs2303616,rs2303617,rs2303618,rs35785542,rs3741989,rs55931972,rs58250526,rs60005892,rs61738692,rs61932101,rs61932102,rs61932116,rs61941408,rs61941412,rs61941432,rs61941436,rs61941451,rs61941455,rs61941456,rs61941458,rs61941459,rs61943563,rs61943570,rs61943578,rs61943579,rs61943580,rs61943581,rs61943582,rs61943585,rs61943586,rs61943587,rs61943589,rs61943590,rs61943592,rs61943594,rs61943595,rs61943600,rs61943603,rs61943604,rs61943608,rs61943609,rs61943610,rs61943611,rs61943612,rs61943615,rs61943617,rs61943618,rs61943641,rs61943642,rs7297130,rs7297749,rs7312573,rs73192811,rs73192820,rs73192822,rs73192831,rs73192839,rs73208714,rs73208728,rs73208737,rs77458805,rs7955400,rs7962908,rs7974974	0.00775094,0.00581019,0.00841792,0.0175732,0.00653711,0.00418848,0.00654386,0.00586021,0.0059582,0.00993494,0.0235465,0.0103682,0.00433942,0.00762537,0.00735935,0.00350775,0.00734995,0.00423796,0.00488306,0.0096317,0.0107927,0.00325623,0.0116911,0.00429418,0.00332164,0.0150521,0.00332164,0.00439889,0.0144402,0.0151832,0.015896,0.00354967,0.00354967,0.00356784,0.00354967,0.00462877,0.00348742,0.00462877,0.00851557,0.00954028,0.00442066,0.00417518,0.0182488,0.00380498,0.00528312,0.00585773,0.00411002,0.00409941,0.00384282,0.0182488,0.0180681,0.0110676,0.0125173,0.0107628,0.00756228,0.00554422,0.00710321,0.00753303,0.020313,0.0070829,0.0104745,0.00587357,0.00380152,0.0135418,0.00383202,0.00433927,0.00581019,0.0106033,0.0094507,0.00480956,0.00459669	0.564869	1	0.309058	0.308946	0.0860344	0.0746051	0.0127889	TRUE	FALSE	FALSE	FALSE	FALSE	FALSE	FALSE	TRUE	FALSE
BMI_Max_INT	qt	Vitals	Vitals	body mass index (BMI, maximum, inv-normal transformed)	12_117342921-117492864	EUR,AFR,EAS	1	29	0.878323	rs556303877	0.0949934	117450001	G,G,G	C,C,C	0.8648,0.6263,0.8006	-0.0248527,-0.0104556,-0.022464	0.00317496,0.00423709,0.0221497	14.3039,1.86643,0.507948	-7.82772066419734,-2.4676369867055,-1.01418980843984	FBXW8	rs2893701,rs2893702,rs556303877,rs11068230,rs7307907,rs10850733,rs7976815,rs4522274,rs10774891,rs10732611,rs10774893,rs4767473,rs7303752,rs10774892,rs7298447,rs2393110,rs4130296,rs4238051,rs7302025,rs4299000,rs4562925,rs7957907,rs7484620,rs4767490,rs7952766,rs4766818,rs10850741,rs9804817,rs12299065	0.0949934,0.0949934,0.0949934,0.0894526,0.0538282,0.044737,0.0361663,0.0355905,0.0351396,0.0343449,0.0329162,0.0268802,0.0264609,0.0261804,0.0227782,0.0215491,0.0188045,0.0180481,0.016211,0.0161713,0.0157476,0.0151412,0.0145029,0.0125409,0.0117739,0.0117542,0.0114418,0.0096034,0.00756264	0.950308	1,1,1,1,1,1,1,1,1,1,1,1,1,1,1,1,1,1,1,1,1,1,1,1,1,1,1,0.798,1	|GTeX_Finemapped=1,|GTeX_Finemapped=1,|GTeX_Finemapped=1,|Exon=1|GTeX_Finemapped=1|ABC=1,|GTeX_Finemapped=1|ABC=1,|GTeX_Finemapped=1,|GTeX_Finemapped=1,|GTeX_Finemapped=1,|GTeX_Finemapped=1,|GTeX_Finemapped=1,|GTeX_Finemapped=1,|GTeX_Finemapped=1,|GTeX_Finemapped=1,|GTeX_Finemapped=1,|EpiMap=1,|GTeX_Finemapped=1,|GTeX_Finemapped=1,|GTeX_Finemapped=1,|GTeX_Finemapped=1,|GTeX_Finemapped=1,|EpiMap=1|ABC=1,|GTeX_Finemapped=1,|GTeX_Finemapped=1|ABC=1,|GTeX_Finemapped=1,|GTeX_Finemapped=1|ABC=1,|GTeX_Finemapped=1,|GTeX_Finemapped=1,|GTeX_Finemapped=1,|GTeX_Finemapped=1			0	0.99999	0.72558	0.339135	0.0841322	0.0196466	0.00631253	TRUE	FALSE	FALSE	FALSE	FALSE	FALSE	FALSE	TRUE	FALSE
BMI_Max_INT	qt	Vitals	Vitals	body mass index (BMI, maximum, inv-normal transformed)	12_117342921-117492864	EUR,AFR,EAS	2	16	0.617285	rs10774895	0.208965	117425256	G,C,G	C,G,C	0.668,0.8502,0.5506	-0.0192524,0.00169423,-0.0144003	0.0023053,0.00574386,0.0177911	16.171,0.114627,0.378533	-8.33910822008974,1.31741429944586,-0.780702511901035	FBXW8	rs10850742,rs7486428,rs4766823,rs6490103,rs4767477,rs4766816,rs10850734,rs7133090,rs2291916,rs10774898	0.0932248,0.0790189,0.0757136,0.0570789,0.0533703,0.0491793,0.0472782,0.042511,0.017661,0.0176241	0.53266	1,1,1,1,1,1,1,1,1,0.788	|GTeX_Finemapped=1,|GTeX_Finemapped=1,|GTeX_Finemapped=1|eQTLGen_Finemapped=1,|GTeX_Finemapped=1,|GTeX_Finemapped=1,|GTeX_Finemapped=1,|GTeX_Finemapped=1,|GTeX_Finemapped=1,|Exon=1|eQTLGen_Finemapped=1,|Exon=1	rs10774895,rs10850730,rs11068276,rs11068292,rs2393113,rs7955009	0.208965,0.0140756,0.11484,0.0229106,0.0518553,0.0177322	0.430379	0.999269	0.251427	0.357677	0.0841322	0.0196466	0.00631253	TRUE	FALSE	FALSE	FALSE	FALSE	FALSE	FALSE	TRUE	FALSE
BMI_Max_INT	qt	Vitals	Vitals	body mass index (BMI, maximum, inv-normal transformed)	12_120846213-120907309	EUR,AFR,EAS	1	1	1	rs145350287	0.999646	120907309	T,NA,NA	A,NA,NA	0.97018,NA,NA	0.0430467,NA,NA	0.00638269,NA,NA	10.8131,NA,NA	6.74428806663021,NA,NA	SRSF9	rs145350287	0.999646	0.999646	0.502	|Exon=1|ABC=1			0	0.999997	0.499999	0.5	0.0186327	0.0981723	0.00243459	TRUE	FALSE	FALSE	FALSE	FALSE	FALSE	FALSE	TRUE	FALSE
BMI_Max_INT	qt	Vitals	Vitals	body mass index (BMI, maximum, inv-normal transformed)	12_120846213-120907309	EUR,AFR,EAS	2	1	1	rs11065130	0.959881	120898591	A,A,A	C,C,C	0.92247,0.993949,0.872	-0.0199321,0.0333082,0.0244826	0.0040595,0.0264317,0.0264896	6.04058,0.68275,0.449327	-4.909988914891,1.26016109444341,0.924234416525731	GATC	rs11065130	0.959881	0.959881	1	|Exon=1			0	0.958692	0.394759	0.437199	0.0186327	0.0981723	0.00243459	TRUE	FALSE	FALSE	FALSE	FALSE	FALSE	FALSE	TRUE	FALSE
BMI_Max_INT	qt	Vitals	Vitals	body mass index (BMI, maximum, inv-normal transformed)	12_122781897-123024476	EUR,AFR,EAS	1	2	0.984896	rs12369179	0.665525	122963550	C,NA,NA	T,NA,NA	0.92942,NA,NA	0.0474579,NA,NA	0.00423874,NA,NA	28.3711,NA,NA	11.1962281243955,NA,NA	ZCCHC8	rs12369179	0.665525	0.665525	1	|Promoter=1	rs116896792	0.333805	0.333805	1	0.5	0.5	0.206373	0.112574	0.0193044	FALSE	FALSE	FALSE	FALSE	FALSE	FALSE	FALSE	FALSE	FALSE
BMI_Max_INT	qt	Vitals	Vitals	body mass index (BMI, maximum, inv-normal transformed)	12_122781897-123024476	EUR,AFR,EAS	2	10	0.844451	rs113841747	0.524001	122886088	G,G,G	T,T,T	0.7614,0.9115,0.8532	0.0267907,0.0302387,0.0259116	0.00254708,0.00721723,0.0250063	25.1474,4.55406,0.522723	10.5182012343546,4.18979303694077,1.03620287687503	CLIP1	rs113841747,rs10773167,rs11057797,rs1803290,rs11836188,rs2341439	0.524001,0.128827,0.128083,0.013033,0.0123535,0.00838276	0.81468	1,1,1,1,1,1	|ABC=1,|ABC=1,|EpiMap=1,|Exon=1,|Promoter=1,|Promoter=1|EpiMap=1	rs10846699,rs371631146,rs7398014,rs76178471	0.114713,0.00681386,0.00908265,0.00804314	0.138653	0.999976	0.999689	0.421755	0.206373	0.112574	0.0193044	FALSE	FALSE	FALSE	FALSE	FALSE	FALSE	FALSE	FALSE	FALSE
BMI_Max_INT	qt	Vitals	Vitals	body mass index (BMI, maximum, inv-normal transformed)	12_122781897-123024476	EUR,AFR,EAS	3	1	1	rs12578953	0.993294	122787304	T,T,A	A,A,T	0.7048,0.8555,0.6081	-0.018407,0.00931476,-0.0121204	0.00238009,0.00583011,0.0181286	13.9813,0.958174,0.297773	-7.73374116104853,1.59769884273196,-0.66857893052966	VPS33A	rs12578953	0.993294	0.993294	1	|GTeX_Finemapped=1			0	0.982021	0.914483	0.367002	0.206373	0.112574	0.0193044	FALSE	FALSE	FALSE	FALSE	FALSE	FALSE	FALSE	FALSE	FALSE
BMI_Max_INT	qt	Vitals	Vitals	body mass index (BMI, maximum, inv-normal transformed)	12_129554644-129562037	EUR,AFR,EAS	1	1	1	rs875729	1	129562037	A,G,G	G,A,A	0.5199,0.7542,0.5188	-0.0149818,-0.00653935,0.0185381	0.00217299,0.00476087,0.0177123	11.2673,0.770631,0.529774	-6.89455542823483,-1.37356197501717,1.04662296821982	TMEM132D	rs875729	1	1	1	|GTeX_Finemapped=1			0	1	0.467023	0.334298	0.066608	0.00140476	0.153362	TRUE	FALSE	FALSE	FALSE	FALSE	FALSE	FALSE	TRUE	FALSE
BMI_Max_INT	qt	Vitals	Vitals	body mass index (BMI, maximum, inv-normal transformed)	12_132219427-132287202	EUR,AFR,EAS	1	7	0.914192	rs61936375	0.278131	132227206	G,G,NA	A,A,NA	0.93241,0.93722,NA	-0.0302781,-0.0177303,NA	0.00432453,0.00845063,NA	11.5964,1.44495,NA	-7.00147761722083,-2.09810392834617,NA	MMP17	rs61936375,rs61942901,rs76496457,rs61942915,rs61942913	0.278131,0.170899,0.165776,0.135814,0.040737	0.791357	1,1,1,1,1	|GTeX_Finemapped=1,|EpiMap=1,|GTeX_Finemapped=1,|EpiMap=1|ABC=1,|Cicero=1	rs61942914,rs7980865	0.0459319,0.115079	0.161011	1	0.583747	0.5	0.0161301	0.00979694	0.00337308	TRUE	FALSE	FALSE	FALSE	FALSE	FALSE	FALSE	TRUE	FALSE
BMI_Max_INT	qt	Vitals	Vitals	body mass index (BMI, maximum, inv-normal transformed)	12_14480343-14653867	EUR,AFR,EAS	1	9	0.851918	rs12370700	0.369762	14570639	T,T,T	C,C,C	0.6402,0.91755,0.6706	-0.0150522,-0.00417076,0.00357926	0.00226201,0.00745265,0.0188298	10.5458,0.239782,0.0709683	-6.65434723984421,-0.559634492428868,0.190084865479187	ATF7IP	rs12370700,rs12301284,rs2231909,rs12315959,rs9668648,rs10845989,rs2417349,rs4237951,rs10845993	0.369762,0.361333,0.045428,0.0417477,0.0416176,0.0387807,0.0214211,0.0188447,0.0141824	0.953117	0.99,1,1,1,1,1,1,1,1	|Promoter=1|Cicero=1,|Promoter=1,|Exon=1,|EpiMap=1,|GTeX_Finemapped=1,|EpiMap=1,|GTeX_Finemapped=1,|GTeX_Finemapped=1,|GTeX_Finemapped=1			0	0.999975	0.305224	0.402468	0.0202164	0.015177	0.00999063	TRUE	FALSE	FALSE	FALSE	FALSE	FALSE	FALSE	TRUE	FALSE
BMI_Max_INT	qt	Vitals	Vitals	body mass index (BMI, maximum, inv-normal transformed)	12_14480343-14653867	EUR,AFR,EAS	2	6	0.806589	rs140168589	0.666926	14597467	A,NA,A	T,NA,T	0.94036,NA,0.98512	0.0259192,NA,-0.0393124	0.00458425,NA,0.0730958	7.80473,NA,0.228632	5.65396738834051,NA,-0.537820230437316	WBP11	rs140168589	0.666926	0.666926	1	|EpiMap=1	rs111305364,rs17402950,rs4576875,rs7308681,rs75500432	0.106372,0.0992376,0.0309455,0.0317557,0.0290352	0.297346	0.980992	0.402203	0.439992	0.0202164	0.015177	0.00999063	TRUE	FALSE	FALSE	FALSE	FALSE	FALSE	FALSE	TRUE	FALSE
BMI_Max_INT	qt	Vitals	Vitals	body mass index (BMI, maximum, inv-normal transformed)	12_16878563-16909420	EUR,AFR,EAS	1	5	1	rs10846416	0.807439	16898864	A,A,A	G,G,G	0.7545,0.96672,0.991071	-0.0209755,0.0146272,0.0980865	0.00252248,0.0114282,0.0940773	16.0389,0.697728,0.527059	-8.31542767435223,1.27992159745192,1.04261601895463	LMO3	rs10846416,rs766720,rs10772959,rs10846409,rs10492193	0.807439,0.0496023,0.0447676,0.0373736,0.0330858	0.972268	1,1,1,1,1	|GTeX_Finemapped=1,|GTeX_Finemapped=1,|GTeX_Finemapped=1,|GTeX_Finemapped=1,|GTeX_Finemapped=1|ABC=1			0	1	0.29439	0.409314	0.0245652	0.0026616	0.0487237	TRUE	FALSE	FALSE	FALSE	FALSE	FALSE	FALSE	TRUE	FALSE
BMI_Max_INT	qt	Vitals	Vitals	body mass index (BMI, maximum, inv-normal transformed)	12_19211642-19516941	EUR,AFR,EAS	1	1	1	rs4534644	0.954462	19258268	T,C,T	C,T,C	0.8569,0.6467,0.6647	0.0226269,0.00166126,0.0338801	0.00310027,0.00428842,0.018746	12.5358,0.15585,1.15051	7.29836433600944,0.3873827656806,1.80732422916889	PLEKHA5	rs4534644	0.954462	0.954462	1	|GTeX_Finemapped=1			0	1	0.285103	0.464164	0.0681746	0.0756921	0.00405661	TRUE	FALSE	FALSE	FALSE	FALSE	FALSE	FALSE	TRUE	FALSE
BMI_Max_INT	qt	Vitals	Vitals	body mass index (BMI, maximum, inv-normal transformed)	12_19211642-19516941	EUR,AFR,EAS	2	1	1	rs7980605	0.985539	19476208	A,G,G	G,A,A	0.7694,0.8298,0.6349	0.0155982,0.00352906,-0.0294821	0.00257738,0.00545449,0.0183815	8.84442,0.28598,0.963629	6.05195974206365,0.64700091117593,-1.60390066099067	PLEKHA5	rs7980605	0.985539	0.985539	1	|Promoter=1			0	0.999994	0.339204	0.422418	0.0681746	0.0756921	0.00405661	TRUE	FALSE	FALSE	FALSE	FALSE	FALSE	FALSE	TRUE	FALSE
BMI_Max_INT	qt	Vitals	Vitals	body mass index (BMI, maximum, inv-normal transformed)	12_20098878-20143133	EUR,AFR,EAS	1	1	1	rs7296986	0.998621	20098878	A,C,C	C,A,A	0.5129,0.7095,0.6548	-0.0129583,0.0138813,0.00362247	0.00217199,0.00451514,0.0186144	8.61435,2.67584,0.072783	-5.96609560817499,3.07438971992009,0.194605789066529	SLCO1B3	rs7296986	0.998621	0.998621	0.655	|EpiMap=1			0	0.999997	0.903529	0.311696	0.00321641	6.4741e-09	0.0170641	TRUE	TRUE	FALSE	TRUE	FALSE	FALSE	FALSE	TRUE	TRUE
BMI_Max_INT	qt	Vitals	Vitals	body mass index (BMI, maximum, inv-normal transformed)	12_2069710-2125838	EUR,AFR,EAS	1	6	0.980056	rs4141130	0.21431	2097716	T,T,C	C,C,T	0.661,0.7042,0.5466	0.018775,0.00723089,-0.0192223	0.00229342,0.00449132,0.0177772	15.5703,0.96898,0.553513	8.1864638836323,1.60996989749116,-1.0812895169093	DCP1B	rs4141130,rs2302098,rs11062054,rs10774010,rs7487506,rs10774012	0.21431,0.196327,0.188003,0.185681,0.163,0.0274726	0.974794	1,1,1,1,1,1	|GTeX_Finemapped=1,|GTeX_Finemapped=1,|GTeX_Finemapped=1,|GTeX_Finemapped=1,|GTeX_Finemapped=1,|GTeX_Finemapped=1			0	1	0.462476	0.445737	0.0289312	0.0141972	0.0172836	TRUE	FALSE	FALSE	FALSE	FALSE	FALSE	FALSE	TRUE	FALSE
BMI_Max_INT	qt	Vitals	Vitals	body mass index (BMI, maximum, inv-normal transformed)	12_2069710-2125838	EUR,AFR,EAS	2	23	0.897561	rs117129339	0.225148	2113733	C,NA,NA	G,NA,NA	0.9662,NA,NA	-0.0284618,NA,NA	0.00600747,NA,NA	5.6653,NA,NA	-4.7377348534408,NA,NA	DCP1B	rs117129339,rs112016686,rs113126177,rs113451026,rs113124408,rs111403986,rs112137896,rs112553696,rs112600726,rs113948889,rs113977225,rs140441717	0.225148,0.0417415,0.0346773,0.0336826,0.0240736,0.0240407,0.0240407,0.0240407,0.0240407,0.0240407,0.0240407,0.0240407	0.527608	1,0.981,1,1,1,1,1,1,1,1,1,1	|Promoter=1|ABC=1,|Exon=1,|eQTLGen_Finemapped=1,|eQTLGen_Finemapped=1,|EpiMap=1,|ABC=1,|EpiMap=1|ABC=1,|ABC=1,|eQTLGen_Finemapped=1,|EpiMap=1|ABC=1,|eQTLGen_Finemapped=1,|eQTLGen_Finemapped=1	rs111410448,rs111953567,rs111963484,rs112623486,rs112721107,rs112855968,rs113165933,rs113570226,rs113777816,rs138040228,rs545283285	0.0421557,0.0421557,0.0264765,0.0421557,0.0417415,0.0395057,0.0383603,0.0417415,0.0417415,0.0395057,0.0417415	0.437281	0.967404	0.488268	0.494123	0.0289312	0.0141972	0.0172836	TRUE	FALSE	FALSE	FALSE	FALSE	FALSE	FALSE	TRUE	FALSE
BMI_Max_INT	qt	Vitals	Vitals	body mass index (BMI, maximum, inv-normal transformed)	12_21477837-21497892	EUR,AFR,EAS	1	2	1	rs7958005	0.604654	21477837	G,NA,NA	T,NA,NA	0.93439,NA,NA	0.0319688,NA,NA	0.00438465,NA,NA	12.5122,NA,NA	7.29107226346459,NA,NA	SLCO1A2	rs7958005,rs61927805	0.604654,0.395248	0.999902	0.99,1	|Promoter=1,|ABC=1			0	1	0.499991	0.5	0.0223382	0.000603956	0.00466571	TRUE	FALSE	FALSE	FALSE	FALSE	FALSE	FALSE	TRUE	FALSE
BMI_Max_INT	qt	Vitals	Vitals	body mass index (BMI, maximum, inv-normal transformed)	12_24022737-24099662	EUR,AFR,EAS	1	2	1	rs7960515	0.921782	24098019	C,C,C	G,G,G	0.5825,0.6604,0.90774	0.0163161,0.00119138,-0.00424686	0.00220144,0.00432846,0.030581	12.9036,0.106167,0.0508292	7.4115578893815,0.275243389103746,-0.138872502534253	SOX5	rs7960515,rs7963345	0.921782,0.0782176	1	1,1	|Promoter=1,|Promoter=1			0	1	0.346315	0.389581	0.207953	6.4741e-09	0.00134042	FALSE	FALSE	FALSE	FALSE	FALSE	FALSE	FALSE	FALSE	FALSE
BMI_Max_INT	qt	Vitals	Vitals	body mass index (BMI, maximum, inv-normal transformed)	12_24022737-24099662	EUR,AFR,EAS	2	1	1	rs74996610	0.999998	24075007	C,NA,C	G,NA,G	0.96123,NA,0.8988	-0.0275144,NA,0.0216294	0.0056237,NA,0.0293438	6.00208,NA,0.336242	-4.8925796184007,NA,0.737102897375255	SOX5	rs74996610	0.999998	0.999998	1	|ABC=1			0	1	0.5	0.418844	0.207953	6.4741e-09	0.00134042	FALSE	FALSE	FALSE	FALSE	FALSE	FALSE	FALSE	FALSE	FALSE
BMI_Max_INT	qt	Vitals	Vitals	body mass index (BMI, maximum, inv-normal transformed)	12_27651915-27675894	EUR,AFR,EAS	1	1	1	rs138606054	0.999799	27675894	C,C,NA	T,T,NA	0.993042,0.9826,NA	0.0850228,-0.00477758,NA	0.0130604,0.0156768,NA	10.1239,0.11887,NA	6.50996906679734,-0.304754796897326,NA	PPFIBP1	rs138606054	0.999799	0.999799	1	|Promoter=1			0	0.999996	0.262641	0.499966	0.0387633	0.00442596	0.000232987	TRUE	FALSE	FALSE	FALSE	FALSE	FALSE	FALSE	TRUE	FALSE
BMI_Max_INT	qt	Vitals	Vitals	body mass index (BMI, maximum, inv-normal transformed)	12_28299148-28739845	EUR,AFR,EAS	1	6	0.90957	rs11049486	0.469169	28406157	T,T,T	C,C,C	0.5646,0.5915,0.5972	0.0176992,0.00300107,0.0289492	0.00218962,0.00417011,0.018044	15.2001,0.326304,0.964034	8.06208172494918,0.645976165166425,1.58087354741418	CCDC91	rs1478332,rs11049512,rs1552760,rs1032391,rs2169753	0.388509,0.0512922,0.02308,0.0143184,0.0128738	0.490073	1,1,1,1,1	|Promoter=1,|GTeX_Finemapped=1,|GTeX_Finemapped=1,|GTeX_Finemapped=1,|ABC=1	rs11049486	0.469169	0.469169	1	0.33886	0.498477	0.0669533	0.00542663	0.00225219	TRUE	FALSE	FALSE	FALSE	FALSE	FALSE	FALSE	TRUE	FALSE
BMI_Max_INT	qt	Vitals	Vitals	body mass index (BMI, maximum, inv-normal transformed)	12_33370214-33423091	EUR,AFR,EAS	1	1	1	rs1457674	1	33400834	A,T,T	T,A,A	0.8588,0.6868,0.7659	-0.0408931,0.0180798,0.0635499	0.0031176,0.00441972,0.0209003	38.579,4.36648,2.62693	-13.1168527072107,4.09071162879096,3.0406214264867	SYT10	rs1457674	1	1	1	|EpiMap=1			0	1	0.998072	0.950518	0.00592264	7.84188e-08	0.0338595	TRUE	TRUE	TRUE	TRUE	TRUE	TRUE	TRUE	TRUE	TRUE
BMI_Max_INT	qt	Vitals	Vitals	body mass index (BMI, maximum, inv-normal transformed)	12_39416406-39549460	EUR,AFR,EAS	1	1	1	rs11170568	0.99967	39462021	C,C,C	T,T,T	0.7773,0.98487,0.994048	0.0231187,0.0525075,0.00314525	0.00260933,0.0167924,0.115054	18.0968,2.75281,0.0095764	8.86001387329314,3.12686096091089,0.0273371634189163	CPNE8	rs11170568	0.99967	0.99967	0.5	|Cicero=1			0	1	0.951223	0.356145	1.8877e-05	0.000954364	0.00404236	TRUE	TRUE	FALSE	TRUE	FALSE	FALSE	FALSE	TRUE	TRUE
BMI_Max_INT	qt	Vitals	Vitals	body mass index (BMI, maximum, inv-normal transformed)	12_39416406-39549460	EUR,AFR,EAS	2	2	1	rs10735849	0.499806	39434933	C,C,T	T,T,C	0.6123,0.6286,0.7946	-0.0152871,-0.00435658,-0.0316261	0.0022282,0.00424241,0.021906	11.1643,0.516467,0.827342	-6.86073961044789,-1.02691159034605,-1.44371861590432	ALG10B	rs10735849	0.499806	0.499806	1	|ABC=1	rs1470660	0.49807	0.49807	0.999286	0.269691	0.592552	1.8877e-05	0.000954364	0.00404236	TRUE	FALSE	FALSE	FALSE	FALSE	FALSE	FALSE	TRUE	FALSE
BMI_Max_INT	qt	Vitals	Vitals	body mass index (BMI, maximum, inv-normal transformed)	12_40655707-40725928	EUR,AFR,EAS	1	5	0.968182	rs11564183	0.746023	40655707	C,C,C	T,T,T	0.93638,0.95386,0.8978	0.0342724,0.0245712,0.0330464	0.00444796,0.00977101,0.0292162	13.8839,1.92397,0.588357	7.70519519060423,2.51470421174474,1.13109850014718	LRRK2	rs11564183,rs10784497,rs12314692,rs12316801	0.746023,0.0713117,0.0546409,0.0384187	0.910394	1,1,1,1	|ABC=1|Cicero=1,|Promoter=1,|Promoter=1,|ABC=1	rs4318033	0.0404379	0.0404379	1	0.647997	0.449371	0.0107775	0.000514747	0.0055095	TRUE	FALSE	FALSE	FALSE	FALSE	FALSE	FALSE	TRUE	FALSE
BMI_Max_INT	qt	Vitals	Vitals	body mass index (BMI, maximum, inv-normal transformed)	12_40655707-40725928	EUR,AFR,EAS	2	1	1	rs11564269	0.950891	40698422	C,NA,NA	T,NA,NA	0.97515,NA,NA	0.0398146,NA,NA	0.00697405,NA,NA	7.94436,NA,NA	5.70896394491006,NA,NA	LRRK2	rs11564269	0.950891	0.950891	1	|Exon=1			0	0.99985	0.499966	0.499988	0.0107775	0.000514747	0.0055095	TRUE	FALSE	FALSE	FALSE	FALSE	FALSE	FALSE	TRUE	FALSE
BMI_Max_INT	qt	Vitals	Vitals	body mass index (BMI, maximum, inv-normal transformed)	12_4134844-4634844	EUR,AFR,EAS	1	1	1	rs76895963	1	4384844	T,NA,NA	G,NA,NA	0.97614,NA,NA	-0.0758286,NA,NA	0.00711365,NA,NA	25.8033,NA,NA	-10.6595910678765,NA,NA	CCND2	rs76895963	1	1	0.505	|Promoter=0.500|GTeX_Finemapped=0.500|Cicero=1			0	1	0.5	0.5	0.337643	0.220035	0.017575	FALSE	FALSE	FALSE	FALSE	FALSE	FALSE	FALSE	FALSE	FALSE
BMI_Max_INT	qt	Vitals	Vitals	body mass index (BMI, maximum, inv-normal transformed)	12_4134844-4634844	EUR,AFR,EAS	2	2	0.981221	rs186541200	0.915627	4419628	T,NA,NA	C,NA,NA	0.97614,NA,NA	-0.0424421,NA,NA	0.00711365,NA,NA	8.61492,NA,NA	-5.96629016046615,NA,NA	C12orf5	rs186541200,rs187226015	0.915627,0.0400358	0.955663	1,1	|GTeX_Finemapped=1,|GTeX_Finemapped=1			0	0.999989	0.499992	0.499993	0.337643	0.220035	0.017575	FALSE	FALSE	FALSE	FALSE	FALSE	FALSE	FALSE	FALSE	FALSE
BMI_Max_INT	qt	Vitals	Vitals	body mass index (BMI, maximum, inv-normal transformed)	12_4134844-4634844	EUR,AFR,EAS	3	2	0.846366	rs10774202	0.942818	4277447	G,A,G	A,G,A	0.6014,0.553,0.744	-0.0104435,0.00900035,0.00576979	0.00221735,0.00412291,0.0202783	5.60588,1.53707,0.110136	-4.70990145894875,2.18300908824107,0.284530261412446	CCND2	rs10774202,rs61910824	0.942818,0.0320784	0.974896	1,1	|EpiMap=1,|ABC=1			0	0.997407	0.670308	0.266542	0.337643	0.220035	0.017575	FALSE	FALSE	FALSE	FALSE	FALSE	FALSE	FALSE	FALSE	FALSE
BMI_Max_INT	qt	Vitals	Vitals	body mass index (BMI, maximum, inv-normal transformed)	12_4134844-4634844	EUR,AFR,EAS	4	1	1	rs74862545	0.970225	4365572	C,NA,NA	T,NA,NA	0.9841,NA,NA	-0.040064,NA,NA	0.00867892,NA,NA	5.40811,NA,NA	-4.61624257396082,NA,NA	NDUFA9	rs74862545	0.970225	0.970225	1	|GTeX_Finemapped=1			0	0.986188	0.496699	0.497378	0.337643	0.220035	0.017575	FALSE	FALSE	FALSE	FALSE	FALSE	FALSE	FALSE	FALSE	FALSE
BMI_Max_INT	qt	Vitals	Vitals	body mass index (BMI, maximum, inv-normal transformed)	12_41778897-41946924	EUR,AFR,EAS	1	7	0.995965	rs1458168	0.300984	41833717	G,C,G	C,G,C	0.5636,0.6778,0.6012	-0.0267934,0.0112365,0.0051757	0.00218905,0.00438639,0.0180739	33.7197,1.98226,0.110923	-12.2397386994358,2.56167372258281,0.286363208825987	PDZRN4	rs1458168,rs2730829,rs1458167,rs1379773,rs1551593,rs2730828,rs996356	0.300984,0.292864,0.225746,0.0390358,0.0390189,0.0390189,0.0327754	0.969443	1,1,1,1,1,1,1	|ABC=1,|Promoter=1|ABC=1,|ABC=1,|ABC=1,|ABC=1,|ABC=1,|ABC=1			0	1	0.794674	0.38937	0.0370303	0.0149522	0.00494515	TRUE	FALSE	FALSE	FALSE	FALSE	FALSE	FALSE	TRUE	FALSE
BMI_Max_INT	qt	Vitals	Vitals	body mass index (BMI, maximum, inv-normal transformed)	12_42900723-42919865	EUR,AFR,EAS	1	1	1	rs2019557	0.999568	42901635	A,G,A	G,A,G	0.5855,0.5113,0.6974	0.0192835,0.00188398,0.00309153	0.00220373,0.00410073,0.0192647	17.6725,0.189815,0.0592315	8.75039138188435,0.459425516920158,0.160476415412646	PRICKLE1	rs2019557	0.999568	0.999568	1	|EpiMap=1			0	1	0.365813	0.457548	0.00614417	6.4741e-09	0.00279315	TRUE	FALSE	FALSE	FALSE	FALSE	FALSE	FALSE	TRUE	FALSE
BMI_Max_INT	qt	Vitals	Vitals	body mass index (BMI, maximum, inv-normal transformed)	12_42900723-42919865	EUR,AFR,EAS	2	1	1	rs35657577	0.989584	42902686	G,NA,NA	A,NA,NA	0.9493,NA,NA	-0.0262631,NA,NA	0.00494855,NA,NA	6.9535,NA,NA	-5.30723141122147,NA,NA	PRICKLE1	rs35657577	0.989584	0.989584	1	|EpiMap=1			0	0.948168	0.495387	0.499034	0.00614417	6.4741e-09	0.00279315	TRUE	FALSE	FALSE	FALSE	FALSE	FALSE	FALSE	TRUE	FALSE
BMI_Max_INT	qt	Vitals	Vitals	body mass index (BMI, maximum, inv-normal transformed)	12_46784744-46877429	EUR,AFR,EAS	1	3	0.966647	rs6582659	0.475229	46861409	G,G,G	T,T,T	0.7048,0.98638,0.8948	0.0158622,0.0662782,0.061598	0.00238009,0.0176852,0.0288448	10.5759,3.74839,1.48518	6.6645378956258,3.74766471399814,2.13549755935212	SLC38A2	rs6582659,rs7488577	0.475229,0.452119	0.927348	1,1	|EpiMap=1,|ABC=1	rs10785628	0.0494642	0.0494642	1	0.950572	0.702436	0.0504888	0.065872	0.016503	TRUE	TRUE	FALSE	TRUE	FALSE	FALSE	FALSE	TRUE	TRUE
BMI_Max_INT	qt	Vitals	Vitals	body mass index (BMI, maximum, inv-normal transformed)	12_50246252-50285780	EUR,AFR,EAS	1	1	1	rs7132908	1	50263148	G,G,G	A,A,A	0.6431,0.8911,0.7698	-0.0529444,-0.0392563,-0.0247936	0.00226606,0.00658027,0.0210231	120.004,8.61351,0.622951	-23.3640768558644,-5.96575824396263,-1.17935033368057	FAIM2	rs7132908	1	1	0.972	|Exon=1			0	1	1	0.436321	0.035107	0.0484059	0.0106437	TRUE	TRUE	FALSE	TRUE	FALSE	FALSE	FALSE	TRUE	TRUE
BMI_Max_INT	qt	Vitals	Vitals	body mass index (BMI, maximum, inv-normal transformed)	12_50246252-50285780	EUR,AFR,EAS	2	5	0.959154	rs422022	0.477667	50277098	C,C,C	A,A,A	0.8936,0.8442,0.8462	0.0345907,0.00649925,0.0360734	0.0035208,0.00565216,0.0245315	22.0547,0.601718,0.849466	9.82467052942513,1.14987013814188,1.47049303956138	FAIM2	rs422022,rs836965,rs836964,rs608233	0.477667,0.177433,0.147997,0.141624	0.944721	1,1,1,0.798	|EpiMap=1,|EpiMap=1,|EpiMap=1,|GTeX_Finemapped=1	rs612674	0.0454092	0.0454092	0.998762	0.214343	0.486329	0.035107	0.0484059	0.0106437	TRUE	FALSE	FALSE	FALSE	FALSE	FALSE	FALSE	TRUE	FALSE
BMI_Max_INT	qt	Vitals	Vitals	body mass index (BMI, maximum, inv-normal transformed)	12_50246252-50285780	EUR,AFR,EAS	3	1	1	rs113855392	0.977232	50284583	A,NA,NA	T,NA,NA	0.8917,NA,NA	0.0287514,NA,NA	0.0034935,NA,NA	15.7276,NA,NA	8.22996994418205,NA,NA	FAIM2	rs113855392	0.977232	0.977232	1	|ABC=1			0	0.965247	0.488284	0.494274	0.035107	0.0484059	0.0106437	TRUE	FALSE	FALSE	FALSE	FALSE	FALSE	FALSE	TRUE	FALSE
BMI_Max_INT	qt	Vitals	Vitals	body mass index (BMI, maximum, inv-normal transformed)	12_53613160-53632499	EUR,AFR,EAS	1	2	0.90995	rs12368757	0.824288	53613160	C,NA,NA	T,NA,NA	0.93738,NA,NA	-0.0345163,NA,NA	0.00448094,NA,NA	13.8761,NA,NA	-7.70291501336773,NA,NA	RARG	rs12368757	0.824288	0.824288	0.931	|Promoter=1|ABC=1	rs11612128	0.175712	0.175712	1	0.5	0.5	0.00587813	0.0778254	0.0258859	TRUE	FALSE	FALSE	FALSE	FALSE	FALSE	FALSE	TRUE	FALSE
BMI_Max_INT	qt	Vitals	Vitals	body mass index (BMI, maximum, inv-normal transformed)	12_53613160-53632499	EUR,AFR,EAS	2	1	1	rs7398676	0.99921	53630558	G,G,T	T,T,G	0.5338,0.7413,0.5456	0.01321,0.00892206,-0.0252029	0.00217625,0.00468086,0.0177739	8.89334,1.24687,0.806323	6.07007466973004,1.90607281567917,-1.41797242023416	PFDN5	rs7398676	0.99921	0.99921	0.865	|eQTLGen_Finemapped=1			0	0.999517	0.592495	0.464888	0.00587813	0.0778254	0.0258859	TRUE	FALSE	FALSE	FALSE	FALSE	FALSE	FALSE	TRUE	FALSE
BMI_Max_INT	qt	Vitals	Vitals	body mass index (BMI, maximum, inv-normal transformed)	12_54600543-54702519	EUR,AFR,EAS	1	9	0.985394	rs3809162	0.417282	54674235	A,G,G	G,A,A	0.6153,0.7973,0.5109	0.017533,-0.0133284,0.00463231	0.00223141,0.00509898,0.017704	14.4064,2.04815,0.100404	7.85736372965972,-2.61393455161621,0.261653298689562	CBX5	rs3809162,rs1920045,rs55947153,rs57281063,rs1056010,rs1140681,rs4237798,rs4759074,rs17109902	0.417282,0.204634,0.114043,0.0466938,0.0464508,0.0443295,0.035643,0.0348059,0.0284464	0.972328	0.558,1,0.5,1,0.981,1,0.929,1,1	|Promoter=1|eQTLGen_Finemapped=1|ABC=1,|eQTLGen_Finemapped=1,|ABC=1,|eQTLGen_Finemapped=1,|Exon=1,|Exon=1|eQTLGen_Finemapped=1,|eQTLGen_Finemapped=1,|eQTLGen_Finemapped=1,|eQTLGen_Finemapped=1			0	1	0.790516	0.424186	0.0165639	0.0261656	0.00441149	TRUE	FALSE	FALSE	FALSE	FALSE	FALSE	FALSE	TRUE	FALSE
BMI_Max_INT	qt	Vitals	Vitals	body mass index (BMI, maximum, inv-normal transformed)	12_56928558-56952072	EUR,AFR,EAS	1	4	0.998563	rs2657897	0.253697	56931228	G,A,G	A,G,A	0.6561,0.5121,0.7817	-0.0156396,-0.00407884,-0.000394907	0.00228551,0.00410089,0.0214236	11.1103,0.49496,0.00643452	-6.8429365874575,-0.994623118396251,-0.018433269851939	GLS2	rs2657897,rs2657898,rs2657899,rs2657900	0.253697,0.253697,0.228796,0.222431	0.958621	0.929,0.929,0.896,0.896	|eQTLGen_Finemapped=1,|eQTLGen_Finemapped=1,|eQTLGen_Finemapped=1,|eQTLGen_Finemapped=1			0	1	0.321303	0.333724	0.00213171	0.000531985	0.001104	TRUE	FALSE	FALSE	FALSE	FALSE	FALSE	FALSE	TRUE	FALSE
BMI_Max_INT	qt	Vitals	Vitals	body mass index (BMI, maximum, inv-normal transformed)	12_57616061-57844049	EUR,AFR,EAS	1	1	1	rs11172134	0.995215	57645789	T,T,T	A,A,A	0.841,0.91982,0.90377	-0.0247484,-0.00350674,-0.000569469	0.00296884,0.00754807,0.0300092	16.1145,0.192312,0.00662557	-8.33605044394444,-0.464587636309679,-0.0189764805459659	STAC3	rs11172134	0.995215	0.995215	1	|Promoter=1|EpiMap=1			0	1	0.378606	0.302983	0.06016	0.0697191	0.0125682	TRUE	FALSE	FALSE	FALSE	FALSE	FALSE	FALSE	TRUE	FALSE
BMI_Max_INT	qt	Vitals	Vitals	body mass index (BMI, maximum, inv-normal transformed)	12_66326943-66389968	EUR,AFR,EAS	1	2	0.98254	rs8756	0.832913	66359752	A,A,A	C,C,C	0.5527,0.5817,0.91369	-0.0201089,-0.0108778,-0.0112915	0.00218343,0.00415554,0.0315144	19.4858,2.0529,0.142594	-9.20977544505663,-2.61766220515264,-0.358296524763283	HMGA2	rs8756,rs1351394	0.832913,0.166	0.998913	1,1	|Exon=1,|Exon=1|EpiMap=1			0	1	0.892931	0.318283	0.085343	0.0515608	0.0121126	TRUE	TRUE	FALSE	TRUE	FALSE	FALSE	FALSE	TRUE	TRUE
BMI_Max_INT	qt	Vitals	Vitals	body mass index (BMI, maximum, inv-normal transformed)	12_67638704-67782349	EUR,AFR,EAS	1	14	0.966484	rs775629	0.107904	67644020	G,G,T	T,T,G	0.7157,0.7632,0.5764	0.0179239,-0.00175937,-0.0102814	0.00240674,0.00482182,0.0179101	13.0213,0.145571,0.247236	7.44737694973283,-0.364876747784032,-0.574055979586937	CAND1	rs775629,rs710796,rs775637,rs2438108,rs775638,rs710623,rs1500433,rs710797,rs775636,rs775631,rs775628,rs1252408,rs710622,rs775307	0.107904,0.101414,0.0967623,0.0964959,0.0960076,0.0934161,0.0892509,0.0819248,0.0784999,0.0637925,0.0194411,0.0108832,0.0108832,0.0101564	0.956832	1,1,1,1,1,1,1,1,1,1,1,1,1,1	|GTeX_Finemapped=1,|GTeX_Finemapped=1,|GTeX_Finemapped=1,|GTeX_Finemapped=1,|GTeX_Finemapped=1,|Exon=1|GTeX_Finemapped=1|ABC=1|Cicero=1,|GTeX_Finemapped=1,|GTeX_Finemapped=1,|GTeX_Finemapped=1,|GTeX_Finemapped=1,|GTeX_Finemapped=1,|GTeX_Finemapped=1,|GTeX_Finemapped=1,|GTeX_Finemapped=1			0	1	0.323825	0.400134	0.0186515	0.00556875	0.00912261	TRUE	FALSE	FALSE	FALSE	FALSE	FALSE	FALSE	TRUE	FALSE
BMI_Max_INT	qt	Vitals	Vitals	body mass index (BMI, maximum, inv-normal transformed)	12_71402356-71576433	EUR,AFR,EAS	1	9	0.735797	rs12370342	0.501745	71403901	C,C,C	G,G,G	0.6789,0.9826,0.98512	-0.0138103,0.0204466,0.171885	0.0023252,0.0156768,0.0730958	8.54352,0.716371,1.72822	-5.93940306210218,1.30425852214738,2.35150309593711	TSPAN8	rs12370342,rs7302609,rs17226863,rs11615902,rs77757849,rs61923969,rs1798089,rs201621920,rs1495381	0.501745,0.0842152,0.0699887,0.0687249,0.0662247,0.0588838,0.0546741,0.0442318,0.0229811	0.971669	1,1,1,1,1,1,1,1,1	|GTeX_Finemapped=1,|EpiMap=1|ABC=1,|EpiMap=1|ABC=1,|ABC=1,|ABC=1,|ABC=1,|ABC=1,|Promoter=1,|ABC=1			0	0.99999	0.335677	0.439192	0.0170932	0.0155101	0.00583076	TRUE	FALSE	FALSE	FALSE	FALSE	FALSE	FALSE	TRUE	FALSE
BMI_Max_INT	qt	Vitals	Vitals	body mass index (BMI, maximum, inv-normal transformed)	12_77613250-77640629	EUR,AFR,EAS	1	1	1	rs17043143	0.999999	77625921	C,C,NA	T,T,NA	0.96024,0.8457,NA	0.0267866,-0.0032333,NA	0.00555611,0.00567453,NA	5.8454,0.245026,NA	4.82110685353602,-0.569791683187859,NA	NAV3	rs17043143	0.999999	0.999999	0.655	|EpiMap=1			0	0.999999	0.294746	0.5	0.772056	2.25027e-05	6.4741e-09	FALSE	FALSE	FALSE	FALSE	FALSE	FALSE	FALSE	FALSE	FALSE
BMI_Max_INT	qt	Vitals	Vitals	body mass index (BMI, maximum, inv-normal transformed)	12_89726027-89776485	EUR,AFR,EAS	1	4	0.945231	rs2279574	0.480481	89745477	A,C,A	C,A,C	0.5557,0.7247,0.5992	-0.0147614,0.00579377,-0.0101237	0.00218487,0.00458922,0.0180588	10.8487,0.684496,0.240276	-6.75619144388453,1.26247379729017,-0.5605964958912	DUSP6	rs2279574,rs770083,rs770082,rs1427828	0.480481,0.327866,0.0964644,0.0951883	1	1,1,1,1	|Exon=1|ABC=1|Cicero=1,|EpiMap=1|Cicero=1,|Cicero=1,|EpiMap=1			0	1	0.342063	0.332472	0.121963	0.00124957	0.0243163	FALSE	FALSE	FALSE	FALSE	FALSE	FALSE	FALSE	FALSE	FALSE
BMI_Max_INT	qt	Vitals	Vitals	body mass index (BMI, maximum, inv-normal transformed)	12_89726027-89776485	EUR,AFR,EAS	2	5	0.703569	rs76422167	0.807817	89748240	G,NA,NA	C,NA,NA	0.97018,NA,NA	-0.0390844,NA,NA	0.00638269,NA,NA	9.03839,NA,NA	-6.12349965296764,NA,NA	DUSP6	rs76422167,rs704083,rs765646,rs704079,rs704077	0.807817,0.0498995,0.0344642,0.0337332,0.0304454	0.956359	1,1,1,1,1	|ABC=1,|EpiMap=1,|EpiMap=1|ABC=1,|Promoter=1|ABC=1|Cicero=1,|ABC=1			0	0.964956	0.460084	0.501194	0.121963	0.00124957	0.0243163	FALSE	FALSE	FALSE	FALSE	FALSE	FALSE	FALSE	FALSE	FALSE
BMI_Max_INT	qt	Vitals	Vitals	body mass index (BMI, maximum, inv-normal transformed)	12_980925-1051867	EUR,AFR,EAS	1	2	0.986415	rs2286028	0.914367	1015469	G,G,G	C,C,C	0.829,0.991679,0.91171	-0.0317231,-0.0697574,-0.0395992	0.00288342,0.0225656,0.0311928	27.4269,2.70055,0.68981	-11.0019005209092,-3.0913159853937,-1.26949808930266	NINJ2	rs2286028	0.914367	0.914367	0.655	|EpiMap=1	rs11571404	0.0856326	0.0856326	1	0.951205	0.494663	0.0395196	0.0459382	0.00536022	TRUE	TRUE	FALSE	TRUE	FALSE	FALSE	FALSE	TRUE	TRUE
BMI_Max_INT	qt	Vitals	Vitals	body mass index (BMI, maximum, inv-normal transformed)	13_101674456-101739069	EUR,AFR,EAS	1	7	0.807903	rs2044117	0.265966	101708310	G,G,NA	A,A,NA	0.7793,0.8638,NA	-0.0118862,0.0132226,NA	0.00261776,0.00597621,NA	5.25109,1.56978,NA	-4.54059959660168,2.2125393853295,NA	NALCN	rs2044117,rs7336126,rs7334650,rs1452113,rs17581500,rs8922,rs787	0.265966,0.176164,0.162967,0.150588,0.0958712,0.0828324,0.0488256	0.983214	1,1,1,1,1,1,1	|GTeX_Finemapped=1,|GTeX_Finemapped=1,|GTeX_Finemapped=1,|GTeX_Finemapped=1,|GTeX_Finemapped=1,|Exon=1,|GTeX_Finemapped=1			0	0.993612	0.622784	0.492548	0.0170642	6.4741e-09	0.033176	TRUE	FALSE	FALSE	FALSE	FALSE	FALSE	FALSE	TRUE	FALSE
BMI_Max_INT	qt	Vitals	Vitals	body mass index (BMI, maximum, inv-normal transformed)	13_111528111-111567695	EUR,AFR,EAS	1	3	0.991892	rs11617995	0.5901	111565064	A,A,A	G,G,G	0.6302,0.7844,0.94544	0.0195688,0.0125519,0.0534389	0.00224885,0.00498457,0.0389659	17.4855,1.92822,0.768935	8.70169197589879,2.51815101402929,1.37142732491743	ANKRD10	rs11617995,rs7983431,rs9521987	0.5901,0.214365,0.154526	0.958991	1,1,1	|eQTLGen_Finemapped=1|ABC=1,|Promoter=1|ABC=1,|eQTLGen_Finemapped=1			0	1	0.774077	0.449594	0.0522714	0.00705948	0.00683898	TRUE	FALSE	FALSE	FALSE	FALSE	FALSE	FALSE	TRUE	FALSE
BMI_Max_INT	qt	Vitals	Vitals	body mass index (BMI, maximum, inv-normal transformed)	13_27984124-27995760	EUR,AFR,EAS	1	2	0.949526	rs1218826	0.943015	27995760	G,A,G	A,G,A	0.6869,0.5847,0.5238	0.0226301,-0.00707131,-0.0237628	0.00234097,0.00415981,0.0177199	21.3804,1.04989,0.74494	9.66697565539071,-1.69991177481664,-1.34102336920637	GTF3A	rs1218826	0.943015	0.943015	1	|ABC=1	rs9512686	0.0569849	0.0569849	1	0.548976	0.383525	0.0011715	0.0121705	0.0019226	TRUE	FALSE	FALSE	FALSE	FALSE	FALSE	FALSE	TRUE	FALSE
BMI_Max_INT	qt	Vitals	Vitals	body mass index (BMI, maximum, inv-normal transformed)	13_31314264-31339100	EUR,AFR,EAS	1	5	0.99768	rs4516062	0.298404	31327623	G,G,G	T,T,T	0.671,0.8971,0.7847	-0.0163212,-0.0137234,-0.00867078	0.0023106,0.00674672,0.021531	11.79,1.37734,0.162942	-7.06361983900286,-2.0340847107928,-0.40271143932005	HMGB1	rs4516062,rs10507393	0.298404,0.152405	0.450809	1,0.655	|EpiMap=1,|EpiMap=1	rs12721458,rs4072653,rs9506352	0.108512,0.152405,0.288268	0.549185	1	0.58961	0.302815	0.00750476	0.00146343	0.00564698	TRUE	FALSE	FALSE	FALSE	FALSE	FALSE	FALSE	TRUE	FALSE
BMI_Max_INT	qt	Vitals	Vitals	body mass index (BMI, maximum, inv-normal transformed)	13_40503383-40648635	EUR,AFR,EAS	1	4	0.989391	rs75504163	0.452555	40633621	NA,A,NA	NA,G,NA	NA,0.9236,NA	NA,0.0501988,NA	NA,0.00771671,NA	NA,10.1102,NA	NA,6.5052075301521,NA	LHFP	rs75504163	0.452555	0.452555	1	|ABC=1	rs114190728,rs78753013,rs79880575	0.317392,0.103067,0.126844	0.547303	0.5	1	0.5	0.609348	0.000382403	6.4741e-09	FALSE	TRUE	FALSE	FALSE	FALSE	FALSE	FALSE	TRUE	FALSE
BMI_Max_INT	qt	Vitals	Vitals	body mass index (BMI, maximum, inv-normal transformed)	13_40765604-40766662	EUR,AFR,EAS	1	3	0.997502	rs9549099	0.799778	40766349	T,T,T	C,C,C	0.6938,0.826,0.7173	-0.0195661,-0.0183425,-0.020682	0.0023554,0.005407,0.0196528	16.0078,3.15931,0.533679	-8.30691177719283,-3.39236175328278,-1.05236912806318	FOXO1	rs9549099,rs6563808	0.799778,0.0656943	0.865472	1,1	|ABC=1,|ABC=1	rs9532510	0.134527	0.134527	1	0.985583	0.503315	0.00161063	6.4741e-09	0.00234281	TRUE	TRUE	FALSE	TRUE	FALSE	FALSE	FALSE	TRUE	TRUE
BMI_Max_INT	qt	Vitals	Vitals	body mass index (BMI, maximum, inv-normal transformed)	13_51137529-51165494	EUR,AFR,EAS	1	13	0.993337	rs1271766	0.106483	51161207	G,G,G	A,A,A	0.5477,0.6634,0.6845	0.0172427,-0.00555589,0.0095651	0.00218122,0.00433786,0.0190437	14.5723,0.698389,0.210788	7.90507147376239,-1.28079052804839,0.502271092277236	RNASEH2B-AS1	rs1271766,rs1239693,rs1239692,rs947382,rs1239696,rs947380,rs947383,rs1239695	0.106483,0.0993281,0.0983224,0.0946756,0.0944505,0.0944505,0.0924661,0.0897032	0.769879	1,1,1,1,1,1,1,1	|ABC=1,|ABC=1,|ABC=1,|ABC=1,|ABC=1,|ABC=1,|ABC=1,|ABC=1	rs1239686,rs1239687,rs1239689,rs1239690,rs1270717	0.0390614,0.0348299,0.038163,0.0389054,0.0454873	0.196447	0.999988	0.485722	0.38076	0.0489913	0.132507	0.00157756	TRUE	FALSE	FALSE	FALSE	FALSE	FALSE	FALSE	TRUE	FALSE
BMI_Max_INT	qt	Vitals	Vitals	body mass index (BMI, maximum, inv-normal transformed)	13_51137529-51165494	EUR,AFR,EAS	2	3	1	rs3118919	0.468311	51160744	G,G,G	A,A,A	0.7932,0.990923,0.9752	0.0212628,0.0297451,-0.09045	0.00268051,0.0216137,0.056907	14.6675,0.772742,0.950929	7.93237107863802,1.37621508580206,-1.58943539459118	RNASEH2B-AS1	rs3118919,rs1341637	0.468311,0.340389	0.8087	1,1	|ABC=1,|ABC=1	rs3118920	0.157034	0.157034	0.998628	0.44892	0.579311	0.0489913	0.132507	0.00157756	TRUE	FALSE	FALSE	FALSE	FALSE	FALSE	FALSE	TRUE	FALSE
BMI_Max_INT	qt	Vitals	Vitals	body mass index (BMI, maximum, inv-normal transformed)	13_51861928-51929632	EUR,AFR,EAS	1	1	1	rs12868151	0.98222	51906271	C,NA,NA	T,NA,NA	0.91252,NA,NA	0.0253409,NA,NA	0.00384245,NA,NA	10.3713,NA,NA	6.59498497052662,NA,NA	WDFY2	rs12868151	0.98222	0.98222	1	|GTeX_Finemapped=1			0	0.999874	0.499981	0.499984	0.00378372	0.0116886	0.00505154	TRUE	FALSE	FALSE	FALSE	FALSE	FALSE	FALSE	TRUE	FALSE
BMI_Max_INT	qt	Vitals	Vitals	body mass index (BMI, maximum, inv-normal transformed)	13_51861928-51929632	EUR,AFR,EAS	2	1	1	rs150430617	0.999954	51878876	G,NA,NA	C,NA,NA	0.993042,NA,NA	-0.07207,NA,NA	0.0130604,NA,NA	7.46533,NA,NA	-5.51820771186181,NA,NA	LINC00371	rs150430617	0.999954	0.999954	1	|EpiMap=1			0	0.999913	0.499988	0.49999	0.00378372	0.0116886	0.00505154	TRUE	FALSE	FALSE	FALSE	FALSE	FALSE	FALSE	TRUE	FALSE
BMI_Max_INT	qt	Vitals	Vitals	body mass index (BMI, maximum, inv-normal transformed)	13_51861928-51929632	EUR,AFR,EAS	3	4	0.861638	rs9535647	0.592674	51916167	G,G,G	A,A,A	0.5189,0.93646,0.7202	0.0103937,0.0226968,0.0420712	0.00217282,0.00840335,0.0197146	5.76379,2.16023,1.48357	4.78350714739371,2.70092284624584,2.13401235632475	SERPINE3	rs9535647	0.592674	0.592674	1	|Promoter=1	rs6561633,rs9526747,rs9535637	0.137726,0.205086,0.0644842	0.407296	0.999955	0.733254	0.684549	0.00378372	0.0116886	0.00505154	TRUE	FALSE	FALSE	FALSE	FALSE	FALSE	FALSE	TRUE	FALSE
BMI_Max_INT	qt	Vitals	Vitals	body mass index (BMI, maximum, inv-normal transformed)	13_59174647-59207912	EUR,AFR,EAS	1	2	0.997893	rs9538145	0.627996	59194382	C,C,T	T,T,C	0.6044,0.5832,0.6796	0.0298091,-0.00247137,-0.00323002	0.00222021,0.00415765,0.0189656	40.3724,0.257876,0.0631012	13.426252471613,-0.594415114307361,-0.170309402286245	PCDH17	rs9538145,rs9317003	0.627996,0.372004	1	1,1	|ABC=1,|ABC=1			0	1	0.39087	0.49649	6.4741e-09	6.4741e-09	6.4741e-09	TRUE	FALSE	FALSE	FALSE	FALSE	FALSE	FALSE	TRUE	FALSE
BMI_Max_INT	qt	Vitals	Vitals	body mass index (BMI, maximum, inv-normal transformed)	13_67376660-67498677	EUR,AFR,EAS	1	6	0.876093	rs12875741	0.339518	67488634	G,A,G	A,G,A	0.6859,0.6309,0.6587	0.0183605,0.000604585,-0.00370632	0.00233894,0.00424784,0.0186649	14.3805,0.0521639,0.0743796	7.65951581922634,-0.866236181719333,-0.318520867689966	PCDH9	rs1530301,rs9317618,rs4884705,rs746273,rs9592490	0.137498,0.134413,0.123669,0.120826,0.115871	0.632277	1,1,1,1,1	|GTeX_Finemapped=1,|GTeX_Finemapped=1,|GTeX_Finemapped=1,|GTeX_Finemapped=1,|GTeX_Finemapped=1	rs12875741	0.339518	0.339518	1	0.369308	0.406344	0.163801	0.000376445	0.000688545	FALSE	FALSE	FALSE	FALSE	FALSE	FALSE	FALSE	FALSE	FALSE
BMI_Max_INT	qt	Vitals	Vitals	body mass index (BMI, maximum, inv-normal transformed)	13_74561549-74637096	EUR,AFR,EAS	1	1	1	rs1324912	0.993934	74635907	C,T,C	T,C,T	0.665,0.5477,0.8849	-0.0150021,0.00556292,0.0265358	0.00230012,0.00411847,0.0277303	10.1597,0.752558,0.470306	-6.52231187938021,1.35072490512253,0.956924375141993	LINC00402	rs1324912	0.993934	0.993934	1	|ABC=1			0	0.999996	0.498187	0.390232	0.0097509	0.00563354	0.0048683	TRUE	FALSE	FALSE	FALSE	FALSE	FALSE	FALSE	TRUE	FALSE
BMI_Max_INT	qt	Vitals	Vitals	body mass index (BMI, maximum, inv-normal transformed)	13_78480188-78507151	EUR,AFR,EAS	1	1	1	rs4885493	0.983531	78483063	C,C,G	G,G,C	0.7654,0.5393,0.626	0.0182383,0.0035824,-0.0117044	0.00256198,0.00411241,0.0182901	11.9633,0.416021,0.282148	7.11882996744705,0.871119367961852,-0.639930891575224	EDNRB	rs4885493	0.983531	0.983531	1	|EpiMap=1|ABC=1			0	1	0.439519	0.324174	0.00289799	0.00218611	0.000263889	TRUE	FALSE	FALSE	FALSE	FALSE	FALSE	FALSE	TRUE	FALSE
BMI_Max_INT	qt	Vitals	Vitals	body mass index (BMI, maximum, inv-normal transformed)	13_85655789-86155789	EUR,AFR,EAS	1	2	0.997967	rs9547148	0.542731	85896115	G,G,G	A,A,A	0.6928,0.92133,0.6587	-0.0145712,0.00651343,-0.0133944	0.00235326,0.00761392,0.0186649	9.22601,0.406387,0.32515	-6.19192099470522,0.855463414377876,-0.717625060943268	SLITRK6	rs9547148,rs9547147	0.542731,0.452742	0.995473	1,1	|ABC=1,|ABC=1			0	0.999731	0.263918	0.348646	0.0161261	0.019199	0.0121728	TRUE	FALSE	FALSE	FALSE	FALSE	FALSE	FALSE	TRUE	FALSE
BMI_Max_INT	qt	Vitals	Vitals	body mass index (BMI, maximum, inv-normal transformed)	13_89139212-89254892	EUR,AFR,EAS	1	10	0.971333	rs7995989	0.16036	89208449	G,G,NA	A,A,NA	0.90755,0.92057,NA	-0.0257616,-0.0170038,NA	0.00374796,0.00758054,NA	11.2031,1.60395,NA	-6.87349918355585,-2.24308558493194,NA	LINC00560	rs7995989,rs4771621,rs1572173,rs4465479,rs1572175,rs9521287,rs7995980,rs1334197	0.16036,0.112073,0.111664,0.111559,0.0850048,0.0827753,0.0474635,0.0296213	0.740521	1,1,1,1,1,1,1,1	|GTeX_Finemapped=1,|GTeX_Finemapped=1,|GTeX_Finemapped=1,|GTeX_Finemapped=1,|GTeX_Finemapped=1,|GTeX_Finemapped=1,|GTeX_Finemapped=1,|GTeX_Finemapped=1	rs640020,rs7996551	0.0858759,0.140733	0.226609	0.999998	0.610229	0.499993	0.139505	0.00143186	0.000275986	FALSE	FALSE	FALSE	FALSE	FALSE	FALSE	FALSE	FALSE	FALSE
BMI_Max_INT	qt	Vitals	Vitals	body mass index (BMI, maximum, inv-normal transformed)	13_96902376-97020767	EUR,AFR,EAS	1	2	1	rs2149315	0.510847	96928767	T,C,T	C,T,C	0.5358,0.6445,0.6081	-0.0229503,-0.000481976,-0.0177673	0.00217686,0.00428242,0.0181286	25.2611,0.0407729,0.485387	-10.5428461178027,-0.112547578238473,-0.98007016537405	DNAJC3-AS1	rs2149315,rs4773947	0.510847,0.489131	0.999978	1,1	|GTeX_Finemapped=1,|GTeX_Finemapped=1			0	1	0.259138	0.473011	0.000875708	0.0269742	0.00267387	TRUE	FALSE	FALSE	FALSE	FALSE	FALSE	FALSE	TRUE	FALSE
BMI_Max_INT	qt	Vitals	Vitals	body mass index (BMI, maximum, inv-normal transformed)	13_99105892-99241507	EUR,AFR,EAS	1	22	0.934852	rs4129968	0.30717	99227770	A,A,A	G,G,G	0.6362,0.94629,0.5833	-0.0155981,0.0108893,-0.0162051	0.00225661,0.00909245,0.0179507	11.3213,0.636269,0.435741	-6.91218243294145,1.19762000340942,-0.902755881386241	STK24	rs4129968,rs9554477,rs4772088,rs3858776,rs11069311,rs4772101,rs9556972,rs9556973,rs56755268,rs9556963,rs4771307,rs3825430,rs9556962,rs61969456,rs72646416,rs9556978,rs3809366,rs9556975,rs9556969,rs9554480	0.30717,0.0782946,0.0567606,0.0513068,0.0492621,0.0442669,0.0357478,0.033418,0.0332745,0.0315438,0.028772,0.0217066,0.0194102,0.0193443,0.0190221,0.0174202,0.0172156,0.0141941,0.011793,0.0104206	0.900344	0.931,1,1,1,1,1,1,1,1,0.798,1,1,0.798,1,1,1,1,1,1,1	|Promoter=1|ABC=1,|ABC=1,|GTeX_Finemapped=1,|EpiMap=1|ABC=1,|ABC=1,|GTeX_Finemapped=1|EpiMap=1,|GTeX_Finemapped=1|EpiMap=1|ABC=1,|eQTLGen_Finemapped=1,|EpiMap=1,|GTeX_Finemapped=1,|GTeX_Finemapped=1|eQTLGen_Finemapped=1|ABC=1,|ABC=1,|GTeX_Finemapped=1,|Promoter=1,|ABC=1,|EpiMap=1|ABC=1,|Promoter=1|GTeX_Finemapped=1|eQTLGen_Finemapped=1|ABC=1,|ABC=1|Cicero=1,|ABC=1,|ABC=1	rs4772099,rs9554478	0.0313472,0.0252481	0.0565953	1	0.29008	0.312635	0.0554179	0.0469462	0.0244357	TRUE	FALSE	FALSE	FALSE	FALSE	FALSE	FALSE	TRUE	FALSE
BMI_Max_INT	qt	Vitals	Vitals	body mass index (BMI, maximum, inv-normal transformed)	14_101281854-101781854	EUR,AFR,EAS	1	1	1	rs7161194	1	101529005	G,A,G	A,G,A	0.6511,0.5129,0.7073	-0.0161017,0.0128359,0.00556634	0.00227777,0.00410105,0.0194503	11.8069,2.75729,0.110845	-7.0690631626547,3.12990575584302,0.286182732400014	MEG9	rs7161194	1	1	1	|ABC=1			0	1	0.975358	0.236377	0.391106	0.274939	0.0223313	FALSE	FALSE	FALSE	FALSE	FALSE	FALSE	FALSE	FALSE	FALSE
BMI_Max_INT	qt	Vitals	Vitals	body mass index (BMI, maximum, inv-normal transformed)	14_101281854-101781854	EUR,AFR,EAS	2	4	0.881852	rs2014081	0.761684	101542600	G,G,T	T,T,G	0.6054,0.584,0.6706	0.0135262,-0.00423581,-0.0543764	0.00222118,0.0041588,0.0188298	8.94634,0.510841,2.41121	6.08964604399463,-1.01851736077715,-2.88778425686943	RTL1	rs2014081,rs8011681	0.761684,0.0401661	0.80185	0.655,1	|EpiMap=1,|EpiMap=1	rs2277463,rs3742407	0.0954832,0.0673106	0.162794	0.998872	0.245678	0.834164	0.391106	0.274939	0.0223313	FALSE	FALSE	TRUE	FALSE	FALSE	FALSE	FALSE	TRUE	FALSE
BMI_Max_INT	qt	Vitals	Vitals	body mass index (BMI, maximum, inv-normal transformed)	14_101281854-101781854	EUR,AFR,EAS	3	1	1	rs41286560	0.977636	101349454	G,NA,NA	T,NA,NA	0.98111,NA,NA	-0.0426212,NA,NA	0.0079746,NA,NA	7.04284,NA,NA	-5.34461916585158,NA,NA	RTL1	rs41286560	0.977636	0.977636	1	|Exon=1			0	0.99829	0.496645	0.495661	0.391106	0.274939	0.0223313	FALSE	FALSE	FALSE	FALSE	FALSE	FALSE	FALSE	FALSE	FALSE
BMI_Max_INT	qt	Vitals	Vitals	body mass index (BMI, maximum, inv-normal transformed)	14_103238934-103329430	EUR,AFR,EAS	1	15	0.939693	rs71421264	0.208836	103244070	G,C,G	C,G,C	0.5716,0.8502,0.5486	-0.0171851,0.0105688,-0.0243079	0.00219388,0.00574386,0.017784	14.3228,1.182,0.76529	-7.83319962805623,1.84001699205761,-1.36684098065677	TRAF3	rs71421264,rs79589176,rs1051750,rs8009520,rs2015407,rs12148050,rs66552230,rs8006649,rs8022180,rs4906266,rs8003237,rs62008982,rs12436181,rs8023164,rs12891207	0.208836,0.129317,0.092539,0.0644377,0.0607511,0.058582,0.0571014,0.0470258,0.0446785,0.0380776,0.037791,0.0363354,0.0316661,0.0257512,0.0210259	0.953916	1,1,1,1,1,1,1,1,1,1,1,1,1,1,1	|Promoter=1|ABC=1,|Promoter=1|GTeX_Finemapped=1|eQTLGen_Finemapped=1|ABC=1,|Exon=1|ABC=1,|EpiMap=1,|EpiMap=1|ABC=1,|EpiMap=1,|EpiMap=1|ABC=1,|EpiMap=1,|ABC=1,|ABC=1,|ABC=1|Cicero=1,|EpiMap=1|ABC=1|Cicero=1,|EpiMap=1,|ABC=1|Cicero=1,|eQTLGen_Finemapped=1			0	1	0.504551	0.469785	0.0535689	0.0354818	0.00814102	TRUE	FALSE	FALSE	FALSE	FALSE	FALSE	FALSE	TRUE	FALSE
BMI_Max_INT	qt	Vitals	Vitals	body mass index (BMI, maximum, inv-normal transformed)	14_103851272-104010198	EUR,AFR,EAS	1	21	0.619051	rs1951392	0.192499	103853367	T,T,T	G,G,G	0.6481,0.95159,0.8472	0.0159025,0.0373229,-0.0344485	0.00227328,0.00955055,0.0245971	11.5776,4.03111,0.792203	6.99539871903153,3.90793200391601,-1.40051062930183	MARK3	rs1951392,rs3783394,rs72708854,rs7158144,rs1028613,rs62007681,rs62007718,rs11626483,rs11627529,rs11627567	0.192499,0.0880696,0.0765973,0.0534869,0.0510881,0.0506069,0.0245503,0.0242651,0.0103825,0.00870045	0.580246	1,1,1,1,1,1,1,1,0.882,0.931	|Promoter=1|ABC=1,|EpiMap=1|ABC=1,|ABC=1,|EpiMap=1,|EpiMap=1,|Promoter=1|EpiMap=1|ABC=1,|Promoter=1,|Promoter=1,|GTeX_Finemapped=1,|Exon=1|ABC=1	rs11622320,rs11622356,rs11626787,rs11627052,rs11628213,rs1467561,rs2010281,rs62007683,rs62007684,rs72708893,rs76652177	0.0228151,0.0228151,0.0276113,0.024987,0.0216841,0.0138384,0.0922017,0.0493434,0.0527683,0.0233842,0.0194085	0.370857	1	0.983793	0.472316	0.0415814	0.029067	0.0167052	TRUE	TRUE	FALSE	TRUE	FALSE	FALSE	FALSE	TRUE	TRUE
BMI_Max_INT	qt	Vitals	Vitals	body mass index (BMI, maximum, inv-normal transformed)	14_104602177-104620706	EUR,AFR,EAS	1	1	1	rs11626880	0.998888	104611326	C,C,C	T,T,T	0.8648,0.94327,0.874	0.0254667,0.0162995,0.0220764	0.00317496,0.00886128,0.0266684	14.9797,1.18141,0.389577	8.02110892735656,1.83940694798043,0.827811192272502	KIF26A	rs11626880	0.998888	0.998888	1	|EpiMap=1			0	1	0.584887	0.406119	0.178252	0.0117904	0.111446	FALSE	FALSE	FALSE	FALSE	FALSE	FALSE	FALSE	FALSE	FALSE
BMI_Max_INT	qt	Vitals	Vitals	body mass index (BMI, maximum, inv-normal transformed)	14_21933591-21978285	EUR,AFR,EAS	1	15	0.94748	rs17106830	0.160398	21971246	G,G,G	A,A,A	0.8489,0.7511,0.8958	0.0293588,0.00233003,0.0316	0.00303126,0.00474088,0.0289667	21.4584,0.205449,0.560173	9.68534536793281,0.491476266009686,1.0909078355491	METTL3	rs17106830,rs4982451,rs3752411,rs35582631,rs9322989,rs12891263,rs35446048,rs67802283,rs12894578,rs12884313,rs35856604	0.160398,0.159742,0.134211,0.106501,0.0744539,0.0581877,0.0512765,0.0495887,0.0355308,0.0286276,0.0229417	0.881459	0.983,1,1,1,1,1,1,0.798,1,1,1	|Promoter=1|GTeX_Finemapped=1,|Promoter=1,|GTeX_Finemapped=1,|Promoter=1|GTeX_Finemapped=1,|GTeX_Finemapped=1,|GTeX_Finemapped=1,|GTeX_Finemapped=1,|GTeX_Finemapped=1,|Promoter=1|GTeX_Finemapped=1,|Promoter=1,|Promoter=1|EpiMap=1|ABC=1	rs1061026,rs111410300,rs12880071,rs33919729	0.033144,0.0157268,0.013245,0.0138999	0.0760157	1	0.340213	0.443496	0.0221771	0.00676221	0.003118	TRUE	FALSE	FALSE	FALSE	FALSE	FALSE	FALSE	TRUE	FALSE
BMI_Max_INT	qt	Vitals	Vitals	body mass index (BMI, maximum, inv-normal transformed)	14_21933591-21978285	EUR,AFR,EAS	2	2	0.848433	rs17197156	0.77505	21976052	C,C,C	G,G,G	0.7823,0.990923,0.8373	-0.0128854,-0.0271659,0.0143613	0.00263068,0.0216137,0.0239775	6.01433,0.680276,0.260265	-4.89812519956817,-1.25688336564309,0.598949014701282	METTL3	rs17197156,rs17197170	0.77505,0.224813	0.999863	1,1	|Exon=1,|Promoter=1			0	0.999679	0.493918	0.443026	0.0221771	0.00676221	0.003118	TRUE	FALSE	FALSE	FALSE	FALSE	FALSE	FALSE	TRUE	FALSE
BMI_Max_INT	qt	Vitals	Vitals	body mass index (BMI, maximum, inv-normal transformed)	14_23754580-23761094	EUR,AFR,EAS	1	1	1	rs17256211	0.9993	23754580	G,A,A	A,G,G	0.6571,0.6188,0.5595	0.0179722,-0.0113483,-0.00237914	0.0022871,0.00422055,0.0178265	14.4089,2.14444,0.0487458	7.85807354291461,-2.68882017746502,-0.133460858833759	HOMEZ	rs17256211	0.9993	0.9993	1	|Exon=1|GTeX_Finemapped=1|eQTLGen_Finemapped=1|ABC=1			0	0.999993	0.93364	0.519431	0.0207949	6.4741e-09	6.4741e-09	TRUE	TRUE	FALSE	TRUE	FALSE	FALSE	FALSE	TRUE	TRUE
BMI_Max_INT	qt	Vitals	Vitals	body mass index (BMI, maximum, inv-normal transformed)	14_23754580-23761094	EUR,AFR,EAS	2	4	0.967363	rs2295124	0.451622	23755598	G,G,G	A,A,A	0.7097,0.8918,0.5238	0.0185623,-0.00471229,-0.0253218	0.00239179,0.00659893,0.0177199	14.0738,0.323155,0.815302	7.7608402075433,-0.71409910394564,-1.42900354968143	HOMEZ	rs2295124,rs7159281	0.451622,0.171201	0.622823	1,1	|Promoter=1|GTeX_Finemapped=1|ABC=1,|GTeX_Finemapped=1	rs7143331,rs8017130	0.165819,0.200781	0.3666	0.951699	0.348143	0.587991	0.0207949	6.4741e-09	6.4741e-09	TRUE	FALSE	FALSE	FALSE	FALSE	FALSE	FALSE	TRUE	FALSE
BMI_Max_INT	qt	Vitals	Vitals	body mass index (BMI, maximum, inv-normal transformed)	14_27900058-28025561	EUR,AFR,EAS	1	1	1	rs28821888	1	27928819	T,G,G	G,T,T	0.6322,0.6271,0.6071	0.0130096,-0.00397145,-0.00787895	0.00225139,0.00423893,0.0181204	8.12278,0.457411,0.178029	5.77847463122782,-0.936899170309488,-0.434811041698859	LINC00645	rs28821888	1	1	1	|GTeX_Finemapped=1			0	0.278956	0.430578	0.480089	1	1	1	FALSE	FALSE	FALSE	FALSE	FALSE	FALSE	FALSE	FALSE	FALSE
BMI_Max_INT	qt	Vitals	Vitals	body mass index (BMI, maximum, inv-normal transformed)	14_30463416-30515112	EUR,AFR,EAS	1	1	1	rs11847697	1	30515112	C,C,NA	T,T,NA	0.94831,0.5908,NA	-0.030733,0.0093796,NA	0.00490349,0.00416901,NA	9.4357,1.61156,NA	-6.26757676675184,2.24983869072034,NA	G2E3	rs11847697	1	1	1	|GTeX_Finemapped=1			0	1	0.633736	0.5	6.4741e-09	1	1	TRUE	FALSE	FALSE	FALSE	FALSE	FALSE	FALSE	TRUE	FALSE
BMI_Max_INT	qt	Vitals	Vitals	body mass index (BMI, maximum, inv-normal transformed)	14_33285523-33309357	EUR,AFR,EAS	1	1	1	rs2239647	0.999553	33292743	C,C,C	A,A,A	0.5427,0.90923,0.6696	-0.0337441,-0.0237808,-0.00930248	0.00217923,0.00713531,0.0188153	53.3546,3.06568,0.206897	-15.4844142197015,-3.33283347184635,-0.49441040004677	AKAP6	rs2239647	0.999553	0.999553	0.981	|Exon=1			0	1	0.882204	0.461142	0.0135314	6.57973e-05	6.4741e-09	TRUE	TRUE	FALSE	TRUE	FALSE	FALSE	FALSE	TRUE	TRUE
BMI_Max_INT	qt	Vitals	Vitals	body mass index (BMI, maximum, inv-normal transformed)	14_33285523-33309357	EUR,AFR,EAS	2	1	1	rs4261436	0.983621	33299482	C,T,T	T,C,C	0.5427,0.8661,0.5843	0.0304366,-0.0204536,-0.0107698	0.00217923,0.0060193,0.0179569	43.6039,3.16825,0.260692	13.9666763030979,-3.39800309006031,-0.599758310176033	AKAP6	rs4261436	0.983621	0.983621	1	|Exon=1			0	0.999963	0.946677	0.465219	0.0135314	6.57973e-05	6.4741e-09	TRUE	TRUE	FALSE	TRUE	FALSE	FALSE	FALSE	TRUE	TRUE
BMI_Max_INT	qt	Vitals	Vitals	body mass index (BMI, maximum, inv-normal transformed)	14_34736977-34770605	EUR,AFR,EAS	1	3	0.986985	rs113968906	0.505259	34742418	G,G,G	A,A,A	0.7356,0.6346,0.8383	0.0173748,-0.00254272,-0.011317	0.00246168,0.00425683,0.0240372	11.7726,0.259409,0.195332	7.05810665886712,-0.597327119006397,-0.470811908208943	KIAA0391	rs113968906,rs1958598,rs17520436	0.505259,0.327062,0.146019	0.97834	1,1,1	|GTeX_Finemapped=1,|GTeX_Finemapped=1,|GTeX_Finemapped=1			0	1	0.364463	0.361081	0.00114196	0.000965274	0.00358373	TRUE	FALSE	FALSE	FALSE	FALSE	FALSE	FALSE	TRUE	FALSE
BMI_Max_INT	qt	Vitals	Vitals	body mass index (BMI, maximum, inv-normal transformed)	14_35456995-35659171	EUR,AFR,EAS	1	25	0.962435	rs28627922	0.067777	35468632	C,C,T	T,T,C	0.6143,0.7239,0.6786	-0.0140993,-0.0155405,0.0235708	0.00223033,0.00458509,0.01895	9.58705,3.15455,0.670486	-6.32162056735999,-3.38935549792916,1.24384168865435	FAM177A1	rs28627922,rs12437158,rs8017611,rs10145490,rs12433712,rs2383694,rs10147046,rs7158547,rs7159696,rs12881501,rs35768136,rs12887073,rs17102982,rs7144898,rs35523754,rs10143040,rs12590905,rs4386037,rs8015200,rs2250579,rs8012308,rs2383691,rs2383692,rs55670220,rs9322942	0.067777,0.0677462,0.0648252,0.064787,0.064787,0.0533868,0.04683,0.0423833,0.0384552,0.037477,0.0342711,0.0327466,0.0308939,0.0306783,0.0260598,0.0259298,0.0259298,0.0259298,0.0259298,0.0257505,0.0257213,0.0244653,0.0242256,0.024045,0.0226571	0.953688	1,1,1,1,0.929,1,1,1,1,1,1,1,1,1,1,1,0.798,1,1,1,1,1,1,1,1	|eQTLGen_Finemapped=1,|eQTLGen_Finemapped=1,|eQTLGen_Finemapped=1,|eQTLGen_Finemapped=1,|eQTLGen_Finemapped=1,|GTeX_Finemapped=1,|GTeX_Finemapped=1,|GTeX_Finemapped=1,|GTeX_Finemapped=1|eQTLGen_Finemapped=1,|GTeX_Finemapped=1,|GTeX_Finemapped=1|eQTLGen_Finemapped=1,|GTeX_Finemapped=1|eQTLGen_Finemapped=1,|GTeX_Finemapped=1|eQTLGen_Finemapped=1,|GTeX_Finemapped=1|eQTLGen_Finemapped=1,|GTeX_Finemapped=1,|GTeX_Finemapped=1,|GTeX_Finemapped=1,|GTeX_Finemapped=1,|GTeX_Finemapped=1,|GTeX_Finemapped=1,|GTeX_Finemapped=1,|GTeX_Finemapped=1,|GTeX_Finemapped=1|eQTLGen_Finemapped=1,|eQTLGen_Finemapped=1,|GTeX_Finemapped=1			0	0.999888	0.928702	0.301455	0.0226197	0.0102589	0.00725572	TRUE	TRUE	FALSE	TRUE	FALSE	FALSE	FALSE	TRUE	TRUE
BMI_Max_INT	qt	Vitals	Vitals	body mass index (BMI, maximum, inv-normal transformed)	14_47259243-47371029	EUR,AFR,EAS	1	4	0.97548	rs1235	0.655826	47309496	G,G,T	T,T,G	0.5189,0.6573,0.7173	-0.0252044,-0.00834949,0.0288012	0.00217282,0.00431899,0.0196528	30.3843,1.274,0.845317	-11.5998564078018,-1.93320429081799,1.46550109908003	MDGA2	rs1235,rs12879453,rs11844549,rs2933211	0.655826,0.148576,0.122387,0.0633347	0.990124	1,1,1,1	|Exon=1|GTeX_Finemapped=1,|Exon=1,|Exon=1,|GTeX_Finemapped=1			0	1	0.540733	0.452748	0.000469909	0.000444586	0.00029302	TRUE	FALSE	FALSE	FALSE	FALSE	FALSE	FALSE	TRUE	FALSE
BMI_Max_INT	qt	Vitals	Vitals	body mass index (BMI, maximum, inv-normal transformed)	14_59588323-59694225	EUR,AFR,EAS	1	5	0.891473	rs75255901	0.291023	59669037	C,C,C	T,T,T	0.8668,0.990923,0.9881	-0.0216225,-0.0189173,0.0138989	0.00319501,0.0216137,0.081614	10.8829,0.418574,0.0630973	-6.76758445200485,-0.875245793177476,0.170300438650232	DAAM1	rs75255901,rs77618329,rs78419480,rs76256424,rs4901906	0.291023,0.290259,0.16743,0.109475,0.109171	0.967358	1,1,1,1,1	|EpiMap=1|ABC=1,|EpiMap=1,|EpiMap=1,|EpiMap=1,|Promoter=1|ABC=1|Cicero=1			0	1	0.399432	0.398788	0.0524987	0.0173925	0.00782349	TRUE	FALSE	FALSE	FALSE	FALSE	FALSE	FALSE	TRUE	FALSE
BMI_Max_INT	qt	Vitals	Vitals	body mass index (BMI, maximum, inv-normal transformed)	14_60818850-61072658	EUR,AFR,EAS	1	3	0.990331	rs932606	0.384048	60820471	C,T,T	T,C,C	0.7018,0.5015,0.746	-0.0202859,0.00109868,0.00702739	0.00237314,0.0040997,0.0203307	16.9028,0.103084,0.136914	-8.54812611139671,0.267990340756641,0.34565410930268	PPM1A	rs932606	0.384048	0.384048	1	|EpiMap=1	rs12436579,rs1266416	0.352992,0.221862	0.574854	1	0.329789	0.447727	0.0205038	0.0077003	0.0013399	TRUE	FALSE	FALSE	FALSE	FALSE	FALSE	FALSE	TRUE	FALSE
BMI_Max_INT	qt	Vitals	Vitals	body mass index (BMI, maximum, inv-normal transformed)	14_66544265-66647774	EUR,AFR,EAS	1	1	1	rs1036369	1	66619758	A,A,A	T,T,T	0.7962,0.7511,0.91567	-0.0228285,-0.0039682,-0.00215695	0.00269507,0.00474088,0.0318477	16.6118,0.395144,0.0241075	-8.47046644428531,-0.837017600107997,-0.067727025813481	GPHN	rs1036369	1	1	1	|EpiMap=1			0	1	0.432654	0.478637	1.91403e-06	6.4741e-09	6.4741e-09	TRUE	FALSE	FALSE	FALSE	FALSE	FALSE	FALSE	TRUE	FALSE
BMI_Max_INT	qt	Vitals	Vitals	body mass index (BMI, maximum, inv-normal transformed)	14_69794551-69808627	EUR,AFR,EAS	1	1	1	rs12879377	1	69795199	G,G,G	A,A,A	0.6431,0.93419,0.8671	0.0182243,0.0154459,-0.00552732	0.00226606,0.00826717,0.02607	15.0547,1.20962,0.0798282	8.04228484682665,1.86834188724799,-0.212018411967779	GALNT16	rs12879377	1	1	1	|Exon=1			0	1	0.583978	0.431109	0.0239195	0.339928	0.000241774	TRUE	FALSE	FALSE	FALSE	FALSE	FALSE	FALSE	TRUE	FALSE
BMI_Max_INT	qt	Vitals	Vitals	body mass index (BMI, maximum, inv-normal transformed)	14_71748014-72182319	EUR,AFR,EAS	1	1	1	rs78621209	0.998568	72054708	G,NA,NA	A,NA,NA	0.98708,NA,NA	-0.0814956,NA,NA	0.00961339,NA,NA	16.6374,NA,NA	-8.47730093130519,NA,NA	SIPA1L1	rs78621209	0.998568	0.998568	1	|Exon=1			0	1	0.5	0.5	0.0333629	0.0417476	0.00362582	TRUE	FALSE	FALSE	FALSE	FALSE	FALSE	FALSE	TRUE	FALSE
BMI_Max_INT	qt	Vitals	Vitals	body mass index (BMI, maximum, inv-normal transformed)	14_74128877-74628877	EUR,AFR,EAS	1	37	0.925529	rs3742805	0.144464	74532531	G,G,G	A,A,A	0.8698,0.992436,0.9127	0.0204642,0.0894538,0.0444202	0.00322603,0.0236588,0.0313522	9.64847,3.8063,0.805383	6.41063474301231,3.66691959266576,0.298842411132657	COQ6	rs17782269,rs35423936,rs4903155,rs36020663,rs112191803,rs1468516,rs34279974,rs34640876,rs35450019,rs71429026,rs72723761,rs35664136,rs10483856,rs4899484,rs35664804,rs2098030,rs66712197,rs17552038,rs12881125,rs4903158,rs12895829,rs34088324,rs34810851	0.0258562,0.0257149,0.0217183,0.0210231,0.0203262,0.0203262,0.0203262,0.0203262,0.0203262,0.0203262,0.0203262,0.0189487,0.0180902,0.0180434,0.0169483,0.016213,0.0160922,0.016053,0.016018,0.0158686,0.0153731,0.0100786,0.0100302	0.424353	1,1,1,1,1,1,1,1,1,1,1,1,1,1,1,1,0.769,0.54,1,1,1,1,1	|eQTLGen_Finemapped=1,|eQTLGen_Finemapped=1,|eQTLGen_Finemapped=1,|eQTLGen_Finemapped=1,|eQTLGen_Finemapped=1,|eQTLGen_Finemapped=1,|eQTLGen_Finemapped=1,|eQTLGen_Finemapped=1,|eQTLGen_Finemapped=1,|eQTLGen_Finemapped=1,|eQTLGen_Finemapped=1,|eQTLGen_Finemapped=1,|eQTLGen_Finemapped=1,|eQTLGen_Finemapped=1,|eQTLGen_Finemapped=1,|eQTLGen_Finemapped=1,|eQTLGen_Finemapped=1,|Promoter=1|eQTLGen_Finemapped=1|ABC=1,|eQTLGen_Finemapped=1,|eQTLGen_Finemapped=1,|eQTLGen_Finemapped=1,|eQTLGen_Finemapped=1,|eQTLGen_Finemapped=1	rs10459547,rs1135886,rs12232131,rs12232167,rs12885276,rs1536,rs17182656,rs17782328,rs34996002,rs35227177,rs3742805,rs4899493,rs57218552,rs68078235	0.0153601,0.0440826,0.0253327,0.0223938,0.0118092,0.0512199,0.0203996,0.0167613,0.0198656,0.0512199,0.144464,0.0253327,0.0201834,0.058885	0.52731	1	0.993426	0.304103	0.0487727	0.116546	0.0118284	TRUE	FALSE	FALSE	FALSE	FALSE	FALSE	FALSE	TRUE	FALSE
BMI_Max_INT	qt	Vitals	Vitals	body mass index (BMI, maximum, inv-normal transformed)	14_74128877-74628877	EUR,AFR,EAS	2	29	0.924374	rs6574138	0.221014	74162850	T,T,NA	C,C,NA	0.7097,0.5847,NA	-0.0129204,-0.00874722,NA	0.00239179,0.00415981,NA	7.18101,1.44997,NA	-5.40197927075538,-2.1027931564182,NA	DNAL1	rs6574138,rs7148574,rs6830,rs17782157,rs62004954,rs59018985,rs60875332,rs11624425,rs62004953,rs11628223,rs12147465,rs7147232,rs12433462,rs17182488,rs11628385	0.221014,0.219776,0.129643,0.0699467,0.0126574,0.0126257,0.0123908,0.0119273,0.0117627,0.0112611,0.0107966,0.0105559,0.0102614,0.0102557,0.00962743	0.764502	0.972,1,1,0.721,1,1,1,0.882,1,1,1,1,1,1,1	|Exon=1,|ABC=1,|Exon=1,|GTeX_Finemapped=1,|GTeX_Finemapped=1,|GTeX_Finemapped=1,|GTeX_Finemapped=1,|GTeX_Finemapped=1,|Exon=1,|Exon=1,|Exon=1|GTeX_Finemapped=1,|ABC=1,|GTeX_Finemapped=1,|Exon=1,|GTeX_Finemapped=1	rs1012420,rs12434616,rs142682005,rs17182544,rs28803243,rs28879397,rs45508195,rs45599532,rs4903142,rs58646766,rs62004917,rs62004931,rs7182,rs8007548	0.00973962,0.00973703,0.0107092,0.0228936,0.0139341,0.0172735,0.0118396,0.0093069,0.0133408,0.0148167,0.00940554,0.00956625,0.0189468,0.0181839	0.189694	1	0.346824	0.498449	0.0487727	0.116546	0.0118284	TRUE	FALSE	FALSE	FALSE	FALSE	FALSE	FALSE	TRUE	FALSE
BMI_Max_INT	qt	Vitals	Vitals	body mass index (BMI, maximum, inv-normal transformed)	14_74128877-74628877	EUR,AFR,EAS	3	5	0.98835	rs758242	0.315577	74408874	T,T,T	C,C,C	0.8469,0.5855,0.92262	0.0156484,0.000199513,0.0806175	0.00301495,0.00416097,0.0331217	6.67781,0.0169345,1.82582	5.1902684953316,0.0479486754290466,2.43397832840706	PTGR2	rs758242,rs2005782,rs727523,rs4903153	0.315577,0.213593,0.129624,0.0681684	0.726962	1,1,1,1	|GTeX_Finemapped=1,|GTeX_Finemapped=1,|GTeX_Finemapped=1,|GTeX_Finemapped=1	rs2336547	0.242654	0.242654	0.999999	0.221546	0.814377	0.0487727	0.116546	0.0118284	TRUE	FALSE	TRUE	FALSE	TRUE	FALSE	FALSE	TRUE	TRUE
BMI_Max_INT	qt	Vitals	Vitals	body mass index (BMI, maximum, inv-normal transformed)	14_74128877-74628877	EUR,AFR,EAS	4	3	0.984453	rs62004957	0.623871	74173206	C,C,T	T,T,C	0.8588,0.9357,0.6369	-0.0138941,-0.00971254,-0.026125	0.0031176,0.00835693,0.0184031	5.07963,0.610571,0.807645	-4.45666538362843,-1.16221387519101,-1.41959778515576	PNMA1	rs62004957	0.623871	0.623871	1	|GTeX_Finemapped=1	rs67382612,rs7155769	0.164035,0.186678	0.350713	0.998926	0.593473	0.524671	0.0487727	0.116546	0.0118284	TRUE	FALSE	FALSE	FALSE	FALSE	FALSE	FALSE	TRUE	FALSE
BMI_Max_INT	qt	Vitals	Vitals	body mass index (BMI, maximum, inv-normal transformed)	14_75432179-75671659	EUR,AFR,EAS	1	5	0.996031	rs12887934	0.679559	75593152	C,C,T	T,T,C	0.5477,0.97126,0.6458	0.01446,0.0215093,-0.0378886	0.00218122,0.012269,0.018504	10.4721,1.0992,1.39147	6.62931753789164,1.753142065368,-2.0475897103329	NEK9	rs12887934,rs116955879,rs4026175,rs7156586	0.679559,0.0382421,0.0355044,0.0335772	0.786883	1,1,1,1	|Promoter=1|GTeX_Finemapped=1|ABC=1,|GTeX_Finemapped=1,|GTeX_Finemapped=1,|GTeX_Finemapped=1	rs11546525	0.169715	0.169715	1	0.541838	0.685828	0.0338527	0.0217936	0.00389642	TRUE	FALSE	FALSE	FALSE	FALSE	FALSE	FALSE	TRUE	FALSE
BMI_Max_INT	qt	Vitals	Vitals	body mass index (BMI, maximum, inv-normal transformed)	14_82891741-82912802	EUR,AFR,EAS	1	1	1	rs79077077	0.999982	82898600	A,A,NA	T,T,NA	0.94036,0.96672,NA	-0.0231075,-0.0184989,NA	0.00458425,0.0114282,NA	6.33347,0.976698,NA	-5.04062823798877,-1.61870635795663,NA	SEL1L	rs79077077	0.999982	0.999982	1	|ABC=1			0	0.999997	0.576488	0.5	0.308181	6.4741e-09	6.4741e-09	FALSE	FALSE	FALSE	FALSE	FALSE	FALSE	FALSE	FALSE	FALSE
BMI_Max_INT	qt	Vitals	Vitals	body mass index (BMI, maximum, inv-normal transformed)	14_88295665-88331375	EUR,AFR,EAS	1	1	1	rs35252933	1	88297317	A,A,NA	G,G,NA	0.7525,0.93192,NA	-0.0166399,-0.00453219,NA	0.00251561,0.00813807,NA	10.429,0.238382,NA	-6.61465807497983,-0.5569121425596,NA	SPATA7	rs35252933	1	1	1	|EpiMap=1			0	1	0.312446	0.5	0.00370424	6.4741e-09	0.000553319	TRUE	FALSE	FALSE	FALSE	FALSE	FALSE	FALSE	TRUE	FALSE
BMI_Max_INT	qt	Vitals	Vitals	body mass index (BMI, maximum, inv-normal transformed)	14_91425021-91547366	EUR,AFR,EAS	1	4	0.838319	rs1286146	0.776204	91474448	A,A,A	G,G,G	0.7416,0.8404,0.98016	0.025147,0.00102514,-0.0586286	0.00248001,0.00559708,0.0634628	23.4347,0.0681985,0.449066	10.139878468232,0.183156217170382,-0.923826241514714	RPS6KA5	rs1286146,rs1286138,rs1951456	0.776204,0.0430827,0.0124245	0.831711	1,1,0.798	|EpiMap=1,|GTeX_Finemapped=1,|GTeX_Finemapped=1	rs3783832	0.120645	0.120645	1	0.271985	0.428517	0.0247877	0.0110417	0.0126119	TRUE	FALSE	FALSE	FALSE	FALSE	FALSE	FALSE	TRUE	FALSE
BMI_Max_INT	qt	Vitals	Vitals	body mass index (BMI, maximum, inv-normal transformed)	14_91425021-91547366	EUR,AFR,EAS	2	1	1	rs148433978	0.954039	91533754	C,NA,NA	T,NA,NA	0.991054,NA,NA	-0.0569706,NA,NA	0.0115298,NA,NA	6.10984,NA,NA	-4.94116116498118,NA,NA	RPS6KA5	rs148433978	0.954039	0.954039	0.744	|EpiMap=1|ABC=1			0	0.850941	0.48654	0.490409	0.0247877	0.0110417	0.0126119	TRUE	FALSE	FALSE	FALSE	FALSE	FALSE	FALSE	TRUE	FALSE
BMI_Max_INT	qt	Vitals	Vitals	body mass index (BMI, maximum, inv-normal transformed)	14_93699003-93806526	EUR,AFR,EAS	1	1	1	rs7159126	0.999736	93783176	T,C,T	C,T,C	0.7296,0.6339,0.6548	0.0291704,0.00253168,0.042076	0.00244421,0.00425511,0.0186144	32.1066,0.258171,1.62349	11.9344900806396,0.594974042974212,2.26040055011174	BTBD7	rs7159126	0.999736	0.999736	0.798	|GTeX_Finemapped=1			0	1	0.269645	0.765194	0.0639989	0.0351472	0.00670001	TRUE	FALSE	FALSE	FALSE	FALSE	FALSE	FALSE	TRUE	FALSE
BMI_Max_INT	qt	Vitals	Vitals	body mass index (BMI, maximum, inv-normal transformed)	14_98839611-98974542	EUR,AFR,EAS	1	1	1	rs1956849	1	98964493	G,G,NA	A,A,NA	0.7028,0.8207,NA	0.0109153,0.0171316,NA	0.00237544,0.00534365,NA	5.36393,2.87093,NA	4.59506449331492,3.2059734451171,NA	C14orf177	rs1956849	1	1	1	|ABC=1			0	1	0.885766	0.5	0.643025	0.0388033	0.00776394	FALSE	TRUE	FALSE	FALSE	FALSE	FALSE	FALSE	TRUE	FALSE
BMI_Max_INT	qt	Vitals	Vitals	body mass index (BMI, maximum, inv-normal transformed)	14_99667179-99712794	EUR,AFR,EAS	1	3	1	rs10129812	0.458231	99704452	G,G,G	A,A,A	0.5686,0.8495,0.97917	0.0272944,0.01705,-0.0718216	0.002192,0.00573285,0.0619676	34.8642,2.53186,0.608273	12.4518248175182,2.97408793183146,-1.15901858390514	BCL11B	rs10129812,rs10129264,rs3933088	0.458231,0.390821,0.116303	0.965355	1,1,1	|Cicero=1,|Cicero=1,|Cicero=1			0	1	0.430629	0.991265	0.0316491	0.0145177	0.0084114	TRUE	FALSE	TRUE	FALSE	TRUE	FALSE	FALSE	TRUE	TRUE
BMI_Max_INT	qt	Vitals	Vitals	body mass index (BMI, maximum, inv-normal transformed)	14_99667179-99712794	EUR,AFR,EAS	2	3	0.965142	rs2614471	0.405622	99673278	T,C,C	C,T,T	0.6213,0.618,0.5813	-0.0249169,0.00784097,0.0190507	0.00223813,0.00421886,0.0179385	28.0616,1.20004,0.54025	-11.1329100633118,1.85855183627805,1.06200072469827	BCL11B	rs2614471,rs2693687,rs2693686	0.405622,0.322952,0.248255	0.976829	1,1,1	|EpiMap=1|Cicero=1,|EpiMap=1|Cicero=1,|Cicero=1			0	0.999994	0.358176	0.440271	0.0316491	0.0145177	0.0084114	TRUE	FALSE	FALSE	FALSE	FALSE	FALSE	FALSE	TRUE	FALSE
BMI_Max_INT	qt	Vitals	Vitals	body mass index (BMI, maximum, inv-normal transformed)	14_99667179-99712794	EUR,AFR,EAS	3	1	1	rs12895055	0.984409	99712794	C,C,C	T,T,T	0.5517,0.98109,0.96825	0.0216063,0.0652585,0.0350506	0.00218297,0.0150494,0.0504746	22.3705,4.83887,0.312097	9.8976623590796,4.3362858319933,0.694420560044062	BCL11B	rs12895055	0.984409	0.984409	1	|ABC=1|Cicero=1			0	0.434327	0.944703	0.935288	0.0316491	0.0145177	0.0084114	FALSE	TRUE	TRUE	FALSE	FALSE	TRUE	FALSE	TRUE	TRUE
BMI_Max_INT	qt	Vitals	Vitals	body mass index (BMI, maximum, inv-normal transformed)	15_29853378-29858972	EUR,AFR,EAS	1	6	0.992542	rs4780242	0.204196	29856603	A,A,C	C,C,A	0.7058,0.5265,0.5317	-0.0168054,-0.00182106,0.00612135	0.00238244,0.00410546,0.0177355	11.7594,0.182201,0.136687	-7.05386074780477,-0.44357026983578,0.345146739590088	FAM189A1	rs4780242,rs2337124,rs1459360,rs2337125,rs62006439,rs8041593	0.204196,0.202256,0.196154,0.158145,0.135517,0.102849	0.999117	1,1,1,1,1,1	|GTeX_Finemapped=1,|GTeX_Finemapped=1,|GTeX_Finemapped=1,|GTeX_Finemapped=1,|GTeX_Finemapped=1,|GTeX_Finemapped=1			0	0.999903	0.298689	0.486564	0.00360844	0.0450309	0.00299493	TRUE	FALSE	FALSE	FALSE	FALSE	FALSE	FALSE	TRUE	FALSE
BMI_Max_INT	qt	Vitals	Vitals	body mass index (BMI, maximum, inv-normal transformed)	15_29853378-29858972	EUR,AFR,EAS	2	10	0.575844	rs779	0.163273	29856238	A,A,A	G,G,G	0.8678,0.8949,0.96032	-0.0179884,0.0153702,0.00305703	0.00320522,0.00668393,0.0453362	7.69947,1.66813,0.0239991	-5.61222006601731,2.29957524989041,0.0674302213242398	FAM189A1	rs779,rs8036248,rs8029317,rs8042563,rs12898464,rs4780242,rs2337125,rs2337124,rs1459360,rs62006439	0.163273,0.146795,0.146265,0.145867,0.0999721,0.0529235,0.0506483,0.0501729,0.0496174,0.0482558	0.95379	1,1,1,1,1,1,1,1,1,1	|GTeX_Finemapped=1,|GTeX_Finemapped=1,|GTeX_Finemapped=1,|GTeX_Finemapped=1,|GTeX_Finemapped=1,|GTeX_Finemapped=1,|GTeX_Finemapped=1,|GTeX_Finemapped=1,|GTeX_Finemapped=1,|GTeX_Finemapped=1			0	0.153349	0.404215	0.486262	0.00360844	0.0450309	0.00299493	FALSE	FALSE	FALSE	FALSE	FALSE	FALSE	FALSE	FALSE	FALSE
BMI_Max_INT	qt	Vitals	Vitals	body mass index (BMI, maximum, inv-normal transformed)	15_31217593-31305442	EUR,AFR,EAS	1	1	1	rs72710416	0.973294	31232534	C,NA,NA	T,NA,NA	0.97813,NA,NA	-0.0536361,NA,NA	0.00742269,NA,NA	12.3032,NA,NA	-7.22596524979489,NA,NA	MTMR10	rs72710416	0.973294	0.973294	0.93	|Exon=1			0	1	0.5	0.5	0.0542813	0.00860146	0.0113547	TRUE	FALSE	FALSE	FALSE	FALSE	FALSE	FALSE	TRUE	FALSE
BMI_Max_INT	qt	Vitals	Vitals	body mass index (BMI, maximum, inv-normal transformed)	15_36352807-36424581	EUR,AFR,EAS	1	1	1	rs12912216	0.97006	36357740	G,G,NA	A,A,NA	0.8588,0.992436,NA	-0.0174692,0.0247633,NA	0.0031176,0.0236588,NA	7.67741,0.529815,NA	-5.60341288170387,1.04668453175985,NA	DPH6	rs12912216	0.97006	0.97006	1	|GTeX_Finemapped=1			0	0.99996	0.448042	0.5	0.0481302	0.00247863	6.4741e-09	TRUE	FALSE	FALSE	FALSE	FALSE	FALSE	FALSE	TRUE	FALSE
BMI_Max_INT	qt	Vitals	Vitals	body mass index (BMI, maximum, inv-normal transformed)	15_39400958-39459715	EUR,AFR,EAS	1	1	1	rs275187	0.987965	39428693	C,G,C	G,C,G	0.92942,0.8222,0.8353	-0.0113372,0.0402675,0.0219176	0.00423874,0.00536125,0.02386	2.12607,13.231,0.445743	-2.67466275355412,7.51084168803917,0.91859178541492	GPR176	rs275187	0.987965	0.987965	1	|EpiMap=1			0	0.856799	1	0.418726	0.0951933	0.00106995	0.0147642	TRUE	TRUE	FALSE	TRUE	FALSE	FALSE	FALSE	TRUE	TRUE
BMI_Max_INT	qt	Vitals	Vitals	body mass index (BMI, maximum, inv-normal transformed)	15_39651363-39668870	EUR,AFR,EAS	1	1	1	rs28790585	0.999947	39668870	C,C,T	T,T,C	0.7117,0.92663,0.501	0.0165978,0.0308779,-0.0422113	0.0023967,0.00786155,0.0176998	11.3614,4.06673,1.76735	6.92527224934285,3.92771145639219,-2.38484615645375	PLCB2	rs28790585	0.999947	0.999947	0.655	|EpiMap=1			0	1	0.996291	0.77532	0.00801563	0.0403446	0.0348936	TRUE	TRUE	FALSE	TRUE	FALSE	FALSE	FALSE	TRUE	TRUE
BMI_Max_INT	qt	Vitals	Vitals	body mass index (BMI, maximum, inv-normal transformed)	15_41898711-42141484	EUR,AFR,EAS	1	7	1	rs8038783	0.212039	41957243	G,A,G	A,G,A	0.8161,0.6248,0.8909	-0.0285568,0.0233716,-0.0743149	0.00280234,0.00423369,0.0283865	23.6595,7.47079,2.05327	-10.1903409293662,5.52038529037317,-2.61796628679126	PLA2G4B	rs8038783,rs8039440,rs4371125,rs11634840	0.212039,0.212039,0.169609,0.115795	0.709482	1,1,1,0.882	|GTeX_Finemapped=1,|GTeX_Finemapped=1,|GTeX_Finemapped=1,|GTeX_Finemapped=1	rs11639249,rs12441249,rs4924568	0.108125,0.0407757,0.0955752	0.244476	0.999996	0.999032	0.932259	0.0340086	0.0819271	0.0231571	TRUE	TRUE	TRUE	TRUE	TRUE	TRUE	TRUE	TRUE	TRUE
BMI_Max_INT	qt	Vitals	Vitals	body mass index (BMI, maximum, inv-normal transformed)	15_41898711-42141484	EUR,AFR,EAS	2	32	0.870492	rs112896623	0.0725566	42001845	C,C,C	T,T,T	0.6203,0.94781,0.8115	0.014621,0.0571403,-0.0217508	0.00223698,0.00921651,0.0226276	10.1995,9.24764,0.473112	6.53604413092652,6.19977627106139,-0.96125086177942	JMJD7	rs112896623,rs8025714,rs890505,rs62002091,rs17678767,rs4924575,rs2412641,rs11632424,rs11635067,rs1531140,rs2303516,rs2303518,rs17677199,rs11637341,rs4923910	0.0725566,0.0475695,0.0371608,0.0317322,0.0312133,0.0295466,0.0285801,0.0273236,0.024631,0.024631,0.021569,0.0148979,0.0084996,0.00746008,0.00707349	0.414445	1,0.539,0.567,1,1,0.721,0.755,1,0.755,0.754,1,1,0.882,1,1	|GTeX_Finemapped=1,|Promoter=0.500|GTeX_Finemapped=1|ABC=1,|Exon=1|GTeX_Finemapped=1|eQTLGen_Finemapped=1,|GTeX_Finemapped=1|eQTLGen_Finemapped=1,|GTeX_Finemapped=1|eQTLGen_Finemapped=1,|GTeX_Finemapped=1,|Promoter=1,|GTeX_Finemapped=1|eQTLGen_Finemapped=1,|Exon=1,|Promoter=1|EpiMap=1|ABC=1,|Promoter=1|GTeX_Finemapped=1|ABC=1,|GTeX_Finemapped=1|EpiMap=1,|GTeX_Finemapped=1,|GTeX_Finemapped=1,|GTeX_Finemapped=1	rs11635415,rs17678552,rs1918310,rs2277535,rs2412622,rs28401754,rs28432037,rs28680296,rs28754734,rs3743024,rs3959569,rs4923914,rs4923915,rs4924570,rs4924576,rs62002066,rs890498	0.0110036,0.0457256,0.0115061,0.0463596,0.01873,0.0400961,0.0158333,0.030029,0.040444,0.0501143,0.0146323,0.0397532,0.0360226,0.0135681,0.0465256,0.0372688,0.0412968	0.538909	1	0.999813	0.527347	0.0340086	0.0819271	0.0231571	TRUE	TRUE	FALSE	TRUE	FALSE	FALSE	FALSE	TRUE	TRUE
BMI_Max_INT	qt	Vitals	Vitals	body mass index (BMI, maximum, inv-normal transformed)	15_41898711-42141484	EUR,AFR,EAS	3	1	1	rs56383987	0.999662	41953211	C,NA,NA	T,NA,NA	0.94533,NA,NA	0.0230719,NA,NA	0.00477549,NA,NA	5.86763,NA,NA	4.83131573932727,NA,NA	MGA	rs56383987	0.999662	0.999662	0.99	|Promoter=1|ABC=1			0	0.999809	0.499981	0.499978	0.0340086	0.0819271	0.0231571	TRUE	FALSE	FALSE	FALSE	FALSE	FALSE	FALSE	TRUE	FALSE
BMI_Max_INT	qt	Vitals	Vitals	body mass index (BMI, maximum, inv-normal transformed)	15_41898711-42141484	EUR,AFR,EAS	4	3	0.831674	rs17677811	0.858008	42021512	T,NA,NA	C,NA,NA	0.96123,NA,NA	0.0281457,NA,NA	0.0056237,NA,NA	6.2525,NA,NA	5.00483667336451,NA,NA	MGA	rs17677811	0.858008	0.858008	1	|Exon=1	rs151053095,rs79513844	0.0919562,0.0467043	0.13866	0.998243	0.499818	0.499806	0.0340086	0.0819271	0.0231571	TRUE	FALSE	FALSE	FALSE	FALSE	FALSE	FALSE	TRUE	FALSE
BMI_Max_INT	qt	Vitals	Vitals	body mass index (BMI, maximum, inv-normal transformed)	15_43580645-44429868	EUR,AFR,EAS	1	4	0.916033	rs147233090	0.711342	44028047	C,NA,NA	T,NA,NA	0.97714,NA,NA	0.07541,NA,NA	0.00726386,NA,NA	24.5216,NA,NA	10.3815326837246,NA,NA	CKMT1A	rs147233090,rs139097404,rs139974673,rs141866277	0.711342,0.140349,0.0880288,0.0270115	0.966731	1,1,0.882,1	|GTeX_Finemapped=1,|GTeX_Finemapped=1,|GTeX_Finemapped=1,|GTeX_Finemapped=1			0	1	0.5	0.5	0.215519	0.127165	0.00654466	FALSE	FALSE	FALSE	FALSE	FALSE	FALSE	FALSE	FALSE	FALSE
BMI_Max_INT	qt	Vitals	Vitals	body mass index (BMI, maximum, inv-normal transformed)	15_43580645-44429868	EUR,AFR,EAS	2	2	0.971107	rs7181665	0.947332	43810916	G,C,G	C,G,C	0.8141,0.8707,0.5774	0.020339,0.0218468,0.00825823	0.00279065,0.00610924,0.0179158	12.5031,3.45734,0.190551	7.28826617454715,3.57602582317931,0.460946762075933	MAP1A	rs7181665	0.947332	0.947332	1	|ABC=1|Cicero=1	rs141032391	0.0162092	0.0162092	0.9991	0.998736	0.295124	0.215519	0.127165	0.00654466	FALSE	FALSE	FALSE	FALSE	FALSE	FALSE	FALSE	FALSE	FALSE
BMI_Max_INT	qt	Vitals	Vitals	body mass index (BMI, maximum, inv-normal transformed)	15_43580645-44429868	EUR,AFR,EAS	3	1	1	rs187981901	0.976234	44154986	G,NA,NA	C,NA,NA	0.98012,NA,NA	-0.0400566,NA,NA	0.00777743,NA,NA	6.58507,NA,NA	-5.15036458058767,NA,NA	CATSPER2P1	rs187981901	0.976234	0.976234	1	|GTeX_Finemapped=1			0	0.937787	0.490677	0.494447	0.215519	0.127165	0.00654466	FALSE	FALSE	FALSE	FALSE	FALSE	FALSE	FALSE	FALSE	FALSE
BMI_Max_INT	qt	Vitals	Vitals	body mass index (BMI, maximum, inv-normal transformed)	15_43580645-44429868	EUR,AFR,EAS	4	5	0.953877	rs12442168	0.512918	44204047	C,C,C	G,G,G	0.94334,0.6316,0.8591	0.00341183,-0.0212308,0.022694	0.00469582,0.00424952,0.0254367	0.330226,6.2327,0.429107	0.726567457866784,-4.99604661232327,0.892175478737415	FRMD5	rs12442168,rs2306674,rs60484809	0.512918,0.245149,0.110176	0.868243	1,0.93,1	|ABC=1,|Exon=1,|EpiMap=1	rs28377221,rs3742981	0.0769901,0.0198042	0.0967943	0.106659	0.99981	0.316413	0.215519	0.127165	0.00654466	FALSE	FALSE	FALSE	FALSE	FALSE	FALSE	FALSE	FALSE	FALSE
BMI_Max_INT	qt	Vitals	Vitals	body mass index (BMI, maximum, inv-normal transformed)	15_46305384-46584040	EUR,AFR,EAS	1	3	0.920155	rs12443079	0.531519	46381272	A,A,A	G,G,G	0.5835,0.7277,0.6468	-0.0215198,-0.0110702,-0.0141882	0.0022022,0.0046049,0.0185158	21.8281,1.79004,0.353093	-9.77195531740986,-2.40400443006363,-0.766275289212456	SLC30A4	rs12443079,rs7167476	0.531519,0.20427	0.735789	1,1	|ABC=1,|ABC=1	rs4775238	0.254932	0.254932	1	0.832022	0.360724	0.00833161	0.179557	1.27598e-05	TRUE	FALSE	FALSE	FALSE	FALSE	FALSE	FALSE	TRUE	FALSE
BMI_Max_INT	qt	Vitals	Vitals	body mass index (BMI, maximum, inv-normal transformed)	15_47878853-47977010	EUR,AFR,EAS	1	1	1	rs10519136	0.999999	47933163	C,C,C	T,T,T	0.6034,0.97126,0.5387	0.0200581,0.0498649,0.0334294	0.00221924,0.012269,0.0177531	18.7981,4.31716,1.22404	9.03827436419675,4.06430026897058,1.88301761382519	SEMA6D	rs10519136	0.999999	0.999999	1	|EpiMap=1			0	1	0.983378	0.504849	0.0025365	0.00709469	0.00417936	TRUE	TRUE	FALSE	TRUE	FALSE	FALSE	FALSE	TRUE	TRUE
BMI_Max_INT	qt	Vitals	Vitals	body mass index (BMI, maximum, inv-normal transformed)	15_53383101-53520225	EUR,AFR,EAS	1	1	1	rs6493610	1	53407621	T,T,T	C,C,C	0.8469,0.6868,0.5655	0.0268481,0.00323319,-0.0271774	0.00301495,0.00441972,0.0178537	18.2726,0.333061,0.892954	8.90499013250634,0.731537291955146,-1.52222788553633	ARPP19	rs6493610	1	1	1	|EpiMap=1			0	1	0.251787	0.415567	0.24347	0.00548539	6.4741e-09	FALSE	FALSE	FALSE	FALSE	FALSE	FALSE	FALSE	FALSE	FALSE
BMI_Max_INT	qt	Vitals	Vitals	body mass index (BMI, maximum, inv-normal transformed)	15_57106228-57581592	EUR,AFR,EAS	1	2	0.952943	rs11855646	0.949108	57178528	T,A,T	A,T,A	0.8082,0.711,0.8085	-0.0144651,0.0223824,0.0337604	0.0027574,0.00452207,0.0224913	6.80821,6.12861,0.875027	-5.24592006963081,4.94959166930189,1.5010426253707	ZNF280D	rs11855646,rs28468978	0.949108,0.0392991	0.988407	0.782,1	|Exon=1,|Exon=1			0	0.999984	0.992209	0.494293	0.0699854	0.0753109	0.00862848	TRUE	TRUE	FALSE	TRUE	FALSE	FALSE	FALSE	TRUE	TRUE
BMI_Max_INT	qt	Vitals	Vitals	body mass index (BMI, maximum, inv-normal transformed)	15_57106228-57581592	EUR,AFR,EAS	2	1	1	rs213150	0.999995	57210562	A,A,A	C,C,C	0.9503,0.7179,0.6736	-0.0374082,-0.0165903,-0.0193635	0.00499546,0.00455499,0.0188739	13.1568,3.56818,0.515813	-7.48843950306879,-3.64222533968241,-1.02594058461685	TCF12	rs213150	0.999995	0.999995	0.502	|Promoter=1|ABC=1			0	1	0.998079	0.379704	0.0699854	0.0753109	0.00862848	TRUE	TRUE	FALSE	TRUE	FALSE	FALSE	FALSE	TRUE	TRUE
BMI_Max_INT	qt	Vitals	Vitals	body mass index (BMI, maximum, inv-normal transformed)	15_59156140-59232522	EUR,AFR,EAS	1	9	0.954995	rs694918	0.269586	59156140	T,T,T	C,C,C	0.7972,0.8215,0.5188	-0.0234166,-0.0111138,-0.0315311	0.00270002,0.00535301,0.0177123	17.375,1.42162,1.12466	-8.67275057221798,-2.07617770189109,-1.78018100416095	SLTM	rs694918,rs11858989,rs17302045,rs28538484,rs2279719,rs11630160	0.269586,0.193258,0.0976549,0.0336724,0.02799,0.0200747	0.642236	1,1,1,1,1,0.981	|GTeX_Finemapped=1,|GTeX_Finemapped=1,|GTeX_Finemapped=1,|EpiMap=1,|Exon=1|ABC=1,|Exon=1	rs12440904,rs592407,rs604057	0.0642138,0.175772,0.0790625	0.319048	1	0.540933	0.635918	0.0183431	0.0208828	0.00312343	TRUE	FALSE	FALSE	FALSE	FALSE	FALSE	FALSE	TRUE	FALSE
BMI_Max_INT	qt	Vitals	Vitals	body mass index (BMI, maximum, inv-normal transformed)	15_60914821-60948377	EUR,AFR,EAS	1	1	1	rs339996	1	60943212	T,T,T	C,C,C	0.5408,0.7821,0.8075	0.021713,0.00356566,-0.00480318	0.00217853,0.00496548,0.0224467	22.6716,0.325413,0.0806284	9.96681248364723,0.71808969122824,-0.213981565218941	NARG2	rs339996	1	1	1	|EpiMap=1			0	1	0.357331	0.393031	0.000735449	6.4741e-09	6.4741e-09	TRUE	FALSE	FALSE	FALSE	FALSE	FALSE	FALSE	TRUE	FALSE
BMI_Max_INT	qt	Vitals	Vitals	body mass index (BMI, maximum, inv-normal transformed)	15_62129101-62376396	EUR,AFR,EAS	1	2	1	rs9635356	0.79318	62299603	T,T,T	G,G,G	0.97316,0.95159,0.7937	0.046631,0.0370888,0.0621652	0.00671739,0.00955055,0.0218706	11.4123,3.98718,2.34897	6.94183306313911,3.88342032657805,2.84240944464258	VPS13C	rs9635356,rs12595158	0.79318,0.204395	0.997575	1,1	|Exon=1,|Exon=1			0	1	0.993459	0.912663	0.0417597	0.0129101	0.0326169	TRUE	TRUE	TRUE	TRUE	TRUE	TRUE	TRUE	TRUE	TRUE
BMI_Max_INT	qt	Vitals	Vitals	body mass index (BMI, maximum, inv-normal transformed)	15_63792466-64100441	EUR,AFR,EAS	1	3	0.968084	rs75099547	0.577175	64095622	T,T,NA	C,C,NA	0.9334,0.9705,NA	-0.0343818,-0.0150333,NA	0.00435424,0.0121147,NA	14.5412,0.668294,NA	-7.89616557654149,-1.24091393100943,NA	HERC1	rs75099547	0.577175	0.577175	1	|EpiMap=1	rs11853890,rs77475530	0.0187016,0.364249	0.382951	1	0.3771	0.5	0.0555554	0.032766	0.255187	TRUE	FALSE	FALSE	FALSE	FALSE	FALSE	FALSE	TRUE	FALSE
BMI_Max_INT	qt	Vitals	Vitals	body mass index (BMI, maximum, inv-normal transformed)	15_63792466-64100441	EUR,AFR,EAS	2	3	0.666476	rs1140422	0.739998	63918307	G,G,NA	C,C,NA	0.839,0.98109,NA	-0.0146026,-0.0314172,NA	0.00295386,0.0150494,NA	6.11517,1.43375,NA	-4.943565368704,-2.08760482145468,NA	HERC1	rs1140422,rs11631544	0.739998,0.177175	0.917173	0.93,1	|Exon=1,|GTeX_Finemapped=1|EpiMap=1	rs11636270	0.0804661	0.0804661	0.993796	0.559681	0.499644	0.0555554	0.032766	0.255187	TRUE	FALSE	FALSE	FALSE	FALSE	FALSE	FALSE	TRUE	FALSE
BMI_Max_INT	qt	Vitals	Vitals	body mass index (BMI, maximum, inv-normal transformed)	15_63792466-64100441	EUR,AFR,EAS	3	1	1	rs72750932	0.991758	63810625	G,G,NA	C,C,NA	0.837,0.98563,NA	0.0169775,0.0243766,NA	0.00293919,0.0172241,NA	8.11701,0.804127,NA	5.77625128011459,1.41526117474933,NA	CA12	rs72750932	0.991758	0.991758	1	|EpiMap=1			0	0.998186	0.51783	0.499905	0.0555554	0.032766	0.255187	TRUE	FALSE	FALSE	FALSE	FALSE	FALSE	FALSE	TRUE	FALSE
BMI_Max_INT	qt	Vitals	Vitals	body mass index (BMI, maximum, inv-normal transformed)	15_65704384-66054349	EUR,AFR,EAS	1	5	0.926179	rs12333	0.286341	65869272	C,T,C	T,C,T	0.7793,0.7209,0.91766	-0.0205737,0.0132185,-0.00647667	0.00261776,0.00456986,0.0321953	14.413,2.41778,0.0754277	-7.85927663345761,2.89253937757393,-0.201168182933534	PTPLAD1	rs12333,rs2456015,rs423928,rs7181649	0.286341,0.246828,0.137275,0.034422	0.704866	1,1,1,1	|Exon=1|eQTLGen_Finemapped=1|EpiMap=1,|GTeX_Finemapped=1,|eQTLGen_Finemapped=1,|GTeX_Finemapped=1	rs669799	0.26421	0.26421	0.999993	0.803096	0.361958	0.0368237	0.0209351	0.0128809	TRUE	TRUE	FALSE	TRUE	FALSE	FALSE	FALSE	TRUE	TRUE
BMI_Max_INT	qt	Vitals	Vitals	body mass index (BMI, maximum, inv-normal transformed)	15_65704384-66054349	EUR,AFR,EAS	2	3	0.907644	rs72740703	0.704858	65812317	A,NA,NA	C,NA,NA	0.92942,NA,NA	0.0259225,NA,NA	0.00423874,NA,NA	9.01689,NA,NA	6.11561454583202,NA,NA	DPP8	rs72740703,rs72739469	0.704858,0.185642	0.8905	1,1	|ABC=1|Cicero=1,|Exon=1	rs72739454	0.0793706	0.0793706	0.995785	0.482062	0.489038	0.0368237	0.0209351	0.0128809	TRUE	FALSE	FALSE	FALSE	FALSE	FALSE	FALSE	TRUE	FALSE
BMI_Max_INT	qt	Vitals	Vitals	body mass index (BMI, maximum, inv-normal transformed)	15_67937755-68113771	EUR,AFR,EAS	1	6	0.972159	rs2241423	0.306234	68086838	G,G,A	A,A,G	0.7644,0.6074,0.5933	0.0423865,0.0259157,-0.0416233	0.00255821,0.00419767,0.0180162	60.9315,9.17619,1.68047	16.5688117863662,6.17382976746624,-2.31032626191983	SKOR1	rs2241423,rs4776375,rs2241420,rs3784718,rs8025790,rs3784710	0.306234,0.233372,0.195296,0.187998,0.0209784,0.0134521	0.95733	1,1,1,1,1,1	|GTeX_Finemapped=1,|GTeX_Finemapped=1,|GTeX_Finemapped=1,|GTeX_Finemapped=1,|ABC=1,|GTeX_Finemapped=1|Cicero=1			0	1	1	0.829724	0.026188	0.00633067	0.00334055	TRUE	TRUE	TRUE	TRUE	TRUE	TRUE	TRUE	TRUE	TRUE
BMI_Max_INT	qt	Vitals	Vitals	body mass index (BMI, maximum, inv-normal transformed)	15_67937755-68113771	EUR,AFR,EAS	2	1	1	rs72751429	0.973	68027310	T,T,T	C,C,C	0.8529,0.93192,0.8373	0.014788,-0.00314568,-0.0350514	0.00306499,0.00813807,0.0239775	5.85346,0.155462,0.842291	4.82481182646599,-0.386538823087046,-1.46184548013763	MAP2K5	rs72751429	0.973	0.973	1	|GTeX_Finemapped=1			0	1	0.180773	0.27932	0.026188	0.00633067	0.00334055	TRUE	FALSE	FALSE	FALSE	FALSE	FALSE	FALSE	TRUE	FALSE
BMI_Max_INT	qt	Vitals	Vitals	body mass index (BMI, maximum, inv-normal transformed)	15_67937755-68113771	EUR,AFR,EAS	3	7	0.974488	rs2127166	0.397979	68112152	G,G,G	C,C,C	0.8966,0.97201,0.8889	-0.0278462,-0.0479361,-0.00786057	0.00356553,0.0124275,0.0281615	14.2421,3.94056,0.107823	-7.80983472302855,-3.85726010863005,-0.279124691511461	SKOR1	rs2127166,rs2127165,rs2127167,rs922493,rs2127164,rs77148098,rs62015213	0.397979,0.139429,0.124319,0.0983846,0.0945274,0.0682453,0.0602059	0.98309	1,1,1,1,1,1,1	|Promoter=1|EpiMap=1,|Exon=1|EpiMap=1,|Promoter=1|EpiMap=1|ABC=1,|EpiMap=1,|Promoter=1,|ABC=1,|EpiMap=1			0	0.980581	0.881181	0.331987	0.026188	0.00633067	0.00334055	TRUE	TRUE	FALSE	TRUE	FALSE	FALSE	FALSE	TRUE	TRUE
BMI_Max_INT	qt	Vitals	Vitals	body mass index (BMI, maximum, inv-normal transformed)	15_69415482-69569464	EUR,AFR,EAS	1	1	1	rs4777129	0.992234	69537392	T,C,T	C,T,C	0.6431,0.7179,0.5853	-0.0175162,0.0155621,-0.00900992	0.00226606,0.00455499,0.0179631	13.9677,3.19767,0.210445	-7.7298041534646,3.41649487704693,-0.501579348776102	GLCE	rs4777129	0.992234	0.992234	1	|GTeX_Finemapped=1			0	1	0.998288	0.426321	0.0268788	0.0396693	0.0162011	TRUE	TRUE	FALSE	TRUE	FALSE	FALSE	FALSE	TRUE	TRUE
BMI_Max_INT	qt	Vitals	Vitals	body mass index (BMI, maximum, inv-normal transformed)	15_72978202-73106615	EUR,AFR,EAS	1	5	0.995486	rs2162269	0.329682	73090262	T,C,C	C,T,T	0.6958,0.73,0.7351	0.0272004,-0.00454624,-0.0293741	0.00235973,0.00461719,0.0200551	30.0153,0.488379,0.84463	11.5269119772177,-0.984633510858336,-1.46466983460566	BBS4	rs2162269,rs8030477,rs8027181	0.329682,0.2894,0.187404	0.806486	0.655,1,0.882	|EpiMap=1,|GTeX_Finemapped=1,|GTeX_Finemapped=1	rs7164727,rs7166595	0.102082,0.0739062	0.175988	1	0.298429	0.49941	0.0324064	0.0359152	0.00488668	TRUE	FALSE	FALSE	FALSE	FALSE	FALSE	FALSE	TRUE	FALSE
BMI_Max_INT	qt	Vitals	Vitals	body mass index (BMI, maximum, inv-normal transformed)	15_76422853-76619691	EUR,AFR,EAS	1	3	1	rs17458234	0.442573	76575021	C,C,NA	T,T,NA	0.8579,0.96142,NA	-0.0208137,-0.0212261,NA	0.00310934,0.0106435,NA	10.663,1.3361,NA	-6.59924614226813,-2.04367924085122,NA	ETFA	rs73453374,rs73453361	0.273126,0.244873	0.517999	1,1	|ABC=1,|ABC=1	rs17458234	0.442573	0.442573	0.999999	0.652017	0.497003	0.0463402	0.0292341	0.0100285	TRUE	FALSE	FALSE	FALSE	FALSE	FALSE	FALSE	TRUE	FALSE
BMI_Max_INT	qt	Vitals	Vitals	body mass index (BMI, maximum, inv-normal transformed)	15_78031486-78203313	EUR,AFR,EAS	1	2	0.915079	rs186029972	0.926838	78031486	A,NA,NA	G,NA,NA	0.95626,NA,NA	0.0382455,NA,NA	0.00530831,NA,NA	12.2357,NA,NA	7.20483543726723,NA,NA	LINGO1	rs186029972,rs72730705	0.926838,0.0731614	0.999999	1,1	|EpiMap=1|ABC=1,|EpiMap=1			0	0.999999	0.5	0.5	0.0280028	0.036007	0.0593535	TRUE	FALSE	FALSE	FALSE	FALSE	FALSE	FALSE	TRUE	FALSE
BMI_Max_INT	qt	Vitals	Vitals	body mass index (BMI, maximum, inv-normal transformed)	15_78031486-78203313	EUR,AFR,EAS	2	2	0.997791	rs7177234	0.571089	78089816	T,T,T	C,C,C	0.7674,0.93797,0.6796	-0.0120512,-0.0339159,0.0135324	0.00256961,0.00849817,0.0189656	5.5633,4.18174,0.322831	-4.68989457544141,-3.99096511366565,0.713523431897752	ACSBG1	rs7177234	0.571089	0.571089	1	|ABC=1	rs11637766	0.403217	0.403217	0.999675	0.981438	0.301596	0.0280028	0.036007	0.0593535	TRUE	TRUE	FALSE	TRUE	FALSE	FALSE	FALSE	TRUE	TRUE
BMI_Max_INT	qt	Vitals	Vitals	body mass index (BMI, maximum, inv-normal transformed)	15_78031486-78203313	EUR,AFR,EAS	3	2	0.717914	rs55807450	0.887397	78121260	G,NA,NA	A,NA,NA	0.8936,NA,NA	-0.0156155,NA,NA	0.0035208,NA,NA	5.03633,NA,NA	-4.43521358782095,NA,NA	LINGO1	rs55807450,rs28623350	0.887397,0.0977123	0.985109	1,1	|GTeX_Finemapped=1,|EpiMap=1			0	0.993337	0.424901	0.498949	0.0280028	0.036007	0.0593535	TRUE	FALSE	FALSE	FALSE	FALSE	FALSE	FALSE	TRUE	FALSE
BMI_Max_INT	qt	Vitals	Vitals	body mass index (BMI, maximum, inv-normal transformed)	15_78802869-78911672	EUR,AFR,EAS	1	25	0.903272	rs931794	0.131823	78826180	A,A,A	G,G,G	0.6173,0.7905,0.6667	0.0181152,-0.00290869,-0.0119653	0.00223361,0.00503707,0.018774	15.2968,0.249005,0.280748	8.11027887590045,-0.577456735761067,-0.637333546393949	PSMA4	rs931794,rs2036527,rs72740955,rs58365910,rs72738786,rs112878080,rs113931022,rs138544659,rs8031948,rs10519203,rs8042849,rs17486278,rs1317286,rs140330585,rs56390833	0.131823,0.111087,0.108583,0.0856518,0.0373414,0.022847,0.022847,0.022847,0.0226483,0.0209039,0.0166613,0.0151603,0.0112101,0.0104874,0.00969027	0.649789	1,0.746,0.769,1,1,1,1,1,1,1,1,0.769,1,1,1	|GTeX_Finemapped=1,|eQTLGen_Finemapped=1,|eQTLGen_Finemapped=1,|GTeX_Finemapped=1,|GTeX_Finemapped=1|eQTLGen_Finemapped=1,|GTeX_Finemapped=1,|GTeX_Finemapped=1,|GTeX_Finemapped=1,|eQTLGen_Finemapped=1,|eQTLGen_Finemapped=1,|eQTLGen_Finemapped=1,|eQTLGen_Finemapped=1,|GTeX_Finemapped=1,|GTeX_Finemapped=1,|GTeX_Finemapped=1|eQTLGen_Finemapped=1	rs1051730,rs111704647,rs147144681,rs34684276,rs4887067,rs55676755,rs55781567,rs55853698,rs8034191,rs8192482	0.00871496,0.020733,0.0177783,0.0225299,0.0131056,0.0269766,0.0510696,0.113417,0.0161286,0.0110474	0.301501	1	0.2158	0.402742	0.0150769	0.0111401	0.00488574	TRUE	FALSE	FALSE	FALSE	FALSE	FALSE	FALSE	TRUE	FALSE
BMI_Max_INT	qt	Vitals	Vitals	body mass index (BMI, maximum, inv-normal transformed)	15_78802869-78911672	EUR,AFR,EAS	2	5	0.858335	rs667282	0.360262	78863472	T,T,T	C,C,C	0.7555,0.6679,0.5188	-0.00804896,-0.0215932,0.0037224	0.00252596,0.00435242,0.0177123	2.84161,6.15456,0.0790716	-3.18649543143993,-4.96119400241705,0.210159042021646	IREB2	rs667282,rs637137,rs576982	0.360262,0.311791,0.230343	0.902396	0.882,1,1	|GTeX_Finemapped=1,|GTeX_Finemapped=1,|GTeX_Finemapped=1	rs3825845,rs7173514	0.0277509,0.0298567	0.0576076	0.113524	0.990311	0.337588	0.0150769	0.0111401	0.00488574	FALSE	TRUE	FALSE	FALSE	FALSE	FALSE	FALSE	TRUE	FALSE
BMI_Max_INT	qt	Vitals	Vitals	body mass index (BMI, maximum, inv-normal transformed)	15_80777422-81277422	EUR,AFR,EAS	1	1	1	rs2627320	0.999653	81027422	A,A,A	G,G,G	0.7873,0.95915,0.97619	0.0229493,0.00207711,-0.106346	0.00265296,0.0103557,0.0580486	17.29,0.0751882,1.17425	8.65045081720041,0.200576494104696,-1.83201662055588	ABHD17C	rs2627320	0.999653	0.999653	1	|EpiMap=1			0	1	0.215605	0.587203	0.213352	0.168488	0.0145226	FALSE	FALSE	FALSE	FALSE	FALSE	FALSE	FALSE	FALSE	FALSE
BMI_Max_INT	qt	Vitals	Vitals	body mass index (BMI, maximum, inv-normal transformed)	15_80777422-81277422	EUR,AFR,EAS	2	1	1	rs186972856	0.995576	81271422	G,NA,NA	T,NA,NA	0.994036,NA,NA	0.0630339,NA,NA	0.0140998,NA,NA	5.10779,NA,NA	4.47055277379821,NA,NA	MESDC2	rs186972856	0.995576	0.995576	0.982	|Exon=1|ABC=1			0	0.993289	0.498768	0.499408	0.213352	0.168488	0.0145226	FALSE	FALSE	FALSE	FALSE	FALSE	FALSE	FALSE	FALSE	FALSE
BMI_Max_INT	qt	Vitals	Vitals	body mass index (BMI, maximum, inv-normal transformed)	15_82394235-82578993	EUR,AFR,EAS	1	1	1	rs118094378	0.994069	82547193	G,NA,NA	A,NA,NA	0.98907,NA,NA	-0.100789,NA,NA	0.0104414,NA,NA	21.3202,NA,NA	-9.65282433390158,NA,NA	WHAMM	rs118094378	0.994069	0.994069	1	|GTeX_Finemapped=1			0	1	0.5	0.5	0.0281132	0.0485853	0.12032	TRUE	FALSE	FALSE	FALSE	FALSE	FALSE	FALSE	TRUE	FALSE
BMI_Max_INT	qt	Vitals	Vitals	body mass index (BMI, maximum, inv-normal transformed)	15_83169443-83811919	EUR,AFR,EAS	1	1	1	rs186017271	0.961946	83368605	G,NA,NA	A,NA,NA	0.98907,NA,NA	-0.109895,NA,NA	0.0104414,NA,NA	25.1784,NA,NA	-10.5249296071408,NA,NA	WHAMM	rs186017271	0.961946	0.961946	1	|GTeX_Finemapped=1			0	1	0.499919	0.499994	0.127079	0.0883295	0.0224096	FALSE	FALSE	FALSE	FALSE	FALSE	FALSE	FALSE	FALSE	FALSE
BMI_Max_INT	qt	Vitals	Vitals	body mass index (BMI, maximum, inv-normal transformed)	15_83169443-83811919	EUR,AFR,EAS	2	4	0.919557	rs80329914	0.506802	83781598	C,NA,NA	T,NA,NA	0.93837,NA,NA	0.031136,NA,NA	0.00451441,NA,NA	11.2749,NA,NA	6.89702530341728,NA,NA	TM6SF1	rs80329914,rs79470022	0.506802,0.387304	0.894106	0.79,0.79	|Exon=1|ABC=1,|Exon=1|ABC=1	rs111369223,rs72755962	0.0138965,0.0466456	0.0605421	1	0.483813	0.5	0.127079	0.0883295	0.0224096	FALSE	FALSE	FALSE	FALSE	FALSE	FALSE	FALSE	FALSE	FALSE
BMI_Max_INT	qt	Vitals	Vitals	body mass index (BMI, maximum, inv-normal transformed)	15_83169443-83811919	EUR,AFR,EAS	3	12	0.67801	rs1877240	0.187902	83438878	G,G,NA	T,T,NA	0.8419,0.9062,NA	0.00439576,-0.0335908,NA	0.00297569,0.00703084,NA	0.855067,5.75113,NA	1.47722376994915,-4.77763681153319,NA	ADAMTSL3	rs1877240,rs12909628,rs12900374	0.187902,0.145394,0.107265	0.440561	1,1,1	|GTeX_Finemapped=1,|GTeX_Finemapped=1,|GTeX_Finemapped=1	rs12899020,rs12915294,rs12915384,rs35270670,rs35946485,rs36111056,rs4617830,rs7178859,rs73446965	0.0423266,0.0366664,0.173875,0.0381312,0.0360804,0.0269181,0.0423877,0.0689559,0.051797	0.517138	0.641953	0.994203	0.499239	0.127079	0.0883295	0.0224096	FALSE	TRUE	FALSE	FALSE	FALSE	FALSE	FALSE	TRUE	FALSE
BMI_Max_INT	qt	Vitals	Vitals	body mass index (BMI, maximum, inv-normal transformed)	15_89905152-89944190	EUR,AFR,EAS	1	3	0.779454	rs183284	0.645836	89932408	C,C,T	T,T,C	0.5974,0.90923,0.5496	-0.0187548,-0.00549382,-0.0239836	0.00221368,0.00713531,0.0177875	16.6184,0.355237,0.750678	-8.47222724151639,-0.769948327402734,-1.34834012649332	IQGAP1	rs183284	0.645836	0.645836	0.655	|EpiMap=1	rs149349,rs182317	0.278628,0.0443043	0.322932	1	0.325793	0.250784	0.0751109	0.0160901	0.0176551	TRUE	FALSE	FALSE	FALSE	FALSE	FALSE	FALSE	TRUE	FALSE
BMI_Max_INT	qt	Vitals	Vitals	body mass index (BMI, maximum, inv-normal transformed)	15_89905152-89944190	EUR,AFR,EAS	2	1	1	rs143590968	0.988202	89913257	C,NA,NA	T,NA,NA	0.991054,NA,NA	-0.0721328,NA,NA	0.0115298,NA,NA	9.40404,NA,NA	-6.25620565838089,NA,NA	POLG	rs143590968	0.988202	0.988202	1	|ABC=1			0	0.999936	0.499994	0.495712	0.0751109	0.0160901	0.0176551	TRUE	FALSE	FALSE	FALSE	FALSE	FALSE	FALSE	TRUE	FALSE
BMI_Max_INT	qt	Vitals	Vitals	body mass index (BMI, maximum, inv-normal transformed)	15_89905152-89944190	EUR,AFR,EAS	3	4	0.968795	rs59159977	0.38598	89941549	G,A,G	A,G,A	0.8777,0.5182,0.7847	0.019859,-0.001803,-0.0473936	0.00331358,0.00410241,0.021531	8.68669,0.180258,1.55715	5.86895344064398,0.865451698248692,-2.07662578227112	MESP1	rs2270058,rs62020772	0.265487,0.199973	0.46546	1,0.655	|EpiMap=1,|EpiMap=1	rs208828,rs59159977	0.140345,0.38598	0.526325	0.991843	0.308527	0.614439	0.0751109	0.0160901	0.0176551	TRUE	FALSE	FALSE	FALSE	FALSE	FALSE	FALSE	TRUE	FALSE
BMI_Max_INT	qt	Vitals	Vitals	body mass index (BMI, maximum, inv-normal transformed)	15_93439224-93544696	EUR,AFR,EAS	1	7	0.992636	rs12900800	0.685822	93512678	A,G,A	G,A,G	0.7575,0.562,0.994048	-0.0180148,0.00690559,-0.147569	0.00253301,0.00413157,0.115054	11.9418,1.02393,0.699771	-7.1120129806041,1.67142030753442,-1.28260642828585	ASB9P1	rs12900800	0.685822	0.685822	1	|ABC=1	rs10162738,rs11074123,rs11074124,rs2272458,rs7174740,rs7179483	0.0924599,0.0411931,0.0335581,0.0487328,0.028323,0.0414747	0.285742	0.999918	0.426071	0.401021	0.0377091	0.00894579	0.0449672	TRUE	FALSE	FALSE	FALSE	FALSE	FALSE	FALSE	TRUE	FALSE
BMI_Max_INT	qt	Vitals	Vitals	body mass index (BMI, maximum, inv-normal transformed)	15_93439224-93544696	EUR,AFR,EAS	2	3	0.550183	rs7170052	0.537366	93457650	T,T,T	C,C,C	0.7684,0.92587,0.7212	0.0184757,0.00448961,-0.0359453	0.00257348,0.00782436,0.0197362	12.1544,0.247104,1.16391	7.17926698478325,0.573799007203145,-1.82128778589597	CHD2	rs7170052,rs35782805,rs17525144	0.537366,0.407149,0.0221354	0.96665	1,1,1	|EpiMap=1|ABC=1,|EpiMap=1,|EpiMap=1			0	0.999839	0.22127	0.527896	0.0377091	0.00894579	0.0449672	TRUE	FALSE	FALSE	FALSE	FALSE	FALSE	FALSE	TRUE	FALSE
BMI_Max_INT	qt	Vitals	Vitals	body mass index (BMI, maximum, inv-normal transformed)	15_99248018-99290975	EUR,AFR,EAS	1	15	0.788475	rs8038015	0.484071	99263274	T,C,T	C,T,C	0.6421,0.5159,0.6776	-0.0160208,-0.00511128,0.046212	0.00226465,0.00410176,0.0189345	11.8232,0.67219,1.83381	-7.07429404102179,-1.2461187392729,2.44062425730809	IGF1R	rs8038015,rs2137683,rs12908437,rs7174918,rs4965428,rs61168554,rs6598541,rs2018860,rs7166287,rs1976668,rs4966019,rs59350108,rs11857366,rs3803476	0.484071,0.155281,0.0566594,0.045666,0.0286213,0.019218,0.0182568,0.0161704,0.0142834,0.0130251,0.0126867,0.0121455,0.0107661,0.0104821	0.897333	0.882,1,1,1,1,1,1,1,1,1,1,1,1,0.655	|GTeX_Finemapped=1,|EpiMap=1|ABC=1,|EpiMap=1,|Exon=1,|GTeX_Finemapped=1|ABC=1,|GTeX_Finemapped=1,|GTeX_Finemapped=1|ABC=1,|GTeX_Finemapped=1,|EpiMap=1,|EpiMap=1,|EpiMap=1,|GTeX_Finemapped=1|EpiMap=1|ABC=1,|GTeX_Finemapped=1,|EpiMap=1	rs45579742	0.0603285	0.0603285	1	0.333764	0.70203	0.0305147	0.0107312	0.0433649	TRUE	FALSE	FALSE	FALSE	FALSE	FALSE	FALSE	TRUE	FALSE
BMI_Max_INT	qt	Vitals	Vitals	body mass index (BMI, maximum, inv-normal transformed)	16_15059317-15147954	EUR,AFR,EAS	1	1	1	rs7204096	0.99962	15076478	C,A,A	A,C,C	0.5398,0.8064,0.5129	-0.0192789,0.0153726,0.0298623	0.00217818,0.00518791,0.0177057	18.0614,2.5164,1.03772	-8.8509214114536,2.96315857445484,1.68659245327776	NPIPA1	rs7204096	0.99962	0.99962	0.655	|EpiMap=1			0	1	0.286196	0.389038	0.0196059	0.0255317	0.00106727	TRUE	FALSE	FALSE	FALSE	FALSE	FALSE	FALSE	TRUE	FALSE
BMI_Max_INT	qt	Vitals	Vitals	body mass index (BMI, maximum, inv-normal transformed)	16_15059317-15147954	EUR,AFR,EAS	2	1	1	rs71374765	0.991825	15117012	C,C,NA	T,T,NA	0.8509,0.94251,NA	0.029639,0.0380523,NA	0.00304794,0.00880606,NA	21.6242,4.80905,NA	9.72427278752206,4.32114929945969,NA	PDXDC1	rs71374765	0.991825	0.991825	1	|GTeX_Finemapped=1			0	1	0.994641	0.5	0.0196059	0.0255317	0.00106727	TRUE	TRUE	FALSE	TRUE	FALSE	FALSE	FALSE	TRUE	TRUE
BMI_Max_INT	qt	Vitals	Vitals	body mass index (BMI, maximum, inv-normal transformed)	16_15059317-15147954	EUR,AFR,EAS	3	1	1	rs28418438	0.999418	15068908	C,C,G	G,G,C	0.7068,0.5908,0.5198	0.0172268,0.00206919,-0.0277034	0.00238481,0.00416901,0.0177137	12.2955,0.207844,0.928747	7.22355240040087,0.496326465995524,-1.56395332426314	PDXDC1	rs28418438	0.999418	0.999418	1	|Exon=1|ABC=1			0	0.999713	0.184402	0.335953	0.0196059	0.0255317	0.00106727	TRUE	FALSE	FALSE	FALSE	FALSE	FALSE	FALSE	TRUE	FALSE
BMI_Max_INT	qt	Vitals	Vitals	body mass index (BMI, maximum, inv-normal transformed)	16_1784072-1820992	EUR,AFR,EAS	1	6	0.906334	rs4786518	0.3231	1799407	A,A,A	G,G,G	0.8141,0.7292,0.627	-0.0262477,-0.0166773,0.00798687	0.00279065,0.00461289,0.0183	20.2862,3.52299,0.178803	-9.40807518049541,-3.66568058221542,0.479336394285496	MAPK8IP3	rs4318207,rs8056771,rs8044780,rs8049258,rs10459881	0.294441,0.253773,0.0404607,0.026981,0.0210638	0.636719	0.929,1,0.929,0.929,1	|eQTLGen_Finemapped=1,|eQTLGen_Finemapped=1,|eQTLGen_Finemapped=1,|eQTLGen_Finemapped=1,|eQTLGen_Finemapped=1	rs4786518	0.3231	0.3231	1	0.832139	0.376114	0.0362392	0.0176695	0.00177884	TRUE	TRUE	FALSE	TRUE	FALSE	FALSE	FALSE	TRUE	TRUE
BMI_Max_INT	qt	Vitals	Vitals	body mass index (BMI, maximum, inv-normal transformed)	16_1784072-1820992	EUR,AFR,EAS	2	9	0.516797	rs2575368	0.22889	1817397	G,G,G	T,T,T	0.93439,0.8979,0.9246	-0.0334163,-0.0229595,0.00525248	0.00438465,0.00677008,0.0335178	13.5998,3.15765,0.0577558	-7.62120123613059,-3.39131886181552,0.156707182452309	MAPK8IP3	rs2575368,rs12448520,rs2974847,rs2437734,rs747254,rs35545084,rs2294613	0.22889,0.141515,0.1129,0.0951305,0.0933258,0.0853791,0.0754161	0.832557	0.922,0.906,0.922,0.922,1,1,0.972	|Promoter=1,|Exon=1,|Promoter=1,|Promoter=1,|GTeX_Finemapped=1,|EpiMap=1,|Exon=1	rs111208278,rs9788829	0.0956388,0.0334662	0.129105	0.962065	0.598266	0.372219	0.0362392	0.0176695	0.00177884	TRUE	FALSE	FALSE	FALSE	FALSE	FALSE	FALSE	TRUE	FALSE
BMI_Max_INT	qt	Vitals	Vitals	body mass index (BMI, maximum, inv-normal transformed)	16_20245283-20262776	EUR,AFR,EAS	1	2	1	rs12596903	0.562046	20254875	T,T,T	C,C,C	0.8738,0.6369,0.7778	0.0322072,0.0265088,0.0514599	0.00326925,0.00426257,0.0212879	22.1708,9.30066,1.80591	9.85155616731666,6.21897118405094,2.41733097205455	GPR139	rs12596903,rs12598578	0.562046,0.437954	1	1,1	|EpiMap=1,|EpiMap=1			0	1	1	0.795584	0.00335877	0.0111283	0.000869099	TRUE	TRUE	FALSE	TRUE	FALSE	FALSE	FALSE	TRUE	TRUE
BMI_Max_INT	qt	Vitals	Vitals	body mass index (BMI, maximum, inv-normal transformed)	16_24725129-24845143	EUR,AFR,EAS	1	25	0.971881	rs2303083	0.186826	24835168	G,G,G	A,A,A	0.8429,0.990166,0.878	0.0264366,-0.0390125,0.00413998	0.00298337,0.0207731,0.0270403	18.102,1.21913,0.0563492	8.79212215211998,-1.80536848135329,0.10209348892322	SLC5A11	rs2112783,rs12920774,rs2287783,rs11641603,rs8059004,rs2303084,rs71391580,rs34172679,rs11642954,rs11862923,rs11862971,rs874484,rs8047655,rs1465423,rs11647120,rs7204288,rs200531,rs200528,rs12927710,rs200537	0.115911,0.0653636,0.0562236,0.0539897,0.043763,0.0424583,0.0397713,0.0331775,0.031505,0.0290354,0.0274787,0.0194221,0.0187765,0.0180193,0.017093,0.0140624,0.0123605,0.0123602,0.0116927,0.010605	0.673069	1,1,1,1,1,1,1,1,1,1,1,1,1,1,1,1,1,1,0.798,1	|GTeX_Finemapped=1,|eQTLGen_Finemapped=1,|GTeX_Finemapped=1,|GTeX_Finemapped=1,|GTeX_Finemapped=1,|GTeX_Finemapped=1,|GTeX_Finemapped=1,|GTeX_Finemapped=1|eQTLGen_Finemapped=1,|GTeX_Finemapped=1,|GTeX_Finemapped=1,|GTeX_Finemapped=1,|GTeX_Finemapped=1|eQTLGen_Finemapped=1,|GTeX_Finemapped=1,|GTeX_Finemapped=1,|GTeX_Finemapped=1|eQTLGen_Finemapped=1,|GTeX_Finemapped=1,|GTeX_Finemapped=1,|GTeX_Finemapped=1|eQTLGen_Finemapped=1,|GTeX_Finemapped=1,|GTeX_Finemapped=1	rs11639856,rs2303083,rs36113933,rs3803716,rs6497759	0.0155082,0.186826,0.0450062,0.020683,0.0194412	0.287465	1	0.287685	0.341728	0.0517827	0.0288255	0.0178365	TRUE	FALSE	FALSE	FALSE	FALSE	FALSE	FALSE	TRUE	FALSE
BMI_Max_INT	qt	Vitals	Vitals	body mass index (BMI, maximum, inv-normal transformed)	16_24725129-24845143	EUR,AFR,EAS	2	4	0.845443	rs79080004	0.488263	24842933	G,NA,G	A,NA,A	0.8668,NA,0.8333	-0.0212694,NA,-0.0341911	0.00319501,NA,0.0237449	10.5539,NA,0.82424	-6.65706836598321,NA,-1.43993447013885	TNRC6A	rs79080004,rs4788432,rs2303085,rs67254990	0.488263,0.319155,0.0988311,0.0555671	0.961816	1,1,0.991,1	|GTeX_Finemapped=1,|GTeX_Finemapped=1,|Exon=1|GTeX_Finemapped=1,|GTeX_Finemapped=1|eQTLGen_Finemapped=1			0	0.9988	0.442609	0.512951	0.0517827	0.0288255	0.0178365	TRUE	FALSE	FALSE	FALSE	FALSE	FALSE	FALSE	TRUE	FALSE
BMI_Max_INT	qt	Vitals	Vitals	body mass index (BMI, maximum, inv-normal transformed)	16_28373724-28925978	EUR,AFR,EAS	1	33	0.986563	rs56040780	0.0390699	28861881	C,C,C	T,T,T	0.671,0.7723,0.8661	-0.0475413,-0.0397763,-0.0189731	0.0023106,0.00488817,0.0259875	93.3401,15.3933,0.332232	-20.5753051155544,-8.13725791042456,-0.730085618085618	TUFM	rs56040780,rs12325278,rs4788099,rs12325014,rs7205323,rs55991577,rs56358680,rs62037365,rs61737565,rs113079736,rs78613234,rs28403629,rs3088215,rs72793809,rs62036620	0.0390699,0.0376722,0.0366547,0.036438,0.0355283,0.0353644,0.0353644,0.0353044,0.0350393,0.0344652,0.0323677,0.0226392,0.0226052,0.0121272,0.0113617	0.462002	1,1,1,0.769,1,1,1,1,1,0.769,1,1,1,0.727,0.782	|eQTLGen_Finemapped=1,|eQTLGen_Finemapped=1,|Exon=1,|eQTLGen_Finemapped=1,|eQTLGen_Finemapped=1,|eQTLGen_Finemapped=1,|eQTLGen_Finemapped=1,|ABC=1,|Promoter=1,|eQTLGen_Finemapped=1,|eQTLGen_Finemapped=1,|Promoter=1|eQTLGen_Finemapped=1,|Exon=1,|eQTLGen_Finemapped=1,|eQTLGen_Finemapped=1|EpiMap=1	rs11863370,rs11864750,rs12444171,rs147684209,rs4451951,rs4788095,rs4788102,rs55719896,rs55830740,rs56404918,rs62036626,rs62036657,rs62037367,rs7193733,rs7198606,rs72793818,rs7498665,rs80275162	0.02663,0.0355824,0.0376722,0.036634,0.0103314,0.0113617,0.0364486,0.0376722,0.0376722,0.0376722,0.0385297,0.0353644,0.0257235,0.0257235,0.0252595,0.0103063,0.0109598,0.0159181	0.495462	1	1	0.326424	0.189707	0.112932	0.02936	FALSE	FALSE	FALSE	FALSE	FALSE	FALSE	FALSE	FALSE	FALSE
BMI_Max_INT	qt	Vitals	Vitals	body mass index (BMI, maximum, inv-normal transformed)	16_28373724-28925978	EUR,AFR,EAS	2	2	0.852371	rs149509862	0.92963	28568064	A,NA,NA	T,NA,NA	0.9831,NA,NA	-0.0754073,NA,NA	0.00842251,NA,NA	18.4613,NA,NA	-8.95306743476707,NA,NA	CCDC101	rs149509862	0.92963	0.92963	1	|ABC=1	rs74949322	0.0411004	0.0411004	0.996643	0.495398	0.49566	0.189707	0.112932	0.02936	FALSE	FALSE	FALSE	FALSE	FALSE	FALSE	FALSE	FALSE	FALSE
BMI_Max_INT	qt	Vitals	Vitals	body mass index (BMI, maximum, inv-normal transformed)	16_28373724-28925978	EUR,AFR,EAS	3	1	1	rs41278152	1	28620242	A,A,A	G,G,G	0.93042,0.95159,0.90278	0.0212105,-0.0062212,-0.00175829	0.0042668,0.00955055,0.0298724	6.17659,0.28837,0.0208781	4.97105559201275,-0.651397039961049,-0.0588600179429842	SULT1A1	rs41278152	1	1	1	|Exon=1|GTeX_Finemapped=1			0	1	0.146184	0.29938	0.189707	0.112932	0.02936	FALSE	FALSE	FALSE	FALSE	FALSE	FALSE	FALSE	FALSE	FALSE
BMI_Max_INT	qt	Vitals	Vitals	body mass index (BMI, maximum, inv-normal transformed)	16_28373724-28925978	EUR,AFR,EAS	4	8	0.558094	rs62037412	0.495688	28917746	G,G,G	A,A,A	0.6074,0.8033,0.7738	0.0341743,0.0170212,0.0447928	0.00222316,0.00515679,0.0211533	52.5977,3.01578,1.46579	15.371948037928,3.30073553509063,2.11753248902063	NFATC2IP	rs62037412	0.495688	0.495688	1	|GTeX_Finemapped=1	rs12448482,rs28472312,rs28888764,rs62037373,rs7193413,rs7501203,rs9746702	0.210754,0.038364,0.0793105,0.0298181,0.0397765,0.0491844,0.0279506	0.475158	0.999998	0.200701	0.559768	0.189707	0.112932	0.02936	FALSE	FALSE	FALSE	FALSE	FALSE	FALSE	FALSE	FALSE	FALSE
BMI_Max_INT	qt	Vitals	Vitals	body mass index (BMI, maximum, inv-normal transformed)	16_4013467-4024128	EUR,AFR,EAS	1	2	0.993947	rs879620	0.949631	4015729	T,C,C	C,T,T	0.6113,0.851,0.6994	0.0398543,-0.0120756,-0.0159939	0.00222715,0.00575656,0.0193011	70.8874,1.44454,0.390085	17.8947533843702,-2.09771113303779,-0.8286522529804	ADCY9	rs879620,rs2238435	0.949631,0.0498544	0.999485	1,0.981	|Exon=1,|Exon=1			0	1	0.930182	0.438353	0.0655494	5.95839e-05	3.90483e-05	TRUE	TRUE	FALSE	TRUE	FALSE	FALSE	FALSE	TRUE	TRUE
BMI_Max_INT	qt	Vitals	Vitals	body mass index (BMI, maximum, inv-normal transformed)	16_4013467-4024128	EUR,AFR,EAS	2	7	0.986392	rs78428592	0.479569	4018425	G,G,G	T,T,T	0.97416,0.6952,0.7659	0.0347085,-0.00846123,0.0134371	0.00684262,0.00445306,0.0209003	6.40579,1.24093,0.283764	5.07239916873946,-1.90009341890745,0.642914216542346	SLX4	rs78428592	0.479569	0.479569	1	|GTeX_Finemapped=1	rs2230741,rs2238432,rs2238433,rs2238434,rs2241074,rs28360728	0.0649484,0.0324022,0.0306215,0.0361584,0.0924952,0.216274	0.4729	0.38176	0.724626	0.432431	0.0655494	5.95839e-05	3.90483e-05	FALSE	FALSE	FALSE	FALSE	FALSE	FALSE	FALSE	FALSE	FALSE
BMI_Max_INT	qt	Vitals	Vitals	body mass index (BMI, maximum, inv-normal transformed)	16_4896780-4952598	EUR,AFR,EAS	1	7	0.936058	rs1049205	0.616589	4942099	T,C,T	C,T,C	0.5388,0.96596,0.6399	-0.0225084,0.0215483,-0.000521647	0.00217784,0.0113044,0.0184362	24.3112,1.24699,0.00991563	-10.3351945046468,1.90618697144475,-0.0282947136611666	PPL	rs1049205,rs12921187,rs1049207,rs2037912,rs1049212	0.616589,0.0894045,0.058935,0.0422899,0.0227819	0.83	0.981,0.981,0.93,1,0.972	|Exon=1,|Promoter=1,|Exon=1,|Exon=1|eQTLGen_Finemapped=1,|Exon=1	rs11076854,rs5013674	0.0287766,0.0930843	0.121861	1	0.576176	0.411907	0.124893	0.05386	0.0065009	FALSE	FALSE	FALSE	FALSE	FALSE	FALSE	FALSE	FALSE	FALSE
BMI_Max_INT	qt	Vitals	Vitals	body mass index (BMI, maximum, inv-normal transformed)	16_4896780-4952598	EUR,AFR,EAS	2	1	1	rs60379919	0.984832	4919614	G,G,G	A,A,A	0.7247,0.5363,0.7292	-0.0192102,-0.00567834,-0.00701007	0.00243053,0.00411053,0.0199155	14.5674,0.776888,0.139755	-7.90370824470383,-1.38141310244664,-0.351990660540785	UBN1	rs60379919	0.984832	0.984832	0.896	|eQTLGen_Finemapped=1			0	0.988866	0.389358	0.417564	0.124893	0.05386	0.0065009	FALSE	FALSE	FALSE	FALSE	FALSE	FALSE	FALSE	FALSE	FALSE
BMI_Max_INT	qt	Vitals	Vitals	body mass index (BMI, maximum, inv-normal transformed)	16_49039077-49092119	EUR,AFR,EAS	1	1	1	rs2908889	0.965412	49057188	T,A,A	A,T,T	0.6203,0.6104,0.504	-0.0214883,0.00539398,0.0220001	0.00223698,0.00420343,0.0177004	21.1223,0.700252,0.669793	-9.60594193957925,1.28323297878161,1.24291541434092	HEATR3	rs2908889	0.965412	0.965412	1	|ABC=1			0	1	0.395972	0.463172	0.0251085	0.0083277	0.0285488	TRUE	FALSE	FALSE	FALSE	FALSE	FALSE	FALSE	TRUE	FALSE
BMI_Max_INT	qt	Vitals	Vitals	body mass index (BMI, maximum, inv-normal transformed)	16_52538337-52632730	EUR,AFR,EAS	1	3	0.989839	rs3803660	0.482149	52586568	A,G,G	G,A,A	0.503,0.95991,0.7917	-0.0162457,-0.0378472,0.0359021	0.00217131,0.0104493,0.0217928	13.1354,3.53409,1.0023	-7.48198092395835,-3.62198424774865,1.64742942623252	TOX3	rs3803660,rs3112580,rs3095601	0.482149,0.39756,0.0874128	0.967122	1,1,1	|ABC=1,|EpiMap=1|ABC=1,|Promoter=1|ABC=1			0	1	0.891738	0.548348	0.155575	0.0129863	0.00644724	FALSE	TRUE	FALSE	FALSE	FALSE	FALSE	FALSE	TRUE	FALSE
BMI_Max_INT	qt	Vitals	Vitals	body mass index (BMI, maximum, inv-normal transformed)	16_53547908-54047908	EUR,AFR,EAS	1	3	1	rs1421085	0.595689	53800954	T,T,T	C,C,C	0.5676,0.94402,0.8313	-0.140756,-0.106262,-0.104661	0.00219139,0.00891689,0.0236321	inf,32.0148,5.02335	-64.2313782576356,-11.9169351646146,-4.42876426555406	RPGRIP1L	rs1421085,rs1558902,rs62048402	0.595689,0.210619,0.193566	0.999874	0.5,1,1	|ABC=0.500,|EpiMap=1,|EpiMap=1			0	1	1	0.999667	0.110456	0.126371	0.0182145	FALSE	FALSE	TRUE	FALSE	FALSE	FALSE	FALSE	TRUE	FALSE
BMI_Max_INT	qt	Vitals	Vitals	body mass index (BMI, maximum, inv-normal transformed)	16_53547908-54047908	EUR,AFR,EAS	2	1	1	rs4386132	1	53759123	C,C,C	T,T,T	0.93042,0.95386,0.754	0.0634673,0.00914218,0.0523617	0.0042668,0.00977101,0.0205487	49.3176,0.456607,1.96541	14.8746836036374,0.93564329583124,2.54817579700906	RPGRIP1L	rs4386132	1	1	1	|EpiMap=1			0	1	0.0806646	0.998536	0.110456	0.126371	0.0182145	FALSE	FALSE	TRUE	FALSE	FALSE	FALSE	FALSE	TRUE	FALSE
BMI_Max_INT	qt	Vitals	Vitals	body mass index (BMI, maximum, inv-normal transformed)	16_58549204-58668652	EUR,AFR,EAS	1	1	1	rs34830321	1	58616997	C,NA,NA	T,NA,NA	0.98708,NA,NA	-0.0623632,NA,NA	0.00961339,NA,NA	10.058,NA,NA	-6.48711848785912,NA,NA	CNOT1	rs34830321	1	1	1	|Exon=1			0	1	0.5	0.5	0.0374152	0.0105356	0.0231945	TRUE	FALSE	FALSE	FALSE	FALSE	FALSE	FALSE	TRUE	FALSE
BMI_Max_INT	qt	Vitals	Vitals	body mass index (BMI, maximum, inv-normal transformed)	16_58549204-58668652	EUR,AFR,EAS	2	1	1	rs77640671	0.999713	58607804	C,NA,NA	T,NA,NA	0.97614,NA,NA	-0.0344288,NA,NA	0.00711365,NA,NA	5.8862,NA,NA	-4.83982203229003,NA,NA	SETD6	rs77640671	0.999713	0.999713	1	|GTeX_Finemapped=1			0	0.999797	0.499932	0.499969	0.0374152	0.0105356	0.0231945	TRUE	FALSE	FALSE	FALSE	FALSE	FALSE	FALSE	TRUE	FALSE
BMI_Max_INT	qt	Vitals	Vitals	body mass index (BMI, maximum, inv-normal transformed)	16_58549204-58668652	EUR,AFR,EAS	3	3	1	rs37050	0.395476	58557800	A,A,A	G,G,G	0.841,0.98638,0.8442	-0.0191977,-0.0628746,-0.00720542	0.00296884,0.0176852,0.0244024	9.99843,3.42288,0.114761	-6.46639765026071,-3.5552100061068,-0.295275054912632	SETD6	rs37050,rs2176833,rs2139580	0.395476,0.29188,0.282504	0.96986	1,1,1	|GTeX_Finemapped=1,|GTeX_Finemapped=1,|GTeX_Finemapped=1			0	1	0.988514	0.317016	0.0374152	0.0105356	0.0231945	TRUE	TRUE	FALSE	TRUE	FALSE	FALSE	FALSE	TRUE	TRUE
BMI_Max_INT	qt	Vitals	Vitals	body mass index (BMI, maximum, inv-normal transformed)	16_61407779-61846745	EUR,AFR,EAS	1	4	0.988812	rs4131634	0.786032	61686399	G,G,G	A,A,A	0.7087,0.5287,0.6101	0.0115579,0.00825902,0.0448159	0.00238936,0.00410646,0.0181452	5.88053,1.35358,1.86912	4.83723674958985,2.01122621430624,2.46984877543372	CDH8	rs4131634,rs61226006,rs55865393,rs11643526	0.786032,0.0944327,0.0575688,0.0513046	0.989338	1,1,1,1	|Exon=1,|Exon=1,|Exon=1|GTeX_Finemapped=1,|GTeX_Finemapped=1			0	0.998507	0.402953	0.778245	0.01028	0.00939917	0.00300648	TRUE	FALSE	FALSE	FALSE	FALSE	FALSE	FALSE	TRUE	FALSE
BMI_Max_INT	qt	Vitals	Vitals	body mass index (BMI, maximum, inv-normal transformed)	16_68181756-68681756	EUR,AFR,EAS	1	3	0.998041	rs3785126	0.476012	68388661	C,C,T	T,T,C	0.505,0.6619,0.7679	0.0107004,-0.019997,0.0225826	0.00217138,0.00433313,0.0209628	6.08038,5.40531,0.55074	4.9279260193978,-4.61490885341543,1.07727021199458	PRMT7	rs3785126,rs2035869,rs1465471	0.476012,0.443794,0.0624649	0.982271	1,0.811,0.721	|Promoter=1|GTeX_Finemapped=1,|Promoter=1|GTeX_Finemapped=1,|GTeX_Finemapped=1			0	0.999236	0.998047	0.443231	0.127162	0.0743691	0.00767027	FALSE	TRUE	FALSE	FALSE	FALSE	FALSE	FALSE	TRUE	FALSE
BMI_Max_INT	qt	Vitals	Vitals	body mass index (BMI, maximum, inv-normal transformed)	16_68181756-68681756	EUR,AFR,EAS	2	8	0.71613	rs146925216	0.378992	68483756	G,G,G	T,T,T	0.7714,0.96218,0.95734	0.0145826,-0.0264541,0.0423205	0.00258527,0.0107456,0.043792	7.77109,1.85942,0.476455	5.64064875235469,-2.46185415425849,0.966397972232371	CYB5B	rs146925216,rs140808448,rs889792,rs74454926,rs17621712	0.378992,0.261504,0.0931631,0.0631098,0.0223782	0.819147	1,1,0.798,0.882,0.798	|GTeX_Finemapped=1,|GTeX_Finemapped=1,|GTeX_Finemapped=1,|GTeX_Finemapped=1,|GTeX_Finemapped=1	rs55790809,rs696591,rs820580	0.0482682,0.0726418,0.0105836	0.131494	0.999837	0.693759	0.409869	0.127162	0.0743691	0.00767027	FALSE	FALSE	FALSE	FALSE	FALSE	FALSE	FALSE	FALSE	FALSE
BMI_Max_INT	qt	Vitals	Vitals	body mass index (BMI, maximum, inv-normal transformed)	16_68181756-68681756	EUR,AFR,EAS	3	1	1	rs72790400	0.991336	68301727	G,NA,NA	A,NA,NA	0.9841,NA,NA	-0.0526395,NA,NA	0.00867892,NA,NA	8.88016,NA,NA	-6.06521318320713,NA,NA	SLC7A6	rs72790400	0.991336	0.991336	1	|EpiMap=1|ABC=1			0	0.999671	0.500031	0.499933	0.127162	0.0743691	0.00767027	FALSE	FALSE	FALSE	FALSE	FALSE	FALSE	FALSE	FALSE	FALSE
BMI_Max_INT	qt	Vitals	Vitals	body mass index (BMI, maximum, inv-normal transformed)	16_68181756-68681756	EUR,AFR,EAS	4	8	0.527511	rs7201944	0.518163	68535227	T,T,T	C,C,C	0.992048,0.5537,0.9881	0.0576961,0.0071915,-0.0378079	0.012223,0.00412354,0.081614	5.62795,1.09067,0.191665	4.7202896179334,1.74401121366593,-0.463252628225549	C16orf86	rs7201944,rs3848274,rs3848275,rs3909546	0.518163,0.0682516,0.0682516,0.0641971	0.718863	1,1,1,1	|GTeX_Finemapped=1,|GTeX_Finemapped=1,|GTeX_Finemapped=1,|GTeX_Finemapped=1	rs58102845,rs58738675,rs73551982,rs8051935	0.0701876,0.0444457,0.10307,0.0487778	0.266481	0.999476	0.330741	0.370716	0.127162	0.0743691	0.00767027	FALSE	FALSE	FALSE	FALSE	FALSE	FALSE	FALSE	FALSE	FALSE
BMI_Max_INT	qt	Vitals	Vitals	body mass index (BMI, maximum, inv-normal transformed)	16_69551631-69887274	EUR,AFR,EAS	1	6	0.914263	rs6499240	0.887374	69686912	G,G,G	A,A,A	0.5775,0.98336,0.8512	0.0305331,-0.0625565,0.0141819	0.00219783,0.0160246,0.0248669	43.1519,4.02363,0.245296	13.8923847613328,-3.90377918949615,0.570312342913672	IL34	rs6499240	0.887374	0.887374	1	|GTeX_Finemapped=1	rs12599391,rs244417,rs244418,rs244420,rs35808754	0.0218792,0.009563,0.0100338,0.0151727,0.00829058	0.0649393	1	0.849889	0.308819	0.0767059	0.0261658	0.0137749	TRUE	TRUE	FALSE	TRUE	FALSE	FALSE	FALSE	TRUE	TRUE
BMI_Max_INT	qt	Vitals	Vitals	body mass index (BMI, maximum, inv-normal transformed)	16_69551631-69887274	EUR,AFR,EAS	2	2	0.904957	rs78100281	0.921404	69797847	G,NA,NA	C,NA,NA	0.97614,NA,NA	0.0480873,NA,NA	0.00711365,NA,NA	10.8597,NA,NA	6.75986308013467,NA,NA	WWP2	rs78100281	0.921404	0.921404	1	|ABC=1	rs79739961	0.0781248	0.0781248	0.999094	0.499843	0.499906	0.0767059	0.0261658	0.0137749	TRUE	FALSE	FALSE	FALSE	FALSE	FALSE	FALSE	TRUE	FALSE
BMI_Max_INT	qt	Vitals	Vitals	body mass index (BMI, maximum, inv-normal transformed)	16_69551631-69887274	EUR,AFR,EAS	3	2	0.934032	rs72801351	0.814068	69673471	T,T,NA	A,A,NA	0.96918,0.994705,NA	-0.0392628,-0.0201163,NA	0.00628153,0.0282449,NA	9.38816,0.322086,NA	-6.25051539991053,-0.712209991892342,NA	HAS3	rs72801351	0.814068	0.814068	1	|GTeX_Finemapped=1	rs149873945	0.14599	0.14599	0.99983	0.270333	0.499985	0.0767059	0.0261658	0.0137749	TRUE	FALSE	FALSE	FALSE	FALSE	FALSE	FALSE	TRUE	FALSE
BMI_Max_INT	qt	Vitals	Vitals	body mass index (BMI, maximum, inv-normal transformed)	16_69551631-69887274	EUR,AFR,EAS	4	2	0.646687	rs16959260	0.595943	69871701	G,G,G	A,A,A	0.95924,0.993192,0.97222	-0.0212325,-0.0964491,0.136897	0.00549039,0.0249284,0.0538506	3.95825,3.96153,1.95794	-3.86721161884675,-3.86904494472168,2.54216294711665	WWP2	rs16959260,rs150261831	0.595943,0.385585	0.981528	1,1	|Promoter=1,|ABC=1			0	0.882719	0.652209	0.611289	0.0767059	0.0261658	0.0137749	TRUE	FALSE	FALSE	FALSE	FALSE	FALSE	FALSE	TRUE	FALSE
BMI_Max_INT	qt	Vitals	Vitals	body mass index (BMI, maximum, inv-normal transformed)	16_72450482-72808530	EUR,AFR,EAS	1	1	1	rs1864231	0.999986	72460340	A,G,G	G,A,A	0.828,0.5719,0.5268	0.00404667,-0.0254412,-0.0186944	0.00287677,0.00414274,0.0177253	0.797173,9.08659,0.535251	1.4066713710168,-6.14115295673878,-1.05467326364011	DHODH	rs1864231	0.999986	0.999986	1	|ABC=1			0	0.376465	1	0.261332	6.4741e-09	0.0953612	6.4741e-09	FALSE	TRUE	FALSE	FALSE	FALSE	FALSE	FALSE	TRUE	FALSE
BMI_Max_INT	qt	Vitals	Vitals	body mass index (BMI, maximum, inv-normal transformed)	16_73829119-74329119	EUR,AFR,EAS	1	2	0.910551	rs13335367	0.612909	73908059	G,G,G	T,T,T	0.97813,0.5,0.9881	-0.0453878,6.40317e-05,0.0336649	0.00742269,0.00409969,0.081614	9.01451,0.00544592,0.167503	-6.11473737957533,0.0156186687286112,0.412489278800206	ZFHX3	rs13335367,rs78815576	0.612909,0.372143	0.985052	1,1	|EpiMap=1,|EpiMap=1			0	0.996876	0.218751	0.347195	0.13726	0.0145601	0.014087	FALSE	FALSE	FALSE	FALSE	FALSE	FALSE	FALSE	FALSE	FALSE
BMI_Max_INT	qt	Vitals	Vitals	body mass index (BMI, maximum, inv-normal transformed)	16_73829119-74329119	EUR,AFR,EAS	2	1	1	rs117642285	0.99935	73984000	T,NA,NA	G,NA,NA	0.98907,NA,NA	-0.0501075,NA,NA	0.0104414,NA,NA	5.79716,NA,NA	-4.79892543145555,NA,NA	ZFHX3	rs117642285	0.99935	0.99935	1	|EpiMap=1			0	0.999595	0.500021	0.499958	0.13726	0.0145601	0.014087	FALSE	FALSE	FALSE	FALSE	FALSE	FALSE	FALSE	FALSE	FALSE
BMI_Max_INT	qt	Vitals	Vitals	body mass index (BMI, maximum, inv-normal transformed)	16_73829119-74329119	EUR,AFR,EAS	3	1	1	rs71389001	0.999934	74064160	G,NA,NA	A,NA,NA	0.8807,NA,NA	-0.018657,NA,NA	0.00334927,NA,NA	7.59508,NA,NA	-5.57046759443103,NA,NA	ZNRF1	rs71389001	0.999934	0.999934	1	|EpiMap=1			0	0.999975	0.500002	0.499998	0.13726	0.0145601	0.014087	FALSE	FALSE	FALSE	FALSE	FALSE	FALSE	FALSE	FALSE	FALSE
BMI_Max_INT	qt	Vitals	Vitals	body mass index (BMI, maximum, inv-normal transformed)	16_76274013-76774013	EUR,AFR,EAS	1	1	1	rs35723729	0.966052	76519312	C,C,C	T,T,T	0.5527,0.90772,0.6121	-0.0143164,-0.0370011,2.57456e-05	0.00218343,0.00708257,0.0181622	10.2599,6.75731,0.00049148	-6.55683946817622,-5.2242476953987,0.0014175375229873	KARS	rs35723729	0.966052	0.966052	1	|GTeX_Finemapped=1			0	0.999859	0.99998	0.40379	0.0696177	0.0296015	0.00565993	TRUE	TRUE	FALSE	TRUE	FALSE	FALSE	FALSE	TRUE	TRUE
BMI_Max_INT	qt	Vitals	Vitals	body mass index (BMI, maximum, inv-normal transformed)	16_76274013-76774013	EUR,AFR,EAS	2	1	1	rs57193263	0.991076	76687846	C,C,C	A,A,A	0.8211,0.7171,0.7579	-0.0158032,0.000350744,0.0142061	0.00283257,0.00455108,0.0206602	7.61664,0.0275337,0.308299	-5.57910307600518,0.0770683002715839,0.687607089960407	CNTNAP4	rs57193263	0.991076	0.991076	1	|EpiMap=1			0	0.999422	0.159523	0.331481	0.0696177	0.0296015	0.00565993	TRUE	FALSE	FALSE	FALSE	FALSE	FALSE	FALSE	TRUE	FALSE
BMI_Max_INT	qt	Vitals	Vitals	body mass index (BMI, maximum, inv-normal transformed)	16_76274013-76774013	EUR,AFR,EAS	3	1	1	rs8058881	0.997026	76524013	C,C,C	G,G,G	0.7763,0.93419,0.6548	-0.0181974,-0.0167124,-0.0243713	0.00260517,0.00826717,0.0186144	11.5457,1.36428,0.720238	-6.98511037667407,-2.02153820473028,-1.30927131682998	CNTNAP4	rs8058881	0.997026	0.997026	1	|EpiMap=1			0	0.99827	0.168696	0.651818	0.0696177	0.0296015	0.00565993	TRUE	FALSE	FALSE	FALSE	FALSE	FALSE	FALSE	TRUE	FALSE
BMI_Max_INT	qt	Vitals	Vitals	body mass index (BMI, maximum, inv-normal transformed)	16_77211845-77252736	EUR,AFR,EAS	1	2	0.99805	rs3743763	0.908082	77227965	G,A,A	A,G,G	0.5845,0.5507,0.5585	-0.0152683,0.00812257,0.0342276	0.00220296,0.00412093,0.0178222	11.3784,1.31231,1.26126	-6.93081127210662,1.97105265073661,1.92050364152574	MON1B	rs3743763,rs3743760	0.908082,0.0918612	0.999943	1,1	|Promoter=1|GTeX_Finemapped=1,|Promoter=1			0	1	0.998035	0.712268	0.0176731	0.020579	0.00281184	TRUE	TRUE	FALSE	TRUE	FALSE	FALSE	FALSE	TRUE	TRUE
BMI_Max_INT	qt	Vitals	Vitals	body mass index (BMI, maximum, inv-normal transformed)	16_81581620-81591265	EUR,AFR,EAS	1	3	0.936013	rs7205651	0.726213	81588142	G,G,G	T,T,T	0.5577,0.941,0.8105	-0.014497,-0.0160601,0.0112613	0.00218587,0.00869961,0.0225817	10.4804,1.18788,0.209012	-6.63214189315925,-1.84607126066571,0.498691418272318	CMIP	rs7205651	0.726213	0.726213	1	|EpiMap=1	rs11639652,rs35610022	0.15683,0.114105	0.270935	1	0.614075	0.395716	0.00239905	6.4741e-09	0.0225511	TRUE	FALSE	FALSE	FALSE	FALSE	FALSE	FALSE	TRUE	FALSE
BMI_Max_INT	qt	Vitals	Vitals	body mass index (BMI, maximum, inv-normal transformed)	16_82637631-83137631	EUR,AFR,EAS	1	1	1	rs10492861	1	82866767	G,G,G	T,T,T	0.7177,0.6362,0.92956	-0.0232007,-0.00748916,0.00194991	0.00241189,0.00426081,0.0345852	21.1786,1.10347,0.0199788	-9.61930270451803,-1.75768457171289,0.0563798966031713	CDH13	rs10492861	1	1	1	|EpiMap=1|ABC=1			0	1	0.289198	0.281792	0.218955	0.166247	0.0117247	FALSE	FALSE	FALSE	FALSE	FALSE	FALSE	FALSE	FALSE	FALSE
BMI_Max_INT	qt	Vitals	Vitals	body mass index (BMI, maximum, inv-normal transformed)	16_82637631-83137631	EUR,AFR,EAS	2	1	1	rs12051272	0.999396	82663288	G,G,G	T,T,T	0.9831,0.96218,0.6716	0.0376198,0.0300313,-0.00787405	0.00842251,0.0107456,0.0188444	5.09973,2.28449,0.170015	4.46657825280113,2.7947532013103,-0.417845619918915	CDH13	rs12051272	0.999396	0.999396	1	|GTeX_Finemapped=1|ABC=1			0	0.999999	0.910848	0.282826	0.218955	0.166247	0.0117247	FALSE	FALSE	FALSE	FALSE	FALSE	FALSE	FALSE	FALSE	FALSE
BMI_Max_INT	qt	Vitals	Vitals	body mass index (BMI, maximum, inv-normal transformed)	16_83017-583017	EUR,AFR,EAS	1	2	0.901588	rs12926311	0.85116	406427	G,G,G	C,C,C	0.6899,0.8147,0.90575	0.021409,0.00672354,-0.0237798	0.00234714,0.00527575,0.0302896	19.1295,0.693547,0.364108	9.12131359867754,1.27442354167654,-0.785081348053457	AXIN1	rs12926311,rs13333139	0.85116,0.14071	0.99187	1,1	|EpiMap=1,|ABC=1			0	1	0.287044	0.320362	0.250098	0.213004	0.0269056	FALSE	FALSE	FALSE	FALSE	FALSE	FALSE	FALSE	FALSE	FALSE
BMI_Max_INT	qt	Vitals	Vitals	body mass index (BMI, maximum, inv-normal transformed)	16_83017-583017	EUR,AFR,EAS	2	3	0.614329	rs2858011	0.847145	247938	T,T,C	C,C,T	0.6441,0.97126,0.505	0.0148197,0.0486786,0.000282687	0.00226748,0.012269,0.0177007	10.1987,4.13908,0.00556934	6.53575775751054,3.96760942212079,0.0159703853519917	LUC7L	rs2858011,rs8050592,rs28610410	0.847145,0.0867335,0.016404	0.950283	0.769,0.769,1	|eQTLGen_Finemapped=1,|eQTLGen_Finemapped=1,|eQTLGen_Finemapped=1			0	0.996585	0.868398	0.253492	0.250098	0.213004	0.0269056	FALSE	FALSE	FALSE	FALSE	FALSE	FALSE	FALSE	FALSE	FALSE
BMI_Max_INT	qt	Vitals	Vitals	body mass index (BMI, maximum, inv-normal transformed)	16_87844972-87878964	EUR,AFR,EAS	1	7	0.879094	rs4843710	0.508347	87860898	G,G,G	T,T,T	0.5626,0.8215,0.9881	-0.0193285,0.000417359,0.0419168	0.00218849,0.00535301,0.081614	17.9874,0.0278647,0.21643	-8.83188865382067,0.0779671624002197,0.513598157178915	SLC7A5	rs4843710,rs4265809,rs4325563,rs9938601,rs2287121,rs8045656	0.508347,0.139571,0.0799775,0.0755362,0.0452654,0.0353846	0.884082	1,1,1,1,1,1	|EpiMap=1,|Promoter=1|EpiMap=1|ABC=1,|EpiMap=1,|Promoter=1|ABC=1,|ABC=1,|EpiMap=1	rs28415618	0.0870699	0.0870699	1	0.201031	0.341479	0.190207	0.00979153	0.0391766	FALSE	FALSE	FALSE	FALSE	FALSE	FALSE	FALSE	FALSE	FALSE
BMI_Max_INT	qt	Vitals	Vitals	body mass index (BMI, maximum, inv-normal transformed)	16_89141490-89148765	EUR,AFR,EAS	1	3	0.870084	rs72817412	0.910568	89141490	C,NA,C	T,NA,T	0.9493,NA,0.7808	0.0327682,NA,0.0292877	0.00494855,NA,0.0213919	10.4499,NA,0.767089	6.62177809661416,NA,1.36910232377676	ACSF3	rs72817412,rs6500519,rs6500520	0.910568,0.0314002,0.0290161	0.970984	1,1,1	|EpiMap=1,|EpiMap=1,|EpiMap=1			0	1	0.477837	0.493083	0.00869934	0.000360318	0.032918	TRUE	FALSE	FALSE	FALSE	FALSE	FALSE	FALSE	TRUE	FALSE
BMI_Max_INT	qt	Vitals	Vitals	body mass index (BMI, maximum, inv-normal transformed)	17_1614225-1657653	EUR,AFR,EAS	1	24	0.902557	rs8077638	0.0593185	1640793	C,C,C	T,T,T	0.8012,0.77,0.8135	0.0206055,-0.00357101,-0.00360477	0.00272023,0.00487092,0.0227206	13.4444,0.333969,0.0585186	7.58952675950514,-0.754672033000445,-0.184900486782919	SERPINF2	rs7503952,rs62090056,rs2070863,rs874424,rs34599286,rs7501750,rs4989024,rs12937244,rs4790821,rs4790286,rs4525526,rs4790817,rs62090058,rs62090057,rs34962442,rs4790816	0.0498324,0.0468327,0.0455282,0.0444509,0.0436789,0.0418551,0.0377454,0.0366707,0.0358664,0.0331238,0.0330296,0.0324355,0.0312556,0.0312342,0.024319,0.0210022	0.588861	1,1,0.931,1,0.931,1,1,1,1,1,1,1,1,1,1,1	|EpiMap=1,|Promoter=1,|Exon=1|ABC=1,|EpiMap=1|ABC=1,|Promoter=1|EpiMap=1,|EpiMap=1,|GTeX_Finemapped=1|EpiMap=1|ABC=1,|Exon=1|EpiMap=1,|GTeX_Finemapped=1|EpiMap=1|ABC=1,|GTeX_Finemapped=1,|GTeX_Finemapped=1|ABC=1,|Promoter=1,|Promoter=1|EpiMap=1,|Promoter=1,|EpiMap=1|ABC=1,|Promoter=1	rs1045806,rs11078596,rs11078597,rs1317708,rs62090051,rs8065251,rs8077638,rs9912287	0.0578228,0.0516484,0.046507,0.0576099,0.0320689,0.0325999,0.0593185,0.0269661	0.364542	1	0.174316	0.306081	0.0658909	0.0246765	0.00821334	TRUE	FALSE	FALSE	FALSE	FALSE	FALSE	FALSE	TRUE	FALSE
BMI_Max_INT	qt	Vitals	Vitals	body mass index (BMI, maximum, inv-normal transformed)	17_1614225-1657653	EUR,AFR,EAS	2	1	1	rs146469235	0.999374	1636945	C,NA,NA	T,NA,NA	0.9662,NA,NA	-0.032913,NA,NA	0.00600747,NA,NA	7.36802,NA,NA	-5.47867904458949,NA,NA	WDR81	rs146469235	0.999374	0.999374	1	|Exon=1|EpiMap=1			0	0.99754	0.499417	0.499714	0.0658909	0.0246765	0.00821334	TRUE	FALSE	FALSE	FALSE	FALSE	FALSE	FALSE	TRUE	FALSE
BMI_Max_INT	qt	Vitals	Vitals	body mass index (BMI, maximum, inv-normal transformed)	17_1614225-1657653	EUR,AFR,EAS	3	7	0.882635	rs79131317	0.453292	1653979	C,C,C	T,T,T	0.7753,0.941,0.8284	-0.000655247,0.0409744,0.00752368	0.00260104,0.00869961,0.0234725	0.0963104,5.60586,0.12577	-0.251917309999077,4.7099122834242,0.32053168601555	SERPINF2	rs79131317,rs11655825,rs10438725,rs12325977,rs77305322	0.453292,0.339759,0.048562,0.0354444,0.0109958	0.888053	1,1,1,1,1	|GTeX_Finemapped=1|eQTLGen_Finemapped=1|EpiMap=1|ABC=1,|GTeX_Finemapped=1|eQTLGen_Finemapped=1,|GTeX_Finemapped=1,|GTeX_Finemapped=1,|Promoter=1|GTeX_Finemapped=1|EpiMap=1	rs1045794,rs11657222	0.0567452,0.00563762	0.0623828	0.131209	0.980139	0.333136	0.0658909	0.0246765	0.00821334	FALSE	TRUE	FALSE	FALSE	FALSE	FALSE	FALSE	TRUE	FALSE
BMI_Max_INT	qt	Vitals	Vitals	body mass index (BMI, maximum, inv-normal transformed)	17_17649423-18011750	EUR,AFR,EAS	1	2	0.998343	rs4635395	0.515591	17882087	G,G,A	A,A,G	0.7058,0.59,0.8542	0.0247535,0.022255,0.0406207	0.00238244,0.00416776,0.0250773	24.5601,7.0313,0.977695	10.3899783415322,5.33979883678523,1.61981951805019	TOM1L2	rs4635395,rs3935506	0.515591,0.484238	0.999829	1,1	|GTeX_Finemapped=1|ABC=1,|GTeX_Finemapped=1|ABC=1			0	1	0.997804	0.397695	0.129623	0.0686672	0.0125829	FALSE	TRUE	FALSE	FALSE	FALSE	FALSE	FALSE	TRUE	FALSE
BMI_Max_INT	qt	Vitals	Vitals	body mass index (BMI, maximum, inv-normal transformed)	17_17649423-18011750	EUR,AFR,EAS	2	1	1	rs117799081	0.999974	17671070	C,NA,NA	T,NA,NA	0.993042,NA,NA	-0.0831233,NA,NA	0.0130604,NA,NA	9.70793,NA,NA	-6.36452941716946,NA,NA	RAI1-AS1	rs117799081	0.999974	0.999974	1	|ABC=1			0	0.999953	0.49999	0.499995	0.129623	0.0686672	0.0125829	FALSE	FALSE	FALSE	FALSE	FALSE	FALSE	FALSE	FALSE	FALSE
BMI_Max_INT	qt	Vitals	Vitals	body mass index (BMI, maximum, inv-normal transformed)	17_17649423-18011750	EUR,AFR,EAS	3	1	1	rs11652881	0.954153	17709136	A,G,G	G,A,A	0.5815,0.94856,0.92163	0.0168302,-0.0666394,0.0422074	0.0022007,0.00927978,0.0329295	13.6889,12.1603,0.699121	7.64765756350252,-7.18114007013097,1.28175040617076	TOM1L2	rs11652881	0.954153	0.954153	1	|GTeX_Finemapped=1|EpiMap=1			0	0.172622	0.999974	0.327984	0.129623	0.0686672	0.0125829	FALSE	TRUE	FALSE	FALSE	FALSE	FALSE	FALSE	TRUE	FALSE
BMI_Max_INT	qt	Vitals	Vitals	body mass index (BMI, maximum, inv-normal transformed)	17_17649423-18011750	EUR,AFR,EAS	4	1	1	rs62072026	0.960314	17839105	C,NA,NA	T,NA,NA	0.991054,NA,NA	0.0788579,NA,NA	0.0115298,NA,NA	11.0998,NA,NA	6.83948550712068,NA,NA	LRRC48	rs62072026	0.960314	0.960314	1	|ABC=1			0	0.999834	0.499912	0.50002	0.129623	0.0686672	0.0125829	FALSE	FALSE	FALSE	FALSE	FALSE	FALSE	FALSE	FALSE	FALSE
BMI_Max_INT	qt	Vitals	Vitals	body mass index (BMI, maximum, inv-normal transformed)	17_21172289-21281663	EUR,AFR,EAS	1	1	1	rs3853548	0.966283	21244607	G,G,G	A,A,A	0.5567,0.8162,0.5992	-0.020198,-0.019662,-0.0367626	0.00218537,0.00529236,0.0180588	19.6178,3.69234,1.37904	-9.24237085710886,-3.71516676870054,-2.03571665891421	KCNJ12	rs3853548	0.966283	0.966283	1	|ABC=1			0	1	0.997598	0.87088	0.0592204	0.0580995	0.0335665	TRUE	TRUE	TRUE	TRUE	TRUE	TRUE	TRUE	TRUE	TRUE
BMI_Max_INT	qt	Vitals	Vitals	body mass index (BMI, maximum, inv-normal transformed)	17_21172289-21281663	EUR,AFR,EAS	2	2	0.911017	rs471466	0.936916	21179521	G,NA,NA	T,NA,NA	0.98807,NA,NA	-0.0719229,NA,NA	0.0099993,NA,NA	12.1974,NA,NA	-7.19279349554469,NA,NA	MAP2K3	rs471466	0.936916	0.936916	1	|ABC=1	rs514251	0.0630798	0.0630798	0.999992	0.499998	0.499999	0.0592204	0.0580995	0.0335665	TRUE	FALSE	FALSE	FALSE	FALSE	FALSE	FALSE	TRUE	FALSE
BMI_Max_INT	qt	Vitals	Vitals	body mass index (BMI, maximum, inv-normal transformed)	17_25992263-26492263	EUR,AFR,EAS	1	11	0.981899	rs2779254	0.212303	26137374	A,C,A	C,A,C	0.6093,0.7194,0.752	-0.00762886,-0.0267221,0.0148303	0.00222508,0.00456238,0.0204929	3.21698,8.32684,0.328583	-3.52494741762094,-5.751603329841,0.75352205334126	NOS2	rs10853181,rs2531864,rs1889022,rs2779257,rs2531871	0.155008,0.0770211,0.0765838,0.0644194,0.0495243	0.422557	1,1,1,1,0.655	|EpiMap=1,|EpiMap=1,|EpiMap=1,|EpiMap=1,|EpiMap=1	rs2531863,rs2531870,rs2531892,rs2779253,rs2779254,rs2779255	0.0769571,0.0508294,0.0683925,0.077352,0.212303,0.0810375	0.566871	0.755189	0.99982	0.228576	0.0396077	0.105887	0.00654905	FALSE	FALSE	FALSE	FALSE	FALSE	FALSE	FALSE	FALSE	FALSE
BMI_Max_INT	qt	Vitals	Vitals	body mass index (BMI, maximum, inv-normal transformed)	17_25992263-26492263	EUR,AFR,EAS	2	1	1	rs117127895	0.993427	26259260	C,C,NA	T,T,NA	0.90656,0.992436,NA	0.0224688,-0.0249988,NA	0.00373009,0.0236588,NA	8.76822,0.536588,NA	6.02366162746743,-1.05663854464301,NA	PYY2	rs117127895	0.993427	0.993427	1	|GTeX_Finemapped=1			0	1	0.155108	0.499983	0.0396077	0.105887	0.00654905	TRUE	FALSE	FALSE	FALSE	FALSE	FALSE	FALSE	TRUE	FALSE
BMI_Max_INT	qt	Vitals	Vitals	body mass index (BMI, maximum, inv-normal transformed)	17_28615929-28681943	EUR,AFR,EAS	1	9	0.880018	rs3103306	0.19514	28654992	A,A,A	G,G,G	0.5606,0.767,0.8165	-0.0154469,-0.0211561,-0.0175671	0.0021874,0.00484892,0.0228635	11.7842,4.8919,0.354303	-7.06176282344336,-4.36305404089983,-0.768346928510508	GOSR1	rs3103306,rs76947460,rs998087,rs3110454,rs3110060,rs2321706	0.19514,0.161455,0.160016,0.152997,0.095732,0.0269108	0.792251	1,1,1,0.882,1,1	|GTeX_Finemapped=1,|GTeX_Finemapped=1,|GTeX_Finemapped=1,|GTeX_Finemapped=1,|GTeX_Finemapped=1,|GTeX_Finemapped=1	rs3103305,rs3110061,rs3110453	0.0282158,0.103344,0.0310575	0.162617	1	0.798585	0.35081	0.00692825	0.00556386	0.00361419	TRUE	FALSE	FALSE	FALSE	FALSE	FALSE	FALSE	TRUE	FALSE
BMI_Max_INT	qt	Vitals	Vitals	body mass index (BMI, maximum, inv-normal transformed)	17_28615929-28681943	EUR,AFR,EAS	2	2	0.992852	rs77395016	0.588119	28665386	T,T,T	G,G,G	0.6809,0.91982,0.8968	-0.0138906,-0.0380013,-0.0403416	0.00232905,0.00754807,0.0290905	8.609,6.31973,0.781165	-5.96406260063116,-5.03457175145435,-1.38676200134064	SLC6A4	rs77395016,rs9899224	0.588119,0.400548	0.988667	1,1	|EpiMap=1,|EpiMap=1			0	0.999949	0.996602	0.492192	0.00692825	0.00556386	0.00361419	TRUE	TRUE	FALSE	TRUE	FALSE	FALSE	FALSE	TRUE	TRUE
BMI_Max_INT	qt	Vitals	Vitals	body mass index (BMI, maximum, inv-normal transformed)	17_28615929-28681943	EUR,AFR,EAS	3	3	0.934699	rs997877	0.484843	28654610	C,C,NA	T,T,NA	0.8062,0.994705,NA	-0.00831354,-0.132781,NA	0.00274654,0.0282449,NA	2.60719,5.58702,NA	-3.24664930702623,-5.06282229292857,0.31673365637971	BLMH	rs71372214,rs35680393	0.307982,0.201482	0.509464	1,1	|Promoter=1,|Promoter=1|ABC=1	rs997877	0.484843	0.484843	0.960902	0.966197	0.433104	0.00692825	0.00556386	0.00361419	TRUE	TRUE	FALSE	TRUE	FALSE	FALSE	FALSE	TRUE	TRUE
BMI_Max_INT	qt	Vitals	Vitals	body mass index (BMI, maximum, inv-normal transformed)	17_28895897-29255323	EUR,AFR,EAS	1	21	1	rs111480932	0.123207	29151837	T,T,T	C,C,C	0.8917,0.95461,0.8641	-0.0257415,-0.0303216,-0.0525727	0.0034935,0.00984754,0.0258254	12.7628,2.68272,1.37903	-7.36839845427222,-3.0791040198872,-2.03569741417364	CRLF3	rs111480932,rs9906957,rs55658077,rs9898858,rs9899692,rs73271869,rs73271872,rs56228413,rs59666840,rs112491128,rs9911173,rs55724095,rs9906157,rs56325146,rs56146117,rs9903854	0.123207,0.0570925,0.0554884,0.0554884,0.0554884,0.0538666,0.0538666,0.0515665,0.0288393,0.0249896,0.0249896,0.024639,0.0225645,0.021293,0.0204956,0.0199661	0.693841	1,1,1,1,1,1,1,1,1,1,1,0.904,1,0.931,1,1	|Promoter=1|GTeX_Finemapped=1|ABC=1,|GTeX_Finemapped=1,|GTeX_Finemapped=1,|GTeX_Finemapped=1,|GTeX_Finemapped=1,|Promoter=1|ABC=1,|Promoter=1|ABC=1,|GTeX_Finemapped=1,|GTeX_Finemapped=1,|GTeX_Finemapped=1,|GTeX_Finemapped=1,|GTeX_Finemapped=1|EpiMap=1,|GTeX_Finemapped=1,|Promoter=1|ABC=1,|GTeX_Finemapped=1,|GTeX_Finemapped=1	rs73271881,rs73271887,rs9907834,rs9910367,rs9915139	0.0565935,0.0554884,0.0448964,0.0503644,0.0625231	0.269866	1	0.871966	0.656543	0.0366083	0.0118259	0.009789	TRUE	TRUE	FALSE	TRUE	FALSE	FALSE	FALSE	TRUE	TRUE
BMI_Max_INT	qt	Vitals	Vitals	body mass index (BMI, maximum, inv-normal transformed)	17_29266780-29375177	EUR,AFR,EAS	1	1	1	rs111605426	1	29287819	G,G,G	A,A,A	0.8956,0.990166,0.7331	-0.0249991,-0.072418,-0.0244667	0.00355039,0.0207731,0.020007	11.72,3.30977,0.654889	-7.04122645681179,-3.4861431370378,-1.22290698255611	TEFM	rs111605426	1	1	1	|GTeX_Finemapped=1			0	1	0.550577	0.498679	0.0223923	0.102259	1	TRUE	FALSE	FALSE	FALSE	FALSE	FALSE	FALSE	TRUE	FALSE
BMI_Max_INT	qt	Vitals	Vitals	body mass index (BMI, maximum, inv-normal transformed)	17_32258645-32278998	EUR,AFR,EAS	1	2	1	rs12449407	0.938881	32269520	C,C,C	A,A,A	0.7087,0.96747,0.7202	0.0157343,-0.0355887,0.0136511	0.00238936,0.0115547,0.0197146	10.3425,2.68404,0.310989	6.5851525094586,-3.0800193860507,0.692436062613495	ASIC2	rs12449407,rs56096915	0.938881,0.0611188	1	1,1	|Cicero=1,|Cicero=1			0	1	0.792253	0.462648	0.0166783	1	0.0378357	TRUE	FALSE	FALSE	FALSE	FALSE	FALSE	FALSE	TRUE	FALSE
BMI_Max_INT	qt	Vitals	Vitals	body mass index (BMI, maximum, inv-normal transformed)	17_32886467-32895829	EUR,AFR,EAS	1	4	1	rs59155213	0.255423	32895211	G,G,G	A,A,A	0.66,0.8306,0.8591	0.0155195,-0.00203451,-0.0149647	0.00229178,0.00546472,0.0254367	10.8955,0.148943,0.254673	6.77181055773242,-0.372299038194089,-0.588311376868855	TMEM132E	rs59155213,rs11651584,rs60736940,rs17662779	0.255423,0.255417,0.254021,0.23514	1	1,1,0.882,1	|GTeX_Finemapped=1,|GTeX_Finemapped=1,|GTeX_Finemapped=1,|GTeX_Finemapped=1			0	1	0.413915	0.321671	0.000126342	1.10457e-05	1.91744e-05	TRUE	FALSE	FALSE	FALSE	FALSE	FALSE	FALSE	TRUE	FALSE
BMI_Max_INT	qt	Vitals	Vitals	body mass index (BMI, maximum, inv-normal transformed)	17_32886467-32895829	EUR,AFR,EAS	2	4	0.56877	rs12937983	0.475727	32895018	G,G,G	A,A,A	0.6262,0.5015,0.6141	-0.00375573,0.00413578,0.00752926	0.00224392,0.0040997,0.0181795	1.02603,0.504357,0.168287	-1.64430104460052,-0.45558700830694,0.404554030638906	TMEM132E	rs7217712,rs17662779,rs11651584	0.443134,0.0173091,0.017176	0.477619	1,1,1	|EpiMap=1,|GTeX_Finemapped=1,|GTeX_Finemapped=1	rs12937983	0.475727	0.475727	0.750649	0.431799	0.319114	0.000126342	1.10457e-05	1.91744e-05	FALSE	FALSE	FALSE	FALSE	FALSE	FALSE	FALSE	FALSE	FALSE
BMI_Max_INT	qt	Vitals	Vitals	body mass index (BMI, maximum, inv-normal transformed)	17_34838547-34961051	EUR,AFR,EAS	1	6	0.969255	rs8078390	0.3622	34908219	G,G,G	C,C,C	0.5547,0.7474,0.627	0.0315778,0.0121995,-0.0066184	0.00218438,0.00471767,0.0183	46.6397,2.01269,0.144115	14.4561843635265,2.58591635277584,-0.361661202185792	MRM1	rs8078390,rs12949068,rs34327767	0.3622,0.197312,0.142523	0.702035	1,1,1	|eQTLGen_Finemapped=1,|eQTLGen_Finemapped=1,|eQTLGen_Finemapped=1	rs1106908,rs12941866,rs3744593	0.148365,0.0168638,0.0988313	0.26406	1	0.860959	0.40999	0.0328308	0.0139856	0.0534761	TRUE	TRUE	FALSE	TRUE	FALSE	FALSE	FALSE	TRUE	TRUE
BMI_Max_INT	qt	Vitals	Vitals	body mass index (BMI, maximum, inv-normal transformed)	17_34838547-34961051	EUR,AFR,EAS	2	1	1	rs559048693	0.999996	34933027	G,G,G	A,A,A	0.8559,0.90242,0.91468	0.034781,0.00549025,0.00206761	0.00309129,0.00690774,0.0316795	28.6415,0.369845,0.0232091	11.2512899145664,0.794796851068512,0.0652664972616361	GGNBP2	rs559048693	0.999996	0.999996	1	|Promoter=1			0	1	0.2626	0.402802	0.0328308	0.0139856	0.0534761	TRUE	FALSE	FALSE	FALSE	FALSE	FALSE	FALSE	TRUE	FALSE
BMI_Max_INT	qt	Vitals	Vitals	body mass index (BMI, maximum, inv-normal transformed)	17_34838547-34961051	EUR,AFR,EAS	3	1	1	rs36088009	0.999517	34934080	C,NA,NA	T,NA,NA	0.97416,NA,NA	0.0418639,NA,NA	0.00684262,NA,NA	9.02367,NA,NA	6.11810972989878,NA,NA	GGNBP2	rs36088009	0.999517	0.999517	1	|Promoter=1			0	0.997426	0.499717	0.499833	0.0328308	0.0139856	0.0534761	TRUE	FALSE	FALSE	FALSE	FALSE	FALSE	FALSE	TRUE	FALSE
BMI_Max_INT	qt	Vitals	Vitals	body mass index (BMI, maximum, inv-normal transformed)	17_38127112-38218773	EUR,AFR,EAS	1	20	0.954761	rs2227322	0.0784859	38171668	C,C,C	G,G,G	0.6213,0.7088,0.5724	0.0178377,0.00928259,0.00529026	0.00223813,0.00451194,0.0178883	14.7991,1.40172,0.114961	7.95722321759683,2.06007050767289,0.288423159271703	MED24	rs2227336,rs1045929,rs4794822,rs8065519,rs709591,rs59925331,rs709592,rs3213762,rs7209755,rs7214085,rs7208815,rs4795419,rs2227315,rs8081692,rs11871747,rs4794824,rs7502514	0.0748097,0.0638254,0.0588176,0.0566626,0.055606,0.0555264,0.0498575,0.0490448,0.045559,0.0448226,0.0386418,0.0380076,0.0368119,0.0349839,0.0244976,0.0231595,0.0212355	0.771869	0.721,0.977,1,1,0.974,1,0.974,0.991,1,1,1,1,0.798,1,0.986,0.991,0.979	|GTeX_Finemapped=1,|Exon=1|eQTLGen_Finemapped=1,|GTeX_Finemapped=1,|eQTLGen_Finemapped=1,|Exon=1|GTeX_Finemapped=1,|GTeX_Finemapped=1,|Exon=1|GTeX_Finemapped=1,|Exon=1|GTeX_Finemapped=1,|GTeX_Finemapped=1,|GTeX_Finemapped=1,|GTeX_Finemapped=1,|GTeX_Finemapped=1,|GTeX_Finemapped=1,|GTeX_Finemapped=1|eQTLGen_Finemapped=1,|Promoter=1|GTeX_Finemapped=1|eQTLGen_Finemapped=1,|Promoter=1|GTeX_Finemapped=1,|Promoter=1|GTeX_Finemapped=1|eQTLGen_Finemapped=1	rs1042658,rs2227322,rs7021	0.0767856,0.0784859,0.0367481	0.19202	1	0.398872	0.36069	0.0478493	0.0394491	0.0125019	TRUE	FALSE	FALSE	FALSE	FALSE	FALSE	FALSE	TRUE	FALSE
BMI_Max_INT	qt	Vitals	Vitals	body mass index (BMI, maximum, inv-normal transformed)	17_38127112-38218773	EUR,AFR,EAS	2	16	0.955512	rs66826786	0.334125	38206092	T,T,T	C,C,C	0.6312,0.93192,0.5804	-0.00996604,-0.0468668,-0.00860814	0.00225012,0.00813807,0.0179332	5.02403,8.07243,0.19982	-4.42911489165022,-5.75895759068182,-0.480011375549261	MED24	rs66826786,rs4072639,rs3935281,rs34540281,rs11078936,rs12601333,rs12601929,rs10445310,rs34453912,rs12451897,rs12453341,rs2302777,rs2302774	0.334125,0.156698,0.15342,0.0715326,0.0597518,0.054943,0.017456,0.0138969,0.012578,0.0116993,0.0104218,0.0102419,0.00687591	0.91364	1,0.99,0.99,0.983,1,0.798,1,1,0.974,0.991,1,0.974,0.974	|GTeX_Finemapped=1,|Promoter=1,|Promoter=1,|Promoter=1|GTeX_Finemapped=1,|GTeX_Finemapped=1,|GTeX_Finemapped=1,|GTeX_Finemapped=1,|GTeX_Finemapped=1,|Promoter=1|GTeX_Finemapped=1,|Promoter=1|GTeX_Finemapped=1,|GTeX_Finemapped=1,|Exon=1|GTeX_Finemapped=1,|Exon=1|GTeX_Finemapped=1	rs2227319,rs2227333,rs35982947	0.0121075,0.0224236,0.0068101	0.0413412	0.188972	0.999849	0.379005	0.0478493	0.0394491	0.0125019	FALSE	TRUE	FALSE	FALSE	FALSE	FALSE	FALSE	TRUE	FALSE
BMI_Max_INT	qt	Vitals	Vitals	body mass index (BMI, maximum, inv-normal transformed)	17_38218804-38236678	EUR,AFR,EAS	1	1	1	rs7502233	0.962023	38218804	A,A,A	G,G,G	0.669,0.8018,0.6796	-0.00751479,-0.03385,-0.0162369	0.00230705,0.00514204,0.0189656	2.94896,10.3362,0.406794	-3.2573156195141,-6.58299040847601,-0.856123718732864	THRA	rs7502233	0.962023	0.962023	0.99	|Exon=1			0	0.999836	1	0.468018	0.0719948	0.0342708	0.00461723	TRUE	TRUE	FALSE	TRUE	FALSE	FALSE	FALSE	TRUE	TRUE
BMI_Max_INT	qt	Vitals	Vitals	body mass index (BMI, maximum, inv-normal transformed)	17_38218804-38236678	EUR,AFR,EAS	2	10	0.981337	rs9893741	0.209033	38225412	G,G,G	C,C,C	0.7535,0.5537,0.7569	-0.00572734,0.013166,0.0111099	0.00251903,0.00412354,0.0206313	1.63849,2.85122,0.228975	-2.2736291350242,3.19288766448246,0.538497331724128	THRA	rs9893741,rs7503675,rs67228062,rs7405733,rs9898816,rs7407003,rs9913540,rs1402030	0.209033,0.19528,0.14551,0.0733767,0.0678131,0.0599614,0.047507,0.0197859	0.818267	0.99,0.982,0.99,1,1,1,0.982,1	|Promoter=1|ABC=1,|Promoter=1|ABC=1,|Promoter=1|ABC=1,|ABC=1,|ABC=1,|ABC=1,|Promoter=1|ABC=1,|Promoter=1|ABC=1	rs1568400,rs7217037	0.0649444,0.0757736	0.140718	0.975514	0.810357	0.440306	0.0719948	0.0342708	0.00461723	TRUE	TRUE	FALSE	TRUE	FALSE	FALSE	FALSE	TRUE	TRUE
BMI_Max_INT	qt	Vitals	Vitals	body mass index (BMI, maximum, inv-normal transformed)	17_39232738-39304385	EUR,AFR,EAS	1	9	0.993202	rs6416914	0.153173	39262850	G,G,A	A,A,G	0.6859,0.95008,0.5962	-0.0204904,-0.0228678,0.0216419	0.00233894,0.00941246,0.0180368	17.7115,1.82048,0.637918	-8.76054965069647,-2.42952426889464,1.19987470061208	MSL1	rs6416914,rs9905364,rs6503600,rs7502165,rs9912624	0.153173,0.149448,0.116085,0.114115,0.0696188	0.60244	1,0.798,1,1,0.658	|GTeX_Finemapped=1,|GTeX_Finemapped=1,|GTeX_Finemapped=1,|GTeX_Finemapped=1,|GTeX_Finemapped=1	rs2001523,rs6503601,rs8067313,rs9916287	0.0821571,0.0698767,0.141971,0.0725019	0.366507	1	0.550054	0.350238	0.0711215	0.00824332	0.00682129	TRUE	FALSE	FALSE	FALSE	FALSE	FALSE	FALSE	TRUE	FALSE
BMI_Max_INT	qt	Vitals	Vitals	body mass index (BMI, maximum, inv-normal transformed)	17_3969527-4066833	EUR,AFR,EAS	1	4	0.984185	rs9892466	0.41633	3969527	T,A,T	A,T,A	0.672,0.5643,0.8165	-0.0167288,-0.00250112,-0.00998751	0.0023124,0.00413401,0.0228635	12.3301,0.263467,0.178989	-7.23438851409791,-0.605010631324066,-0.436832068580926	ANKFY1	rs9892466	0.41633	0.41633	1	|GTeX_Finemapped=1	rs8068804,rs8074454,rs8081968	0.0999498,0.088826,0.391282	0.580058	1	0.287112	0.390914	0.0218836	0.00662982	0.00615867	TRUE	FALSE	FALSE	FALSE	FALSE	FALSE	FALSE	TRUE	FALSE
BMI_Max_INT	qt	Vitals	Vitals	body mass index (BMI, maximum, inv-normal transformed)	17_41462229-41487103	EUR,AFR,EAS	1	11	0.964608	rs1871338	0.153513	41475943	T,C,T	C,T,C	0.7425,0.6853,0.5526	0.0214148,-0.00334077,-0.0193595	0.00248283,0.004414,0.0177986	17.1937,0.347624,0.557946	8.62515758227507,-0.756857725419121,-1.08769790882429	ARL4D	rs1871338,rs4426385,rs12450913,rs753396	0.153513,0.139528,0.0842064,0.0712325	0.44848	0.931,0.93,0.798,1	|Promoter=1|EpiMap=1,|Promoter=1,|GTeX_Finemapped=1,|Promoter=1|GTeX_Finemapped=1	rs4262987,rs4792990,rs4792991,rs7212080,rs8075465,rs9890479,rs9894046	0.145103,0.0260477,0.091863,0.0520892,0.0249249,0.14732,0.0370144	0.524362	1	0.204395	0.451363	0.0164326	0.0263384	0.00950207	TRUE	FALSE	FALSE	FALSE	FALSE	FALSE	FALSE	TRUE	FALSE
BMI_Max_INT	qt	Vitals	Vitals	body mass index (BMI, maximum, inv-normal transformed)	17_41462229-41487103	EUR,AFR,EAS	2	16	0.983951	rs35855590	0.0934863	41481694	G,G,G	C,C,C	0.6948,0.97806,0.6577	-0.0152534,-0.0529965,0.0139889	0.00235755,0.0139933,0.0186518	10.0088,3.81728,0.343658	-6.47002184471167,-3.78727676816762,0.75000268070642	ARL4D	rs35855590,rs71382962,rs3179287,rs35369985,rs55958285,rs12946015,rs34228036,rs35690504,rs71382963,rs12946347,rs34721590,rs56243736,rs34765874,rs12944058,rs749475	0.0934863,0.0900584,0.088783,0.0831341,0.0820278,0.0660064,0.0550561,0.0546366,0.0527095,0.0494421,0.0478597,0.0469429,0.0414283,0.0388582,0.0364681	0.926898	1,1,1,1,1,1,1,1,1,1,1,1,1,1,0.992	|eQTLGen_Finemapped=1,|eQTLGen_Finemapped=1|ABC=1,|Exon=1|eQTLGen_Finemapped=1|ABC=1,|eQTLGen_Finemapped=1,|eQTLGen_Finemapped=1,|Exon=1|eQTLGen_Finemapped=1|ABC=1,|eQTLGen_Finemapped=1,|eQTLGen_Finemapped=1|ABC=1,|eQTLGen_Finemapped=1|EpiMap=1|ABC=1,|eQTLGen_Finemapped=1|ABC=1,|eQTLGen_Finemapped=1,|eQTLGen_Finemapped=1,|eQTLGen_Finemapped=1,|ABC=1,|Promoter=1|eQTLGen_Finemapped=1	rs34127860	0.044602	0.044602	0.993891	0.983563	0.380815	0.0164326	0.0263384	0.00950207	TRUE	TRUE	FALSE	TRUE	FALSE	FALSE	FALSE	TRUE	TRUE
BMI_Max_INT	qt	Vitals	Vitals	body mass index (BMI, maximum, inv-normal transformed)	17_42191893-42313512	EUR,AFR,EAS	1	1	1	rs4473241	0.999972	42281282	G,T,T	T,G,G	0.7237,0.91982,0.747	-0.0250144,-0.0185704,0.00401248	0.00242781,0.00754807,0.0203572	24.167,1.85752,0.0737881	-10.3032774393383,-2.46028454956035,0.197103727428134	C17orf53	rs4473241	0.999972	0.999972	0.865	|eQTLGen_Finemapped=1			0	1	0.853867	0.391122	0.0711551	0.046873	0.00460222	TRUE	TRUE	FALSE	TRUE	FALSE	FALSE	FALSE	TRUE	TRUE
BMI_Max_INT	qt	Vitals	Vitals	body mass index (BMI, maximum, inv-normal transformed)	17_42191893-42313512	EUR,AFR,EAS	2	13	0.842072	rs142079900	0.20286	42194365	G,NA,NA	A,NA,NA	0.98708,NA,NA	-0.0734341,NA,NA	0.00961339,NA,NA	13.6588,NA,NA	-7.64181001706994,NA,NA	UBTF	rs139780022,rs571190027,rs737303,rs34485877,rs146350296	0.170554,0.0642745,0.0463664,0.0429975,0.0377116	0.361904	1,1,1,0.99,1	|Promoter=1|ABC=1,|Promoter=1|ABC=1|Cicero=1,|ABC=1,|Exon=1,|Promoter=1|ABC=1	rs117319721,rs142079900,rs145125533,rs145409832,rs149207748,rs549314782,rs735490,rs79340166	0.0613959,0.20286,0.055398,0.0613959,0.0613959,0.0622638,0.0463664,0.0613959	0.612472	0.998913	0.492338	0.499912	0.0711551	0.046873	0.00460222	TRUE	FALSE	FALSE	FALSE	FALSE	FALSE	FALSE	TRUE	FALSE
BMI_Max_INT	qt	Vitals	Vitals	body mass index (BMI, maximum, inv-normal transformed)	17_46419363-46919363	EUR,AFR,EAS	1	2	0.629858	rs9299	0.937267	46669430	T,C,T	C,T,C	0.6759,0.829,0.5407	0.0262711,-0.0399653,-0.0165518	0.00231955,0.00544434,0.0177587	29.0105,12.6727,0.454302	11.3259468431377,-7.34070612783184,-0.932038944292093	HOXB5	rs9299	0.937267	0.937267	0.518	|Exon=1|GTeX_Finemapped=1	rs3087996	0.0285364	0.0285364	0.999927	0.998046	0.308296	0.138923	0.131657	0.00719097	FALSE	FALSE	FALSE	FALSE	FALSE	FALSE	FALSE	FALSE	FALSE
BMI_Max_INT	qt	Vitals	Vitals	body mass index (BMI, maximum, inv-normal transformed)	17_46419363-46919363	EUR,AFR,EAS	2	4	0.989695	rs72827869	0.767934	46506699	G,G,G	A,A,A	0.8887,0.990923,0.7738	-0.0262206,-0.0827826,-0.0344351	0.0034519,0.0216137,0.0211533	13.515,3.89247,0.98485	-7.59599061386483,-3.83009850233879,-1.62788311989146	SKAP1	rs72827869,rs3809744,rs2271264,rs55751709	0.767934,0.107953,0.0556742,0.0346263	0.966187	1,1,1,1	|Promoter=1|ABC=1|Cicero=1,|Promoter=1|ABC=1,|Promoter=1|ABC=1|Cicero=1,|ABC=1|Cicero=1			0	1	0.971749	0.464583	0.138923	0.131657	0.00719097	FALSE	FALSE	FALSE	FALSE	FALSE	FALSE	FALSE	FALSE	FALSE
BMI_Max_INT	qt	Vitals	Vitals	body mass index (BMI, maximum, inv-normal transformed)	17_46419363-46919363	EUR,AFR,EAS	3	2	1	rs2288276	0.541982	46670422	C,C,C	G,G,G	0.8887,0.7398,0.8472	0.0400295,0.0249313,0.00505442	0.0034519,0.00467208,0.0245971	30.3665,7.02278,0.0771757	11.5963672180538,5.33623140014726,0.20548845189067	HOXB-AS3	rs2288276	0.541982	0.541982	0.5	|Promoter=0.500	rs6504411	0.457998	0.457998	1	1	0.28499	0.138923	0.131657	0.00719097	FALSE	FALSE	FALSE	FALSE	FALSE	FALSE	FALSE	FALSE	FALSE
