## Supplementary Note Tables for "Systematic variant-to-gene mapping highlights *TGFB2* and *VEGFA* as adipokine-coding genes with non-obese, insulin-resistance-like characteristics and distinct disease risks" (part 6 of 47)

### Sheet: SNT2_cs2g_finemap (continued)
Supplementary Note Table 2: Combined SNP-to-gene annotation and SuSiEx fine-mapping results across MVP traits.
BMI_Max_INT	qt	Vitals	Vitals	body mass index (BMI, maximum, inv-normal transformed)	17_46419363-46919363	EUR,AFR,EAS	4	4	0.958745	rs9898155	0.269515	46665841	G,G,NA	T,T,NA	0.98708,0.90166,NA	0.0701446,0.0494038,NA	0.00961339,0.00688389,NA	12.5298,12.1463,NA	7.27777610187457,7.19281559525981,NA	HOXB-AS3	rs57183284,rs9897918	0.264533,0.201418	0.465951	0.482,0.98	|Promoter=1,|Promoter=1	rs181517486,rs9898155	0.264533,0.269515	0.534048	1	1	0.5	0.138923	0.131657	0.00719097	FALSE	FALSE	FALSE	FALSE	FALSE	FALSE	FALSE	FALSE	FALSE
BMI_Max_INT	qt	Vitals	Vitals	body mass index (BMI, maximum, inv-normal transformed)	17_4828849-4947305	EUR,AFR,EAS	1	5	0.911747	rs435555	0.47139	4947305	T,T,C	C,C,T	0.5159,0.5507,0.8581	-0.0236249,-0.00445257,-0.000858465	0.00217237,0.00412093,0.0253617	26.8199,0.552951,0.0118882	-10.8751731979359,-1.08047697971089,-0.033848874483966	SLC52A1	rs435555,rs346819,rs410520	0.47139,0.182412,0.102313	0.756115	1,1,1	|GTeX_Finemapped=1,|GTeX_Finemapped=1|ABC=1,|Promoter=1|GTeX_Finemapped=1	rs385471,rs3885779	0.170889,0.0339429	0.204832	1	0.332385	0.30659	0.0743647	0.0199754	0.00822103	TRUE	FALSE	FALSE	FALSE	FALSE	FALSE	FALSE	TRUE	FALSE
BMI_Max_INT	qt	Vitals	Vitals	body mass index (BMI, maximum, inv-normal transformed)	17_4828849-4947305	EUR,AFR,EAS	2	1	1	rs2243109	0.995142	4835693	G,NA,NA	A,NA,NA	0.98608,NA,NA	-0.062999,NA,NA	0.00926634,NA,NA	10.9765,NA,NA	-6.79869290356279,NA,NA	GP1BA	rs2243109	0.995142	0.995142	1	|Promoter=1			0	0.999821	0.4959	0.496677	0.0743647	0.0199754	0.00822103	TRUE	FALSE	FALSE	FALSE	FALSE	FALSE	FALSE	TRUE	FALSE
BMI_Max_INT	qt	Vitals	Vitals	body mass index (BMI, maximum, inv-normal transformed)	17_49696862-49750251	EUR,AFR,EAS	1	1	1	rs4793713	0.999999	49724844	C,C,C	T,T,T	0.8201,0.991679,0.92262	0.0195184,-0.0612072,-0.0191608	0.00282641,0.0225656,0.0331217	11.3015,2.17525,0.249547	6.90572139215471,-2.71241181267061,-0.578496876669978	NME1-NME2	rs4793713	0.999999	0.999999	1	|EpiMap=1			0	1	0.885565	0.449719	0.144461	3.91604e-07	3.49278e-05	FALSE	TRUE	FALSE	FALSE	FALSE	FALSE	FALSE	TRUE	FALSE
BMI_Max_INT	qt	Vitals	Vitals	body mass index (BMI, maximum, inv-normal transformed)	17_55450956-55950956	EUR,AFR,EAS	1	1	1	rs7342828	1	55700956	G,G,T	T,T,G	0.6521,0.5045,0.5308	-0.0213774,-0.00134111,0.0104931	0.00227929,0.00409985,0.0177335	20.1764,0.128671,0.256457	-9.37897327676601,-0.327111967511006,0.591710604223645	CUEDC1	rs7342828	1	1	0.655	|EpiMap=1			0	1	0.198368	0.276423	0.337769	0.289495	0.0484914	FALSE	FALSE	FALSE	FALSE	FALSE	FALSE	FALSE	FALSE	FALSE
BMI_Max_INT	qt	Vitals	Vitals	body mass index (BMI, maximum, inv-normal transformed)	17_55450956-55950956	EUR,AFR,EAS	2	4	1	rs2586233	0.639384	55550932	G,G,G	A,A,A	0.8231,0.6112,0.8978	-0.0244526,-0.0109627,-0.00879922	0.00284507,0.004205,0.0292162	17.0784,2.03943,0.117316	-8.59472701901887,-2.60706302021403,-0.301176059857202	MRPS23	rs2586233	0.639384	0.639384	1	|EpiMap=1	rs2541051,rs2586228,rs2586229	0.149114,0.0551624,0.149114	0.35339	1	0.856285	0.243893	0.337769	0.289495	0.0484914	FALSE	FALSE	FALSE	FALSE	FALSE	FALSE	FALSE	FALSE	FALSE
BMI_Max_INT	qt	Vitals	Vitals	body mass index (BMI, maximum, inv-normal transformed)	17_55450956-55950956	EUR,AFR,EAS	3	1	1	rs180882710	0.998572	55821980	T,NA,NA	A,NA,NA	0.98907,NA,NA	0.0624071,NA,NA	0.0104414,NA,NA	8.64309,NA,NA	5.97689007221254,NA,NA	CCDC182	rs180882710	0.998572	0.998572	0.931	|Exon=1|EpiMap=1			0	0.999999	0.499818	0.499938	0.337769	0.289495	0.0484914	FALSE	FALSE	FALSE	FALSE	FALSE	FALSE	FALSE	FALSE	FALSE
BMI_Max_INT	qt	Vitals	Vitals	body mass index (BMI, maximum, inv-normal transformed)	17_55450956-55950956	EUR,AFR,EAS	4	3	0.683647	rs8075882	0.842784	55469362	T,C,T	C,T,C	0.5547,0.8381,0.7242	0.00995737,-0.00106786,0.00338681	0.00218438,0.0055648,0.0198021	5.2879,0.0716943,0.0633866	4.55844221243557,-0.191895485911443,0.171032870251135	MSI2	rs8075882,rs12602360,rs1982272	0.842784,0.0884672,0.0499136	0.981165	1,1,1	|EpiMap=1,|ABC=1,|ABC=1			0	1	0.201176	0.248215	0.337769	0.289495	0.0484914	FALSE	FALSE	FALSE	FALSE	FALSE	FALSE	FALSE	FALSE	FALSE
BMI_Max_INT	qt	Vitals	Vitals	body mass index (BMI, maximum, inv-normal transformed)	17_65739802-66239802	EUR,AFR,EAS	1	2	0.936797	rs60856912	0.934252	65892343	G,T,T	T,G,G	0.8181,0.6573,0.6577	-0.0183617,0.0278961,0.0213659	0.00281426,0.00431899,0.0186518	10.1661,9.97704,0.598606	-6.52452154385167,6.4589406319533,1.14551410587718	C17orf58	rs60856912	0.934252	0.934252	1	|GTeX_Finemapped=1	rs6504555	0.0368243	0.0368243	1	1	0.408583	0.134772	0.0637452	0.00956005	FALSE	TRUE	FALSE	FALSE	FALSE	FALSE	FALSE	TRUE	FALSE
BMI_Max_INT	qt	Vitals	Vitals	body mass index (BMI, maximum, inv-normal transformed)	17_65739802-66239802	EUR,AFR,EAS	2	1	1	rs7502455	0.999999	65989802	T,NA,NA	C,NA,NA	0.97614,NA,NA	-0.0544397,NA,NA	0.00711365,NA,NA	13.7065,NA,NA	-7.65285050571788,NA,NA	C17orf58	rs7502455	0.999999	0.999999	1	|Promoter=1|ABC=1			0	1	0.499999	0.5	0.134772	0.0637452	0.00956005	FALSE	FALSE	FALSE	FALSE	FALSE	FALSE	FALSE	FALSE	FALSE
BMI_Max_INT	qt	Vitals	Vitals	body mass index (BMI, maximum, inv-normal transformed)	17_73818872-73822752	EUR,AFR,EAS	1	1	1	rs2008012	0.99973	73822445	C,C,C	T,T,T	0.8072,0.5696,0.8819	-0.0273169,-0.00611092,-0.00735656	0.00275194,0.00413999,0.0274223	22.4954,0.854104,0.103203	-9.92641554685059,-1.47607119823961,-0.268269255314106	GALK1	rs2008012	0.99973	0.99973	1	|GTeX_Finemapped=1|eQTLGen_Finemapped=1			0	1	0.190117	0.389209	0.0530544	0.0014689	1.93725e-07	TRUE	FALSE	FALSE	FALSE	FALSE	FALSE	FALSE	TRUE	FALSE
BMI_Max_INT	qt	Vitals	Vitals	body mass index (BMI, maximum, inv-normal transformed)	17_73818872-73822752	EUR,AFR,EAS	2	1	1	rs8078452	0.991064	73819137	T,C,T	C,T,C	0.7734,0.8366,0.5764	-0.0229636,0.0246692,-0.0151771	0.00259329,0.00554416,0.0179101	18.0773,5.0653,0.401462	-8.85500657465999,4.44958298461805,-0.847404537104762	GALK1	rs8078452	0.991064	0.991064	0.798	|GTeX_Finemapped=1			0	0.0916999	0.997679	0.434785	0.0530544	0.0014689	1.93725e-07	FALSE	TRUE	FALSE	FALSE	FALSE	FALSE	FALSE	TRUE	FALSE
BMI_Max_INT	qt	Vitals	Vitals	body mass index (BMI, maximum, inv-normal transformed)	17_75662740-75669362	EUR,AFR,EAS	1	1	1	rs9893355	0.998523	75664784	T,T,T	C,C,C	0.7535,0.6952,0.745	-0.0170888,-0.010701,0.00223731	0.00251903,0.00445306,0.0203044	10.9318,1.78893,0.0398813	-6.78388109708896,-2.40306665528872,0.110188432063986	TK1	rs9893355	0.998523	0.998523	1	|EpiMap=1			0	1	0.619109	0.357707	0.198608	0.0398727	0.0221502	FALSE	FALSE	FALSE	FALSE	FALSE	FALSE	FALSE	FALSE	FALSE
BMI_Max_INT	qt	Vitals	Vitals	body mass index (BMI, maximum, inv-normal transformed)	17_7613708-7615745	EUR,AFR,EAS	1	2	0.986987	rs62062589	0.90673	7615476	C,G,C	G,C,G	0.6034,0.91225,0.5546	0.0231918,-0.00787391,0.0591236	0.00221924,0.00724503,0.0178063	24.8356,0.557325,3.04626	10.450334348696,-1.08680157294035,3.32037537276133	EFNB3	rs62062589,rs7141	0.90673,0.0541534	0.960883	0.882,0.991	|GTeX_Finemapped=1,|Exon=1|GTeX_Finemapped=1|EpiMap=1|ABC=1			0	1	0.46179	0.798281	5.68428e-05	0.000359421	3.94844e-05	TRUE	FALSE	FALSE	FALSE	FALSE	FALSE	FALSE	TRUE	FALSE
BMI_Max_INT	qt	Vitals	Vitals	body mass index (BMI, maximum, inv-normal transformed)	17_7613708-7615745	EUR,AFR,EAS	2	1	1	rs3948593	0.977841	7615364	C,C,NA	T,T,NA	0.838,0.9879,NA	0.0244391,0.0230743,NA	0.00294649,0.0187487,NA	15.9618,0.660686,NA	8.29430950045647,1.23071466288329,NA	ALOX12	rs3948593	0.977841	0.977841	0.882	|GTeX_Finemapped=1			0	0.953396	0.483747	0.480079	5.68428e-05	0.000359421	3.94844e-05	TRUE	FALSE	FALSE	FALSE	FALSE	FALSE	FALSE	TRUE	FALSE
BMI_Max_INT	qt	Vitals	Vitals	body mass index (BMI, maximum, inv-normal transformed)	17_76659127-76784781	EUR,AFR,EAS	1	11	0.866497	rs11658134	0.578801	76739141	A,G,G	G,A,A	0.503,0.941,0.5833	-0.014195,0.0237997,0.0127547	0.00217131,0.00869961,0.0179507	10.2039,2.2059,0.321147	-6.53752803607039,2.73572033688867,0.710540536023665	CYTH1	rs11658134,rs1552173,rs2377000,rs6501243,rs10512617	0.578801,0.0187827,0.0158721,0.0148795,0.0125226	0.640858	1,1,0.655,1,0.882	|EpiMap=1,|Promoter=1|ABC=1,|EpiMap=1,|ABC=1,|GTeX_Finemapped=1	rs1384367,rs17657767,rs17736494,rs62075585,rs7216968,rs7502213	0.0118501,0.0341659,0.0119213,0.22975,0.0109276,0.0143262	0.312941	1	0.799322	0.331187	0.0465007	0.0742641	0.00707568	TRUE	FALSE	FALSE	FALSE	FALSE	FALSE	FALSE	TRUE	FALSE
BMI_Max_INT	qt	Vitals	Vitals	body mass index (BMI, maximum, inv-normal transformed)	17_77768654-77800743	EUR,AFR,EAS	1	7	0.658277	rs4889891	0.542875	77768654	C,A,C	A,C,A	0.5298,0.8411,0.5903	0.019382,-0.00966116,0.0129372	0.00217514,0.00560706,0.0179957	18.295,1.07118,0.325875	8.91069080610903,-1.72303488815886,0.718905071767144	CBX8	rs4889891,rs8082452,rs745570,rs2587507,rs745571,rs9896202,rs2587505	0.542875,0.10422,0.0851536,0.0746475,0.0679552,0.0542357,0.0278087	0.956896	1,1,1,0.798,0.798,1,0.895	|Exon=1|GTeX_Finemapped=1|ABC=1,|Promoter=1|ABC=1,|GTeX_Finemapped=1|EpiMap=1,|GTeX_Finemapped=1,|GTeX_Finemapped=1,|GTeX_Finemapped=1|ABC=1,|GTeX_Finemapped=1|ABC=1			0	0.997776	0.408086	0.44244	0.0636402	0.0862741	0.0746186	TRUE	FALSE	FALSE	FALSE	FALSE	FALSE	FALSE	TRUE	FALSE
BMI_Max_INT	qt	Vitals	Vitals	body mass index (BMI, maximum, inv-normal transformed)	17_77768654-77800743	EUR,AFR,EAS	2	1	1	rs80292636	0.962759	77791607	G,NA,NA	A,NA,NA	0.93837,NA,NA	-0.02441,NA,NA	0.00451441,NA,NA	7.19354,NA,NA	-5.40712961383658,NA,NA	GAA	rs80292636	0.962759	0.962759	1	|EpiMap=1			0	0.860662	0.487056	0.493048	0.0636402	0.0862741	0.0746186	TRUE	FALSE	FALSE	FALSE	FALSE	FALSE	FALSE	TRUE	FALSE
BMI_Max_INT	qt	Vitals	Vitals	body mass index (BMI, maximum, inv-normal transformed)	17_77768654-77800743	EUR,AFR,EAS	3	2	0.984707	rs71387948	0.685809	77788755	C,C,C	G,G,G	0.7922,0.93722,0.7907	0.0230672,0.00305498,-0.0163012	0.00267574,0.00845063,0.0217544	17.1776,0.144046,0.34327	8.62086749833691,0.361509141921963,-0.749328871400728	CBX8	rs71387948	0.685809	0.685809	1	|ABC=1	rs12946718	0.293757	0.293757	0.999972	0.268412	0.47617	0.0636402	0.0862741	0.0746186	TRUE	FALSE	FALSE	FALSE	FALSE	FALSE	FALSE	TRUE	FALSE
BMI_Max_INT	qt	Vitals	Vitals	body mass index (BMI, maximum, inv-normal transformed)	17_78634810-78757626	EUR,AFR,EAS	1	16	0.975367	rs12601101	0.161068	78709557	A,A,A	G,G,G	0.7525,0.96596,0.7649	0.024696,0.0558994,0.016123	0.00251561,0.0113044,0.0208694	22.0221,6.11823,0.356766	9.7244462183197,4.69072119843895,0.793171980851735	RPTOR	rs12938982,rs12936454,rs12453034,rs12943019,rs12947784,rs1485330,rs12450876,rs8067547,rs12951431,rs12942288,rs12600633,rs12453880	0.0936765,0.0923447,0.0767462,0.0757906,0.0744265,0.0592873,0.055482,0.041988,0.0209951,0.0200118,0.01149,0.0114235	0.633662	0.798,1,0.981,0.981,1,0.798,0.981,1,1,1,1,1	|GTeX_Finemapped=1,|ABC=1,|Exon=1,|Promoter=1,|GTeX_Finemapped=1,|GTeX_Finemapped=1,|Promoter=1,|GTeX_Finemapped=1,|ABC=1,|ABC=1,|ABC=1,|EpiMap=1|ABC=1	rs12601089,rs12601101,rs12948040,rs8072836	0.0110372,0.161068,0.0754615,0.0750958	0.322663	1	0.999915	0.429621	0.0335175	0.029884	0.00704934	TRUE	TRUE	FALSE	TRUE	FALSE	FALSE	FALSE	TRUE	TRUE
BMI_Max_INT	qt	Vitals	Vitals	body mass index (BMI, maximum, inv-normal transformed)	17_78634810-78757626	EUR,AFR,EAS	2	1	1	rs117736066	0.999515	78643859	A,A,NA	G,G,NA	0.91252,0.994705,NA	-0.0288073,-0.050829,NA	0.00384245,0.0282449,NA	13.1855,1.14311,NA	-7.49711772436857,-1.79958151737128,NA	CARD14	rs117736066	0.999515	0.999515	1	|GTeX_Finemapped=1			0	0.999412	0.535539	0.499931	0.0335175	0.029884	0.00704934	TRUE	FALSE	FALSE	FALSE	FALSE	FALSE	FALSE	TRUE	FALSE
BMI_Max_INT	qt	Vitals	Vitals	body mass index (BMI, maximum, inv-normal transformed)	17_78634810-78757626	EUR,AFR,EAS	3	1	1	rs112146602	0.999991	78717807	T,T,NA	C,C,NA	0.7068,0.6785,NA	0.0188547,0.000380386,NA	0.00238481,0.0043889,NA	14.5761,0.0310812,NA	7.90616443238665,0.0866700084303584,NA	RPTOR	rs112146602	0.999991	0.999991	1	|Promoter=1			0	0.999994	0.222383	0.499999	0.0335175	0.029884	0.00704934	TRUE	FALSE	FALSE	FALSE	FALSE	FALSE	FALSE	TRUE	FALSE
BMI_Max_INT	qt	Vitals	Vitals	body mass index (BMI, maximum, inv-normal transformed)	17_78634810-78757626	EUR,AFR,EAS	4	10	0.952058	rs9674991	0.351204	78652541	G,G,G	A,A,A	0.91849,0.8578,0.94048	0.0280035,0.0138975,0.0571741	0.00396772,0.00586919,0.0374052	11.7718,1.74738,0.898297	7.05213573538455,2.13531773330732,1.52630650283918	RPTOR	rs62069694,rs59174578,rs3764370,rs112365859	0.203724,0.0727052,0.0659279,0.0194898	0.361847	1,1,1,1	|ABC=1,|ABC=1,|Promoter=1,|ABC=1	rs58691767,rs59460676,rs62067876,rs62067914,rs77363174,rs9674991	0.02357,0.112913,0.0169283,0.0498797,0.0343651,0.351204	0.58886	1	0.567057	0.508702	0.0335175	0.029884	0.00704934	TRUE	FALSE	FALSE	FALSE	FALSE	FALSE	FALSE	TRUE	FALSE
BMI_Max_INT	qt	Vitals	Vitals	body mass index (BMI, maximum, inv-normal transformed)	17_78634810-78757626	EUR,AFR,EAS	5	1	1	rs376630779	0.999829	78717717	T,T,NA	C,C,NA	0.6968,0.5772,NA	-0.0209499,0.00266997,NA	0.00236192,0.00414944,NA	18.1353,0.284055,NA	-8.86986011380572,0.643453092465489,NA	RPTOR	rs376630779	0.999829	0.999829	1	|Promoter=1			0	0.999775	0.285989	0.499979	0.0335175	0.029884	0.00704934	TRUE	FALSE	FALSE	FALSE	FALSE	FALSE	FALSE	TRUE	FALSE
BMI_Max_INT	qt	Vitals	Vitals	body mass index (BMI, maximum, inv-normal transformed)	17_78634810-78757626	EUR,AFR,EAS	6	1	1	rs62067893	0.985385	78683150	C,NA,NA	T,NA,NA	0.97217,NA,NA	-0.0407499,NA,NA	0.00660018,NA,NA	9.17678,NA,NA	-6.17405888930302,NA,NA	RPTOR	rs62067893	0.985385	0.985385	1	|Promoter=1			0	0.939592	0.480958	0.49542	0.0335175	0.029884	0.00704934	TRUE	FALSE	FALSE	FALSE	FALSE	FALSE	FALSE	TRUE	FALSE
BMI_Max_INT	qt	Vitals	Vitals	body mass index (BMI, maximum, inv-normal transformed)	17_78634810-78757626	EUR,AFR,EAS	7	1	1	rs111396639	0.985858	78717944	G,G,NA	A,A,NA	0.7207,0.7421,NA	-0.0180001,-0.00579222,NA	0.00241975,0.00468558,NA	12.9932,0.664758,NA	-7.43882632503358,-1.23617993930314,NA	RPTOR	rs111396639	0.985858	0.985858	1	|Promoter=1			0	0.996862	0.331287	0.498381	0.0335175	0.029884	0.00704934	TRUE	FALSE	FALSE	FALSE	FALSE	FALSE	FALSE	TRUE	FALSE
BMI_Max_INT	qt	Vitals	Vitals	body mass index (BMI, maximum, inv-normal transformed)	17_79992110-80002371	EUR,AFR,EAS	1	15	0.855048	rs9903249	0.466747	79992855	G,A,G	A,G,A	0.8817,0.6074,0.8631	-0.0223407,0.00439089,-0.025062	0.00336148,0.00419767,0.0257458	10.5214,0.529373,0.481047	-6.60735747349382,0.999781295018756,-0.970468969696028	DCXR	rs9908344,rs8069378,rs6502047,rs28755469,rs60390379,rs9903371,rs8067668,rs72861751,rs72861750,rs78324281,rs113680823,rs9894004,rs74400058,rs9891983	0.358327,0.021202,0.0107401,0.010585,0.010534,0.0103219,0.0103056,0.00843006,0.00842912,0.00842912,0.00831398,0.00805,0.00668989,0.00554668	0.485904	0.896,1,0.991,0.991,0.991,0.991,0.991,0.991,0.991,0.991,1,0.882,0.655,1	|eQTLGen_Finemapped=1,|GTeX_Finemapped=1|ABC=1,|Exon=1|GTeX_Finemapped=1|EpiMap=1,|Promoter=1|GTeX_Finemapped=1,|Promoter=1|GTeX_Finemapped=1|EpiMap=1,|Exon=1|GTeX_Finemapped=1,|Exon=1|GTeX_Finemapped=1|EpiMap=1,|Promoter=1|GTeX_Finemapped=1|EpiMap=1,|Promoter=1|GTeX_Finemapped=1|EpiMap=1,|Promoter=1|GTeX_Finemapped=1|EpiMap=1,|Exon=1|GTeX_Finemapped=1|ABC=1,|GTeX_Finemapped=1,|EpiMap=1,|Promoter=1|GTeX_Finemapped=1|eQTLGen_Finemapped=1	rs9903249	0.466747	0.466747	0.999999	0.341887	0.426697	0.00648841	0.00393463	0.00228953	TRUE	FALSE	FALSE	FALSE	FALSE	FALSE	FALSE	TRUE	FALSE
BMI_Max_INT	qt	Vitals	Vitals	body mass index (BMI, maximum, inv-normal transformed)	18_21085085-21161134	EUR,AFR,EAS	1	32	0.932175	rs2435307	0.0785042	21127910	C,C,T	T,T,C	0.5497,0.5794,0.5903	0.0292674,-0.000520225,0.0212627	0.00218208,0.00415238,0.0179957	40.2924,0.0456132,0.624541	13.4126154861417,-0.125283572312746,1.18154336869363	C18orf8	rs2435307,rs4800162,rs57440424,rs1808579,rs1367083,rs58609749,rs1788817,rs12964689,rs2960578,rs6507708,rs7234958,rs12457261,rs7233671,rs1788783,rs1623060	0.0785042,0.0555073,0.0552128,0.0412557,0.0388076,0.0380096,0.0355108,0.0339427,0.0334409,0.0297515,0.0294219,0.0291669,0.0261199,0.0195165,0.0121054	0.556274	0.727,0.798,0.516,0.769,1,0.516,1,1,0.904,0.945,1,0.727,1,0.721,1	|eQTLGen_Finemapped=1,|GTeX_Finemapped=1,|Promoter=1|GTeX_Finemapped=1,|eQTLGen_Finemapped=1,|Exon=1|GTeX_Finemapped=1,|Promoter=1|GTeX_Finemapped=1,|GTeX_Finemapped=1,|GTeX_Finemapped=1,|GTeX_Finemapped=1|EpiMap=1,|GTeX_Finemapped=1|eQTLGen_Finemapped=1,|GTeX_Finemapped=1,|eQTLGen_Finemapped=1,|GTeX_Finemapped=1|eQTLGen_Finemapped=1|ABC=1,|GTeX_Finemapped=1,|GTeX_Finemapped=1	rs1140458,rs11665096,rs1429935,rs1618725,rs1631685,rs1652343,rs177430,rs1788808,rs1805082,rs2356683,rs2510344,rs4800488,rs4800490,rs6507705,rs6507720,rs7239575,rs891387	0.0310698,0.0689346,0.0224983,0.0114905,0.011795,0.0179269,0.0160474,0.011132,0.0261754,0.0311223,0.0292416,0.0407508,0.0113962,0.024867,0.0194804,0.0177063,0.0125777	0.404212	1	0.302578	0.398816	0.0214894	0.00697129	0.0121163	TRUE	FALSE	FALSE	FALSE	FALSE	FALSE	FALSE	TRUE	FALSE
BMI_Max_INT	qt	Vitals	Vitals	body mass index (BMI, maximum, inv-normal transformed)	18_21085085-21161134	EUR,AFR,EAS	2	16	0.958091	rs1788760	0.438724	21137442	G,G,G	A,A,A	0.667,0.96067,0.92659	-0.0287907,-0.0156471,-0.027745	0.00230356,0.0105456,0.0339326	35.1181,0.860516,0.383464	-12.364727612546,-1.59418738832638,-0.77211000630662	C18orf8	rs1788785,rs1788826,rs1624695,rs1788784,rs1788762,rs1788763,rs1652349,rs2472610,rs8094509,rs1652340,rs1652342,rs1788819,rs4800489,rs1652375,rs1788825	0.06661,0.0663302,0.0628706,0.0436586,0.0364025,0.0364025,0.035766,0.0259601,0.0250952,0.0236464,0.0236464,0.0236464,0.0191053,0.0173512,0.016589	0.52308	1,0.721,1,0.746,1,1,1,0.769,1,1,1,0.945,1,0.567,0.567	|GTeX_Finemapped=1,|GTeX_Finemapped=1,|GTeX_Finemapped=1,|eQTLGen_Finemapped=1,|GTeX_Finemapped=1,|GTeX_Finemapped=1,|GTeX_Finemapped=1,|eQTLGen_Finemapped=1,|GTeX_Finemapped=1|eQTLGen_Finemapped=1,|GTeX_Finemapped=1|eQTLGen_Finemapped=1|EpiMap=1|ABC=1,|GTeX_Finemapped=1|eQTLGen_Finemapped=1,|GTeX_Finemapped=1|eQTLGen_Finemapped=1,|GTeX_Finemapped=1,|Promoter=1|GTeX_Finemapped=1|eQTLGen_Finemapped=1|ABC=1,|Promoter=1|GTeX_Finemapped=1|eQTLGen_Finemapped=1|ABC=1	rs1788760	0.438724	0.438724	0.999997	0.534032	0.393141	0.0214894	0.00697129	0.0121163	TRUE	FALSE	FALSE	FALSE	FALSE	FALSE	FALSE	TRUE	FALSE
BMI_Max_INT	qt	Vitals	Vitals	body mass index (BMI, maximum, inv-normal transformed)	18_22246782-22307480	EUR,AFR,EAS	1	6	0.997952	rs1668109	0.1973	22306699	C,T,T	T,C,C	0.5388,0.789,0.5903	-0.0239705,0.0025434,-0.00257082	0.00217784,0.0050239,0.0179957	27.4493,0.21277,0.0523688	-11.0065477721045,0.506260076832739,-0.142857460393316	IMPACT	rs1668109,rs1680346,rs1680347	0.1973,0.1973,0.191304	0.585904	1,1,1	|EpiMap=1,|EpiMap=1,|EpiMap=1	rs1668107,rs1668108,rs1680348	0.191151,0.127011,0.0959328	0.414095	1	0.325616	0.479134	0.00735142	0.000327648	0.000143141	TRUE	FALSE	FALSE	FALSE	FALSE	FALSE	FALSE	TRUE	FALSE
BMI_Max_INT	qt	Vitals	Vitals	body mass index (BMI, maximum, inv-normal transformed)	18_22246782-22307480	EUR,AFR,EAS	2	1	1	rs339941	0.994772	22285615	A,A,A	G,G,G	0.7078,0.8313,0.8462	0.0211981,0.00701859,0.00422116	0.0023872,0.00547374,0.0245315	18.1744,0.699487,0.0637971	8.87990113941019,1.28222933497024,0.172071010741292	OSBPL1A	rs339941	0.994772	0.994772	1	|EpiMap=1			0	0.991469	0.658517	0.479507	0.00735142	0.000327648	0.000143141	TRUE	FALSE	FALSE	FALSE	FALSE	FALSE	FALSE	TRUE	FALSE
BMI_Max_INT	qt	Vitals	Vitals	body mass index (BMI, maximum, inv-normal transformed)	18_24260982-24300824	EUR,AFR,EAS	1	1	1	rs522291	0.999836	24282468	C,C,C	T,T,T	0.7565,0.91377,0.5645	-0.0170367,-0.0161855,0.0284974	0.00252947,0.00730252,0.0178489	10.7862,1.5741,0.957197	-6.73528446670646,-2.21642665819471,1.59659138658405	KCTD1	rs522291	0.999836	0.999836	1	|Cicero=1			0	1	0.84266	0.497397	0.0109842	0.0219279	0.034852	TRUE	TRUE	FALSE	TRUE	FALSE	FALSE	FALSE	TRUE	TRUE
BMI_Max_INT	qt	Vitals	Vitals	body mass index (BMI, maximum, inv-normal transformed)	18_29914186-30031768	EUR,AFR,EAS	1	2	1	rs73956898	0.499231	29928188	G,G,G	A,A,A	0.93738,0.9584,0.96627	0.0257793,0.0533289,0.0462113	0.00448094,0.010266,0.0490209	8.05735,6.68819,0.461123	5.75310091186224,5.19471069549971,0.942685670805718	GAREM	rs60214917,rs73956898	0.499231,0.499231	0.998462	1,1	|ABC=1,|EpiMap=1			0	0.961496	0.999693	0.336475	0.0169526	0.0244285	0.0120325	TRUE	TRUE	FALSE	TRUE	FALSE	FALSE	FALSE	TRUE	TRUE
BMI_Max_INT	qt	Vitals	Vitals	body mass index (BMI, maximum, inv-normal transformed)	18_29914186-30031768	EUR,AFR,EAS	2	1	1	rs8089997	0.986724	30000561	C,T,C	T,C,T	0.7505,0.7723,0.5913	0.0183483,-0.00879021,0.008159	0.00250884,0.00488817,0.0180025	12.5845,1.14185,0.186824	7.31345960683025,-1.79826192624234,0.453214831273434	GAREM	rs8089997	0.986724	0.986724	1	|EpiMap=1			0	0.999958	0.229381	0.270349	0.0169526	0.0244285	0.0120325	TRUE	FALSE	FALSE	FALSE	FALSE	FALSE	FALSE	TRUE	FALSE
BMI_Max_INT	qt	Vitals	Vitals	body mass index (BMI, maximum, inv-normal transformed)	18_30564640-30809041	EUR,AFR,EAS	1	2	0.878815	rs271501	0.939054	30726451	T,T,NA	C,C,NA	0.92147,0.8245,NA	0.0363519,0.0210515,NA	0.00403576,0.00538873,NA	18.6759,4.02865,NA	9.00744841120384,3.90657910119824,NA	GAREM	rs271501	0.939054	0.939054	1	|ABC=1	rs6507002	0.0294662	0.0294662	1	0.880124	0.499888	2.67797e-06	0.000353178	0.0180799	TRUE	TRUE	FALSE	TRUE	FALSE	FALSE	FALSE	TRUE	TRUE
BMI_Max_INT	qt	Vitals	Vitals	body mass index (BMI, maximum, inv-normal transformed)	18_32240032-32398768	EUR,AFR,EAS	1	1	1	rs72953203	0.999842	32240032	A,NA,NA	G,NA,NA	0.7942,NA,NA	-0.0184504,NA,NA	0.00268532,NA,NA	11.195,NA,NA	-6.87083848479883,NA,NA	NOL4	rs72953203	0.999842	0.999842	1	|ABC=1			0	1	0.499908	0.499897	0.146541	0.00681132	0.0440947	FALSE	FALSE	FALSE	FALSE	FALSE	FALSE	FALSE	FALSE	FALSE
BMI_Max_INT	qt	Vitals	Vitals	body mass index (BMI, maximum, inv-normal transformed)	18_32240032-32398768	EUR,AFR,EAS	2	6	0.940529	rs72955117	0.303709	32336560	A,A,A	T,T,T	0.9175,0.90998,0.95536	0.0193825,0.0037468,0.102052	0.00394597,0.00716201,0.0428542	6.04495,0.221219,1.76327	4.91197348180549,0.52314922766095,2.38137685454401	DTNA	rs72955117,rs56081447,rs11663468,rs72953246,rs73946175,rs72953227	0.303709,0.268337,0.171084,0.131814,0.0632343,0.0367003	0.974879	1,1,1,1,1,1	|Promoter=1,|ABC=1,|EpiMap=1|ABC=1,|EpiMap=1,|ABC=1,|EpiMap=1			0	0.966346	0.343497	0.703756	0.146541	0.00681132	0.0440947	FALSE	FALSE	FALSE	FALSE	FALSE	FALSE	FALSE	FALSE	FALSE
BMI_Max_INT	qt	Vitals	Vitals	body mass index (BMI, maximum, inv-normal transformed)	18_40910730-40957140	EUR,AFR,EAS	1	1	1	rs76751664	1	40930311	T,T,T	G,G,G	0.94433,0.994705,0.92758	0.0347385,-0.00257054,0.0280363	0.00473491,0.0282449,0.0341455	12.6597,0.0326928,0.385526	7.33667588190694,-0.0910089963143789,0.821083305267165	SYT4	rs76751664	1	1	1	|EpiMap=1			0	1	0.498977	0.451442	1	1	1	FALSE	FALSE	FALSE	FALSE	FALSE	FALSE	FALSE	FALSE	FALSE
BMI_Max_INT	qt	Vitals	Vitals	body mass index (BMI, maximum, inv-normal transformed)	18_42575661-42606091	EUR,AFR,EAS	1	3	0.981649	rs11876574	0.517402	42595844	T,T,C	C,C,T	0.6988,0.6528,0.5139	0.0198885,0.0110003,-0.0212324	0.00236635,0.00430567,0.0177067	16.3677,1.97374,0.637365	8.40471612398842,2.55484047778859,-1.19911671853027	SETBP1	rs11876574,rs11874246,rs11874040	0.517402,0.243483,0.239115	1	1,1,1	|EpiMap=1,|EpiMap=1,|EpiMap=1			0	1	0.456594	0.451082	0.00624282	0.00367	0.00477364	TRUE	FALSE	FALSE	FALSE	FALSE	FALSE	FALSE	TRUE	FALSE
BMI_Max_INT	qt	Vitals	Vitals	body mass index (BMI, maximum, inv-normal transformed)	18_50556334-51056334	EUR,AFR,EAS	1	1	1	rs72933411	0.968227	50929276	A,A,A	G,G,G	0.8718,0.91301,0.8065	0.0155271,0.0176498,0.00155947	0.00324737,0.00727358,0.0224025	5.75937,1.81694,0.0247968	4.78143851793913,2.42656298548995,0.0696114272960607	DCC	rs72933411	0.968227	0.968227	1	|Exon=1			0	0.965459	0.341558	0.46517	0.0750096	6.4741e-09	0.000471175	TRUE	FALSE	FALSE	FALSE	FALSE	FALSE	FALSE	TRUE	FALSE
BMI_Max_INT	qt	Vitals	Vitals	body mass index (BMI, maximum, inv-normal transformed)	18_52573357-52675355	EUR,AFR,EAS	1	6	0.943968	rs1944368	0.261737	52619175	A,A,G	G,G,A	0.6431,0.7564,0.5952	-0.0188041,0.00342558,-0.0241162	0.00226606,0.00477536,0.0180296	15.9758,0.32499,0.742247	-8.29814744534567,0.717344870334383,-1.3375892975995	CCDC68	rs1944368,rs2187413,rs9950537,rs4801117,rs4801115,rs12960273	0.261737,0.201539,0.180228,0.159519,0.102822,0.0879827	0.993828	1,1,1,1,1,1	|ABC=1,|EpiMap=1|ABC=1,|EpiMap=1|ABC=1,|ABC=1,|EpiMap=1|ABC=1,|EpiMap=1			0	1	0.297947	0.568238	0.0139454	0.030663	0.00409488	TRUE	FALSE	FALSE	FALSE	FALSE	FALSE	FALSE	TRUE	FALSE
BMI_Max_INT	qt	Vitals	Vitals	body mass index (BMI, maximum, inv-normal transformed)	18_52573357-52675355	EUR,AFR,EAS	2	1	1	rs11663341	0.991384	52581360	T,T,T	A,A,A	0.7008,0.9879,0.6746	0.0184206,-0.0216369,0.00751552	0.00237086,0.0187487,0.0188889	14.1038,0.604707,0.160699	7.76958571994972,-1.15404801399564,0.397880236541037	CCDC68	rs11663341	0.991384	0.991384	1	|GTeX_Finemapped=1			0	0.999973	0.392678	0.3778	0.0139454	0.030663	0.00409488	TRUE	FALSE	FALSE	FALSE	FALSE	FALSE	FALSE	TRUE	FALSE
BMI_Max_INT	qt	Vitals	Vitals	body mass index (BMI, maximum, inv-normal transformed)	18_55101359-55108584	EUR,AFR,EAS	1	2	1	rs3911641	0.739621	55108584	A,G,G	G,A,A	0.8052,0.5378,0.5278	-0.0188152,0.000298011,-0.00199014	0.00274118,0.00411145,0.0177272	11.1739,0.0258489,0.0406659	-6.86390532544379,0.0724831871967311,-0.112264768265716	ONECUT2	rs3911641,rs4940717	0.739621,0.250168	0.989789	1,1	|ABC=1|Cicero=1,|ABC=1|Cicero=1			0	1	0.301455	0.334809	0.010101	0.0638404	0.00882729	TRUE	FALSE	FALSE	FALSE	FALSE	FALSE	FALSE	TRUE	FALSE
BMI_Max_INT	qt	Vitals	Vitals	body mass index (BMI, maximum, inv-normal transformed)	18_56876228-56888756	EUR,AFR,EAS	1	1	1	rs7243357	0.986502	56883319	T,T,T	G,G,G	0.8121,0.8744,0.8155	0.0414301,0.016161,0.0711962	0.00277917,0.00618544,0.0228154	49.5299,2.04663,2.74346	14.9073644289482,2.61274864843891,3.12053262270221	GRP	rs7243357	0.986502	0.986502	1	|GTeX_Finemapped=1			0	1	0.873748	0.888857	4.68115e-06	0.00422947	6.4741e-09	TRUE	TRUE	TRUE	TRUE	TRUE	TRUE	TRUE	TRUE	TRUE
BMI_Max_INT	qt	Vitals	Vitals	body mass index (BMI, maximum, inv-normal transformed)	18_56876228-56888756	EUR,AFR,EAS	2	2	1	rs58243876	0.549027	56888120	T,T,NA	G,G,NA	0.97117,0.888,NA	0.0487788,0.00888525,NA	0.00648804,0.00649988,NA	13.2556,0.765409,NA	7.51826437568202,1.36698677514046,NA	GRP	rs58243876,rs72956149	0.549027,0.448412	0.997439	1,1	|Promoter=1|ABC=1,|Promoter=1|ABC=1			0	0.929851	0.57824	0.491605	4.68115e-06	0.00422947	6.4741e-09	TRUE	FALSE	FALSE	FALSE	FALSE	FALSE	FALSE	TRUE	FALSE
BMI_Max_INT	qt	Vitals	Vitals	body mass index (BMI, maximum, inv-normal transformed)	18_56876228-56888756	EUR,AFR,EAS	3	2	1	rs28611213	0.475765	56886773	G,G,G	A,A,A	0.6571,0.7065,0.6161	0.0224997,0.00823217,0.0395646	0.0022871,0.00450153,0.0181972	22.1108,1.1711,1.52741	9.83765467185519,1.82874933633676,2.17421361528147	GRP	rs28567619,rs28611213	0.475765,0.475765	0.95153	1,1	|Promoter=1,|Promoter=1			0	0.962012	0.330876	0.253211	4.68115e-06	0.00422947	6.4741e-09	TRUE	FALSE	FALSE	FALSE	FALSE	FALSE	FALSE	TRUE	FALSE
BMI_Max_INT	qt	Vitals	Vitals	body mass index (BMI, maximum, inv-normal transformed)	18_57732418-57913965	EUR,AFR,EAS	1	1	1	rs523288	1	57848369	A,A,A	T,T,T	0.7604,0.6051,0.8135	-0.065576,-0.010302,-0.0455458	0.00254343,0.00419337,0.0227206	145.856,1.85323,1.34673	-25.7825063005469,-2.45673527496977,-2.00460375166149	RAX	rs523288	1	1	1	|EpiMap=1			0	1	0.127841	0.481611	0.0668915	0.00651481	0.000426574	TRUE	FALSE	FALSE	FALSE	FALSE	FALSE	FALSE	TRUE	FALSE
BMI_Max_INT	qt	Vitals	Vitals	body mass index (BMI, maximum, inv-normal transformed)	18_57732418-57913965	EUR,AFR,EAS	2	1	1	rs8097210	1	57857135	T,T,T	G,G,G	0.7316,0.8729,0.8135	-0.0596475,-0.0429907,-0.0403702	0.00244994,0.00615412,0.0227206	130.2,11.5475,1.12148	-24.346514608521,-6.98567788733401,-1.77681047155445	MC4R	rs8097210	1	1	1	|EpiMap=1			0	1	1	0.224273	0.0668915	0.00651481	0.000426574	TRUE	TRUE	FALSE	TRUE	FALSE	FALSE	FALSE	TRUE	TRUE
BMI_Max_INT	qt	Vitals	Vitals	body mass index (BMI, maximum, inv-normal transformed)	18_60595884-61095884	EUR,AFR,EAS	1	1	1	rs12454712	1	60845884	T,T,T	C,C,C	0.6143,0.795,0.5417	-0.0238422,-0.011141,-0.0370054	0.00223033,0.00507762,0.0177617	25.9455,1.54935,1.42933	-10.6899875803132,-2.19413819860486,-2.08343795920436	BCL2	rs12454712	1	1	1	|GTeX_Finemapped=1|EpiMap=1|ABC=1			0	1	0.588446	0.66131	0.187468	0.208844	0.0212729	FALSE	FALSE	FALSE	FALSE	FALSE	FALSE	FALSE	FALSE	FALSE
BMI_Max_INT	qt	Vitals	Vitals	body mass index (BMI, maximum, inv-normal transformed)	18_60595884-61095884	EUR,AFR,EAS	2	4	0.997969	rs493082	0.554069	60597730	A,A,G	G,G,A	0.5825,0.6566,0.6359	0.0137338,-0.0090661,0.0201273	0.00220144,0.00431688,0.0183922	9.35496,1.44714,0.562557	6.23855294716186,-2.10015103500676,1.09433890453562	PHLPP1	rs493082,rs651761,rs575940,rs12606740	0.554069,0.20419,0.146696,0.093346	0.998301	1,1,1,1	|eQTLGen_Finemapped=1,|eQTLGen_Finemapped=1,|eQTLGen_Finemapped=1,|eQTLGen_Finemapped=1			0	0.999998	0.63265	0.344155	0.187468	0.208844	0.0212729	FALSE	FALSE	FALSE	FALSE	FALSE	FALSE	FALSE	FALSE	FALSE
BMI_Max_INT	qt	Vitals	Vitals	body mass index (BMI, maximum, inv-normal transformed)	18_63369257-63461638	EUR,AFR,EAS	1	3	1	rs7244243	0.542181	63429906	C,A,C	A,C,A	0.674,0.5968,0.6488	-0.0280867,0.0199976,-0.0517944	0.00231603,0.00417875,0.0185398	33.1196,5.76824,2.28306	-12.1270881637975,4.78554591684116,-2.79368709479067	CDH7	rs7244243,rs12956148,rs7232299	0.542181,0.34144,0.104164	0.987785	1,1,1	|Exon=1|EpiMap=1|ABC=1,|EpiMap=1|ABC=1,|EpiMap=1			0	1	0.999003	0.875753	0.00491602	0.018959	3.92255e-05	TRUE	TRUE	TRUE	TRUE	TRUE	TRUE	TRUE	TRUE	TRUE
BMI_Max_INT	qt	Vitals	Vitals	body mass index (BMI, maximum, inv-normal transformed)	18_73122598-73224057	EUR,AFR,EAS	1	7	0.932045	rs724765	0.518108	73139794	T,T,T	C,C,C	0.6163,0.941,0.7421	0.0181414,0.0149978,-0.00404267	0.0022325,0.00869961,0.0202293	15.3531,1.07204,0.0748921	8.1260470324748,1.72396233854161,-0.199842307939474	SMIM21	rs724765,rs724764,rs7235563,rs62092763,rs4622605,rs4410169,rs72975988	0.518108,0.116328,0.11477,0.0663316,0.0615588,0.0615175,0.0613491	0.999963	1,1,1,1,1,1,1	|Promoter=1,|Promoter=1,|Promoter=1,|Exon=1,|Promoter=1,|Promoter=1,|Exon=1			0	1	0.505242	0.350212	0.00683695	0.00314945	0.00291297	TRUE	FALSE	FALSE	FALSE	FALSE	FALSE	FALSE	TRUE	FALSE
BMI_Max_INT	qt	Vitals	Vitals	body mass index (BMI, maximum, inv-normal transformed)	18_75995119-76005948	EUR,AFR,EAS	1	1	1	rs34923993	1	76000698	T,G,G	G,T,T	0.6839,0.82,0.7817	-0.0151355,0.00448011,0.00462509	0.00233494,0.00533553,0.0214236	10.0438,0.396757,0.0814061	-6.48217941360377,0.839674783948361,0.215887619261002	SALL3	rs34923993	1	1	1	|EpiMap=1			0	0.615982	0.444449	0.494525	1	1	1	FALSE	FALSE	FALSE	FALSE	FALSE	FALSE	FALSE	FALSE	FALSE
BMI_Max_INT	qt	Vitals	Vitals	body mass index (BMI, maximum, inv-normal transformed)	18_76741423-76756673	EUR,AFR,EAS	1	4	0.973607	rs2927258	0.802926	76754367	C,C,C	T,T,T	0.96024,0.8487,0.93948	0.0509754,0.0216884,-0.0455818	0.00555611,0.00572037,0.0371146	19.3439,3.82455,0.658771	9.17465636929434,3.79143307163697,-1.22813663625635	SALL3	rs2927258,rs497785,rs493105,rs2981423	0.802926,0.058685,0.0586296,0.0555205	0.975761	1,1,1,1	|Exon=1|EpiMap=1,|EpiMap=1,|EpiMap=1,|ABC=1			0	1	0.994817	0.399835	0.132082	0.00209934	0.00155512	FALSE	TRUE	FALSE	FALSE	FALSE	FALSE	FALSE	TRUE	FALSE
BMI_Max_INT	qt	Vitals	Vitals	body mass index (BMI, maximum, inv-normal transformed)	18_869377-902266	EUR,AFR,EAS	1	4	1	rs72856322	0.310307	895328	T,T,T	A,A,A	0.8728,0.96067,0.994048	0.0346477,0.026304,0.102507	0.00325824,0.0105456,0.115054	25.6833,1.89894,0.42834	10.6338698192889,2.49431042330451,0.890946859735429	ADCYAP1	rs72856322,rs72856323,rs2846808,rs2846579	0.310307,0.310307,0.200014,0.179373	1	1,1,1,1	|ABC=1,|ABC=1,|EpiMap=1|ABC=1,|EpiMap=1|ABC=1			0	1	0.796765	0.465604	1.31451e-05	3.75224e-07	0.000555138	TRUE	FALSE	FALSE	FALSE	FALSE	FALSE	FALSE	TRUE	FALSE
BMI_Max_INT	qt	Vitals	Vitals	body mass index (BMI, maximum, inv-normal transformed)	18_869377-902266	EUR,AFR,EAS	2	1	1	rs9950845	0.999999	874087	T,A,T	A,T,A	0.8181,0.6014,0.7907	-0.0140306,-0.00194479,0.00358244	0.00281426,0.00418668,0.0217544	6.20906,0.192278,0.0608809	-4.98553793892533,-0.464518425100557,0.164676571176406	YES1	rs9950845	0.999999	0.999999	1	|EpiMap=1			0	1	0.331933	0.428135	1.31451e-05	3.75224e-07	0.000555138	TRUE	FALSE	FALSE	FALSE	FALSE	FALSE	FALSE	TRUE	FALSE
BMI_Max_INT	qt	Vitals	Vitals	body mass index (BMI, maximum, inv-normal transformed)	18_869377-902266	EUR,AFR,EAS	3	1	1	rs2846807	0.999326	901686	T,T,T	C,C,C	0.6252,0.6679,0.5298	0.0145004,0.00946178,0.00641685	0.00224272,0.00435242,0.0177313	9.99604,1.52707,0.144219	6.46554184204894,2.17391244411155,0.361893938966686	ADCYAP1	rs2846807	0.999326	0.999326	1	|EpiMap=1|ABC=1			0	0.999985	0.62452	0.431695	1.31451e-05	3.75224e-07	0.000555138	TRUE	FALSE	FALSE	FALSE	FALSE	FALSE	FALSE	TRUE	FALSE
BMI_Max_INT	qt	Vitals	Vitals	body mass index (BMI, maximum, inv-normal transformed)	19_12876964-12939792	EUR,AFR,EAS	1	1	1	rs897804	0.999137	12876964	G,G,G	C,C,C	0.5606,0.96747,0.7679	0.0194167,0.00269624,0.0654852	0.0021874,0.0115547,0.0209628	18.1617,0.0885796,2.7484	8.8766115022401,0.233345738097917,3.12387658137272	HOOK2	rs897804	0.999137	0.999137	0.813	|Exon=1|GTeX_Finemapped=1|ABC=1			0	1	0.154185	0.968268	0.0220464	0.0158631	0.0312825	TRUE	FALSE	TRUE	FALSE	TRUE	FALSE	FALSE	TRUE	TRUE
BMI_Max_INT	qt	Vitals	Vitals	body mass index (BMI, maximum, inv-normal transformed)	19_12876964-12939792	EUR,AFR,EAS	2	4	1	rs4804733	0.258118	12936059	A,A,A	C,C,C	0.96024,0.8646,0.97619	-0.0376942,-0.016593,0.0578156	0.00555611,0.00599106,0.0580486	10.9331,2.25088,0.49586	-6.78427892896289,-2.76962674384833,0.995986121973657	KLF1	rs4804733,rs4804734,rs4804735	0.258118,0.247241,0.247241	0.7526	0.655,0.655,0.655	|EpiMap=1,|EpiMap=1,|EpiMap=1	rs13628	0.247241	0.247241	1	0.769102	0.364825	0.0220464	0.0158631	0.0312825	TRUE	FALSE	FALSE	FALSE	FALSE	FALSE	FALSE	TRUE	FALSE
BMI_Max_INT	qt	Vitals	Vitals	body mass index (BMI, maximum, inv-normal transformed)	19_12876964-12939792	EUR,AFR,EAS	3	8	0.603284	rs148963175	0.222986	12893469	NA,G,NA	NA,A,NA	NA,0.8767,NA	NA,0.0345223,NA	NA,0.00623467,NA	NA,7.51224,NA	NA,5.51749556049454,NA	JUNB	rs10414267,rs10405830,rs73925209,rs73925210	0.20905,0.19628,0.0466365,0.0466365	0.498603	1,1,1,1	|EpiMap=1|ABC=1,|ABC=1,|EpiMap=1,|EpiMap=1	rs143806325,rs148963175,rs529601674,rs73925216	0.0524177,0.222986,0.048618,0.131369	0.455391	0.500001	0.999873	0.499982	0.0220464	0.0158631	0.0312825	FALSE	TRUE	FALSE	FALSE	FALSE	FALSE	FALSE	TRUE	FALSE
BMI_Max_INT	qt	Vitals	Vitals	body mass index (BMI, maximum, inv-normal transformed)	19_13950206-13961126	EUR,AFR,EAS	1	6	0.918718	rs4271693	0.615401	13956663	T,G,T	G,T,G	0.7356,0.8064,0.744	-0.0208684,-0.000948173,-0.0089485	0.00246168,0.00518791,0.0202783	16.6373,0.0680431,0.18111	-8.47730005524682,-0.182765892237915,-0.441284525823171	IL27RA	rs4271693	0.615401	0.615401	1	|EpiMap=1	rs1531212,rs2594713,rs2594714,rs2607276,rs62122067	0.0349178,0.0312568,0.0190258,0.0192109,0.247849	0.35226	1	0.304583	0.390104	0.0696374	0.00507631	0.00343251	TRUE	FALSE	FALSE	FALSE	FALSE	FALSE	FALSE	TRUE	FALSE
BMI_Max_INT	qt	Vitals	Vitals	body mass index (BMI, maximum, inv-normal transformed)	19_14616371-14641054	EUR,AFR,EAS	1	16	0.973529	rs35258260	0.0917028	14641037	A,A,NA	G,G,NA	0.8509,0.8321,NA	-0.0207511,-0.00512085,NA	0.00304794,0.00548413,NA	11.0053,0.455401,NA	-6.80823769496775,-0.933757952492009,NA	DNAJB1	rs35258260,rs10415386,rs10411738,rs74182230,rs8496,rs12979318,rs10417505,rs10409623,rs7003,rs12984596	0.0917028,0.0870046,0.0747414,0.0599904,0.0549015,0.0540751,0.0540096,0.0519778,0.029322,0.0283437	0.586069	0.53,0.946,0.946,0.5,0.985,0.963,0.896,0.973,0.986,0.962	|Promoter=0.500|GTeX_Finemapped=1,|GTeX_Finemapped=1|eQTLGen_Finemapped=1|ABC=1,|GTeX_Finemapped=1|eQTLGen_Finemapped=1|ABC=1,|Exon=1|ABC=1,|Exon=1|eQTLGen_Finemapped=1,|eQTLGen_Finemapped=1|ABC=1,|eQTLGen_Finemapped=1,|GTeX_Finemapped=1|eQTLGen_Finemapped=1|EpiMap=1|ABC=1,|Exon=1|GTeX_Finemapped=1|eQTLGen_Finemapped=1,|eQTLGen_Finemapped=1	rs10408656,rs10422750,rs12984644,rs35070159,rs8104440,rs8108187	0.0326793,0.0868553,0.0384064,0.0382236,0.0899728,0.0837109	0.369848	1	0.491189	0.460561	0.0629886	0.00341819	0.0118859	TRUE	FALSE	FALSE	FALSE	FALSE	FALSE	FALSE	TRUE	FALSE
BMI_Max_INT	qt	Vitals	Vitals	body mass index (BMI, maximum, inv-normal transformed)	19_18806668-18837459	EUR,AFR,EAS	1	4	0.991526	rs8112818	0.358515	18812785	A,G,G	G,A,A	0.5835,0.7837,0.87	0.0353177,-0.010982,-0.0676787	0.0022022,0.00497872,0.0263152	57.1553,1.56228,1.995	16.0374625374625,-2.20578783301732,-2.57184820939989	KLHL26	rs8112818,rs4808845,rs7258722,rs4808844	0.358515,0.270859,0.236082,0.134544	1	1,0.789,1,0.789	|GTeX_Finemapped=1,|GTeX_Finemapped=1,|GTeX_Finemapped=1,|GTeX_Finemapped=1			0	1	0.851516	0.936167	0.0199194	0.0287237	0.00236222	TRUE	TRUE	TRUE	TRUE	TRUE	TRUE	TRUE	TRUE	TRUE
BMI_Max_INT	qt	Vitals	Vitals	body mass index (BMI, maximum, inv-normal transformed)	19_18806668-18837459	EUR,AFR,EAS	2	1	1	rs12608703	0.962982	18834982	G,G,G	T,T,T	0.8817,0.95613,0.752	0.0165615,0.011908,-0.0258601	0.00336148,0.0100087,0.0204929	6.07793,0.630528,0.684065	4.92684769803777,1.18976490453306,-1.26190534282605	C19orf60	rs12608703	0.962982	0.962982	1	|EpiMap=1			0	0.999376	0.324725	0.579438	0.0199194	0.0287237	0.00236222	TRUE	FALSE	FALSE	FALSE	FALSE	FALSE	FALSE	TRUE	FALSE
BMI_Max_INT	qt	Vitals	Vitals	body mass index (BMI, maximum, inv-normal transformed)	19_18806668-18837459	EUR,AFR,EAS	3	1	1	rs2051816	0.998225	18835117	C,C,NA	T,T,NA	0.7237,0.96899,NA	-0.0109687,-0.00737986,NA	0.00242781,0.0118252,NA	5.20451,0.273617,NA	-4.51794003649379,-0.624079085343165,NA	C19orf60	rs2051816	0.998225	0.998225	1	|EpiMap=1			0	0.998951	0.257328	0.499854	0.0199194	0.0287237	0.00236222	TRUE	FALSE	FALSE	FALSE	FALSE	FALSE	FALSE	TRUE	FALSE
BMI_Max_INT	qt	Vitals	Vitals	body mass index (BMI, maximum, inv-normal transformed)	19_2221892-2245622	EUR,AFR,EAS	1	1	1	rs45486197	0.969108	2244849	G,G,NA	A,A,NA	0.94036,0.994705,NA	-0.0569709,-0.0551495,NA	0.00458425,0.0282449,NA	34.7322,1.29351,NA	-12.4275290396466,-1.9525471855096,NA	SF3A2	rs45486197	0.969108	0.969108	1	|Promoter=1			0	1	0.651312	0.5	0.0235283	0.0223157	0.00345825	TRUE	FALSE	FALSE	FALSE	FALSE	FALSE	FALSE	TRUE	FALSE
BMI_Max_INT	qt	Vitals	Vitals	body mass index (BMI, maximum, inv-normal transformed)	19_30277729-30326600	EUR,AFR,EAS	1	19	0.963273	rs62104473	0.0758202	30289779	C,C,C	T,T,T	0.7107,0.91528,0.8938	-0.0235529,-0.00674338,-0.0357152	0.00239423,0.00736124,0.0287247	22.1094,0.444141,0.670123	-9.83735898389044,-0.916065771527623,-1.24336198463343	CCNE1	rs62104473,rs17513613,rs3218036,rs60560217,rs12151208,rs57894940,rs8102137,rs8111686,rs2161516,rs79576418,rs62104483,rs58989684,rs59592823,rs17513752,rs62104480,rs62104478,rs111640872,rs56400371,rs7247779	0.0758202,0.0752961,0.0744366,0.074216,0.0681013,0.0629729,0.0582027,0.0572908,0.0505323,0.0454908,0.0417977,0.0410285,0.0405774,0.0385412,0.034331,0.0336599,0.0319908,0.0311685,0.0293968	0.964851	1,1,1,1,1,1,1,1,1,1,1,1,1,1,1,1,1,1,1	|ABC=1,|ABC=1,|GTeX_Finemapped=1,|GTeX_Finemapped=1,|GTeX_Finemapped=1,|GTeX_Finemapped=1,|GTeX_Finemapped=1|ABC=1,|GTeX_Finemapped=1,|GTeX_Finemapped=1,|GTeX_Finemapped=1|EpiMap=1,|GTeX_Finemapped=1,|GTeX_Finemapped=1,|GTeX_Finemapped=1|ABC=1,|EpiMap=1,|GTeX_Finemapped=1|ABC=1,|GTeX_Finemapped=1,|ABC=1,|GTeX_Finemapped=1,|GTeX_Finemapped=1			0	1	0.262194	0.390093	0.0531827	0.00484376	0.01029	TRUE	FALSE	FALSE	FALSE	FALSE	FALSE	FALSE	TRUE	FALSE
BMI_Max_INT	qt	Vitals	Vitals	body mass index (BMI, maximum, inv-normal transformed)	19_33149861-33182862	EUR,AFR,EAS	1	1	1	rs147502994	0.999999	33149861	G,NA,NA	A,NA,NA	0.992048,NA,NA	-0.0885603,NA,NA	0.012223,NA,NA	12.3652,NA,NA	-7.24538165753088,NA,NA	ANKRD27	rs147502994	0.999999	0.999999	0.981	|Exon=1			0	1	0.5	0.5	0.0259682	0.0247224	0.00377028	TRUE	FALSE	FALSE	FALSE	FALSE	FALSE	FALSE	TRUE	FALSE
BMI_Max_INT	qt	Vitals	Vitals	body mass index (BMI, maximum, inv-normal transformed)	19_3334232-3346218	EUR,AFR,EAS	1	2	1	rs78536258	0.542509	3336818	G,G,G	T,T,T	0.8429,0.98411,0.97123	0.0218088,0.0344416,-0.0347083	0.00298337,0.0163922,0.0529429	12.5736,1.44815,0.29065	7.31012244542246,2.10109686314223,-0.655579879455035	NFIC	rs78536258,rs72973009	0.542509,0.434866	0.977375	1,1	|EpiMap=1|ABC=1,|EpiMap=1|ABC=1			0	1	0.724106	0.400891	0.0149187	0.0134141	0.010219	TRUE	FALSE	FALSE	FALSE	FALSE	FALSE	FALSE	TRUE	FALSE
BMI_Max_INT	qt	Vitals	Vitals	body mass index (BMI, maximum, inv-normal transformed)	19_34299851-34321839	EUR,AFR,EAS	1	2	0.997794	rs29937	0.814383	34311948	T,T,G	G,G,T	0.6561,0.8828,0.6964	0.0245341,0.023565,-0.0396938	0.00228551,0.00637273,0.0192468	26.155,3.66255,1.40701	10.7346281573916,3.69778729053326,-2.06235841802274	KCTD15	rs29937,rs40815	0.814383,0.166267	0.98065	1,1	|ABC=1|Cicero=1,|EpiMap=1|ABC=1			0	1	0.9835	0.706354	0.00674023	0.0325397	0.00106428	TRUE	TRUE	FALSE	TRUE	FALSE	FALSE	FALSE	TRUE	TRUE
BMI_Max_INT	qt	Vitals	Vitals	body mass index (BMI, maximum, inv-normal transformed)	19_4352838-4458063	EUR,AFR,EAS	1	18	0.9546	rs11666453	0.261507	4368797	G,G,G	A,A,A	0.7604,0.97579,0.92956	-0.0220549,-0.00693749,-0.0812262	0.00254343,0.0133366,0.0345852	17.3695,0.219729,1.7248	-8.67132179772984,-0.520184304845313,-2.34858263072065	UBXN6	rs11666453,rs56033249,rs11669263,rs55660045,rs12459919,rs9973266,rs11085073,rs56088814,rs56153949,rs34080966,rs11667543,rs62129351	0.261507,0.163127,0.0446701,0.0380265,0.0372618,0.035869,0.0305548,0.0244936,0.0160049,0.0157839,0.0147503,0.0127779	0.694827	0.721,0.789,1,1,1,0.798,0.721,1,1,0.798,0.658,1	|GTeX_Finemapped=1,|GTeX_Finemapped=1,|GTeX_Finemapped=1,|GTeX_Finemapped=1,|GTeX_Finemapped=1,|GTeX_Finemapped=1,|GTeX_Finemapped=1,|GTeX_Finemapped=1,|Promoter=1|GTeX_Finemapped=1|ABC=1,|GTeX_Finemapped=1,|GTeX_Finemapped=1,|GTeX_Finemapped=1	rs11668886,rs11670201,rs62129353,rs62129354,rs62129356,rs7769	0.0125549,0.119488,0.0154316,0.0144542,0.0264281,0.0702819	0.258639	1	0.315977	0.728679	0.0650317	0.0430974	0.00508328	TRUE	FALSE	FALSE	FALSE	FALSE	FALSE	FALSE	TRUE	FALSE
BMI_Max_INT	qt	Vitals	Vitals	body mass index (BMI, maximum, inv-normal transformed)	19_4352838-4458063	EUR,AFR,EAS	2	2	0.971242	rs75177132	0.651283	4386911	C,NA,NA	T,NA,NA	0.96421,NA,NA	0.0373533,NA,NA	0.00584409,NA,NA	9.78482,NA,NA	6.39163667910658,NA,NA	LRG1	rs75177132	0.651283	0.651283	1	|EpiMap=1	rs117520996	0.337405	0.337405	0.999727	0.499938	0.499952	0.0650317	0.0430974	0.00508328	TRUE	FALSE	FALSE	FALSE	FALSE	FALSE	FALSE	TRUE	FALSE
BMI_Max_INT	qt	Vitals	Vitals	body mass index (BMI, maximum, inv-normal transformed)	19_46175046-46176723	EUR,AFR,EAS	1	1	1	rs35560038	1	46175046	A,A,A	T,T,T	0.832,0.5666,0.5317	0.0465392,0.0399045,0.0417442	0.00290381,0.00413655,0.0177355	57.082,21.2949,1.73079	16.0269439116196,9.64680712187693,2.35370866341518	GIPR	rs35560038	1	1	1	|GTeX_Finemapped=1			0	1	1	0.673379	0.110726	0.219863	0.00054986	FALSE	FALSE	FALSE	FALSE	FALSE	FALSE	FALSE	FALSE	FALSE
BMI_Max_INT	qt	Vitals	Vitals	body mass index (BMI, maximum, inv-normal transformed)	19_46175046-46176723	EUR,AFR,EAS	2	2	1	rs58304657	0.853042	46176405	G,G,G	C,C,C	0.8907,0.677,0.6161	0.0366311,0.0240713,0.0335287	0.00347943,0.00438354,0.0181972	25.1922,7.39903,1.18443	10.5279025587524,5.49129242575635,1.84251972830985	GIPR	rs58304657,rs34089191	0.853042,0.146901	0.999943	1,1	|Promoter=1,|Promoter=1			0	0.999915	0.997998	0.281375	0.110726	0.219863	0.00054986	FALSE	FALSE	FALSE	FALSE	FALSE	FALSE	FALSE	FALSE	FALSE
BMI_Max_INT	qt	Vitals	Vitals	body mass index (BMI, maximum, inv-normal transformed)	19_46179043-46202172	EUR,AFR,EAS	1	3	1	rs1800437	0.557415	46181392	G,G,G	C,C,C	0.7863,0.8767,0.7927	0.0566725,0.0584405,0.0162025	0.00264842,0.00623467,0.0218315	100.861,20.1538,0.339145	21.3986074716246,9.37347125028269,0.742161555550466	GIPR	rs1800437,rs11672660,rs34783010	0.557415,0.229309,0.213276	1	1,0.99,0.99	|Exon=1|ABC=1,|Promoter=1|ABC=1,|Promoter=1|ABC=1			0	1	1	0.44884	0.0560286	0.00155227	0.00218049	TRUE	TRUE	FALSE	TRUE	FALSE	FALSE	FALSE	TRUE	TRUE
BMI_Max_INT	qt	Vitals	Vitals	body mass index (BMI, maximum, inv-normal transformed)	19_46179043-46202172	EUR,AFR,EAS	2	1	1	rs138572766	0.999979	46185860	NA,C,NA	NA,T,NA	NA,0.9357,NA	NA,0.0532147,NA	NA,0.00835693,NA	NA,9.71707,NA	NA,6.36773312687793,NA	GIPR	rs138572766	0.999979	0.999979	1	|Exon=1			0	0.499996	0.999984	0.499999	0.0560286	0.00155227	0.00218049	FALSE	TRUE	FALSE	FALSE	FALSE	FALSE	FALSE	TRUE	FALSE
BMI_Max_INT	qt	Vitals	Vitals	body mass index (BMI, maximum, inv-normal transformed)	19_46179043-46202172	EUR,AFR,EAS	3	8	0.91051	rs113272534	0.243641	46179405	NA,G,NA	NA,A,NA	NA,0.7716,NA	NA,0.0230428,NA	NA,0.00488288,NA	NA,5.62546,NA	NA,4.71910020315879,NA	SNRPD2	rs113272534,rs73573301,rs59618395,rs73575458,rs113074872,rs73573282,rs112180375	0.243641,0.159099,0.133435,0.130795,0.128908,0.091469,0.0481566	0.935504	0.882,0.52,1,0.534,1,0.798,1	|GTeX_Finemapped=1,|Exon=1|GTeX_Finemapped=1|ABC=1,|Exon=1|GTeX_Finemapped=1|ABC=1,|Promoter=0.500|GTeX_Finemapped=1|ABC=1,|GTeX_Finemapped=1,|GTeX_Finemapped=1,|GTeX_Finemapped=1	rs10469294	0.0572544	0.0572544	0.495471	0.983671	0.498442	0.0560286	0.00155227	0.00218049	FALSE	TRUE	FALSE	FALSE	FALSE	FALSE	FALSE	TRUE	FALSE
BMI_Max_INT	qt	Vitals	Vitals	body mass index (BMI, maximum, inv-normal transformed)	19_47562509-47621316	EUR,AFR,EAS	1	1	1	rs28590228	0.979137	47581242	T,C,C	C,T,T	0.669,0.8986,0.7242	0.0297554,-0.036193,-0.0317269	0.00230705,0.00679076,0.0198021	37.3333,7.0072,0.962127	12.8975964976919,-5.32974217907863,-1.60219875669752	SAE1	rs28590228	0.979137	0.979137	1	|GTeX_Finemapped=1			0	1	0.999782	0.543537	0.0889699	0.0272241	0.0120044	TRUE	TRUE	FALSE	TRUE	FALSE	FALSE	FALSE	TRUE	TRUE
BMI_Max_INT	qt	Vitals	Vitals	body mass index (BMI, maximum, inv-normal transformed)	19_47562509-47621316	EUR,AFR,EAS	2	1	1	rs117976926	0.981008	47601291	C,NA,NA	T,NA,NA	0.97913,NA,NA	-0.0446503,NA,NA	0.00759456,NA,NA	8.38496,NA,NA	-5.87924777735642,NA,NA	TMEM160	rs117976926	0.981008	0.981008	0.655	|EpiMap=1			0	0.943937	0.486144	0.496835	0.0889699	0.0272241	0.0120044	TRUE	FALSE	FALSE	FALSE	FALSE	FALSE	FALSE	TRUE	FALSE
BMI_Max_INT	qt	Vitals	Vitals	body mass index (BMI, maximum, inv-normal transformed)	19_5107553-5178324	EUR,AFR,EAS	1	2	0.988282	rs741697	0.616506	5127897	G,G,G	C,C,C	0.6879,0.8351,0.95437	-0.0166052,-0.0188847,-0.0272525	0.00234301,0.00552384,0.0424087	11.8635,3.2013,0.283602	-7.08712297429375,-3.41876303441084,-0.642615784025448	ARRDC5	rs741697	0.616506	0.616506	0.655	|EpiMap=1	rs1017821	0.37829	0.37829	0.999998	0.581512	0.392117	0.0278224	0.0483099	0.00337433	TRUE	FALSE	FALSE	FALSE	FALSE	FALSE	FALSE	TRUE	FALSE
BMI_Max_INT	qt	Vitals	Vitals	body mass index (BMI, maximum, inv-normal transformed)	19_5107553-5178324	EUR,AFR,EAS	2	1	1	rs2620829	0.961463	5150934	T,T,T	G,G,G	0.7336,0.5106,0.8204	0.0146987,0.0159109,-0.00239093	0.00245577,0.00410061,0.0230554	8.66577,3.98129,0.0374391	5.98537322306242,3.88013002943464,-0.103703687639338	KDM4B	rs2620829	0.961463	0.961463	1	|eQTLGen_Finemapped=1			0	0.997124	0.965781	0.372051	0.0278224	0.0483099	0.00337433	TRUE	TRUE	FALSE	TRUE	FALSE	FALSE	FALSE	TRUE	TRUE
BMI_Max_INT	qt	Vitals	Vitals	body mass index (BMI, maximum, inv-normal transformed)	19_51531455-52031455	EUR,AFR,EAS	1	1	1	rs564957276	1	51815081	C,NA,NA	A,NA,NA	0.96322,NA,NA	0.060458,NA,NA	0.00576787,NA,NA	24.9802,NA,NA	10.4818589878066,NA,NA	IGLON5	rs564957276	1	1	1	|Promoter=1			0	1	0.5	0.5	0.310534	0.171689	0.0292372	FALSE	FALSE	FALSE	FALSE	FALSE	FALSE	FALSE	FALSE	FALSE
BMI_Max_INT	qt	Vitals	Vitals	body mass index (BMI, maximum, inv-normal transformed)	19_51531455-52031455	EUR,AFR,EAS	2	1	1	rs56915529	0.952289	51635745	C,C,C	T,T,T	0.7207,0.97806,0.8313	0.0208979,0.0243832,0.00277437	0.00241975,0.0139933,0.0236321	17.2363,1.08926,0.042611	8.63638805661742,1.74249104928787,0.117398369167361	SIGLEC7	rs56915529	0.952289	0.952289	0.721	|GTeX_Finemapped=1			0	0.999994	0.500232	0.251861	0.310534	0.171689	0.0292372	FALSE	FALSE	FALSE	FALSE	FALSE	FALSE	FALSE	FALSE	FALSE
BMI_Max_INT	qt	Vitals	Vitals	body mass index (BMI, maximum, inv-normal transformed)	19_54059562-54080067	EUR,AFR,EAS	1	2	1	rs61744130	0.935405	54080067	T,NA,T	C,NA,C	0.94036,NA,0.91667	0.0376762,NA,0.0728849	0.00458425,NA,0.0320207	15.6864,NA,1.64139	8.21861809456291,NA,2.27618072059636	ZNF331	rs61744130,rs74812064	0.935405,0.0645949	1	1,1	|Exon=1,|Promoter=1			0	1	0.5	0.702554	0.024494	0.0406449	0.00887564	TRUE	FALSE	FALSE	FALSE	FALSE	FALSE	FALSE	TRUE	FALSE
BMI_Max_INT	qt	Vitals	Vitals	body mass index (BMI, maximum, inv-normal transformed)	1_100808363-100885419	EUR,AFR,EAS	1	2	0.961672	rs529224	0.692703	100818178	G,G,G	C,C,C	0.6233,0.7973,0.5238	-0.0155702,-0.00784987,0.0230073	0.00224046,0.00509898,0.0177199	11.436,0.907692,0.711853	-6.94955500209778,-1.53949809569757,1.29838768841811	CDC14A	rs529224,rs11166440	0.692703,0.305662	0.998365	1,1	|Exon=1|GTeX_Finemapped=1|ABC=1,|GTeX_Finemapped=1			0	1	0.394271	0.477928	0.0265614	0.00236582	0.00720816	TRUE	FALSE	FALSE	FALSE	FALSE	FALSE	FALSE	TRUE	FALSE
BMI_Max_INT	qt	Vitals	Vitals	body mass index (BMI, maximum, inv-normal transformed)	1_101732654-102232654	EUR,AFR,EAS	1	1	1	rs7520706	0.99997	101751884	G,G,G	T,T,T	0.8091,0.90545,0.91071	-0.0180457,-0.0084871,0.0181056	0.00276236,0.0070058,0.0310347	10.1899,0.646416,0.252102	-6.53271116002259,-1.21143909332268,0.583398582876587	S1PR1	rs7520706	0.99997	0.99997	1	|EpiMap=1			0	0.999999	0.423045	0.279626	0.0449017	0.0289388	0.0079222	TRUE	FALSE	FALSE	FALSE	FALSE	FALSE	FALSE	TRUE	FALSE
BMI_Max_INT	qt	Vitals	Vitals	body mass index (BMI, maximum, inv-normal transformed)	1_104898355-104966585	EUR,AFR,EAS	1	1	1	rs10881156	1	104952966	G,A,A	A,G,G	0.6501,0.7988,0.622	0.0161798,-0.0167042,0.0325708	0.00227626,0.00511314,0.0182515	11.9293,2.96367,1.12882	7.1080632265207,-3.26691621977884,1.78455469413473	AMY2A	rs10881156	1	1	1	|GTeX_Finemapped=1			0	1	0.983525	0.580078	0.59699	0.0343285	6.4741e-09	FALSE	TRUE	FALSE	FALSE	FALSE	FALSE	FALSE	TRUE	FALSE
BMI_Max_INT	qt	Vitals	Vitals	body mass index (BMI, maximum, inv-normal transformed)	1_107883043-107886351	EUR,AFR,EAS	1	2	1	rs11185092	0.611813	107886278	A,A,A	G,G,G	0.7883,0.6566,0.8532	-0.0328043,-0.0164644,-0.0517109	0.00265753,0.00431688,0.0250063	34.2796,3.86405,1.41287	-12.3439058072722,-3.81395822909138,-2.06791488544887	NTNG1	rs11185092,rs11185093	0.611813,0.378409	0.990222	1,1	|EpiMap=1,|EpiMap=1			0	1	0.337833	0.341029	6.4741e-09	6.4741e-09	0.00431192	TRUE	FALSE	FALSE	FALSE	FALSE	FALSE	FALSE	TRUE	FALSE
BMI_Max_INT	qt	Vitals	Vitals	body mass index (BMI, maximum, inv-normal transformed)	1_107883043-107886351	EUR,AFR,EAS	2	3	1	rs11185092	0.36475	107886278	A,A,A	G,G,G	0.7883,0.6566,0.8532	-0.0328043,-0.0164644,-0.0517109	0.00265753,0.00431688,0.0250063	34.2796,3.86405,1.41287	-12.3439058072722,-3.81395822909138,-2.06791488544887	NTNG1	rs11185092,rs11185093,rs10881463	0.36475,0.319993,0.315257	1	1,1,1	|EpiMap=1,|EpiMap=1,|EpiMap=1			0	0.278237	0.287132	0.331213	6.4741e-09	6.4741e-09	0.00431192	FALSE	FALSE	FALSE	FALSE	FALSE	FALSE	FALSE	FALSE	FALSE
BMI_Max_INT	qt	Vitals	Vitals	body mass index (BMI, maximum, inv-normal transformed)	1_110078255-110200152	EUR,AFR,EAS	1	2	0.982698	rs41279738	0.577511	110082551	T,NA,NA	G,NA,NA	0.96918,NA,NA	-0.0690381,NA,NA	0.00628153,NA,NA	27.3728,NA,NA	-10.9906503670284,NA,NA	GPR61	rs41279738,rs7550711	0.577511,0.421132	0.998643	1,1	|Promoter=1|GTeX_Finemapped=1|EpiMap=1,|Promoter=1|GTeX_Finemapped=1			0	1	0.549007	0.5	0.0764793	0.0594292	0.0124264	TRUE	FALSE	FALSE	FALSE	FALSE	FALSE	FALSE	TRUE	FALSE
BMI_Max_INT	qt	Vitals	Vitals	body mass index (BMI, maximum, inv-normal transformed)	1_11112836-11325910	EUR,AFR,EAS	1	48	0.576821	rs10864490	0.158606	11236410	C,A,C	A,C,A	0.7644,0.5356,0.88	-0.016619,0.010384,-0.0247723	0.00255821,0.00411012,0.0272337	10.0846,1.93847,0.440065	-6.49633923720101,2.52644691639174,-0.909619331930659	MTOR	rs10864490,rs11121691,rs2275527,rs11121703,rs2300089,rs12752896,rs1135172,rs11121706,rs6661859,rs4845985,rs6683420,rs6686835,rs4845855,rs2746639,rs4845860,rs1417131,rs2791656,rs1064261,rs6679878,rs12029823,rs2024625,rs1883965,rs2300093,rs2300094,rs1057079,rs12120734,rs2335398,rs4845856	0.158606,0.0711234,0.0615279,0.0381844,0.0305251,0.0305234,0.0294339,0.0292003,0.0291689,0.0257737,0.022997,0.0194291,0.0177421,0.0161964,0.0145675,0.0127216,0.0113276,0.0109204,0.0102807,0.0101268,0.00855834,0.00805957,0.0061433,0.00521566,0.00433257,0.00348197,0.0033662,0.00330469	0.692839	0.962,1,1,1,1,1,0.985,0.929,1,1,1,1,1,1,1,0.93,0.721,0.99,1,1,1,1,1,1,0.5,1,1,1	|eQTLGen_Finemapped=1,|Exon=1,|Exon=1,|eQTLGen_Finemapped=1,|eQTLGen_Finemapped=1,|eQTLGen_Finemapped=1,|Exon=1|eQTLGen_Finemapped=1,|eQTLGen_Finemapped=1,|eQTLGen_Finemapped=1,|eQTLGen_Finemapped=1,|eQTLGen_Finemapped=1,|eQTLGen_Finemapped=1,|eQTLGen_Finemapped=1,|eQTLGen_Finemapped=1,|GTeX_Finemapped=1|eQTLGen_Finemapped=1,|Exon=1,|GTeX_Finemapped=1,|Exon=1,|ABC=1,|eQTLGen_Finemapped=1,|eQTLGen_Finemapped=1,|Promoter=1|GTeX_Finemapped=1|eQTLGen_Finemapped=1|ABC=1,|GTeX_Finemapped=1,|GTeX_Finemapped=1,|Exon=1,|GTeX_Finemapped=1,|GTeX_Finemapped=1,|GTeX_Finemapped=1	rs11121695,rs11121696,rs11121708,rs11581010,rs1205593,rs12097293,rs12239187,rs2076655,rs2253213,rs2258621,rs2791643,rs2791644,rs2791653,rs2791654,rs4845852,rs5019466,rs6674994,rs6701524,rs77270747,rs9430364	0.00861657,0.00998896,0.00845406,0.00460348,0.00885852,0.00944507,0.0164552,0.00501107,0.0058687,0.0230806,0.0321611,0.00549346,0.0103581,0.00388607,0.00331968,0.0399206,0.00338055,0.0455039,0.00585549,0.00828056	0.258542	0.999978	0.542855	0.252174	0.0345673	0.0314095	0.00404064	TRUE	FALSE	FALSE	FALSE	FALSE	FALSE	FALSE	TRUE	FALSE
BMI_Max_INT	qt	Vitals	Vitals	body mass index (BMI, maximum, inv-normal transformed)	1_11112836-11325910	EUR,AFR,EAS	2	2	1	rs137896651	0.490727	11240589	C,NA,NA	T,NA,NA	0.9831,NA,NA	-0.0454892,NA,NA	0.00842251,NA,NA	7.17845,NA,NA	-5.40090780539293,NA,NA	ANGPTL7	rs137896651,rs145092368	0.490727,0.490727	0.981454	0.345,1	|ABC=1,|ABC=1			0	0.944641	0.488906	0.489718	0.0345673	0.0314095	0.00404064	TRUE	FALSE	FALSE	FALSE	FALSE	FALSE	FALSE	TRUE	FALSE
BMI_Max_INT	qt	Vitals	Vitals	body mass index (BMI, maximum, inv-normal transformed)	1_112272001-112328245	EUR,AFR,EAS	1	7	0.880789	rs197419	0.34525	112315450	A,C,A	C,A,C	0.5815,0.823,0.6597	-0.0205205,-0.000342359,-0.00749616	0.0022007,0.00537074,0.0186782	19.9527,0.0226546,0.162301	-9.32453310310356,-0.0637452194669636,-0.401332034136052	KCND3	rs197419,rs197422	0.34525,0.151658	0.496908	1,0.93	|Exon=1,|Exon=1	rs197393,rs197402,rs197412,rs197413,rs2618039	0.0841418,0.0174694,0.201198,0.144923,0.0213512	0.469083	1	0.25705	0.413517	0.015917	0.0149597	0.0351326	TRUE	FALSE	FALSE	FALSE	FALSE	FALSE	FALSE	TRUE	FALSE
BMI_Max_INT	qt	Vitals	Vitals	body mass index (BMI, maximum, inv-normal transformed)	1_115249843-115309478	EUR,AFR,EAS	1	6	0.978775	rs77073818	0.762804	115296458	A,A,A	G,G,G	0.7793,0.8828,0.97619	-0.0186972,-0.016784,0.00558591	0.00261776,0.00637273,0.0580486	12.0377,2.07337,0.0346386	-7.14244239349673,-2.63372212536856,0.0962281605413395	CSDE1	rs77073818,rs12136312,rs7537232	0.762804,0.0774528,0.0416289	0.881886	1,1,1	|EpiMap=1,|ABC=1,|EpiMap=1	rs12135718,rs14804,rs72687876	0.0354493,0.0294189,0.0265112	0.0913794	1	0.356801	0.391058	0.0047173	0.0107597	0.0320809	TRUE	FALSE	FALSE	FALSE	FALSE	FALSE	FALSE	TRUE	FALSE
BMI_Max_INT	qt	Vitals	Vitals	body mass index (BMI, maximum, inv-normal transformed)	1_11946456-11983206	EUR,AFR,EAS	1	1	1	rs4993564	0.953485	11969991	C,T,C	T,C,T	0.6183,0.5938,0.506	-0.0162405,0.0192036,-0.0377344	0.00223472,0.00417379,0.0177011	12.4358,5.37626,1.48113	-7.26735340445336,4.60099813359081,-2.13175452373016	KIAA2013	rs4993564	0.953485	0.953485	1	|ABC=1			0	1	0.999661	0.695257	0.0349864	0.00998907	0.00879009	TRUE	TRUE	FALSE	TRUE	FALSE	FALSE	FALSE	TRUE	TRUE
BMI_Max_INT	qt	Vitals	Vitals	body mass index (BMI, maximum, inv-normal transformed)	1_119503843-119574587	EUR,AFR,EAS	1	3	0.915812	rs2645294	0.609068	119574587	T,T,T	C,C,C	0.5656,0.6097,0.6042	-0.0222279,-0.0137465,-0.0131438	0.0021902,0.00420207,0.0180972	23.4743,2.97051,0.330068	-10.1487991964204,-3.2713638754233,-0.726289149702716	WARS2	rs2645294,rs7553422	0.609068,0.196107	0.805175	0.93,1	|Exon=1,|GTeX_Finemapped=1|eQTLGen_Finemapped=1	rs1886914	0.17837	0.17837	1	0.935326	0.428444	0.046381	0.0270889	0.00797494	TRUE	TRUE	FALSE	TRUE	FALSE	FALSE	FALSE	TRUE	TRUE
BMI_Max_INT	qt	Vitals	Vitals	body mass index (BMI, maximum, inv-normal transformed)	1_119503843-119574587	EUR,AFR,EAS	2	1	1	rs61806235	0.993339	119516405	A,NA,A	G,NA,G	0.8976,NA,0.97817	0.0248697,NA,0.0260967	0.0035809,NA,0.0605626	11.4223,NA,0.176175	6.94509760116172,NA,0.430904551653991	TBX15	rs61806235	0.993339	0.993339	1	|EpiMap=1|ABC=1			0	0.992758	0.496916	0.354747	0.046381	0.0270889	0.00797494	TRUE	FALSE	FALSE	FALSE	FALSE	FALSE	FALSE	TRUE	FALSE
BMI_Max_INT	qt	Vitals	Vitals	body mass index (BMI, maximum, inv-normal transformed)	1_14008734-14120432	EUR,AFR,EAS	1	11	0.983568	rs1203650	0.186936	14110206	G,G,G	A,A,A	0.7922,0.990166,0.7718	0.0169312,0.0361701,0.0172676	0.00267574,0.0207731,0.0210877	9.60399,1.08805,0.384185	6.32767010247632,1.74119895441701,0.818847005600421	PRDM2	rs1203650,rs1203671,rs1203676,rs1203682,rs1203619,rs1203644,rs33969518,rs1203652,rs61775107,rs2277,rs2495056	0.186936,0.161127,0.151287,0.11212,0.103889,0.0953704,0.0478825,0.0374238,0.0253483,0.0229839,0.0188653	0.963233	1,1,1,1,1,1,1,1,1,1,1	|GTeX_Finemapped=1,|GTeX_Finemapped=1,|GTeX_Finemapped=1,|EpiMap=1,|Promoter=1|ABC=1,|GTeX_Finemapped=1,|Exon=1,|EpiMap=1,|EpiMap=1,|Promoter=1|ABC=1|Cicero=1,|EpiMap=1			0	0.998807	0.551325	0.459258	0.133263	0.0814608	0.0198062	FALSE	FALSE	FALSE	FALSE	FALSE	FALSE	FALSE	FALSE	FALSE
BMI_Max_INT	qt	Vitals	Vitals	body mass index (BMI, maximum, inv-normal transformed)	1_14008734-14120432	EUR,AFR,EAS	2	5	0.992901	rs4077841	0.324053	14020405	T,T,T	C,C,C	0.7276,0.98865,0.8869	-0.0164323,0.0275763,0.011262	0.00243856,0.0193509,0.0279428	10.7959,0.812088,0.163094	-6.73852601535332,1.42506550082942,0.403037634023791	PRDM2	rs4077841,rs12755924,rs113463397,rs61183738,rs2495051	0.324053,0.202353,0.198208,0.157292,0.11731	0.999216	1,1,1,1,1	|eQTLGen_Finemapped=1,|eQTLGen_Finemapped=1,|eQTLGen_Finemapped=1,|eQTLGen_Finemapped=1,|eQTLGen_Finemapped=1			0	0.998698	0.411459	0.421143	0.133263	0.0814608	0.0198062	FALSE	FALSE	FALSE	FALSE	FALSE	FALSE	FALSE	FALSE	FALSE
BMI_Max_INT	qt	Vitals	Vitals	body mass index (BMI, maximum, inv-normal transformed)	1_151001583-151126966	EUR,AFR,EAS	1	12	0.905867	rs4357530	0.548571	151103153	A,G,A	G,A,G	0.7018,0.7965,0.879	-0.0264641,0.00371429,-0.0469871	0.00237314,0.0050915,0.0271364	28.1523,0.331902,1.07904	-11.1515123422975,0.729508003535304,-1.73151560265916	CDC42SE1	rs4357530	0.548571	0.548571	0.727	|eQTLGen_Finemapped=1	rs10888404,rs10888405,rs12569193,rs4512652,rs4970941,rs61819219,rs6656450,rs6674970,rs6676190,rs7522608,rs7546304	0.0155683,0.0507985,0.0852521,0.0601604,0.018473,0.0141829,0.0228133,0.0737168,0.0145435,0.0164481,0.0354129	0.40737	1	0.278548	0.584566	0.068454	0.0384698	0.0101187	TRUE	FALSE	FALSE	FALSE	FALSE	FALSE	FALSE	TRUE	FALSE
BMI_Max_INT	qt	Vitals	Vitals	body mass index (BMI, maximum, inv-normal transformed)	1_151001583-151126966	EUR,AFR,EAS	2	1	1	rs371481797	0.999369	151002059	A,A,NA	G,G,NA	0.96123,0.98714,NA	-0.0472172,-0.0466805,NA	0.0056237,0.0181933,NA	16.3358,1.98744,NA	-8.39610932304355,-2.56580719275777,NA	BNIPL	rs371481797	0.999369	0.999369	1	|GTeX_Finemapped=1			0	0.999991	0.85796	0.499998	0.068454	0.0384698	0.0101187	TRUE	TRUE	FALSE	TRUE	FALSE	FALSE	FALSE	TRUE	TRUE
BMI_Max_INT	qt	Vitals	Vitals	body mass index (BMI, maximum, inv-normal transformed)	1_156019075-156049877	EUR,AFR,EAS	1	2	1	rs61813324	0.945712	156049877	C,C,NA	T,T,NA	0.8698,0.994705,NA	-0.0356171,-0.0801774,NA	0.00322603,0.0282449,NA	27.6133,2.34385,NA	-11.0405358908628,-2.83865051743855,NA	CLK2	rs61813324,rs61813293	0.945712,0.0542876	1	0.962,1	|eQTLGen_Finemapped=1,|eQTLGen_Finemapped=1			0	1	0.862485	0.5	0.0215993	0.0254889	0.0581789	TRUE	TRUE	FALSE	TRUE	FALSE	FALSE	FALSE	TRUE	TRUE
BMI_Max_INT	qt	Vitals	Vitals	body mass index (BMI, maximum, inv-normal transformed)	1_156019075-156049877	EUR,AFR,EAS	2	1	1	rs79439688	1	156033506	G,NA,NA	A,NA,NA	0.991054,NA,NA	0.0826995,NA,NA	0.0115298,NA,NA	12.1335,NA,NA	7.17267428749848,NA,NA	RAB25	rs79439688	1	1	1	|EpiMap=1|ABC=1			0	0.999999	0.5	0.5	0.0215993	0.0254889	0.0581789	TRUE	FALSE	FALSE	FALSE	FALSE	FALSE	FALSE	TRUE	FALSE
BMI_Max_INT	qt	Vitals	Vitals	body mass index (BMI, maximum, inv-normal transformed)	1_156019075-156049877	EUR,AFR,EAS	3	3	0.877429	rs11264431	0.763646	156022802	T,C,C	C,T,T	0.5736,0.8797,0.8998	0.0181592,-0.00979542,-0.0317489	0.00219518,0.00630116,0.0294735	15.8814,0.92062,0.550691	8.27230568791625,-1.55454233823613,-1.07720155393828	UBQLN4	rs11264431,rs3754293	0.763646,0.169058	0.932704	0.991,0.53	|Promoter=1|GTeX_Finemapped=1,|Promoter=0.500|GTeX_Finemapped=1	rs11264432	0.0355244	0.0355244	0.998626	0.324343	0.461592	0.0215993	0.0254889	0.0581789	TRUE	FALSE	FALSE	FALSE	FALSE	FALSE	FALSE	TRUE	FALSE
BMI_Max_INT	qt	Vitals	Vitals	body mass index (BMI, maximum, inv-normal transformed)	1_159385359-159558258	EUR,AFR,EAS	1	2	1	rs11808498	0.54511	159506996	C,C,C	T,T,T	0.8698,0.993192,0.990079	-0.0226039,-0.0375259,-0.0772031	0.00322603,0.0249284,0.0892947	11.6126,0.878656,0.411991	-7.00672343406602,-1.50534731470933,-0.864587707893078	SLAMF9	rs11808498,rs6664551	0.54511,0.444511	0.989621	1,1	|GTeX_Finemapped=1,|GTeX_Finemapped=1			0	1	0.50307	0.434046	0.0531466	0.0103364	0.00552708	TRUE	FALSE	FALSE	FALSE	FALSE	FALSE	FALSE	TRUE	FALSE
BMI_Max_INT	qt	Vitals	Vitals	body mass index (BMI, maximum, inv-normal transformed)	1_1599547-1602587	EUR,AFR,EAS	1	1	1	rs12725286	0.981996	1599547	T,C,T	C,T,C	0.6849,0.5234,0.5129	0.0244556,-0.0074483,-0.0159656	0.00233693,0.00410418,0.0177057	24.902,1.15768,0.435091	10.4648406242378,-1.81480831737399,-0.901720914733673	SLC35E2B	rs12725286	0.981996	0.981996	1	|GTeX_Finemapped=1			0	1	0.346674	0.365243	0.000544262	0.00628853	0.000482652	TRUE	FALSE	FALSE	FALSE	FALSE	FALSE	FALSE	TRUE	FALSE
BMI_Max_INT	qt	Vitals	Vitals	body mass index (BMI, maximum, inv-normal transformed)	1_160077854-160110326	EUR,AFR,EAS	1	5	0.895157	rs1016732	0.482331	160086968	G,G,G	A,A,A	0.833,0.8926,0.6875	-0.0180199,-0.015562,-0.0140225	0.00291074,0.00662049,0.0190931	9.22296,1.72714,0.334712	-6.19083119756488,-2.35058130138404,-0.734427620449272	ATP1A2	rs1016732,rs6686067,rs6695366,rs10797059,rs10908759	0.482331,0.166,0.154067,0.0945404,0.0560576	0.952996	1,0.904,1,0.882,1	|ABC=1,|GTeX_Finemapped=1|EpiMap=1,|Promoter=1|GTeX_Finemapped=1|ABC=1,|GTeX_Finemapped=1,|GTeX_Finemapped=1|EpiMap=1			0	0.999992	0.560322	0.329264	0.0110796	0.0604845	0.00438303	TRUE	FALSE	FALSE	FALSE	FALSE	FALSE	FALSE	TRUE	FALSE
BMI_Max_INT	qt	Vitals	Vitals	body mass index (BMI, maximum, inv-normal transformed)	1_162336539-162344674	EUR,AFR,EAS	1	2	1	rs737641	0.683364	162338853	G,G,A	A,A,G	0.6302,0.94251,0.5456	-0.0176361,-0.0127658,-0.00631545	0.00224885,0.00880606,0.0177739	14.354,0.832229,0.141253	-7.84227494052516,-1.44966080176606,-0.355321567016806	NOS1AP	rs737641,rs1876986	0.683364,0.291276	0.97464	0.983,0.974	|Exon=1|GTeX_Finemapped=1,|Exon=1|GTeX_Finemapped=1			0	0.999545	0.495324	0.376856	0.0108179	0.00109283	0.00431843	TRUE	FALSE	FALSE	FALSE	FALSE	FALSE	FALSE	TRUE	FALSE
BMI_Max_INT	qt	Vitals	Vitals	body mass index (BMI, maximum, inv-normal transformed)	1_162336539-162344674	EUR,AFR,EAS	2	3	0.868812	rs2282396	0.75318	162344674	G,G,A	A,A,G	0.5895,0.77,0.5407	-0.0167137,0.00698891,-0.0114148	0.00220691,0.00487092,0.0177587	13.4391,0.820052,0.283686	-7.57334916240354,1.4348234009181,-0.642772274997607	C1orf111	rs2282396,rs2282397,rs12036432	0.75318,0.160704,0.0655385	0.979422	0.798,1,1	|GTeX_Finemapped=1,|Exon=1|GTeX_Finemapped=1,|Exon=1			0	0.996836	0.455918	0.398563	0.0108179	0.00109283	0.00431843	TRUE	FALSE	FALSE	FALSE	FALSE	FALSE	FALSE	TRUE	FALSE
BMI_Max_INT	qt	Vitals	Vitals	body mass index (BMI, maximum, inv-normal transformed)	1_164491497-164529120	EUR,AFR,EAS	1	13	0.970253	rs10918035	0.112682	164509745	A,A,G	G,G,A	0.7793,0.98336,0.6389	-0.0186665,0.0118491,-0.0222665	0.00261776,0.0160246,0.018425	12.0006,0.337578,0.644244	-7.13071480960821,0.739431873494502,-1.20849389416554	PBX1	rs10918031,rs10918032,rs10918034,rs10918035,rs10918033,rs10918041,rs10918030,rs10800034,rs6662567,rs1338625,rs6697573,rs12038110,rs1340520	0.112682,0.112682,0.112682,0.112682,0.108173,0.0759529,0.0660415,0.0614998,0.0573487,0.0512498,0.049366,0.0235413,0.0214099	0.965311	1,1,1,1,1,1,1,1,1,1,1,1,1	|eQTLGen_Finemapped=1,|eQTLGen_Finemapped=1,|eQTLGen_Finemapped=1,|eQTLGen_Finemapped=1,|eQTLGen_Finemapped=1,|eQTLGen_Finemapped=1,|eQTLGen_Finemapped=1,|eQTLGen_Finemapped=1,|eQTLGen_Finemapped=1,|eQTLGen_Finemapped=1,|eQTLGen_Finemapped=1,|eQTLGen_Finemapped=1,|eQTLGen_Finemapped=1			0	1	0.338199	0.464498	0.00666887	0.00160061	9.66713e-05	TRUE	FALSE	FALSE	FALSE	FALSE	FALSE	FALSE	TRUE	FALSE
BMI_Max_INT	qt	Vitals	Vitals	body mass index (BMI, maximum, inv-normal transformed)	1_16808350-17280578	EUR,AFR,EAS	1	7	0.950121	rs156915	0.405499	16849660	C,C,C	G,G,G	0.6203,0.91074,0.98313	0.0151336,0.0195079,-0.17131	0.00223698,0.00718944,0.0687188	10.8756,2.17657,1.89722	6.76519235755349,2.71341022388392,-2.49291314749384	ESPNP	rs156915,rs156917	0.405499,0.0592417	0.464741	1,1	|GTeX_Finemapped=1,|GTeX_Finemapped=1	rs156854,rs156908,rs156913,rs156916,rs156918	0.075687,0.0478792,0.0747773,0.0680764,0.223565	0.489985	1	0.627219	0.762868	0.190925	0.0491263	0.0288261	FALSE	FALSE	FALSE	FALSE	FALSE	FALSE	FALSE	FALSE	FALSE
BMI_Max_INT	qt	Vitals	Vitals	body mass index (BMI, maximum, inv-normal transformed)	1_16808350-17280578	EUR,AFR,EAS	2	1	1	rs7517838	0.999609	17276627	C,C,C	T,T,T	0.5646,0.8964,0.7986	0.0126813,0.00560886,-0.0108914	0.00218962,0.00672651,0.022067	8.15653,0.393222,0.206477	5.79155287218787,0.833843999339925,-0.493560520233833	MST1L	rs7517838	0.999609	0.999609	1	|GTeX_Finemapped=1			0	0.999946	0.206167	0.289828	0.190925	0.0491263	0.0288261	FALSE	FALSE	FALSE	FALSE	FALSE	FALSE	FALSE	FALSE	FALSE
BMI_Max_INT	qt	Vitals	Vitals	body mass index (BMI, maximum, inv-normal transformed)	1_172416860-172448594	EUR,AFR,EAS	1	17	0.933035	rs7544376	0.106734	172419095	A,A,NA	G,G,NA	0.8111,0.8888,NA	0.0180722,0.0142031,NA	0.00277352,0.00652028,NA	10.1414,1.53188,NA	6.58642199173134,1.31194928387365,NA	SUCO	rs6689291,rs4916261,rs4916260,rs4244193,rs9425328,rs2001132,rs4244194,rs7522692,rs2901655,rs3948765,rs7518300	0.0905315,0.0507093,0.0506772,0.0498346,0.0477439,0.0410911,0.0400946,0.0397141,0.0393195,0.0381442,0.0344698	0.52233	1,1,1,0.798,1,0.882,0.882,0.882,1,1,1	|GTeX_Finemapped=1,|GTeX_Finemapped=1,|GTeX_Finemapped=1,|GTeX_Finemapped=1,|GTeX_Finemapped=1,|GTeX_Finemapped=1,|GTeX_Finemapped=1,|GTeX_Finemapped=1,|GTeX_Finemapped=1,|GTeX_Finemapped=1,|GTeX_Finemapped=1	rs1129942,rs2213738,rs4916187,rs739249,rs7515895,rs7544376	0.0329017,0.0273084,0.103211,0.10411,0.0702575,0.106734	0.444523	1	0.49179	0.499999	0.012463	0.00539841	0.00165087	TRUE	FALSE	FALSE	FALSE	FALSE	FALSE	FALSE	TRUE	FALSE
BMI_Max_INT	qt	Vitals	Vitals	body mass index (BMI, maximum, inv-normal transformed)	1_174168805-174857981	EUR,AFR,EAS	1	1	1	rs370074490	0.974207	174352471	T,C,T	C,T,C	0.668,0.7436,0.7391	-0.0192358,0.00814792,-0.0195037	0.0023053,0.00469453,0.0201535	16.1445,1.08286,0.47734	-8.34416344944259,1.735619966216,-0.967757461483117	RABGAP1L	rs370074490	0.974207	0.974207	1	|GTeX_Finemapped=1			0	1	0.217917	0.370106	0.0159152	0.0436335	0.0102237	TRUE	FALSE	FALSE	FALSE	FALSE	FALSE	FALSE	TRUE	FALSE
BMI_Max_INT	qt	Vitals	Vitals	body mass index (BMI, maximum, inv-normal transformed)	1_175907544-176399064	EUR,AFR,EAS	1	2	1	rs3748618	0.535469	176118219	G,G,G	A,A,A	0.6014,0.96218,0.6458	0.0157313,0.0373131,0.0135591	0.00221735,0.0107456,0.018504	11.8871,3.2875,0.333764	7.09463999819604,3.47240731089935,0.73276588845655	RFWD2	rs3748618,rs12755507	0.535469,0.464485	0.999954	1,1	|Exon=1,|ABC=1			0	1	0.9825	0.319537	0.0132423	0.0277395	0.0253393	TRUE	TRUE	FALSE	TRUE	FALSE	FALSE	FALSE	TRUE	TRUE
BMI_Max_INT	qt	Vitals	Vitals	body mass index (BMI, maximum, inv-normal transformed)	1_177852580-177913519	EUR,AFR,EAS	1	1	1	rs8030	1	177897975	C,C,T	T,T,C	0.7068,0.7065,0.5427	-0.0357046,-0.0420746,0.0202562	0.00238481,0.00450153,0.0177647	49.9492,20.0438,0.594856	-14.9716748923394,-9.34673322181569,1.14025004644041	SEC16B	rs8030	1	1	1	|Exon=1			0	1	0.999992	0.300341	0.0244777	0.0243598	0.000274635	TRUE	TRUE	FALSE	TRUE	FALSE	FALSE	FALSE	TRUE	TRUE
BMI_Max_INT	qt	Vitals	Vitals	body mass index (BMI, maximum, inv-normal transformed)	1_177852580-177913519	EUR,AFR,EAS	2	2	0.773038	rs6663622	0.942241	177867608	A,G,G	G,A,A	0.6143,0.5938,0.5694	-0.0290865,0.031889,0.0375863	0.00223033,0.00417379,0.0178728	38.1475,13.6641,1.45018	-13.041343657665,7.6402981462891,2.10298889933306	SEC16B	rs6663622,rs58689292	0.942241,0.0261969	0.968438	1,1	|EpiMap=1,|GTeX_Finemapped=1			0	0.788997	0.89683	0.75135	0.0244777	0.0243598	0.000274635	FALSE	TRUE	FALSE	FALSE	FALSE	FALSE	FALSE	TRUE	FALSE
BMI_Max_INT	qt	Vitals	Vitals	body mass index (BMI, maximum, inv-normal transformed)	1_177852580-177913519	EUR,AFR,EAS	3	2	0.990661	rs57895132	0.517814	177883879	NA,A,NA	NA,C,NA	NA,0.7829,NA	NA,-0.0441898,NA	NA,0.00497207,NA	NA,18.2045,NA	NA,-8.88760616805475,NA	RASAL2	rs57895132	0.517814	0.517814	1	|EpiMap=1	rs28705258	0.48057	0.48057	0.493183	0.995313	0.498636	0.0244777	0.0243598	0.000274635	FALSE	TRUE	FALSE	FALSE	FALSE	FALSE	FALSE	TRUE	FALSE
BMI_Max_INT	qt	Vitals	Vitals	body mass index (BMI, maximum, inv-normal transformed)	1_186322498-186773905	EUR,AFR,EAS	1	14	0.988325	rs16825248	0.583445	186327189	C,C,C	A,A,A	0.8509,0.8956,0.87	0.0203349,0.0275171,0.0406826	0.00304794,0.00670368,0.0263152	10.5971,4.39286,0.913244	6.67168645052068,4.10477528760323,1.54597342980483	PRG4	rs16825248,rs76554103,rs7514615,rs16825335	0.583445,0.0302434,0.027419,0.0193406	0.660448	1,0.769,0.769,1	|eQTLGen_Finemapped=1,|eQTLGen_Finemapped=1,|eQTLGen_Finemapped=1,|eQTLGen_Finemapped=1	rs113509023,rs3766699,rs57040195,rs6425027,rs6425028,rs6678193,rs74842753,rs75008037,rs79080293,rs79668124	0.0290173,0.0335838,0.0154936,0.027913,0.027913,0.0338209,0.0296262,0.0302434,0.0290173,0.0334591	0.290088	0.999922	0.98334	0.530549	0.034526	0.0209083	0.0158732	TRUE	TRUE	FALSE	TRUE	FALSE	FALSE	FALSE	TRUE	TRUE
BMI_Max_INT	qt	Vitals	Vitals	body mass index (BMI, maximum, inv-normal transformed)	1_186322498-186773905	EUR,AFR,EAS	2	1	1	rs689467	0.991415	186641273	A,NA,NA	C,NA,NA	0.94732,NA,NA	0.0338178,NA,NA	0.00485973,NA,NA	11.4644,NA,NA	6.95878166070955,NA,NA	PTGS2	rs689467	0.991415	0.991415	1	|Exon=1			0	0.986737	0.498863	0.498226	0.034526	0.0209083	0.0158732	TRUE	FALSE	FALSE	FALSE	FALSE	FALSE	FALSE	TRUE	FALSE
BMI_Max_INT	qt	Vitals	Vitals	body mass index (BMI, maximum, inv-normal transformed)	1_189722192-190381591	EUR,AFR,EAS	1	2	1	rs567393	0.900239	190259941	T,T,T	C,C,C	0.5179,0.7753,0.6071	0.024436,0.0184537,0.0154412	0.00217266,0.00491116,0.0181204	28.6207,3.76543,0.404358	11.2470427954673,3.75750331897149,0.852144544270546	BRINP3	rs567393,rs12140456	0.900239,0.099761	1	1,1	|EpiMap=1,|EpiMap=1			0	1	0.999845	0.500994	0.00144341	0.381759	1	TRUE	FALSE	FALSE	FALSE	FALSE	FALSE	FALSE	TRUE	FALSE
BMI_Max_INT	qt	Vitals	Vitals	body mass index (BMI, maximum, inv-normal transformed)	1_189722192-190381591	EUR,AFR,EAS	2	1	1	rs12073296	1	190260168	G,G,G	T,T,T	0.90855,0.7504,0.747	0.0233249,0.00610108,0.027201	0.00376632,0.00473644,0.0203572	9.22895,0.70398,0.741149	6.19302130461565,1.28811512443945,1.33618572298744	BRINP3	rs12073296	1	1	1	|EpiMap=1			0	1	0.960069	0.592496	0.00144341	0.381759	1	TRUE	FALSE	FALSE	FALSE	FALSE	FALSE	FALSE	TRUE	FALSE
BMI_Max_INT	qt	Vitals	Vitals	body mass index (BMI, maximum, inv-normal transformed)	1_197002527-197262184	EUR,AFR,EAS	1	9	0.995106	rs35292467	0.309667	197235697	C,A,C	A,C,A	0.7087,0.848,0.91865	-0.0135564,0.0308347,-0.0166999	0.00238936,0.00570954,0.0323731	7.85453,7.1776,0.21756	-5.67365319583487,5.40055766313924,-0.515857301277913	ZBTB41	rs35292467,rs3790380,rs7542212,rs12408325,rs6680163,rs3762253,rs1415216,rs6673293,rs2095621	0.309667,0.158329,0.148974,0.0969131,0.0950313,0.0910994,0.018961,0.0158896,0.0155234	0.950388	1,0.798,0.798,1,1,1,1,1,1	|GTeX_Finemapped=1,|GTeX_Finemapped=1,|GTeX_Finemapped=1,|GTeX_Finemapped=1,|GTeX_Finemapped=1,|GTeX_Finemapped=1,|GTeX_Finemapped=1,|GTeX_Finemapped=1,|GTeX_Finemapped=1			0	1	0.99633	0.349535	0.0172426	0.0176728	0.0884959	TRUE	TRUE	FALSE	TRUE	FALSE	FALSE	FALSE	TRUE	TRUE
BMI_Max_INT	qt	Vitals	Vitals	body mass index (BMI, maximum, inv-normal transformed)	1_197002527-197262184	EUR,AFR,EAS	2	3	0.822994	rs113161395	0.388539	197097751	A,NA,NA	G,NA,NA	0.98509,NA,NA	-0.0404331,NA,NA	0.00895792,NA,NA	5.19575,NA,NA	-4.51367058424277,NA,NA	ASPM	rs113161395	0.388539	0.388539	1	|Exon=1	rs111619944,rs115995078	0.301441,0.305255	0.606696	0.97914	0.494343	0.498568	0.0172426	0.0176728	0.0884959	TRUE	FALSE	FALSE	FALSE	FALSE	FALSE	FALSE	TRUE	FALSE
BMI_Max_INT	qt	Vitals	Vitals	body mass index (BMI, maximum, inv-normal transformed)	1_197002527-197262184	EUR,AFR,EAS	3	2	1	rs1415343	0.562949	197238736	G,G,A	A,A,G	0.5815,0.97428,0.751	-0.00318623,0.0564997,-0.00218764	0.0022007,0.0129492,0.0204653	0.83072,4.89215,0.0386394	-1.44782569182533,4.36318073703395,-0.106895085828207	CRB1	rs1415343,rs12022402	0.562949,0.436794	0.999743	1,1	|ABC=1,|Promoter=1|ABC=1			0	0.999487	0.872785	0.33538	0.0172426	0.0176728	0.0884959	TRUE	TRUE	FALSE	TRUE	FALSE	FALSE	FALSE	TRUE	TRUE
BMI_Max_INT	qt	Vitals	Vitals	body mass index (BMI, maximum, inv-normal transformed)	1_198601197-198634814	EUR,AFR,EAS	1	13	0.96875	rs1998843	0.281905	198632356	C,C,T	T,T,C	0.6521,0.7625,0.6925	0.0136366,0.00822702,-0.013448	0.00227929,0.00481691,0.0191781	8.65895,1.05726,0.315902	5.98282798590789,1.7079455501556,-0.701216491727543	PTPRC	rs1998843,rs12723143,rs3820484,rs34411674,rs4915152,rs1052240,rs12401369,rs57114949,rs59147127,rs6428474,rs2148314,rs1326272	0.281905,0.10792,0.101228,0.0976875,0.0917593,0.0732846,0.0547936,0.0319017,0.0310405,0.0262462,0.0178334,0.0172498	0.93285	1,1,1,1,1,1,1,1,1,1,1,1	|EpiMap=1,|ABC=1,|ABC=1,|ABC=1,|ABC=1,|EpiMap=1,|ABC=1,|ABC=1,|ABC=1,|ABC=1,|ABC=1,|ABC=1	rs6686725	0.0250999	0.0250999	1	0.490906	0.406413	0.0106545	0.0677092	0.0029967	TRUE	FALSE	FALSE	FALSE	FALSE	FALSE	FALSE	TRUE	FALSE
BMI_Max_INT	qt	Vitals	Vitals	body mass index (BMI, maximum, inv-normal transformed)	1_201787940-201885157	EUR,AFR,EAS	1	24	0.931838	rs2250377	0.144211	201860626	G,G,G	A,A,A	0.6988,0.8041,0.8978	-0.0255622,-0.0145979,0.0126518	0.00236635,0.00516474,0.0292162	26.4744,2.32728,0.177188	-10.7601950823347,-2.93268969374044,0.647744584117936	LMOD1	rs8028,rs2820312,rs2820295,rs2820313,rs2820319,rs2819346,rs2820321,rs2644121,rs2820323,rs2819351	0.119328,0.0994027,0.0615949,0.0322638,0.0203667,0.0127517,0.0127478,0.0114174,0.0110832,0.00846702	0.389423	0.797,1,1,1,1,0.882,1,1,1,1	|Exon=1|EpiMap=1,|Exon=1|EpiMap=1,|GTeX_Finemapped=1,|GTeX_Finemapped=1|EpiMap=1,|GTeX_Finemapped=1,|GTeX_Finemapped=1,|GTeX_Finemapped=1,|GTeX_Finemapped=1,|GTeX_Finemapped=1,|GTeX_Finemapped=1|EpiMap=1	rs1517810,rs2132363,rs2172935,rs2250377,rs2254614,rs2644135,rs2820309,rs2820310,rs2820311,rs2820314,rs2820317,rs2820318,rs2820322,rs8024	0.0245506,0.0105044,0.0105044,0.144211,0.00850326,0.0529449,0.0123437,0.04896,0.0950352,0.0845288,0.00916336,0.0117171,0.011179,0.0427627	0.566908	1	0.919619	0.440853	0.0603571	0.00839922	0.00492704	TRUE	TRUE	FALSE	TRUE	FALSE	FALSE	FALSE	TRUE	TRUE
BMI_Max_INT	qt	Vitals	Vitals	body mass index (BMI, maximum, inv-normal transformed)	1_201787940-201885157	EUR,AFR,EAS	2	1	1	rs11585549	0.999763	201798650	T,NA,NA	A,NA,NA	0.8956,NA,NA	0.0283002,NA,NA	0.00355039,NA,NA	14.803,NA,NA	7.97101163534147,NA,NA	IPO9	rs11585549	0.999763	0.999763	0.502	|Promoter=1|ABC=1			0	0.999942	0.4999	0.499968	0.0603571	0.00839922	0.00492704	TRUE	FALSE	FALSE	FALSE	FALSE	FALSE	FALSE	TRUE	FALSE
BMI_Max_INT	qt	Vitals	Vitals	body mass index (BMI, maximum, inv-normal transformed)	1_203507163-203531107	EUR,AFR,EAS	1	9	0.843953	rs6695980	0.556537	203519194	C,C,T	T,T,C	0.507,0.92738,0.5387	0.0153594,0.0311037,-0.0303526	0.00217148,0.00789885,0.0177531	11.82,4.08487,1.05889	7.0732403706228,3.93775043202491,-1.70970703708085	ATP2B4	rs6695980,rs2821230,rs2821226,rs13303040,rs2802770,rs2821231,rs2821228,rs2802771	0.556537,0.0999662,0.0715903,0.0521523,0.0484158,0.0480835,0.0458166,0.0273005	0.949862	1,1,1,1,1,1,1,1	|GTeX_Finemapped=1,|GTeX_Finemapped=1|EpiMap=1,|GTeX_Finemapped=1,|ABC=1,|GTeX_Finemapped=1,|GTeX_Finemapped=1,|GTeX_Finemapped=1,|GTeX_Finemapped=1	rs28594880	0.0263547	0.0263547	1	0.987579	0.466423	0.0337168	0.215095	0.00606523	TRUE	FALSE	FALSE	FALSE	FALSE	FALSE	FALSE	TRUE	FALSE
BMI_Max_INT	qt	Vitals	Vitals	body mass index (BMI, maximum, inv-normal transformed)	1_205653056-205799987	EUR,AFR,EAS	1	5	0.987471	rs823075	0.283349	205774897	C,C,NA	T,T,NA	0.6034,0.97731,NA	0.0214012,0.0701929,NA	0.00221924,0.0137653,NA	21.2808,6.46724,NA	9.64348155224311,5.09926409159263,NA	PM20D1	rs823075,rs823080	0.283349,0.276393	0.559742	1,1	|GTeX_Finemapped=1|eQTLGen_Finemapped=1|EpiMap=1,|GTeX_Finemapped=1	rs708727,rs823074,rs9438393	0.114614,0.103492,0.184212	0.402318	1	0.999937	0.5	0.0510409	0.0667507	0.0488185	TRUE	TRUE	FALSE	TRUE	FALSE	FALSE	FALSE	TRUE	TRUE
BMI_Max_INT	qt	Vitals	Vitals	body mass index (BMI, maximum, inv-normal transformed)	1_205653056-205799987	EUR,AFR,EAS	2	7	0.684245	rs74722329	0.200359	205756837	C,NA,NA	T,NA,NA	0.98708,NA,NA	-0.0465733,NA,NA	0.00961339,NA,NA	5.89671,NA,NA	-4.84462816966752,NA,NA	SLC41A1	rs74722329,rs149198363,rs144059653,rs77291008	0.200359,0.168517,0.0879945,0.0617427	0.518613	0.655,1,1,1	|EpiMap=1,|ABC=1,|EpiMap=1|ABC=1,|EpiMap=1	rs150021107,rs41302139,rs79465668	0.200359,0.191751,0.0440372	0.436147	0.983028	0.429307	0.49867	0.0510409	0.0667507	0.0488185	TRUE	FALSE	FALSE	FALSE	FALSE	FALSE	FALSE	TRUE	FALSE
BMI_Max_INT	qt	Vitals	Vitals	body mass index (BMI, maximum, inv-normal transformed)	1_20619006-20639207	EUR,AFR,EAS	1	1	1	rs7538674	0.997744	20629624	C,C,NA	T,T,NA	0.8847,0.6339,NA	-0.0199641,0.00062109,NA	0.00339916,0.00425511,NA	8.36927,0.0535722,NA	-5.87324515468528,0.145963324097379,NA	VWA5B1	rs7538674	0.997744	0.997744	1	|Exon=1			0	0.995153	0.347585	0.499738	0.00164614	0.00516543	0.00468431	TRUE	FALSE	FALSE	FALSE	FALSE	FALSE	FALSE	TRUE	FALSE
BMI_Max_INT	qt	Vitals	Vitals	body mass index (BMI, maximum, inv-normal transformed)	1_20619006-20639207	EUR,AFR,EAS	2	1	1	rs10753494	0.972671	20625054	C,C,C	T,T,T	0.5825,0.7542,0.92659	0.0123382,-0.00692498,0.00239041	0.00220144,0.00476087,0.0339326	7.68042,0.83627,0.0251022	5.60460425903045,-1.45456187629572,0.0704458249588891	VWA5B1	rs10753494	0.972671	0.972671	1	|ABC=1			0	0.968081	0.499966	0.402399	0.00164614	0.00516543	0.00468431	TRUE	FALSE	FALSE	FALSE	FALSE	FALSE	FALSE	TRUE	FALSE
BMI_Max_INT	qt	Vitals	Vitals	body mass index (BMI, maximum, inv-normal transformed)	1_210087236-210306844	EUR,AFR,EAS	1	5	0.987972	rs9429829	0.343446	210110529	A,G,G	G,A,A	0.5656,0.8775,0.5496	0.0224135,-0.000711589,-0.0269965	0.0021902,0.00625214,0.0177875	23.8529,0.0412526,0.889126	10.2335403159529,-0.113815269651671,-1.51772312016866	SYT14	rs9429829,rs12025114,rs9429830,rs227202,rs6682334	0.343446,0.231645,0.209794,0.123206,0.0515053	0.959596	1,1,1,1,1	|EpiMap=1,|Promoter=1|ABC=1|Cicero=1,|EpiMap=1,|EpiMap=1,|ABC=1			0	1	0.266612	0.420228	0.0600212	0.0171239	0.00777711	TRUE	FALSE	FALSE	FALSE	FALSE	FALSE	FALSE	TRUE	FALSE
BMI_Max_INT	qt	Vitals	Vitals	body mass index (BMI, maximum, inv-normal transformed)	1_219631192-219658003	EUR,AFR,EAS	1	8	0.997962	rs6689021	0.239238	219633582	C,G,G	G,C,C	0.6103,0.7829,0.5893	-0.02819,0.0106397,-0.0141593	0.00222611,0.00497207,0.017989	36.025,1.48994,0.3653	-12.6633454770878,2.13989344478256,-0.787108788704208	LYPLAL1	rs6689021,rs12025363,rs12025220,rs6698625,rs6689100,rs7555150,rs6698475	0.239238,0.0956854,0.0932005,0.0877539,0.0876631,0.0873855,0.0836635	0.77459	1,1,1,1,1,1,1	|ABC=1,|ABC=1,|ABC=1,|ABC=1,|ABC=1,|ABC=1,|ABC=1	rs11118311	0.225066	0.225066	1	0.711133	0.423208	0.0118117	0.000155168	0.00879332	TRUE	FALSE	FALSE	FALSE	FALSE	FALSE	FALSE	TRUE	FALSE
BMI_Max_INT	qt	Vitals	Vitals	body mass index (BMI, maximum, inv-normal transformed)	1_221052457-221057662	EUR,AFR,EAS	1	3	0.992625	rs3738182	0.511772	221057662	G,G,G	A,A,A	0.8221,0.7428,0.90575	0.0210486,-0.00290114,-0.0157699	0.00283879,0.00468974,0.0302896	12.9138,0.270697,0.219957	7.4146379267223,-0.618614251536332,-0.520637446516296	HLX	rs3738182,rs2184658	0.511772,0.3019	0.813672	0.931,0.932	|Exon=1|ABC=1,|Exon=1|ABC=1|Cicero=1	rs34180575	0.186322	0.186322	1	0.348802	0.381327	0.00246103	0.00367597	0.00228108	TRUE	FALSE	FALSE	FALSE	FALSE	FALSE	FALSE	TRUE	FALSE
BMI_Max_INT	qt	Vitals	Vitals	body mass index (BMI, maximum, inv-normal transformed)	1_221939797-221939799	EUR,AFR,EAS	1	2	1	rs59927072	0.5	221939797	A,A,T	T,T,A	0.5388,0.5877,0.5149	-0.0164542,0.00234099,-0.0335005	0.00217784,0.00416424,0.0177077	13.3788,0.241085,1.23278	-7.55528413473901,0.562165004898853,-1.89186060301451	DUSP10	rs57533657,rs59927072	0.5,0.5	1	1,1	|EpiMap=1,|EpiMap=1			0	0.774847	0.470038	0.366353	6.4741e-09	6.4741e-09	6.4741e-09	FALSE	FALSE	FALSE	FALSE	FALSE	FALSE	FALSE	FALSE	FALSE
BMI_Max_INT	qt	Vitals	Vitals	body mass index (BMI, maximum, inv-normal transformed)	1_227138738-227215222	EUR,AFR,EAS	1	7	0.976579	rs2997438	0.226509	227179358	C,C,C	T,T,T	0.8748,0.8994,0.8869	0.0210306,0.0205231,0.0189857	0.0032804,0.00681468,0.0279428	9.83983,2.58523,0.303772	6.57608828191684,2.41388390185518,0.62170959207163	ADCK3	rs3806262,rs2777843,rs1888826,rs4653780,rs2777833	0.162193,0.129987,0.109444,0.102292,0.0915653	0.595481	1,0.99,1,1,1	|Promoter=1|EpiMap=1,|Promoter=1|EpiMap=1,|Promoter=1,|EpiMap=1,|EpiMap=1	rs2802269,rs2997438	0.141241,0.226509	0.36775	1	0.799193	0.362761	0.0645721	0.0107053	0.0108981	TRUE	FALSE	FALSE	FALSE	FALSE	FALSE	FALSE	TRUE	FALSE
BMI_Max_INT	qt	Vitals	Vitals	body mass index (BMI, maximum, inv-normal transformed)	1_227138738-227215222	EUR,AFR,EAS	2	1	1	rs116393726	0.998923	227177069	G,NA,NA	A,NA,NA	0.98608,NA,NA	0.0481651,NA,NA	0.00926634,NA,NA	6.6955,NA,NA	5.19785589563949,NA,NA	ADCK3	rs116393726	0.998923	0.998923	1	|EpiMap=1			0	0.998883	0.499577	0.499854	0.0645721	0.0107053	0.0108981	TRUE	FALSE	FALSE	FALSE	FALSE	FALSE	FALSE	TRUE	FALSE
BMI_Max_INT	qt	Vitals	Vitals	body mass index (BMI, maximum, inv-normal transformed)	1_229564117-229717979	EUR,AFR,EAS	1	64	0.926527	rs4925493	0.129357	229623137	T,C,T	C,T,C	0.7903,0.5166,0.8393	0.0198446,-0.00865467,-0.0187783	0.00266679,0.00410195,0.0240975	13.0016,1.45758,0.360688	7.44138083613633,-2.1098916369044,-0.779263409067331	NUP133	rs4925493,rs1065674,rs1065675,rs10916490,rs754023,rs1444727,rs6673421,rs10449250,rs34232465,rs11805194,rs12029704,rs754022,rs754024,rs4925455,rs3818237,rs1838464,rs12042841,rs10916499,rs12037690,rs6661924,rs12039754,rs6701186,rs4925456,rs12125125,rs6657735,rs4925494,rs6678721,rs12140727,rs12030128,rs6587338,rs16849844,rs12125978,rs6662732,rs6668018,rs12037146,rs7553246,rs34405887,rs10916492,rs10916493,rs6670553,rs12031235,rs10916495,rs2381108,rs754025,rs4925457	0.129357,0.0488104,0.0429245,0.0409675,0.038481,0.0379553,0.036122,0.0262454,0.00954147,0.00905591,0.00892213,0.00875411,0.00875411,0.008436,0.00839627,0.0079168,0.0067549,0.00665374,0.00651208,0.00651208,0.00621725,0.00572653,0.00566412,0.00557073,0.00557073,0.00557021,0.00555837,0.00554751,0.00554484,0.00547438,0.00541137,0.00536728,0.00535165,0.00535165,0.0053424,0.00534172,0.00524657,0.0051876,0.0051876,0.00497341,0.00494116,0.00489248,0.00485994,0.00485803,0.0047978	0.630628	1,1,1,1,1,1,1,1,1,1,1,1,1,1,1,1,1,1,1,1,1,1,1,1,1,1,1,1,1,1,1,1,1,1,1,1,1,1,1,1,1,1,1,1,1	|GTeX_Finemapped=1,|Exon=1|GTeX_Finemapped=1,|Exon=1|GTeX_Finemapped=1,|GTeX_Finemapped=1,|GTeX_Finemapped=1,|GTeX_Finemapped=1|ABC=1,|GTeX_Finemapped=1,|GTeX_Finemapped=1,|eQTLGen_Finemapped=1,|Exon=1|eQTLGen_Finemapped=1,|eQTLGen_Finemapped=1,|eQTLGen_Finemapped=1,|eQTLGen_Finemapped=1,|eQTLGen_Finemapped=1,|eQTLGen_Finemapped=1,|eQTLGen_Finemapped=1|ABC=1,|eQTLGen_Finemapped=1,|eQTLGen_Finemapped=1,|GTeX_Finemapped=1|eQTLGen_Finemapped=1,|eQTLGen_Finemapped=1,|Promoter=1|GTeX_Finemapped=1|ABC=1,|GTeX_Finemapped=1|eQTLGen_Finemapped=1,|GTeX_Finemapped=1|eQTLGen_Finemapped=1,|eQTLGen_Finemapped=1,|eQTLGen_Finemapped=1,|eQTLGen_Finemapped=1,|eQTLGen_Finemapped=1,|eQTLGen_Finemapped=1,|eQTLGen_Finemapped=1,|GTeX_Finemapped=1|eQTLGen_Finemapped=1,|GTeX_Finemapped=1|eQTLGen_Finemapped=1,|eQTLGen_Finemapped=1,|eQTLGen_Finemapped=1,|eQTLGen_Finemapped=1,|eQTLGen_Finemapped=1,|eQTLGen_Finemapped=1,|eQTLGen_Finemapped=1,|eQTLGen_Finemapped=1,|eQTLGen_Finemapped=1,|eQTLGen_Finemapped=1,|eQTLGen_Finemapped=1,|Exon=1|eQTLGen_Finemapped=1,|eQTLGen_Finemapped=1,|eQTLGen_Finemapped=1,|eQTLGen_Finemapped=1	rs1053513,rs10799533,rs10799535,rs10799536,rs10799537,rs12079612,rs12117468,rs1838463,rs2034171,rs2166160,rs28798529,rs3738187,rs3767327,rs4148757,rs4148760,rs4148763,rs6587337,rs767301,rs767303	0.00850454,0.00435253,0.00421862,0.0180182,0.00877423,0.00846298,0.0449177,0.0311756,0.0302988,0.00482018,0.0454022,0.0326769,0.00434754,0.0151827,0.030242,0.00730096,0.00501119,0.00526848,0.0131689	0.322144	1	0.351597	0.437139	0.0376197	0.00778908	0.0138277	TRUE	FALSE	FALSE	FALSE	FALSE	FALSE	FALSE	TRUE	FALSE
BMI_Max_INT	qt	Vitals	Vitals	body mass index (BMI, maximum, inv-normal transformed)	1_232768206-232800354	EUR,AFR,EAS	1	1	1	rs9424466	0.999743	232794165	A,A,A	C,C,C	0.7634,0.98638,0.8601	-0.0171348,-0.0385302,-0.0345488	0.00255447,0.0176852,0.0255126	10.7042,1.5323,0.755284	-6.70777108362987,-2.17866916970122,-1.35418577487202	SIPA1L2	rs9424466	0.999743	0.999743	1	|EpiMap=1			0	1	0.747699	0.577127	0.0028253	6.4741e-09	0.143082	TRUE	FALSE	FALSE	FALSE	FALSE	FALSE	FALSE	TRUE	FALSE
BMI_Max_INT	qt	Vitals	Vitals	body mass index (BMI, maximum, inv-normal transformed)	1_23488320-23590651	EUR,AFR,EAS	1	1	1	rs61777107	0.999403	23552384	C,C,C	T,T,T	0.91849,0.8956,0.8869	-0.045653,-0.0253801,0.0214032	0.00396772,0.00670368,0.0279428	29.9105,3.81503,0.352913	-11.5061042613894,-3.7859951549,0.765964756574144	HTR1D	rs61777107	0.999403	0.999403	1	|GTeX_Finemapped=1			0	1	0.998805	0.426479	0.0301311	0.00374314	0.0169878	TRUE	TRUE	FALSE	TRUE	FALSE	FALSE	FALSE	TRUE	TRUE
BMI_Max_INT	qt	Vitals	Vitals	body mass index (BMI, maximum, inv-normal transformed)	1_23488320-23590651	EUR,AFR,EAS	2	6	0.996772	rs533778	0.290531	23497852	G,G,NA	A,A,NA	0.8241,0.7088,NA	0.022352,0.0092929,NA	0.00285142,0.00451194,NA	14.3425,1.40413,NA	7.84209271170154,1.69325857890749,NA	KDM1A	rs55696148,rs11585968,rs7521341	0.176409,0.166615,0.156085	0.499109	1,1,0.798	|GTeX_Finemapped=1,|GTeX_Finemapped=1,|GTeX_Finemapped=1	rs11578642,rs533778,rs75978447	0.0875903,0.290531,0.106949	0.48507	1	0.295158	0.5	0.0301311	0.00374314	0.0169878	TRUE	FALSE	FALSE	FALSE	FALSE	FALSE	FALSE	TRUE	FALSE
BMI_Max_INT	qt	Vitals	Vitals	body mass index (BMI, maximum, inv-normal transformed)	1_23488320-23590651	EUR,AFR,EAS	3	1	1	rs191735472	0.993952	23524228	A,NA,NA	G,NA,NA	0.99006,NA,NA	0.0524894,NA,NA	0.0109436,NA,NA	5.79162,NA,NA	4.79635586095983,NA,NA	HTR1D	rs191735472	0.993952	0.993952	1	|EpiMap=1			0	0.994714	0.499094	0.499683	0.0301311	0.00374314	0.0169878	TRUE	FALSE	FALSE	FALSE	FALSE	FALSE	FALSE	TRUE	FALSE
BMI_Max_INT	qt	Vitals	Vitals	body mass index (BMI, maximum, inv-normal transformed)	1_235293957-235528993	EUR,AFR,EAS	1	18	0.979989	rs12731746	0.163565	235392546	T,T,T	C,C,C	0.5209,0.5658,0.749	0.0203063,0.0059457,0.0168851	0.00217317,0.00413565,0.0204108	20.033,0.822383,0.389246	9.34409181058086,1.4376700155961,0.827263017618124	ARID4B	rs12731746,rs4659654,rs12095886,rs2891026,rs3856241,rs12402243,rs6667150,rs55969096,rs61836169,rs7512798,rs2891015,rs4660133,rs11585350	0.163565,0.102712,0.0646427,0.0646391,0.0581342,0.0580514,0.0539897,0.0506426,0.0365486,0.0328052,0.0318402,0.0308477,0.0160648	0.764483	1,1,1,1,1,1,1,1,1,1,0.882,1,1	|Exon=1,|Exon=1,|GTeX_Finemapped=1,|GTeX_Finemapped=1,|GTeX_Finemapped=1,|GTeX_Finemapped=1,|GTeX_Finemapped=1,|GTeX_Finemapped=1,|GTeX_Finemapped=1,|Promoter=1,|GTeX_Finemapped=1,|GTeX_Finemapped=1,|EpiMap=1	rs1933246,rs2382569,rs3845566,rs6679734,rs8179454	0.0660512,0.0146468,0.0718214,0.0190295,0.0184421	0.189991	1	0.438993	0.415099	0.0329157	0.0664391	0.0241552	TRUE	FALSE	FALSE	FALSE	FALSE	FALSE	FALSE	TRUE	FALSE
BMI_Max_INT	qt	Vitals	Vitals	body mass index (BMI, maximum, inv-normal transformed)	1_241588127-241633731	EUR,AFR,EAS	1	5	0.982645	rs2994978	0.325355	241633413	A,A,A	C,C,C	0.6392,0.7005,0.5823	-0.0163407,-0.00749235,-0.00328395	0.00226064,0.00447526,0.0179446	12.3107,1.02642,0.0681385	-7.22835126335905,-1.6741708861608,-0.183004915127671	RGS7	rs2994978,rs9428881,rs2994979,rs10802965,rs3928886	0.325355,0.203716,0.193256,0.18528,0.0813	0.988907	1,1,1,1,1	|GTeX_Finemapped=1,|GTeX_Finemapped=1,|GTeX_Finemapped=1,|GTeX_Finemapped=1,|GTeX_Finemapped=1			0	0.999996	0.515164	0.402061	0.00103876	0.000356985	0.00336338	TRUE	FALSE	FALSE	FALSE	FALSE	FALSE	FALSE	TRUE	FALSE
BMI_Max_INT	qt	Vitals	Vitals	body mass index (BMI, maximum, inv-normal transformed)	1_241588127-241633731	EUR,AFR,EAS	2	5	1	rs3014543	0.226855	241610687	G,G,G	T,T,T	0.7594,0.7126,0.5794	0.0153812,-0.00437897,0.0136628	0.00253981,0.00452954,0.0179273	8.85544,0.47669,0.350679	6.05604356231372,-0.966758213858361,0.762122572835843	CHML	rs3014543,rs2994972,rs1578486,rs2994971,rs1341470	0.226855,0.211686,0.187018,0.185821,0.142479	0.953859	0.798,0.798,1,1,1	|GTeX_Finemapped=1,|GTeX_Finemapped=1,|GTeX_Finemapped=1,|GTeX_Finemapped=1,|GTeX_Finemapped=1			0	0.931391	0.387027	0.431047	0.00103876	0.000356985	0.00336338	TRUE	FALSE	FALSE	FALSE	FALSE	FALSE	FALSE	TRUE	FALSE
BMI_Max_INT	qt	Vitals	Vitals	body mass index (BMI, maximum, inv-normal transformed)	1_2427712-2508343	EUR,AFR,EAS	1	1	1	rs7535528	1	2444414	G,G,G	A,A,A	0.6133,0.98638,0.6954	0.0272465,0.0516198,0.0293381	0.00222926,0.0176852,0.019229	33.6261,2.45424,0.895925	12.2222172380072,2.91881347115102,1.52572156638411	PANK4	rs7535528	1	1	1	|Exon=1			0	1	0.925928	0.532357	NA	NA	NA	FALSE	FALSE	FALSE	FALSE	FALSE	FALSE	FALSE	FALSE	FALSE
BMI_Max_INT	qt	Vitals	Vitals	body mass index (BMI, maximum, inv-normal transformed)	1_2427712-2508343	EUR,AFR,EAS	2	1	1	rs2494629	1	2454218	C,C,NA	G,G,NA	0.506,0.5,NA	0.0142564,-0.0110631,NA	0.00217143,0.00409969,NA	10.2851,2.15708,NA	6.56544304905063,-2.69852110769351,NA	PANK4	rs2494629	1	1	1	|EpiMap=1|ABC=1			0	1	0.891183	0.5	NA	NA	NA	FALSE	FALSE	FALSE	FALSE	FALSE	FALSE	FALSE	FALSE	FALSE
BMI_Max_INT	qt	Vitals	Vitals	body mass index (BMI, maximum, inv-normal transformed)	1_2427712-2508343	EUR,AFR,EAS	3	1	1	rs79105695	0.999997	2506861	C,NA,NA	T,NA,NA	0.97614,NA,NA	-0.0449128,NA,NA	0.00711365,NA,NA	9.56448,NA,NA	-6.31360834452075,NA,NA	RER1	rs79105695	0.999997	0.999997	1	|GTeX_Finemapped=1			0	1	0.499999	0.5	NA	NA	NA	FALSE	FALSE	FALSE	FALSE	FALSE	FALSE	FALSE	FALSE	FALSE
BMI_Max_INT	qt	Vitals	Vitals	body mass index (BMI, maximum, inv-normal transformed)	1_243690491-244025999	EUR,AFR,EAS	1	3	0.981321	rs35978510	0.768394	243776117	C,T,C	T,C,T	0.666,0.93646,0.502	-0.0246772,-0.0101959,-6.80941e-05	0.00230183,0.00840335,0.0176999	26.0893,0.647801,0.00133514	-10.7206874530265,-1.21331373797355,-0.00384714602907361	AKT3	rs35978510,rs2034915	0.768394,0.0888356	0.85723	1,1	|Exon=1,|EpiMap=1	rs12144559	0.141304	0.141304	1	0.440514	0.443602	0.0534811	0.00604194	0.00562794	TRUE	FALSE	FALSE	FALSE	FALSE	FALSE	FALSE	TRUE	FALSE
BMI_Max_INT	qt	Vitals	Vitals	body mass index (BMI, maximum, inv-normal transformed)	1_245125499-245216125	EUR,AFR,EAS	1	37	0.543141	rs113845109	0.156661	245133992	G,C,G	C,G,C	0.5557,0.7769,0.7292	-0.0146421,-0.000833008,0.0152199	0.00218487,0.00492366,0.0199155	10.6858,0.062657,0.351899	-6.70158865287179,-0.169184712185651,0.764223845748287	EFCAB2	rs113845109,rs6700087,rs7545078,rs12042050,rs12139861,rs55761375,rs10927360,rs56335655,rs1196366,rs901664,rs901665,rs4658434,rs600025,rs1906276,rs1196365,rs648282,rs10927369,rs6660531,rs6695687,rs55936343,rs1809603,rs7541501,rs7514109,rs651773,rs626070,rs11590498,rs685637,rs542069,rs522595,rs2291426,rs6698137,rs532484,rs672008,rs2786693,rs4658685,rs643352	0.156661,0.154525,0.0890048,0.0721233,0.0662707,0.0410337,0.0400873,0.0361551,0.0209904,0.0200824,0.0199455,0.0134729,0.0129741,0.0123689,0.0118261,0.0118086,0.0117783,0.01039,0.0101462,0.00956069,0.00912325,0.00893228,0.00878002,0.00874154,0.00850616,0.00838823,0.00777941,0.00757644,0.00742293,0.00718581,0.00717594,0.00709285,0.00696072,0.00683831,0.00626242,0.00608443	0.944056	1,1,1,1,1,1,1,1,0.97,1,1,1,1,0.882,0.882,1,0.904,1,0.99,1,1,1,1,1,1,1,1,1,1,1,0.895,1,1,1,1,1	|Promoter=1|ABC=1,|GTeX_Finemapped=1,|Promoter=1|GTeX_Finemapped=1|ABC=1,|GTeX_Finemapped=1,|GTeX_Finemapped=1|ABC=1,|GTeX_Finemapped=1|EpiMap=1|ABC=1,|GTeX_Finemapped=1,|GTeX_Finemapped=1|EpiMap=1|ABC=1,|GTeX_Finemapped=1|eQTLGen_Finemapped=1,|GTeX_Finemapped=1|eQTLGen_Finemapped=1,|eQTLGen_Finemapped=1,|GTeX_Finemapped=1,|eQTLGen_Finemapped=1,|GTeX_Finemapped=1,|GTeX_Finemapped=1,|GTeX_Finemapped=1|eQTLGen_Finemapped=1,|GTeX_Finemapped=1|EpiMap=1,|GTeX_Finemapped=1,|Promoter=1|ABC=1,|GTeX_Finemapped=1,|GTeX_Finemapped=1,|GTeX_Finemapped=1|EpiMap=1,|ABC=1,|GTeX_Finemapped=1,|GTeX_Finemapped=1,|ABC=1,|GTeX_Finemapped=1,|GTeX_Finemapped=1,|GTeX_Finemapped=1,|Promoter=1|GTeX_Finemapped=1|ABC=1,|GTeX_Finemapped=1|ABC=1,|GTeX_Finemapped=1,|GTeX_Finemapped=1,|GTeX_Finemapped=1,|GTeX_Finemapped=1,|GTeX_Finemapped=1	rs28478944	0.00804671	0.00804671	0.999998	0.291303	0.434574	0.0525896	0.00247845	0.00664698	TRUE	FALSE	FALSE	FALSE	FALSE	FALSE	FALSE	TRUE	FALSE
BMI_Max_INT	qt	Vitals	Vitals	body mass index (BMI, maximum, inv-normal transformed)	1_26258742-26338305	EUR,AFR,EAS	1	12	0.994202	rs1269087	0.125197	26292419	G,G,G	C,C,C	0.8012,0.98487,0.7877	-0.0181721,-0.0177801,0.016338	0.00272023,0.0167924,0.0216413	10.6228,0.538081,0.346516	-6.68035423475221,-1.0588182749339,0.754945405312989	PAFAH2	rs1269087,rs298445,rs3008423,rs2992056,rs1257156,rs298442,rs12064285,rs298444,rs12743484	0.125197,0.0947933,0.0936492,0.0897494,0.0895339,0.0612001,0.0485555,0.0414113,0.0410255	0.685115	0.929,1,0.803,1,0.932,0.769,1,0.769,1	|eQTLGen_Finemapped=1,|eQTLGen_Finemapped=1,|Promoter=1|ABC=1|Cicero=1,|Exon=1|eQTLGen_Finemapped=1|ABC=1,|eQTLGen_Finemapped=1|ABC=1,|eQTLGen_Finemapped=1,|eQTLGen_Finemapped=1,|eQTLGen_Finemapped=1,|eQTLGen_Finemapped=1	rs1257153,rs1257155,rs298443	0.0885188,0.086908,0.0930949	0.268522	1	0.38775	0.356542	0.0171827	0.0229415	0.0128905	TRUE	FALSE	FALSE	FALSE	FALSE	FALSE	FALSE	TRUE	FALSE
BMI_Max_INT	qt	Vitals	Vitals	body mass index (BMI, maximum, inv-normal transformed)	1_29200652-29572838	EUR,AFR,EAS	1	13	0.997763	rs10915234	0.163241	29488047	G,G,G	A,A,A	0.91153,0.8767,0.5873	-0.0244473,-0.02108,-0.0221581	0.00382296,0.00623467,0.0179759	9.79395,3.14147,0.662133	-6.34969875990579,-3.16622497642635,-1.21087285345671	PTPRU	rs1389268,rs12046213,rs12567332,rs12409260,rs12041477,rs12040651	0.101049,0.09999,0.0575171,0.0537851,0.0531468,0.0189326	0.384421	0.655,0.655,1,0.982,1,1	|EpiMap=1,|EpiMap=1,|EpiMap=1|ABC=1,|Promoter=1|ABC=1,|Promoter=1|ABC=1,|EpiMap=1	rs10915234,rs10915236,rs10915242,rs12401341,rs12401521,rs2319014,rs2319207	0.163241,0.0750189,0.0609936,0.0939344,0.091934,0.0194605,0.0684365	0.573019	1	0.696019	0.394392	0.0754192	0.0403647	0.0174303	TRUE	FALSE	FALSE	FALSE	FALSE	FALSE	FALSE	TRUE	FALSE
BMI_Max_INT	qt	Vitals	Vitals	body mass index (BMI, maximum, inv-normal transformed)	1_32064903-32135022	EUR,AFR,EAS	1	15	0.885324	rs10798882	0.476144	32108547	G,G,C	C,C,G	0.6441,0.5242,0.7321	0.0179502,0.00651137,-0.041291	0.00226748,0.0041045,0.0199833	14.6117,0.948273,1.41114	7.91636530421437,1.58639785601169,-2.06627533990882	PEF1	rs10798882,rs2280386,rs10753257,rs6425778,rs7546297,rs10914458,rs6699558,rs10798879,rs4949455,rs6663012	0.476144,0.079287,0.0388969,0.0328632,0.0304105,0.026904,0.0207543,0.019167,0.0171402,0.012712	0.754279	1,0.798,0.798,0.882,1,0.798,1,0.945,0.798,0.817	|ABC=1,|GTeX_Finemapped=1,|GTeX_Finemapped=1,|GTeX_Finemapped=1,|GTeX_Finemapped=1,|GTeX_Finemapped=1,|GTeX_Finemapped=1,|GTeX_Finemapped=1|eQTLGen_Finemapped=1,|GTeX_Finemapped=1,|GTeX_Finemapped=1|ABC=1	rs1061392,rs11575883,rs2271933,rs3753611,rs871634	0.0114901,0.0281938,0.113368,0.0216469,0.0282668	0.202966	1	0.50788	0.619188	0.0471786	0.0302043	0.0188759	TRUE	FALSE	FALSE	FALSE	FALSE	FALSE	FALSE	TRUE	FALSE
BMI_Max_INT	qt	Vitals	Vitals	body mass index (BMI, maximum, inv-normal transformed)	1_35445721-35453651	EUR,AFR,EAS	1	1	1	rs61744853	1	35453651	A,NA,NA	C,NA,NA	0.992048,NA,NA	-0.133052,NA,NA	0.012223,NA,NA	26.8683,NA,NA	-10.8853800212714,NA,NA	ZMYM6	rs61744853	1	1	1	|Exon=1			0	1	0.5	0.5	0.145916	5.20571e-05	0.000937054	FALSE	FALSE	FALSE	FALSE	FALSE	FALSE	FALSE	FALSE	FALSE
BMI_Max_INT	qt	Vitals	Vitals	body mass index (BMI, maximum, inv-normal transformed)	1_39551488-40003410	EUR,AFR,EAS	1	17	0.983745	rs3768299	0.199278	39857192	G,G,G	A,A,A	0.8042,0.9879,0.8413	-0.0290823,-0.0342306,-0.0333092	0.00273587,0.0187487,0.02422	25.6654,1.16821,0.771996	-10.6854347397836,-1.89676084208505,-1.34066473988439	MACF1	rs2296172,rs16826093,rs41270807,rs3768302,rs41270803,rs3818806,rs41270799,rs111701080,rs2296173,rs61779306,rs4660543,rs4660546	0.170768,0.103738,0.0723503,0.050719,0.0292438,0.0150951,0.0132073,0.0118367,0.0115282,0.00893239,0.00664754,0.00664754	0.500714	0.99,1,1,0.5,1,1,1,1,0.981,0.93,1,0.896	|Exon=1,|Exon=1,|Exon=1,|Promoter=1,|Exon=1,|Exon=1,|Exon=1,|eQTLGen_Finemapped=1,|Exon=1,|Exon=1,|eQTLGen_Finemapped=1,|eQTLGen_Finemapped=1	rs113214136,rs16826036,rs17343193,rs3768299,rs3768301	0.10055,0.0221514,0.0467446,0.199278,0.0834674	0.452191	1	0.503174	0.492271	0.171726	0.0589315	0.0306649	FALSE	FALSE	FALSE	FALSE	FALSE	FALSE	FALSE	FALSE	FALSE
BMI_Max_INT	qt	Vitals	Vitals	body mass index (BMI, maximum, inv-normal transformed)	1_39551488-40003410	EUR,AFR,EAS	2	2	0.990017	rs2252549	0.920733	39743712	T,T,T	A,A,A	0.95129,0.618,0.8224	0.0396692,0.00900964,-0.00117494	0.00504334,0.00421886,0.0231566	14.4352,1.48526,0.0179398	7.86566045517455,2.13556268755067,-0.0507388822193241	AKIRIN1	rs2252549	0.920733	0.920733	1	|EpiMap=1	rs658255	0.0773655	0.0773655	1	0.641853	0.302119	0.171726	0.0589315	0.0306649	FALSE	FALSE	FALSE	FALSE	FALSE	FALSE	FALSE	FALSE	FALSE
BMI_Max_INT	qt	Vitals	Vitals	body mass index (BMI, maximum, inv-normal transformed)	1_42273297-42327814	EUR,AFR,EAS	1	2	0.981264	rs9803646	0.683929	42280182	A,A,A	C,C,C	0.6551,0.5855,0.8165	0.0159358,0.00662552,0.0445258	0.00228393,0.00416097,0.0228635	11.5217,0.953439,1.28837	6.9773592010263,1.59230179501414,1.94746211210007	HIVEP3	rs9803646,rs9661982	0.683929,0.315306	0.999235	1,1	|ABC=1,|Cicero=1			0	1	0.308809	0.659444	0.040492	0.00932128	0.0448751	TRUE	FALSE	FALSE	FALSE	FALSE	FALSE	FALSE	TRUE	FALSE
BMI_Max_INT	qt	Vitals	Vitals	body mass index (BMI, maximum, inv-normal transformed)	1_46003445-46572671	EUR,AFR,EAS	1	89	0.930849	rs9787208	0.0491855	46314616	C,C,A	A,A,C	0.5517,0.5499,0.6855	-0.0158215,-0.0165246,0.0131513	0.00218297,0.00412026,0.0190601	12.3726,4.21772,0.309628	-7.2476946545303,-4.01057214835957,0.689991133309899	MAST2	rs9787208,rs7515491,rs10789475,rs6680211,rs35154628,rs12565042,rs7526532,rs6694340,rs6666743,rs4545281,rs11589562,rs6660835,rs7522601,rs1707336,rs946529,rs11211224,rs4638056,rs12049588,rs10789487,rs34102169,rs11810993,rs12143096,rs11579634,rs4076006,rs12757810,rs12021587,rs4134386,rs2275426,rs35743647,rs6661593,rs61102033,rs6677007,rs6669522,rs12561806,rs140958972,rs4440807,rs4073846,rs10890352,rs6700597,rs6656022,rs34175029,rs11211230,rs12411269,rs785479,rs12144263,rs34325724,rs7533956,rs6668284,rs7556436,rs10890361,rs12032115,rs10890363,rs4457512,rs6688365,rs7550746,rs4660321,rs61783220,rs6680428,rs6697557,rs6701614,rs12739439,rs10749860,rs7526678,rs12564541,rs10890367,rs6675946,rs10890369,rs12409773,rs12405451,rs11211251,rs4660319,rs6697843,rs6698247,rs4660898,rs6686134	0.0491855,0.0474358,0.0468885,0.0467172,0.0467,0.0466978,0.0466978,0.045981,0.03399,0.0156894,0.00953524,0.0090097,0.00816215,0.00811172,0.00791904,0.007876,0.00779364,0.0077615,0.00774038,0.00763367,0.0075766,0.00755876,0.00751459,0.00735088,0.00734297,0.00733254,0.00728979,0.00726858,0.0072458,0.0072458,0.00721693,0.0071887,0.00715636,0.00710235,0.00704065,0.00697655,0.00688058,0.00676518,0.00676518,0.00667373,0.00665361,0.00658517,0.0065842,0.00642436,0.00635576,0.00632463,0.00615876,0.00615774,0.00611526,0.00610546,0.00608591,0.00604675,0.00593692,0.00584238,0.0057455,0.00570529,0.00570247,0.00570247,0.00565827,0.00565827,0.00561529,0.0055984,0.0055924,0.00551906,0.00551742,0.00551742,0.00549995,0.00547753,0.00542891,0.00542585,0.00535459,0.00524073,0.00519179,0.00505589,0.00497238	0.853575	1,1,1,1,1,1,1,1,1,1,1,1,1,1,1,1,1,1,0.798,1,1,1,1,0.798,1,1,0.721,1,1,1,1,1,1,1,1,1,1,1,1,1,1,1,1,1,1,1,1,1,1,1,1,1,1,1,1,1,1,1,1,0.798,1,1,1,1,1,1,1,1,1,1,1,1,1,1,1	|GTeX_Finemapped=1|ABC=1,|GTeX_Finemapped=1,|GTeX_Finemapped=1,|GTeX_Finemapped=1,|GTeX_Finemapped=1,|GTeX_Finemapped=1,|GTeX_Finemapped=1,|GTeX_Finemapped=1,|GTeX_Finemapped=1,|GTeX_Finemapped=1,|GTeX_Finemapped=1,|GTeX_Finemapped=1,|GTeX_Finemapped=1,|Exon=1|GTeX_Finemapped=1|EpiMap=1,|GTeX_Finemapped=1,|GTeX_Finemapped=1,|GTeX_Finemapped=1,|GTeX_Finemapped=1,|GTeX_Finemapped=1,|GTeX_Finemapped=1,|GTeX_Finemapped=1,|GTeX_Finemapped=1,|GTeX_Finemapped=1,|GTeX_Finemapped=1,|GTeX_Finemapped=1,|GTeX_Finemapped=1,|GTeX_Finemapped=1,|GTeX_Finemapped=1,|GTeX_Finemapped=1,|GTeX_Finemapped=1,|GTeX_Finemapped=1,|GTeX_Finemapped=1,|GTeX_Finemapped=1,|GTeX_Finemapped=1,|GTeX_Finemapped=1,|GTeX_Finemapped=1,|GTeX_Finemapped=1,|GTeX_Finemapped=1,|GTeX_Finemapped=1,|GTeX_Finemapped=1,|GTeX_Finemapped=1,|GTeX_Finemapped=1,|GTeX_Finemapped=1,|GTeX_Finemapped=1,|GTeX_Finemapped=1,|GTeX_Finemapped=1,|GTeX_Finemapped=1,|GTeX_Finemapped=1,|GTeX_Finemapped=1,|GTeX_Finemapped=1,|GTeX_Finemapped=1,|GTeX_Finemapped=1,|GTeX_Finemapped=1,|ABC=1,|GTeX_Finemapped=1,|GTeX_Finemapped=1,|GTeX_Finemapped=1,|GTeX_Finemapped=1,|GTeX_Finemapped=1,|GTeX_Finemapped=1,|GTeX_Finemapped=1,|GTeX_Finemapped=1,|GTeX_Finemapped=1,|Promoter=1|GTeX_Finemapped=1,|GTeX_Finemapped=1,|GTeX_Finemapped=1,|GTeX_Finemapped=1,|GTeX_Finemapped=1,|GTeX_Finemapped=1,|GTeX_Finemapped=1,|GTeX_Finemapped=1,|GTeX_Finemapped=1,|GTeX_Finemapped=1,|GTeX_Finemapped=1,|Promoter=1|GTeX_Finemapped=1|EpiMap=1	rs11211188,rs11211199,rs11211234,rs12027345,rs1707321,rs4233500,rs4504835,rs6661163,rs6683500,rs7514192,rs7540325,rs785464,rs785482,rs9429088	0.00983669,0.00714955,0.00656605,0.00791865,0.00542586,0.00747942,0.00712948,0.0073699,0.00975257,0.00873148,0.00613827,0.00449542,0.00661333,0.00539284	0.0999995	1	0.992127	0.403394	0.0812544	0.0307578	0.00597498	TRUE	TRUE	FALSE	TRUE	FALSE	FALSE	FALSE	TRUE	TRUE
BMI_Max_INT	qt	Vitals	Vitals	body mass index (BMI, maximum, inv-normal transformed)	1_47659445-47708112	EUR,AFR,EAS	1	13	0.929051	rs6700838	0.13394	47700027	T,C,C	C,T,T	0.6064,0.7481,0.98611	-0.023927,0.0108607,0.119061	0.00222217,0.00472201,0.0756179	26.3093,1.66863,0.937912	-10.7674030339713,2.30001630661519,1.57450815217032	TAL1	rs6700838,rs6701381,rs12407157,rs1015890,rs12057184,rs11211480,rs12141363,rs61782665,rs7534271,rs7525145,rs11211481,rs911910,rs34087210	0.13394,0.0988177,0.0951155,0.0918151,0.086702,0.0844501,0.081253,0.0577527,0.0562752,0.054537,0.0518429,0.0415584,0.0390886	0.973148	1,1,1,1,1,1,1,1,1,1,1,1,1	|eQTLGen_Finemapped=1|EpiMap=1,|EpiMap=1,|EpiMap=1,|eQTLGen_Finemapped=1|EpiMap=1,|eQTLGen_Finemapped=1,|GTeX_Finemapped=1|eQTLGen_Finemapped=1,|Promoter=1|eQTLGen_Finemapped=1|ABC=1,|eQTLGen_Finemapped=1|ABC=1|Cicero=1,|eQTLGen_Finemapped=1,|eQTLGen_Finemapped=1|ABC=1,|Promoter=1|eQTLGen_Finemapped=1,|EpiMap=1,|Promoter=1|eQTLGen_Finemapped=1|EpiMap=1			0	1	0.723792	0.486619	0.0391694	0.0271306	0.02249	TRUE	FALSE	FALSE	FALSE	FALSE	FALSE	FALSE	TRUE	FALSE
BMI_Max_INT	qt	Vitals	Vitals	body mass index (BMI, maximum, inv-normal transformed)	1_49432935-50079503	EUR,AFR,EAS	1	1	1	rs3122292	1	49444216	C,C,T	T,T,C	0.5746,0.5234,0.8095	-0.016203,0.000906287,0.0206417	0.00219585,0.00410418,0.0225363	12.797,0.0834238,0.444056	-7.37891932509051,0.22082048058321,0.915931186574549	BEND5	rs3122292	1	1	1	|EpiMap=1			0	1	0.277307	0.401886	3.48415e-05	0.00622874	2.52157e-06	TRUE	FALSE	FALSE	FALSE	FALSE	FALSE	FALSE	TRUE	FALSE
BMI_Max_INT	qt	Vitals	Vitals	body mass index (BMI, maximum, inv-normal transformed)	1_49432935-50079503	EUR,AFR,EAS	2	4	1	rs114700973	0.262574	49510636	G,G,G	A,A,A	0.92445,0.98033,0.92361	0.0196025,-0.0153403,-0.0522873	0.00410795,0.0147616,0.0333178	5.73864,0.524751,0.933427	4.77184483744934,-1.03920306741817,-1.56935031724784	AGBL4	rs114700973,rs79321761,rs74513229,rs80256865	0.262574,0.262574,0.250934,0.223919	1	1,1,1,1	|Promoter=1,|Promoter=1,|Promoter=1,|Exon=1			0	1	0.355386	0.541283	3.48415e-05	0.00622874	2.52157e-06	TRUE	FALSE	FALSE	FALSE	FALSE	FALSE	FALSE	TRUE	FALSE
BMI_Max_INT	qt	Vitals	Vitals	body mass index (BMI, maximum, inv-normal transformed)	1_54715418-54735546	EUR,AFR,EAS	1	3	0.979676	rs12737061	0.404975	54728720	C,C,C	T,T,T	0.5905,0.6241,0.7649	-0.015964,-0.00827748,0.0395515	0.00220773,0.00423211,0.0208694	12.319,1.29688,1.23607	-7.2309566840148,-1.95587543802028,1.89519104526244	CDCP2	rs12737061,rs3766428	0.404975,0.383495	0.78847	0.655,1	|EpiMap=1,|EpiMap=1	rs646534	0.211511	0.211511	1	0.455334	0.678163	0.139869	0.0021576	0.0416821	FALSE	FALSE	FALSE	FALSE	FALSE	FALSE	FALSE	FALSE	FALSE
BMI_Max_INT	qt	Vitals	Vitals	body mass index (BMI, maximum, inv-normal transformed)	1_54715418-54735546	EUR,AFR,EAS	2	1	1	rs148541431	0.99583	54725573	G,NA,NA	T,NA,NA	0.9831,NA,NA	-0.0430393,NA,NA	0.00842251,NA,NA	6.492,NA,NA	-5.11003251999701,NA,NA	CDCP2	rs148541431	0.99583	0.99583	1	|EpiMap=1			0	0.974905	0.495585	0.49783	0.139869	0.0021576	0.0416821	FALSE	FALSE	FALSE	FALSE	FALSE	FALSE	FALSE	FALSE	FALSE
BMI_Max_INT	qt	Vitals	Vitals	body mass index (BMI, maximum, inv-normal transformed)	1_54715418-54735546	EUR,AFR,EAS	3	6	0.922947	rs113111638	0.851585	54715751	C,C,C	T,T,T	0.95129,0.90772,0.96131	0.022792,0.00971063,0.0343869	0.00504334,0.00708257,0.0458889	5.20716,0.768642,0.343284	4.51922733743908,1.37106022248986,0.749351150278172	SSBP3-AS1	rs113111638	0.851585	0.851585	1	|ABC=1	rs2297029,rs2297030,rs529977623,rs560543163,rs72664201	0.040269,0.0204551,0.0124377,0.0124377,0.0138475	0.099447	0.873888	0.406874	0.38016	0.139869	0.0021576	0.0416821	FALSE	FALSE	FALSE	FALSE	FALSE	FALSE	FALSE	FALSE	FALSE
BMI_Max_INT	qt	Vitals	Vitals	body mass index (BMI, maximum, inv-normal transformed)	1_5788124-5797273	EUR,AFR,EAS	1	2	1	rs1909465	0.502563	5788819	A,A,A	G,G,G	0.6531,0.8041,0.96131	-0.0133931,-0.000397104,-0.0837367	0.00228082,0.00516474,0.0458889	8.36605,0.0274672,1.16726	-5.87205478731333,-0.0768875103102964,-1.82477026034618	NPHP4	rs1909465,rs1909466	0.502563,0.497437	1	1,1	|EpiMap=1,|EpiMap=1			0	0.281687	0.497835	0.350379	6.4741e-09	0.00156929	1.03797e-05	FALSE	FALSE	FALSE	FALSE	FALSE	FALSE	FALSE	FALSE	FALSE
BMI_Max_INT	qt	Vitals	Vitals	body mass index (BMI, maximum, inv-normal transformed)	1_58461759-58488824	EUR,AFR,EAS	1	1	1	rs1797115	1	58472546	G,G,A	A,A,G	0.6113,0.6309,0.624	-0.019189,-0.00733029,0.00814423	0.00222715,0.00424784,0.0182706	17.1588,1.0736,0.183246	-8.61594414386099,-1.72565115446909,0.44575602333804	DAB1-AS1	rs1797115	1	1	1	|ABC=1			0	1	0.623802	0.353666	0.0496223	1	0.01424	TRUE	FALSE	FALSE	FALSE	FALSE	FALSE	FALSE	TRUE	FALSE
BMI_Max_INT	qt	Vitals	Vitals	body mass index (BMI, maximum, inv-normal transformed)	1_61625643-61632657	EUR,AFR,EAS	1	1	1	rs334715	1	61627431	C,C,C	A,A,A	0.92247,0.5371,0.5347	0.0256398,0.00676309,0.0064621	0.0040595,0.00411102,0.0177426	9.57115,1.00023,0.14527	6.31599950732849,1.64511240519384,0.364213813082637	NFIA	rs334715	1	1	1	|EpiMap=1			0	1	0.55575	0.454945	0.650306	6.4741e-09	6.4741e-09	FALSE	FALSE	FALSE	FALSE	FALSE	FALSE	FALSE	FALSE	FALSE
BMI_Max_INT	qt	Vitals	Vitals	body mass index (BMI, maximum, inv-normal transformed)	1_62329891-62829891	EUR,AFR,EAS	1	1	1	rs12140153	1	62579891	G,NA,NA	T,NA,NA	0.9334,NA,NA	0.0496553,NA,NA	0.00435424,NA,NA	29.3981,NA,NA	11.4038959726611,NA,NA	INADL	rs12140153	1	1	1	|Exon=1			0	1	0.5	0.5	0.123287	0.0910484	0.0373521	FALSE	FALSE	FALSE	FALSE	FALSE	FALSE	FALSE	FALSE	FALSE
BMI_Max_INT	qt	Vitals	Vitals	body mass index (BMI, maximum, inv-normal transformed)	1_62329891-62829891	EUR,AFR,EAS	2	2	0.993071	rs12759978	0.623724	62646182	T,T,T	C,C,C	0.7455,0.8744,0.8284	-0.0181729,-0.00702847,-0.0143901	0.00249239,0.00618544,0.0234725	12.5131,0.592041,0.267738	-7.29135488426771,-1.13629264854238,-0.613062093939717	L1TD1	rs12759978,rs35879706	0.623724,0.347999	0.971723	1,1	|EpiMap=1|ABC=1,|EpiMap=1|ABC=1			0	0.985155	0.316278	0.278698	0.123287	0.0910484	0.0373521	FALSE	FALSE	FALSE	FALSE	FALSE	FALSE	FALSE	FALSE	FALSE
BMI_Max_INT	qt	Vitals	Vitals	body mass index (BMI, maximum, inv-normal transformed)	1_64809520-64828015	EUR,AFR,EAS	1	7	0.873558	rs11208428	0.442174	64809520	T,G,T	G,T,G	0.5467,0.6127,0.7133	-0.0146436,0.000276321,-0.0328688	0.0021808,0.00420797,0.0195699	10.725,0.0233549,1.03132	-6.71478356566398,0.0656661050340188,-1.67955891445536	CACHD1	rs11208428,rs1496011,rs1496009,rs61209637,rs4105112,rs1496028	0.442174,0.407464,0.0331534,0.0192142,0.0184629,0.0171405	0.937609	1,1,1,1,1,1	|ABC=1,|ABC=1,|EpiMap=1,|EpiMap=1,|ABC=1,|ABC=1	rs12138439	0.0191802	0.0191802	1	0.326613	0.549309	0.0251676	0.00544518	2.00507e-05	TRUE	FALSE	FALSE	FALSE	FALSE	FALSE	FALSE	TRUE	FALSE
BMI_Max_INT	qt	Vitals	Vitals	body mass index (BMI, maximum, inv-normal transformed)	1_65970367-65992140	EUR,AFR,EAS	1	1	1	rs12135802	1	65992140	A,A,A	G,G,G	0.94036,0.93722,0.93056	-0.0364639,0.00765349,-0.00349019	0.00458425,0.00845063,0.0348146	14.7439,0.437576,0.0361437	-7.95416916616677,0.905670938143073,-0.100250756866372	LEPR	rs12135802	1	1	1	|Promoter=1			0	1	0.325374	0.465856	0.282448	7.04129e-07	0.000382706	FALSE	FALSE	FALSE	FALSE	FALSE	FALSE	FALSE	FALSE	FALSE
BMI_Max_INT	qt	Vitals	Vitals	body mass index (BMI, maximum, inv-normal transformed)	1_6657964-6784464	EUR,AFR,EAS	1	4	0.998008	rs2281190	0.312071	6720990	C,C,C	A,A,A	0.6143,0.5681,0.8284	-0.0224957,-0.00356661,0.00969219	0.00223033,0.00413825,0.0234725	23.1969,0.410316,0.167703	-10.0563415662597,-0.92063134378627,0.388928031564654	KLHL21	rs6659873,rs2235563	0.222313,0.204318	0.426631	1,1	|GTeX_Finemapped=1,|GTeX_Finemapped=1	rs2281190,rs35005772	0.312071,0.257155	0.569226	1	0.32814	0.369515	0.0581625	0.0665845	0.011683	TRUE	FALSE	FALSE	FALSE	FALSE	FALSE	FALSE	TRUE	FALSE
BMI_Max_INT	qt	Vitals	Vitals	body mass index (BMI, maximum, inv-normal transformed)	1_6657964-6784464	EUR,AFR,EAS	2	3	0.984136	rs56020936	0.386201	6716032	C,NA,NA	T,NA,NA	0.9662,NA,NA	0.0329815,NA,NA	0.00600747,NA,NA	7.39604,NA,NA	5.49008151518027,NA,NA	DNAJC11	rs56020936,rs41310355,rs9660507	0.386201,0.361066,0.252647	0.999914	0.769,0.706,0.706	|eQTLGen_Finemapped=1,|eQTLGen_Finemapped=1,|eQTLGen_Finemapped=1			0	0.999825	0.499966	0.499984	0.0581625	0.0665845	0.011683	TRUE	FALSE	FALSE	FALSE	FALSE	FALSE	FALSE	TRUE	FALSE
BMI_Max_INT	qt	Vitals	Vitals	body mass index (BMI, maximum, inv-normal transformed)	1_70122976-70155326	EUR,AFR,EAS	1	1	1	rs1417438	0.999998	70151123	G,G,G	A,A,A	0.5169,0.6959,0.5565	-0.0141682,0.00172175,-0.0332171	0.00217251,0.00445594,0.0178139	10.1576,0.155396,1.20602	-6.52158102839573,0.386394341036908,-1.86467309236046	LRRC7	rs1417438	0.999998	0.999998	1	|GTeX_Finemapped=1			0	1	0.327874	0.599055	0.0230589	6.4741e-09	0.00109081	TRUE	FALSE	FALSE	FALSE	FALSE	FALSE	FALSE	TRUE	FALSE
BMI_Max_INT	qt	Vitals	Vitals	body mass index (BMI, maximum, inv-normal transformed)	1_72717743-72838406	EUR,AFR,EAS	1	5	1	rs2568952	0.574776	72755105	G,G,G	C,C,C	0.6412,0.5318,0.93353	0.0478208,0.0200828,-0.00552927	0.0022634,0.004108,0.0355272	98.3556,5.99351,0.0573368	21.1278607404789,4.88870496592016,-0.155634837532933	NEGR1	rs2568952,rs3101336,rs3101337,rs1460943,rs2815752	0.574776,0.127923,0.127923,0.102052,0.0277457	0.96042	1,1,1,1,1	|GTeX_Finemapped=1|ABC=1,|GTeX_Finemapped=1|eQTLGen_Finemapped=1|ABC=1,|GTeX_Finemapped=1|eQTLGen_Finemapped=1|ABC=1,|GTeX_Finemapped=1,|GTeX_Finemapped=1|eQTLGen_Finemapped=1			0	1	0.99675	0.291469	0.0436837	0.00227645	0.00371006	TRUE	TRUE	FALSE	TRUE	FALSE	FALSE	FALSE	TRUE	TRUE
BMI_Max_INT	qt	Vitals	Vitals	body mass index (BMI, maximum, inv-normal transformed)	1_72717743-72838406	EUR,AFR,EAS	2	2	1	rs61765650	0.793135	72753112	A,A,A	G,G,G	0.826,0.94781,0.9871	0.0542243,0.0477447,0.00567854	0.00286364,0.00921651,0.0784266	79.2346,6.65467,0.0258205	18.9354457962593,5.18034483768802,0.0724057908923758	NEGR1	rs61765650,rs34361149	0.793135,0.203648	0.996783	1,1	|EpiMap=1,|ABC=1			0	1	0.994555	0.289717	0.0436837	0.00227645	0.00371006	TRUE	TRUE	FALSE	TRUE	FALSE	FALSE	FALSE	TRUE	TRUE
BMI_Max_INT	qt	Vitals	Vitals	body mass index (BMI, maximum, inv-normal transformed)	1_74977870-75014362	EUR,AFR,EAS	1	1	1	rs6604871	0.951818	75008008	T,C,C	C,T,T	0.5855,0.6823,0.747	-0.0167972,0.0257121,0.0058307	0.00220373,0.00440275,0.0203572	13.603,8.28236,0.110947	-7.62216786992962,5.84000908523082,0.2864195468925	C1orf173	rs6604871	0.951818	0.951818	1	|GTeX_Finemapped=1			0	1	1	0.380766	0.000667559	0.0055995	0.000882672	TRUE	TRUE	FALSE	TRUE	FALSE	FALSE	FALSE	TRUE	TRUE
BMI_Max_INT	qt	Vitals	Vitals	body mass index (BMI, maximum, inv-normal transformed)	1_77967507-78623626	EUR,AFR,EAS	1	1	1	rs34517439	1	78450517	C,NA,NA	A,NA,NA	0.90855,NA,NA	-0.0671895,NA,NA	0.00376632,NA,NA	70.4578,NA,NA	-17.8395622251959,NA,NA	FUBP1	rs34517439	1	1	1	|GTeX_Finemapped=1|eQTLGen_Finemapped=1			0	1	0.5	0.5	0.13341	0.0531543	0.0217703	FALSE	FALSE	FALSE	FALSE	FALSE	FALSE	FALSE	FALSE	FALSE
BMI_Max_INT	qt	Vitals	Vitals	body mass index (BMI, maximum, inv-normal transformed)	1_8004641-8181599	EUR,AFR,EAS	1	25	0.73246	rs7537632	0.207047	8177843	T,T,NA	C,C,NA	0.5924,0.95386,NA	0.0143871,0.0139171,NA	0.00220932,0.00977101,NA	10.1299,0.811486,NA	7.09191022298394,0.963866210047711,NA	ERRFI1	rs11801326,rs11585541,rs72634219,rs72634228,rs72634262,rs10864327,rs9756,rs6704330,rs4908731,rs11585109,rs161801,rs161807,rs6700772,rs72634274,rs4274087,rs2045248,rs12124756,rs12030419	0.0659083,0.0537758,0.0537758,0.0525465,0.0508883,0.048724,0.0389114,0.0386939,0.032573,0.0304257,0.0284731,0.027376,0.026155,0.0205217,0.0171883,0.0158327,0.0139745,0.0110068	0.626751	1,1,1,0.99,1,1,1,1,1,1,1,1,1,1,1,1,1,1	|EpiMap=1,|EpiMap=1|ABC=1,|ABC=1,|Exon=1|EpiMap=1,|EpiMap=1,|EpiMap=1|ABC=1,|Exon=1|EpiMap=1,|Promoter=1|EpiMap=1|ABC=1,|EpiMap=1|ABC=1,|EpiMap=1|ABC=1,|EpiMap=1,|EpiMap=1,|ABC=1,|ABC=1|Cicero=1,|ABC=1,|EpiMap=1|ABC=1,|EpiMap=1|ABC=1,|ABC=1	rs12087103,rs12088110,rs161814,rs161816,rs161817,rs226250,rs7537632	0.0270757,0.0215889,0.0224031,0.0170795,0.0161937,0.0191151,0.207047	0.330503	0.99025	0.362023	0.492807	0.235972	0.039513	0.0341151	FALSE	FALSE	FALSE	FALSE	FALSE	FALSE	FALSE	FALSE	FALSE
BMI_Max_INT	qt	Vitals	Vitals	body mass index (BMI, maximum, inv-normal transformed)	1_8004641-8181599	EUR,AFR,EAS	2	22	0.964451	rs17367289	0.157737	8053135	A,A,G	G,G,A	0.837,0.8699,0.6478	-0.0189969,-0.00912915,-0.0134728	0.00293919,0.00609323,0.0185278	9.98957,0.87267,0.330567	-6.40640219379669,-1.51640594533491,-0.723632401644031	ERRFI1	rs225120,rs12735338,rs10489450,rs2294889,rs225132,rs1883679,rs441597,rs225131,rs161802,rs397349,rs441467,rs28624,rs12753070,rs4908724	0.119932,0.0705655,0.0615131,0.0459466,0.0376331,0.031516,0.030487,0.027936,0.0171573,0.0159497,0.0156922,0.0138058,0.0100575,0.00956754	0.507759	1,1,1,1,1,1,0.776,1,1,1,1,1,1,1	|EpiMap=1,|EpiMap=1|ABC=1,|EpiMap=1|ABC=1,|Promoter=1|ABC=1,|EpiMap=1,|ABC=1,|eQTLGen_Finemapped=1|ABC=1,|EpiMap=1,|EpiMap=1,|Exon=1|EpiMap=1|ABC=1,|ABC=1,|ABC=1,|EpiMap=1,|EpiMap=1	rs111875777,rs12745223,rs12757968,rs17367289,rs34823376,rs404381,rs419390,rs7522911	0.0961316,0.0345293,0.0103859,0.157737,0.0105086,0.0446326,0.0446573,0.0462703	0.444853	0.99999	0.357285	0.425344	0.235972	0.039513	0.0341151	FALSE	FALSE	FALSE	FALSE	FALSE	FALSE	FALSE	FALSE	FALSE
BMI_Max_INT	qt	Vitals	Vitals	body mass index (BMI, maximum, inv-normal transformed)	1_9285086-9785086	EUR,AFR,EAS	1	1	1	rs61783467	0.996665	9339784	C,NA,NA	T,NA,NA	0.96223,NA,NA	-0.0315756,NA,NA	0.0056947,NA,NA	7.53106,NA,NA	-5.54473457776529,NA,NA	SLC2A7	rs61783467	0.996665	0.996665	0.655	|EpiMap=1			0	0.99975	0.499817	0.499921	0.313543	0.173774	0.0467751	FALSE	FALSE	FALSE	FALSE	FALSE	FALSE	FALSE	FALSE	FALSE
BMI_Max_INT	qt	Vitals	Vitals	body mass index (BMI, maximum, inv-normal transformed)	1_9285086-9785086	EUR,AFR,EAS	2	1	1	rs55657394	0.981026	9560244	T,NA,NA	C,NA,NA	0.97813,NA,NA	0.0403716,NA,NA	0.00742269,NA,NA	7.27085,NA,NA	5.43894464136317,NA,NA	DFFA	rs55657394	0.981026	0.981026	1	|GTeX_Finemapped=1			0	0.996708	0.496064	0.499462	0.313543	0.173774	0.0467751	FALSE	FALSE	FALSE	FALSE	FALSE	FALSE	FALSE	FALSE	FALSE
BMI_Max_INT	qt	Vitals	Vitals	body mass index (BMI, maximum, inv-normal transformed)	1_92941357-93286939	EUR,AFR,EAS	1	19	0.974786	rs6603978	0.211214	92979124	A,A,A	G,G,G	0.6292,0.93041,0.95933	-0.0218152,-0.0219628,-0.0784107	0.0022476,0.00805583,0.0448041	21.5461,2.19353,1.09634	-9.70599750845346,-2.72632366869708,-1.75007867583547	EVI5	rs6603978,rs4294422,rs4525048,rs113522898,rs6603992,rs3936945,rs4970700,rs6603986,rs911523,rs11164608,rs7546197,rs10782941,rs7521187	0.211214,0.0905367,0.0845325,0.0563636,0.0529462,0.0528363,0.0497338,0.0494948,0.0254341,0.0220299,0.0177478,0.0169866,0.0141672	0.744023	1,1,1,1,1,1,1,1,1,1,1,1,1	|Exon=1,|GTeX_Finemapped=1,|GTeX_Finemapped=1,|GTeX_Finemapped=1,|GTeX_Finemapped=1,|GTeX_Finemapped=1,|Exon=1|GTeX_Finemapped=1,|GTeX_Finemapped=1,|GTeX_Finemapped=1,|ABC=1,|GTeX_Finemapped=1,|GTeX_Finemapped=1,|GTeX_Finemapped=1	rs11164607,rs1359490,rs4565725,rs4970702,rs6604008,rs942753	0.0404064,0.0246491,0.074448,0.0218644,0.0353287,0.014621	0.211318	1	0.695293	0.550127	0.0569058	0.00801318	0.0135549	TRUE	FALSE	FALSE	FALSE	FALSE	FALSE	FALSE	TRUE	FALSE
BMI_Max_INT	qt	Vitals	Vitals	body mass index (BMI, maximum, inv-normal transformed)	1_92941357-93286939	EUR,AFR,EAS	2	1	1	rs1610320	0.999766	93270673	G,A,G	A,G,A	0.7078,0.7504,0.7639	-0.011649,-0.00961254,0.000545429	0.0023872,0.00473644,0.0208388	5.97384,1.37254,0.00916464	-4.8797754691689,-2.0294862808354,0.0261737240148185	EVI5	rs1610320	0.999766	0.999766	1	|ABC=1			0	0.999986	0.559573	0.334288	0.0569058	0.00801318	0.0135549	TRUE	FALSE	FALSE	FALSE	FALSE	FALSE	FALSE	TRUE	FALSE
BMI_Max_INT	qt	Vitals	Vitals	body mass index (BMI, maximum, inv-normal transformed)	1_92941357-93286939	EUR,AFR,EAS	3	3	0.731636	rs148181631	0.699219	93043598	C,NA,NA	T,NA,NA	0.98807,NA,NA	0.049103,NA,NA	0.0099993,NA,NA	6.04202,NA,NA	4.91064374506215,NA,NA	GFI1	rs148181631,rs185633223	0.699219,0.241829	0.941048	1,1	|GTeX_Finemapped=1,|Promoter=1|GTeX_Finemapped=1|ABC=1|Cicero=1	rs143705965	0.0128872	0.0128872	0.846958	0.477156	0.484722	0.0569058	0.00801318	0.0135549	TRUE	FALSE	FALSE	FALSE	FALSE	FALSE	FALSE	TRUE	FALSE
BMI_Max_INT	qt	Vitals	Vitals	body mass index (BMI, maximum, inv-normal transformed)	1_96886267-97444498	EUR,AFR,EAS	1	1	1	rs68049919	0.999825	97097450	A,A,A	C,C,C	0.7048,0.92587,0.5863	-0.0353172,-0.0349857,-0.0267193	0.00238009,0.00782436,0.0179695	49.0838,5.1095,0.863169	-14.8385985403913,-4.4713816848918,-1.48692506747544	PTBP2	rs68049919	0.999825	0.999825	1	|ABC=1			0	1	0.999568	0.234565	0.0167435	0.061112	0.00783914	TRUE	TRUE	FALSE	TRUE	FALSE	FALSE	FALSE	TRUE	TRUE
BMI_Max_INT	qt	Vitals	Vitals	body mass index (BMI, maximum, inv-normal transformed)	1_96886267-97444498	EUR,AFR,EAS	2	2	0.997821	rs2181375	0.589072	96940119	G,A,G	A,G,A	0.5895,0.8767,0.7837	0.0264122,-0.0223227,0.0229976	0.00220691,0.00623467,0.0214949	32.2814,3.46465,0.545673	11.967955195273,-3.58041403955622,1.06990960646479	PTBP2	rs2181375,rs2038646	0.589072,0.410756	0.999828	1,1	|ABC=1,|ABC=1			0	1	0.999507	0.365515	0.0167435	0.061112	0.00783914	TRUE	TRUE	FALSE	TRUE	FALSE	FALSE	FALSE	TRUE	TRUE
BMI_Max_INT	qt	Vitals	Vitals	body mass index (BMI, maximum, inv-normal transformed)	1_98327133-98559093	EUR,AFR,EAS	1	2	0.978833	rs4378243	0.92034	98395881	T,T,T	G,G,G	0.836,0.7474,0.92659	-0.0199472,0.0110994,-0.0288157	0.00293196,0.00471767,0.0339326	10.9905,1.72964,0.402559	-6.80336703092812,2.35272920742655,-0.849204010302777	DPYD	rs4378243	0.92034	0.92034	1	|ABC=1	rs9324389	0.0345778	0.0345778	0.999994	0.751035	0.344136	0.00568088	0.00788368	0.00977368	TRUE	FALSE	FALSE	FALSE	FALSE	FALSE	FALSE	TRUE	FALSE
BMI_Max_INT	qt	Vitals	Vitals	body mass index (BMI, maximum, inv-normal transformed)	1_98327133-98559093	EUR,AFR,EAS	2	2	1	rs6604094	0.521144	98371201	T,T,T	G,G,G	0.95626,0.8366,0.92063	0.0249881,0.00528781,0.0377251	0.00530831,0.00554416,0.0327392	5.60042,0.468261,0.603451	4.70735507157645,0.953762156936308,1.15229144267423	DPYD	rs6604094,rs6604095	0.521144,0.478121	0.999265	1,1	|EpiMap=1,|ABC=1			0	0.997658	0.503616	0.419258	0.00568088	0.00788368	0.00977368	TRUE	FALSE	FALSE	FALSE	FALSE	FALSE	FALSE	TRUE	FALSE
BMI_Max_INT	qt	Vitals	Vitals	body mass index (BMI, maximum, inv-normal transformed)	20_12366840-12439575	EUR,AFR,EAS	1	1	1	rs4814112	1	12395337	G,G,G	A,A,A	0.6471,0.6611,0.8284	-0.0152479,-0.0048735,0.0159949	0.00227181,0.00433063,0.0234725	10.7162,0.584294,0.304871	-6.71178487637611,-1.12535589510071,0.681431462349558	ISM1	rs4814112	1	1	1	|ABC=1			0	1	0.458916	0.468063	1	6.4741e-09	1	FALSE	FALSE	FALSE	FALSE	FALSE	FALSE	FALSE	FALSE	FALSE
BMI_Max_INT	qt	Vitals	Vitals	body mass index (BMI, maximum, inv-normal transformed)	20_17171373-17196880	EUR,AFR,EAS	1	2	1	rs1578408	0.788378	17196880	C,C,NA	T,T,NA	0.7366,0.92663,NA	0.0178987,0.0188775,NA	0.00246468,0.00786155,NA	12.4189,1.78677,NA	7.2620786471266,2.40124402948528,NA	SNRPB2	rs1578408,rs1578407	0.788378,0.211621	0.999999	1,1	|GTeX_Finemapped=1,|GTeX_Finemapped=1			0	1	0.693403	0.5	4.10985e-05	6.4741e-09	1	TRUE	FALSE	FALSE	FALSE	FALSE	FALSE	FALSE	TRUE	FALSE
BMI_Max_INT	qt	Vitals	Vitals	body mass index (BMI, maximum, inv-normal transformed)	20_1884290-1897442	EUR,AFR,EAS	1	20	0.807226	rs17853847	0.282413	1895842	T,T,C	C,C,T	0.7396,0.8018,0.5506	-0.017159,-0.00932061,0.0238034	0.0024738,0.00514204,0.0177911	11.3952,1.15559,0.742519	-6.93629234376263,-1.81262883991568,1.33793863223747	SIRPA	rs17853847,rs1135192,rs143735290,rs146490405,rs17855612,rs111751479,rs113347998,rs4813331,rs4813330,rs138283486,rs146163282,rs149634649,rs6136376,rs6136377,rs17855609,rs17853846,rs17855611	0.282413,0.225707,0.122124,0.109235,0.0715233,0.0121413,0.00999356,0.0076003,0.00727361,0.00635706,0.00635706,0.00635706,0.00567368,0.00554302,0.00505641,0.00505468,0.00466681	0.893077	1,0.93,0.93,0.93,1,1,1,0.769,0.769,0.93,1,1,0.769,0.782,0.93,1,1	|Exon=1,|Exon=1,|Exon=1,|Exon=1,|Exon=1,|eQTLGen_Finemapped=1,|eQTLGen_Finemapped=1,|eQTLGen_Finemapped=1,|eQTLGen_Finemapped=1,|Exon=1,|Exon=1,|Exon=1,|eQTLGen_Finemapped=1,|eQTLGen_Finemapped=1|EpiMap=1,|Exon=1,|Exon=1,|Exon=1	rs111980944,rs112203261,rs6132062	0.0278747,0.02573,0.0065489	0.0601536	0.999972	0.586129	0.441405	0.00730626	0.0298847	0.00279261	TRUE	FALSE	FALSE	FALSE	FALSE	FALSE	FALSE	TRUE	FALSE
BMI_Max_INT	qt	Vitals	Vitals	body mass index (BMI, maximum, inv-normal transformed)	20_19069425-19090647	EUR,AFR,EAS	1	1	1	rs7267946	0.999999	19079293	C,C,C	T,T,T	0.661,0.8707,0.95933	-0.0153221,0.00545621,0.00624095	0.00229342,0.00610924,0.0448041	10.6244,0.429691,0.0509919	-6.68089578010133,0.893107817011609,0.139294171738747	SLC24A3	rs7267946	0.999999	0.999999	1	|ABC=1			0	1	0.338189	0.369157	0.0103175	6.4741e-09	0.00186942	TRUE	FALSE	FALSE	FALSE	FALSE	FALSE	FALSE	TRUE	FALSE
BMI_Max_INT	qt	Vitals	Vitals	body mass index (BMI, maximum, inv-normal transformed)	20_21384966-21484039	EUR,AFR,EAS	1	1	1	rs13042739	0.999987	21479063	A,A,A	G,G,G	0.8767,0.7927,0.7847	-0.0195913,-0.0177059,-0.0152238	0.003302,0.00505669,0.021531	8.52701,3.33472,0.319186	-5.93316172016959,-3.50148021729629,-0.70706423296642	XRN2	rs13042739	0.999987	0.999987	1	|EpiMap=1			0	0.999874	0.995978	0.457861	0.109879	6.4741e-09	0.00795199	FALSE	TRUE	FALSE	FALSE	FALSE	FALSE	FALSE	TRUE	FALSE
BMI_Max_INT	qt	Vitals	Vitals	body mass index (BMI, maximum, inv-normal transformed)	20_21384966-21484039	EUR,AFR,EAS	2	2	1	rs2145816	0.760337	21434957	T,T,T	C,C,C	0.9006,0.7625,0.8254	-0.0171157,-0.0189126,-0.000149766	0.00362848,0.00481691,0.0233123	5.62109,4.06416,0.00223186	-4.71704405150366,-3.92629299696278,-0.00642433393530454	XRN2	rs2145816,rs12626070	0.760337,0.239661	0.999998	1,1	|GTeX_Finemapped=1,|GTeX_Finemapped=1			0	1	0.999905	0.355043	0.109879	6.4741e-09	0.00795199	FALSE	TRUE	FALSE	FALSE	FALSE	FALSE	FALSE	TRUE	FALSE
BMI_Max_INT	qt	Vitals	Vitals	body mass index (BMI, maximum, inv-normal transformed)	20_24948737-25615202	EUR,AFR,EAS	1	3	0.982698	rs6050446	0.659526	25195509	G,NA,NA	A,NA,NA	0.96918,NA,NA	0.0473661,NA,NA	0.00628153,NA,NA	13.3297,NA,NA	7.54053550647693,NA,NA	ENTPD6	rs6050446	0.659526	0.659526	1	|Exon=1	rs116948922,rs117495226	0.238801,0.0952343	0.334035	1	0.499994	0.5	0.103538	0.0845331	0.0139907	FALSE	FALSE	FALSE	FALSE	FALSE	FALSE	FALSE	FALSE	FALSE
BMI_Max_INT	qt	Vitals	Vitals	body mass index (BMI, maximum, inv-normal transformed)	20_24948737-25615202	EUR,AFR,EAS	2	2	0.831321	rs562664001	0.87858	25529266	C,NA,NA	T,NA,NA	0.994036,NA,NA	0.065785,NA,NA	0.0140998,NA,NA	5.51196,NA,NA	4.6656690165818,NA,NA	ABHD12	rs562664001	0.87858	0.87858	0.655	|EpiMap=1	rs118037828	0.119952	0.119952	0.999692	0.499963	0.499974	0.103538	0.0845331	0.0139907	FALSE	FALSE	FALSE	FALSE	FALSE	FALSE	FALSE	FALSE	FALSE
BMI_Max_INT	qt	Vitals	Vitals	body mass index (BMI, maximum, inv-normal transformed)	20_30747080-31042348	EUR,AFR,EAS	1	3	0.931196	rs1737887	0.933686	31035129	A,A,A	G,G,G	0.8082,0.6581,0.7361	-0.0288096,-0.00309533,-0.0274636	0.0027574,0.00432141,0.0200794	24.8254,0.324387,0.766016	-10.4481032857039,-0.716277788962399,-1.36775003237149	C20orf112	rs1737887	0.933686	0.933686	0.981	|Exon=1	rs1742980,rs6119231	0.0122808,0.0105617	0.0228425	1	0.21054	0.474647	0.0893107	0.0261424	0.00584421	TRUE	FALSE	FALSE	FALSE	FALSE	FALSE	FALSE	TRUE	FALSE
BMI_Max_INT	qt	Vitals	Vitals	body mass index (BMI, maximum, inv-normal transformed)	20_30747080-31042348	EUR,AFR,EAS	2	1	1	rs71338905	0.999973	31000342	T,NA,NA	C,NA,NA	0.98608,NA,NA	0.0680777,NA,NA	0.00926634,NA,NA	12.6924,NA,NA	7.34677337546432,NA,NA	HCK	rs71338905	0.999973	0.999973	1	|EpiMap=1			0	1	0.5	0.5	0.0893107	0.0261424	0.00584421	TRUE	FALSE	FALSE	FALSE	FALSE	FALSE	FALSE	TRUE	FALSE
BMI_Max_INT	qt	Vitals	Vitals	body mass index (BMI, maximum, inv-normal transformed)	20_30747080-31042348	EUR,AFR,EAS	3	2	0.940373	rs1737897	0.720661	31028723	G,NA,NA	A,NA,NA	0.9672,NA,NA	0.0387812,NA,NA	0.00609521,NA,NA	9.70245,NA,NA	6.36256995247087,NA,NA	HCK	rs1737897,rs148715154	0.720661,0.278724	0.999385	0.798,1	|GTeX_Finemapped=1,|GTeX_Finemapped=1			0	0.999002	0.499901	0.499939	0.0893107	0.0261424	0.00584421	TRUE	FALSE	FALSE	FALSE	FALSE	FALSE	FALSE	TRUE	FALSE
BMI_Max_INT	qt	Vitals	Vitals	body mass index (BMI, maximum, inv-normal transformed)	20_31128343-31628343	EUR,AFR,EAS	1	1	1	rs1474738	0.959308	31380309	G,G,A	A,A,G	0.6491,0.8185,0.91766	0.0134319,0.0244417,0.03886	0.00227476,0.0053183,0.0321953	8.45195,5.36538,0.643154	5.90475478731822,4.59577308538443,1.20700847639252	COMMD7	rs1474738	0.959308	0.959308	0.721	|GTeX_Finemapped=1			0	1	0.994626	0.325718	0.17828	0.0871643	0.0303832	FALSE	TRUE	FALSE	FALSE	FALSE	FALSE	FALSE	TRUE	FALSE
BMI_Max_INT	qt	Vitals	Vitals	body mass index (BMI, maximum, inv-normal transformed)	20_31128343-31628343	EUR,AFR,EAS	2	2	0.967168	rs75138939	0.544735	31351512	C,NA,NA	T,NA,NA	0.9672,NA,NA	0.0296988,NA,NA	0.00609521,NA,NA	5.9578,NA,NA	4.87248183409595,NA,NA	DNMT3B	rs75138939,rs55768819	0.544735,0.438627	0.983362	1,1	|ABC=1,|EpiMap=1|ABC=1			0	0.994587	0.50154	0.499067	0.17828	0.0871643	0.0303832	FALSE	FALSE	FALSE	FALSE	FALSE	FALSE	FALSE	FALSE	FALSE
BMI_Max_INT	qt	Vitals	Vitals	body mass index (BMI, maximum, inv-normal transformed)	20_33081906-33523155	EUR,AFR,EAS	1	1	1	rs910870	0.999999	33292893	T,C,T	C,T,C	0.6024,0.823,0.7381	-0.0153169,0.0317284,-0.0222682	0.00221829,0.00537074,0.0201286	11.2988,8.4596,0.570896	-6.90482308444793,5.90764028793053,-1.10629651341872	TP53INP2	rs910870	0.999999	0.999999	1	|Promoter=1|ABC=1			0	1	1	0.312201	0.0647323	0.0421393	0.0129973	TRUE	TRUE	FALSE	TRUE	FALSE	FALSE	FALSE	TRUE	TRUE
BMI_Max_INT	qt	Vitals	Vitals	body mass index (BMI, maximum, inv-normal transformed)	20_33081906-33523155	EUR,AFR,EAS	2	2	0.913475	rs6087613	0.84351	33238981	G,NA,NA	A,NA,NA	0.8956,NA,NA	-0.0251508,NA,NA	0.00355039,NA,NA	11.8535,NA,NA	-7.08395415714893,NA,NA	TRPC4AP	rs6087613	0.84351	0.84351	1	|GTeX_Finemapped=1	rs6088619	0.146406	0.146406	0.998945	0.499991	0.499753	0.0647323	0.0421393	0.0129973	TRUE	FALSE	FALSE	FALSE	FALSE	FALSE	FALSE	TRUE	FALSE
BMI_Max_INT	qt	Vitals	Vitals	body mass index (BMI, maximum, inv-normal transformed)	20_33081906-33523155	EUR,AFR,EAS	3	1	1	rs62211616	0.979314	33398508	G,G,G	A,A,A	0.8777,0.95764,0.7768	0.0131789,0.0481241,0.0237329	0.00331358,0.0101775,0.0212538	4.15665,5.64549,0.578153	3.97723911901931,4.72847948906902,1.11664267095766	TP53INP2	rs62211616	0.979314	0.979314	1	|GTeX_Finemapped=1			0	0.302953	0.984128	0.616278	0.0647323	0.0421393	0.0129973	FALSE	TRUE	FALSE	FALSE	FALSE	FALSE	FALSE	TRUE	FALSE
BMI_Max_INT	qt	Vitals	Vitals	body mass index (BMI, maximum, inv-normal transformed)	20_34638903-34830585	EUR,AFR,EAS	1	1	1	rs1474976	0.98019	34732372	A,A,NA	C,C,NA	0.9334,0.994705,NA	0.0304507,0.139036,NA	0.00435424,0.0282449,NA	11.5712,6.06836,NA	6.9933444183141,4.92251698536727,NA	CNBD2	rs1474976	0.98019	0.98019	1	|EpiMap=1			0	1	0.979483	0.5	0.0765822	0.0249263	0.00752586	TRUE	TRUE	FALSE	TRUE	FALSE	FALSE	FALSE	TRUE	TRUE
BMI_Max_INT	qt	Vitals	Vitals	body mass index (BMI, maximum, inv-normal transformed)	20_34638903-34830585	EUR,AFR,EAS	2	16	0.779637	rs2590967	0.148711	34658992	C,G,C	G,C,G	0.7803,0.7443,0.8889	-0.00979519,0.0246731,-0.0100763	0.00262203,0.00469874,0.0281615	3.72775,6.82022,0.142372	-3.73572766139213,5.25100346050218,-0.357804094242139	EPB41L1	rs2590967,rs6060782,rs2746091,rs2746097,rs2590986,rs2746103,rs2590970,rs6060794,rs2746100,rs2859715,rs2746102,rs2590991,rs2746098,rs2746105,rs761312,rs2069229	0.148711,0.140681,0.138201,0.086204,0.0700967,0.0667404,0.0658218,0.0495773,0.037607,0.0308313,0.0290962,0.0212778,0.0204235,0.0175041,0.0156489,0.0143788	0.952801	1,1,1,1,0.817,1,1,1,1,1,1,1,1,1,0.798,1	|GTeX_Finemapped=1|ABC=1,|GTeX_Finemapped=1,|ABC=1,|GTeX_Finemapped=1,|GTeX_Finemapped=1|ABC=1,|GTeX_Finemapped=1,|EpiMap=1,|GTeX_Finemapped=1,|GTeX_Finemapped=1|ABC=1,|Promoter=1|EpiMap=1|ABC=1,|GTeX_Finemapped=1|EpiMap=1|ABC=1,|EpiMap=1|ABC=1,|GTeX_Finemapped=1,|GTeX_Finemapped=1,|GTeX_Finemapped=1,|GTeX_Finemapped=1|EpiMap=1|ABC=1			0	0.803778	0.995427	0.412606	0.0765822	0.0249263	0.00752586	TRUE	TRUE	FALSE	TRUE	FALSE	FALSE	FALSE	TRUE	TRUE
BMI_Max_INT	qt	Vitals	Vitals	body mass index (BMI, maximum, inv-normal transformed)	20_40029417-40251829	EUR,AFR,EAS	1	4	0.967829	rs6102491	0.720954	40228490	C,A,A	A,C,C	0.7873,0.68,0.505	-0.0213451,0.0245185,0.00673711	0.00265296,0.00439432,0.0177007	15.0671,7.61782,0.152742	-8.04576774621555,5.57958910593675,0.380612631138882	CHD6	rs6102491,rs6072420,rs6102455	0.720954,0.154099,0.0648396	0.939893	1,1,1	|ABC=1,|EpiMap=1,|GTeX_Finemapped=1	rs369929081	0.0569953	0.0569953	1	0.999999	0.379367	0.0645942	0.0388561	0.0101069	TRUE	TRUE	FALSE	TRUE	FALSE	FALSE	FALSE	TRUE	TRUE
BMI_Max_INT	qt	Vitals	Vitals	body mass index (BMI, maximum, inv-normal transformed)	20_40029417-40251829	EUR,AFR,EAS	2	1	1	rs79549169	0.968746	40141481	A,NA,NA	G,NA,NA	0.98211,NA,NA	0.0432773,NA,NA	0.00819028,NA,NA	6.89825,NA,NA	5.28398296517335,NA,NA	CHD6	rs79549169	0.968746	0.968746	1	|Exon=1			0	0.912942	0.475461	0.491428	0.0645942	0.0388561	0.0101069	TRUE	FALSE	FALSE	FALSE	FALSE	FALSE	FALSE	TRUE	FALSE
BMI_Max_INT	qt	Vitals	Vitals	body mass index (BMI, maximum, inv-normal transformed)	20_44876415-44907944	EUR,AFR,EAS	1	7	0.907669	rs2425819	0.768284	44896846	G,G,G	A,A,A	0.6044,0.95234,0.8065	-0.0155007,-0.00535486,-0.0314366	0.00222021,0.00962161,0.0224025	11.535,0.238194,0.794424	-6.98163687218777,-0.556545110433701,-1.40326302867984	ZNF334	rs2425819,rs2425821,rs2425820	0.768284,0.0360429,0.0260848	0.830412	1,1,1	|EpiMap=1,|EpiMap=1,|EpiMap=1	rs2425830,rs2425831,rs2425833,rs2425834	0.0424101,0.03842,0.0294425,0.0346567	0.144929	1	0.339519	0.426684	0.0164824	0.0560546	0.0051184	TRUE	FALSE	FALSE	FALSE	FALSE	FALSE	FALSE	TRUE	FALSE
BMI_Max_INT	qt	Vitals	Vitals	body mass index (BMI, maximum, inv-normal transformed)	20_48826880-48844402	EUR,AFR,EAS	1	1	1	rs6122890	0.978114	48844260	T,T,T	C,C,C	0.6561,0.8079,0.626	-0.0166815,0.00115712,0.0175099	0.00228551,0.00520329,0.0182901	12.5371,0.084064,0.470577	-7.29880858101693,0.222382377303591,0.957343043504409	CEBPB	rs6122890	0.978114	0.978114	1	|EpiMap=1			0	1	0.203038	0.383881	0.0453817	0.0326554	0.0478625	TRUE	FALSE	FALSE	FALSE	FALSE	FALSE	FALSE	TRUE	FALSE
BMI_Max_INT	qt	Vitals	Vitals	body mass index (BMI, maximum, inv-normal transformed)	20_50153344-50158473	EUR,AFR,EAS	1	2	0.997843	rs6021276	0.820244	50155386	C,C,C	T,T,T	0.66,0.92814,0.6726	0.0178141,0.00822397,0.0354533	0.00229178,0.00793725,0.0188591	14.1156,0.522669,1.22097	7.77304104233391,1.03612334246748,1.87990413116214	NFATC2	rs6021276,rs3787186	0.820244,0.175052	0.995296	1,1	|EpiMap=1,|EpiMap=1|ABC=1			0	1	0.453676	0.611129	0.0271499	6.4741e-09	0.0121944	TRUE	FALSE	FALSE	FALSE	FALSE	FALSE	FALSE	TRUE	FALSE
BMI_Max_INT	qt	Vitals	Vitals	body mass index (BMI, maximum, inv-normal transformed)	20_50843271-51233000	EUR,AFR,EAS	1	3	0.984901	rs35214430	0.524771	51153520	C,C,C	A,A,A	0.8151,0.98109,0.874	0.0317137,0.01722,-0.00229478	0.00279647,0.0150494,0.0266684	29.0833,0.597691,0.0308508	11.3406187085862,1.14423166372081,-0.0860486568373056	TSHZ2	rs35214430,rs17805843	0.524771,0.123218	0.647989	1,1	|EpiMap=1,|EpiMap=1	rs17806379	0.352011	0.352011	1	0.255314	0.34484	0.0160115	0.00321146	0.00845504	TRUE	FALSE	FALSE	FALSE	FALSE	FALSE	FALSE	TRUE	FALSE
BMI_Max_INT	qt	Vitals	Vitals	body mass index (BMI, maximum, inv-normal transformed)	20_50843271-51233000	EUR,AFR,EAS	2	6	0.997689	rs998867	0.468303	50843271	G,G,G	C,C,C	0.7207,0.98563,0.8274	0.0243013,0.0483793,0.0181918	0.00241975,0.0172241,0.0234186	23.0055,2.30344,0.35925	10.0428969934911,2.80881439378545,0.776809886158865	ZFP64	rs998867,rs13045010,rs6068106,rs13043598,rs1998152,rs2016835	0.468303,0.164641,0.126301,0.101909,0.0886356,0.0499175	0.999707	1,1,1,1,1,1	|eQTLGen_Finemapped=1,|eQTLGen_Finemapped=1,|eQTLGen_Finemapped=1,|eQTLGen_Finemapped=1|EpiMap=1,|eQTLGen_Finemapped=1,|eQTLGen_Finemapped=1			0	0.99954	0.703629	0.455628	0.0160115	0.00321146	0.00845504	TRUE	FALSE	FALSE	FALSE	FALSE	FALSE	FALSE	TRUE	FALSE
BMI_Max_INT	qt	Vitals	Vitals	body mass index (BMI, maximum, inv-normal transformed)	20_57780137-57806102	EUR,AFR,EAS	1	1	1	rs144468328	1	57780137	G,NA,NA	A,NA,NA	0.9841,NA,NA	0.0766909,NA,NA	0.00867892,NA,NA	18.0053,NA,NA	8.83645660980859,NA,NA	ZNF831	rs144468328	1	1	1	|EpiMap=1			0	1	0.5	0.5	0.401177	0.192367	6.4741e-09	FALSE	FALSE	FALSE	FALSE	FALSE	FALSE	FALSE	FALSE	FALSE
BMI_Max_INT	qt	Vitals	Vitals	body mass index (BMI, maximum, inv-normal transformed)	20_61522908-61577515	EUR,AFR,EAS	1	2	0.961449	rs7270780	0.94456	61561047	G,A,A	A,G,G	0.5358,0.8275,0.5952	0.0189645,-0.0123041,-0.0433209	0.00217686,0.00542553,0.0180296	17.5244,1.6319,1.78856	8.71186020230975,-2.26781531020933,-2.40276545236722	GID8	rs7270780,rs6010789	0.94456,0.0341751	0.978735	1,1	|ABC=1,|GTeX_Finemapped=1|ABC=1			0	1	0.661823	0.815562	0.0189719	0.0493624	0.009714	TRUE	FALSE	TRUE	FALSE	TRUE	FALSE	FALSE	TRUE	TRUE
BMI_Max_INT	qt	Vitals	Vitals	body mass index (BMI, maximum, inv-normal transformed)	20_62714133-62755438	EUR,AFR,EAS	1	4	0.89281	rs6011287	0.596379	62714133	C,C,NA	T,T,NA	0.92545,0.90469,NA	0.0325364,0.00928757,NA	0.00413317,0.00698074,NA	14.4572,0.736676,NA	7.87202074920702,1.33045636995505,NA	RGS19	rs6011287,rs539856305	0.596379,0.201894	0.798273	0.5,0.5	|ABC=1,|ABC=1	rs6010720,rs6010721	0.0344756,0.125892	0.160368	1	0.364003	0.499613	0.0264985	0.0314577	0.00789271	TRUE	FALSE	FALSE	FALSE	FALSE	FALSE	FALSE	TRUE	FALSE
BMI_Max_INT	qt	Vitals	Vitals	body mass index (BMI, maximum, inv-normal transformed)	20_62714133-62755438	EUR,AFR,EAS	2	1	1	rs62218112	0.999873	62720235	A,A,NA	G,G,NA	0.5417,0.5461,NA	0.0129571,0.00153309,NA	0.00217886,0.00411722,NA	8.56299,0.148971,NA	5.94673361299028,0.372360476243679,NA	UCKL1	rs62218112	0.999873	0.999873	0.655	|EpiMap=1			0	0.999979	0.219405	0.499999	0.0264985	0.0314577	0.00789271	TRUE	FALSE	FALSE	FALSE	FALSE	FALSE	FALSE	TRUE	FALSE
BMI_Max_INT	qt	Vitals	Vitals	body mass index (BMI, maximum, inv-normal transformed)	20_6585670-6635509	EUR,AFR,EAS	1	1	1	rs4815915	0.989868	6635509	A,A,A	G,G,G	0.6292,0.6241,0.8899	0.0235022,0.0208987,-0.0237479	0.0022476,0.00423211,0.0282732	24.8642,6.10305,0.396921	10.4565759031856,4.93812778968411,-0.839943833736542	BMP2	rs4815915	0.989868	0.989868	1	|ABC=1			0	1	0.999943	0.396941	0.0253484	0.00231044	0.000878167	TRUE	TRUE	FALSE	TRUE	FALSE	FALSE	FALSE	TRUE	TRUE
BMI_Max_INT	qt	Vitals	Vitals	body mass index (BMI, maximum, inv-normal transformed)	20_9014428-9033462	EUR,AFR,EAS	1	9	0.839761	rs6108246	0.397813	9032379	T,T,T	G,G,G	0.6402,0.6611,0.8661	-0.0155359,-0.00516601,0.010735	0.00226201,0.00433063,0.0259875	11.1868,0.632814,0.167782	-6.86818360661536,-1.19290034013527,0.413083213083213	PLCB4	rs6108246,rs6133657,rs13041419,rs7271224,rs7271227	0.397813,0.112183,0.0982757,0.0552679,0.0541677	0.717707	0.655,0.655,0.655,1,1	|EpiMap=1,|EpiMap=1,|EpiMap=1,|EpiMap=1,|EpiMap=1	rs16995504,rs6108247,rs6118454,rs6118455	0.0284654,0.0115417,0.161766,0.0339902	0.235763	1	0.261456	0.439974	0.0300611	0.0136967	0.00124723	TRUE	FALSE	FALSE	FALSE	FALSE	FALSE	FALSE	TRUE	FALSE
BMI_Max_INT	qt	Vitals	Vitals	body mass index (BMI, maximum, inv-normal transformed)	21_30408670-30517127	EUR,AFR,EAS	1	3	0.994284	rs7276567	0.73278	30472130	C,C,C	T,T,T	0.6034,0.6755,0.7192	-0.015739,-0.00247493,0.0373161	0.00221924,0.00437825,0.0196931	11.8789,0.242692,1.23576	-7.09206755465835,-0.565278364643408,1.89488196373349	BACH1-IT2	rs7276567	0.73278	0.73278	1	|ABC=1	rs2832210,rs2832214	0.171093,0.0912287	0.262322	1	0.356715	0.590572	0.0218321	0.00753763	0.00329936	TRUE	FALSE	FALSE	FALSE	FALSE	FALSE	FALSE	TRUE	FALSE
BMI_Max_INT	qt	Vitals	Vitals	body mass index (BMI, maximum, inv-normal transformed)	21_31423770-31488234	EUR,AFR,EAS	1	2	1	rs2832618	0.501915	31475242	T,T,T	C,C,C	0.8767,0.7231,0.7708	0.0218645,0.00322763,0.00194331	0.003302,0.004581,0.0210553	10.4494,0.317785,0.0331718	6.62159297395518,0.704568871425453,0.0922955265420108	KRTAP13-4	rs2832618,rs2832619	0.501915,0.498078	0.999993	1,1	|EpiMap=1,|EpiMap=1			0	1	0.392393	0.490062	6.4741e-09	0.00021374	6.4741e-09	TRUE	FALSE	FALSE	FALSE	FALSE	FALSE	FALSE	TRUE	FALSE
BMI_Max_INT	qt	Vitals	Vitals	body mass index (BMI, maximum, inv-normal transformed)	21_39229053-39251917	EUR,AFR,EAS	1	5	0.958196	rs2409943	0.506086	39244171	C,C,T	T,T,C	0.504,0.6316,0.6349	-0.0145671,-0.00420485,-0.000470701	0.00217134,0.00424952,0.0183815	10.7073,0.491573,0.0089643	-6.7088065434248,-0.98948822455242,-0.0256073225797677	KCNJ6	rs2409943,rs8133195,rs915569,rs915570,rs1016694	0.506086,0.165081,0.143373,0.102296,0.0816415	0.998478	1,1,1,1,1	|EpiMap=1,|EpiMap=1,|Cicero=1,|Cicero=1,|EpiMap=1			0	0.998064	0.428309	0.430474	8.02189e-05	0.0348578	0.0104302	TRUE	FALSE	FALSE	FALSE	FALSE	FALSE	FALSE	TRUE	FALSE
BMI_Max_INT	qt	Vitals	Vitals	body mass index (BMI, maximum, inv-normal transformed)	21_39229053-39251917	EUR,AFR,EAS	2	1	1	rs762147	0.992529	39238610	G,G,G	A,A,A	0.7207,0.7564,0.91171	0.0152661,0.0145974,0.0185281	0.00241975,0.00477536,0.0311928	9.55135,2.65032,0.25765	6.30895753693563,3.05681665884876,0.593986432766536	KCNJ6	rs762147	0.992529	0.992529	1	|ABC=1			0	0.985412	0.976566	0.446079	8.02189e-05	0.0348578	0.0104302	TRUE	TRUE	FALSE	TRUE	FALSE	FALSE	FALSE	TRUE	TRUE
BMI_Max_INT	qt	Vitals	Vitals	body mass index (BMI, maximum, inv-normal transformed)	21_40296411-40316902	EUR,AFR,EAS	1	3	1	rs2222994	0.540282	40303428	T,G,T	G,T,G	0.7555,0.6036,0.7063	-0.0249411,0.0240354,-0.0438715	0.00252596,0.00419063,0.0194309	22.2674,8.01225,1.62058	-9.87390932556335,5.73550993526033,-2.25782130524062	ETS2	rs2222994,rs9975660,rs2410070	0.540282,0.373393,0.0851654	0.99884	0.655,1,0.655	|EpiMap=1,|EpiMap=1,|EpiMap=1			0	0.999929	0.999528	0.498443	0.0336037	0.0326403	0.00839593	TRUE	TRUE	FALSE	TRUE	FALSE	FALSE	FALSE	TRUE	TRUE
BMI_Max_INT	qt	Vitals	Vitals	body mass index (BMI, maximum, inv-normal transformed)	21_40296411-40316902	EUR,AFR,EAS	2	1	1	rs2836774	1	40316902	C,C,A	A,A,C	0.6143,0.7579,0.5476	0.0235529,0.0201807,-0.0354129	0.00223033,0.00478539,0.0177806	25.3418,4.60659,1.3334	10.560275833621,4.21714844558124,-1.99165944906246	ETS2	rs2836774	1	1	1	|ABC=1			0	1	0.495095	0.324866	0.0336037	0.0326403	0.00839593	TRUE	FALSE	FALSE	FALSE	FALSE	FALSE	FALSE	TRUE	FALSE
BMI_Max_INT	qt	Vitals	Vitals	body mass index (BMI, maximum, inv-normal transformed)	21_40296411-40316902	EUR,AFR,EAS	3	4	0.985674	rs55921820	0.466552	40298089	G,G,G	A,A,A	0.8807,0.7542,0.8829	-0.0279786,-0.00292607,-0.0328937	0.00334927,0.00476087,0.0275235	16.1792,0.268562,0.634431	-7.91629220695853,-2.93150619876684,-1.48327707433558	ETS2	rs8132087,rs8131592	0.252729,0.225394	0.478123	1,1	|EpiMap=1,|EpiMap=1	rs55921820,rs76828352	0.466552,0.0427251	0.509277	0.994644	0.230766	0.244809	0.0336037	0.0326403	0.00839593	TRUE	FALSE	FALSE	FALSE	FALSE	FALSE	FALSE	TRUE	FALSE
BMI_Max_INT	qt	Vitals	Vitals	body mass index (BMI, maximum, inv-normal transformed)	21_42619657-42653567	EUR,AFR,EAS	1	10	0.618144	rs1964926	0.146388	42653121	G,A,G	A,G,A	0.6332,0.6278,0.8403	0.0170024,-0.00113551,-0.00548346	0.00225268,0.00424055,0.0241584	13.3534,0.102993,0.0859531	7.54763215370137,-0.267774227399748,-0.22697943572422	BACE2	rs1964926,rs7280091,rs1964927,rs1041448,rs2838006,rs2838005,rs2837999,rs2837998,rs4818226,rs914187	0.146388,0.138933,0.136641,0.136457,0.135841,0.133474,0.0463193,0.0364546,0.0290578,0.023273	0.962839	1,1,1,1,1,1,1,1,1,0.639	|Exon=1,|Exon=1,|Exon=1,|Exon=1,|Exon=1,|Exon=1,|GTeX_Finemapped=1,|GTeX_Finemapped=1,|GTeX_Finemapped=1,|GTeX_Finemapped=0.500|EpiMap=1|ABC=1			0	0.995242	0.320043	0.454725	0.012073	0.015652	0.00786914	TRUE	FALSE	FALSE	FALSE	FALSE	FALSE	FALSE	TRUE	FALSE
BMI_Max_INT	qt	Vitals	Vitals	body mass index (BMI, maximum, inv-normal transformed)	21_42619657-42653567	EUR,AFR,EAS	2	1	1	rs2253532	0.975773	42634891	G,G,C	C,C,G	0.674,0.96672,0.6121	-0.0171776,-0.00137755,0.00362831	0.00231603,0.0114282,0.0181622	12.9209,0.0438047,0.0748643	-7.41682966110111,-0.120539542535132,0.199772604640407	BACE2	rs2253532	0.975773	0.975773	1	|GTeX_Finemapped=1			0	0.998763	0.314509	0.454045	0.012073	0.015652	0.00786914	TRUE	FALSE	FALSE	FALSE	FALSE	FALSE	FALSE	TRUE	FALSE
BMI_Max_INT	qt	Vitals	Vitals	body mass index (BMI, maximum, inv-normal transformed)	21_46494995-46558780	EUR,AFR,EAS	1	3	0.991441	rs2838771	0.491006	46501576	C,C,C	G,G,G	0.6372,0.8843,0.8819	-0.017426,0.0122009,-0.0564538	0.00225794,0.00640847,0.0274223	13.9263,1.24468,1.40313	-7.71765414492856,1.90387097076213,-2.05868216743307	SSR4P1	rs2838771,rs8130074	0.491006,0.419036	0.910042	0.932,1	|eQTLGen_Finemapped=1|ABC=1,|GTeX_Finemapped=1|eQTLGen_Finemapped=1|ABC=1	rs2838773	0.0607636	0.0607636	1	0.512952	0.788904	0.0177162	0.0144944	0.0146281	TRUE	FALSE	FALSE	FALSE	FALSE	FALSE	FALSE	TRUE	FALSE
BMI_Max_INT	qt	Vitals	Vitals	body mass index (BMI, maximum, inv-normal transformed)	21_47759237-47964643	EUR,AFR,EAS	1	4	0.959302	rs3788265	0.850609	47833789	G,G,G	T,T,T	0.7962,0.95083,0.6151	-0.0270256,-0.0372135,0.0443724	0.00269507,0.00948024,0.0181883	22.9391,4.06251,1.8326	-10.0277914859354,-3.92537530695425,2.43961227822281	DIP2A	rs3788265,rs11700538,rs11700596,rs11701058	0.850609,0.0544535,0.0378905,0.0158704	0.958823	1,1,1,0.882	|GTeX_Finemapped=1,|GTeX_Finemapped=1,|GTeX_Finemapped=1,|GTeX_Finemapped=1			0	1	0.997289	0.767236	0.0404681	0.0256769	0.0071883	TRUE	TRUE	FALSE	TRUE	FALSE	FALSE	FALSE	TRUE	TRUE
BMI_Max_INT	qt	Vitals	Vitals	body mass index (BMI, maximum, inv-normal transformed)	21_47759237-47964643	EUR,AFR,EAS	2	1	1	rs73152848	0.997554	47934849	A,NA,NA	C,NA,NA	0.9831,NA,NA	-0.0612324,NA,NA	0.00842251,NA,NA	12.4446,NA,NA	-7.27008932016703,NA,NA	DIP2A	rs73152848	0.997554	0.997554	0.655	|EpiMap=1			0	0.984013	0.495984	0.499083	0.0404681	0.0256769	0.0071883	TRUE	FALSE	FALSE	FALSE	FALSE	FALSE	FALSE	TRUE	FALSE
BMI_Max_INT	qt	Vitals	Vitals	body mass index (BMI, maximum, inv-normal transformed)	22_18119761-18215952	EUR,AFR,EAS	1	10	0.944232	rs13058451	0.618767	18167859	T,T,NA	C,C,NA	0.84,0.97352,NA	-0.0205752,-0.0310703,NA	0.00296131,0.012767,NA	11.4312,1.82542,NA	-6.94800611891359,-2.43364141928409,NA	BID	rs13058451,rs2165970,rs8141953,rs2587069,rs2535695,rs2587073,rs2535698	0.618767,0.100658,0.0404668,0.0244959,0.00632869,0.00618753,0.00613812	0.803042	1,1,1,1,1,1,1	|GTeX_Finemapped=1,|EpiMap=1,|GTeX_Finemapped=1,|Cicero=1,|GTeX_Finemapped=1,|GTeX_Finemapped=1,|GTeX_Finemapped=1	rs2535691,rs2587086,rs35287399	0.00646556,0.0471735,0.0968947	0.150534	1	0.75099	0.497335	0.0373364	0.0127951	0.0123335	TRUE	FALSE	FALSE	FALSE	FALSE	FALSE	FALSE	TRUE	FALSE
BMI_Max_INT	qt	Vitals	Vitals	body mass index (BMI, maximum, inv-normal transformed)	22_19948337-19953188	EUR,AFR,EAS	1	4	0.998012	rs2239393	0.41861	19950428	A,A,A	G,G,G	0.5885,0.593,0.6587	0.0221572,0.0129033,0.0315835	0.0022061,0.0041725,0.0186649	23.0086,2.70225,1.04277	10.0436063641721,3.0924625524266,1.69213336262182	COMT	rs2239393,rs740601,rs3810595,rs6269	0.41861,0.369103,0.104724,0.0877138	0.980151	0.991,0.991,0.983,0.974	|Promoter=1|GTeX_Finemapped=1,|Promoter=1|GTeX_Finemapped=1,|Promoter=1|GTeX_Finemapped=1|ABC=1,|Exon=1|GTeX_Finemapped=1			0	1	0.990643	0.504199	0.0130126	6.4741e-09	0.00135591	TRUE	TRUE	FALSE	TRUE	FALSE	FALSE	FALSE	TRUE	TRUE
BMI_Max_INT	qt	Vitals	Vitals	body mass index (BMI, maximum, inv-normal transformed)	22_19948337-19953188	EUR,AFR,EAS	2	1	1	rs9332361	0.986256	19948992	C,NA,NA	T,NA,NA	0.98708,NA,NA	-0.0466724,NA,NA	0.00961339,NA,NA	5.9193,NA,NA	-4.85493670807072,NA,NA	TANGO2	rs9332361	0.986256	0.986256	0.655	|EpiMap=1			0	0.939278	0.486609	0.489543	0.0130126	6.4741e-09	0.00135591	TRUE	FALSE	FALSE	FALSE	FALSE	FALSE	FALSE	TRUE	FALSE
BMI_Max_INT	qt	Vitals	Vitals	body mass index (BMI, maximum, inv-normal transformed)	22_30665414-30836670	EUR,AFR,EAS	1	14	1	rs2108093	0.169572	30679387	G,G,G	A,A,A	0.8459,0.9879,0.91567	0.0204675,0.0413669,-0.0322507	0.00300693,0.0187487,0.0318477	11.0009,1.56293,0.506925	6.80677634663926,2.20638764287657,-1.01265397501232	SF3A1	rs2108093,rs2041200,rs2041199,rs10376,rs5749066,rs5753080,rs4339043,rs10427610	0.169572,0.117636,0.0321157,0.030875,0.030875,0.030875,0.0295955,0.0259877	0.467532	0.929,0.769,0.769,0.93,0.915,0.727,0.943,0.727	|eQTLGen_Finemapped=1,|eQTLGen_Finemapped=1,|eQTLGen_Finemapped=1,|Exon=1,|Promoter=1|ABC=1,|eQTLGen_Finemapped=1,|Promoter=1|eQTLGen_Finemapped=1,|eQTLGen_Finemapped=1	rs4820008,rs4820831,rs4823085,rs5753071,rs740219,rs929454	0.0249841,0.10945,0.147632,0.030875,0.030618,0.13992	0.483479	1	0.705745	0.425209	0.015933	0.0323052	0.0100848	TRUE	FALSE	FALSE	FALSE	FALSE	FALSE	FALSE	TRUE	FALSE
BMI_Max_INT	qt	Vitals	Vitals	body mass index (BMI, maximum, inv-normal transformed)	22_33951553-33963191	EUR,AFR,EAS	1	2	0.985026	rs2413193	0.91549	33961918	T,T,C	C,C,T	0.7127,0.826,0.7272	0.0165721,0.0114586,-0.00359593	0.00239918,0.005407,0.0198696	11.3066,1.4676,0.0673304	6.90740169557932,2.11921583132976,-0.180976466561984	LARGE	rs2413193,rs2899210	0.91549,0.043996	0.959486	1,1	|Promoter=1|GTeX_Finemapped=1,|GTeX_Finemapped=1			0	1	0.740142	0.485968	0.00945119	3.40946e-05	0.00458169	TRUE	FALSE	FALSE	FALSE	FALSE	FALSE	FALSE	TRUE	FALSE
BMI_Max_INT	qt	Vitals	Vitals	body mass index (BMI, maximum, inv-normal transformed)	22_36517932-36564170	EUR,AFR,EAS	1	12	0.901944	rs80576	0.159757	36539804	G,G,NA	A,A,NA	0.8728,0.990923,NA	-0.0238176,-0.0119322,NA	0.00325824,0.0216137,NA	12.5731,0.235897,NA	-7.27224898677067,-0.594229585864521,NA	APOL3	rs132631,rs132641,rs132639,rs132644,rs132652,rs132651,rs4821460,rs132648,rs132642	0.12603,0.115721,0.098342,0.0671857,0.0575793,0.0574077,0.0573694,0.0244418,0.0197162	0.623793	0.931,1,1,1,1,1,1,0.931,0.931	|Exon=1|EpiMap=1,|EpiMap=1,|EpiMap=1,|Exon=1|EpiMap=1|Cicero=1,|Exon=1|ABC=1,|Exon=1|ABC=1,|Exon=1|ABC=1,|Promoter=1|ABC=1,|Exon=1|EpiMap=1	rs132645,rs132646,rs80576	0.152959,0.0190007,0.159757	0.331717	1	0.287299	0.535876	0.166095	0.00673333	0.0111861	FALSE	FALSE	FALSE	FALSE	FALSE	FALSE	FALSE	FALSE	FALSE
BMI_Max_INT	qt	Vitals	Vitals	body mass index (BMI, maximum, inv-normal transformed)	22_38306706-38448295	EUR,AFR,EAS	1	8	0.990074	rs742395	0.518778	38447444	A,A,A	G,G,G	0.5765,0.6316,0.7361	-0.0203012,-0.00879811,0.0092687	0.00219714,0.00424952,0.0200794	19.6076,1.41548,0.190867	-9.23982996076718,-2.07037736026657,0.46160243831987	SOX10	rs742395,rs10427673,rs12157609	0.518778,0.0544269,0.0305668	0.603772	0.655,1,1	|EpiMap=1,|EpiMap=1,|EpiMap=1	rs11912649,rs3026677,rs4384887,rs5995530,rs760973	0.0506056,0.0253275,0.121103,0.0280286,0.133077	0.358142	1	0.44935	0.273784	0.124285	0.0420728	0.00821653	FALSE	FALSE	FALSE	FALSE	FALSE	FALSE	FALSE	FALSE	FALSE
BMI_Max_INT	qt	Vitals	Vitals	body mass index (BMI, maximum, inv-normal transformed)	22_39874314-39991070	EUR,AFR,EAS	1	1	1	rs7287617	0.995842	39897163	A,A,A	G,G,G	0.6968,0.97806,0.991071	0.0161485,-0.000139288,-0.0158302	0.00236192,0.0139933,0.0940773	11.0923,0.00346291,0.0622954	6.83702242243598,-0.00995390651240236,-0.168268009392276	MIEF1	rs7287617	0.995842	0.995842	0.983	|Promoter=1|GTeX_Finemapped=1|ABC=1			0	1	0.235189	0.249438	0.123544	0.0316628	0.0269844	FALSE	FALSE	FALSE	FALSE	FALSE	FALSE	FALSE	FALSE	FALSE
BMI_Max_INT	qt	Vitals	Vitals	body mass index (BMI, maximum, inv-normal transformed)	22_40558064-40722745	EUR,AFR,EAS	1	1	1	rs4821940	0.999971	40659573	C,T,T	T,C,C	0.5089,0.8109,0.5575	-0.0254765,0.012046,0.0107376	0.00217161,0.00523469,0.017818	31.0567,1.66996,0.262205	-11.7316184766141,2.30118688976807,0.602626557413851	ADSL	rs4821940	0.999971	0.999971	1	|eQTLGen_Finemapped=1			0	1	0.754137	0.324604	0.0397851	0.0307903	0.0167184	TRUE	FALSE	FALSE	FALSE	FALSE	FALSE	FALSE	TRUE	FALSE
BMI_Max_INT	qt	Vitals	Vitals	body mass index (BMI, maximum, inv-normal transformed)	22_41489526-41709235	EUR,AFR,EAS	1	23	0.852193	rs139470	0.202876	41616516	C,C,C	T,T,T	0.6402,0.7746,0.8383	0.0220971,0.00581924,0.021621	0.00226201,0.00490574,0.0240372	21.8144,0.627936,0.433685	9.76878970473163,1.18621043919979,0.899480804752633	L3MBTL2	rs139470,rs139478,rs4408817,rs139465,rs139492,rs139493,rs3721,rs139438,rs2038209,rs2076577,rs4820432,rs139431,rs139439,rs85220,rs139486,rs2267424,rs2267425	0.202876,0.146265,0.0915181,0.0729365,0.0591779,0.0447937,0.0276378,0.027004,0.0251035,0.0234393,0.0201144,0.0176394,0.0173062,0.0167498,0.0141378,0.00922689,0.00870068	0.824627	1,1,1,0.746,0.817,1,1,1,1,1,1,1,1,1,1,0.882,1	|GTeX_Finemapped=1,|GTeX_Finemapped=1,|ABC=1,|GTeX_Finemapped=1|ABC=1,|GTeX_Finemapped=1|ABC=1,|GTeX_Finemapped=1,|Exon=1|GTeX_Finemapped=1|ABC=1,|eQTLGen_Finemapped=1,|GTeX_Finemapped=1,|GTeX_Finemapped=1,|Exon=1,|Exon=1,|Exon=1,|ABC=1,|GTeX_Finemapped=1,|GTeX_Finemapped=1,|eQTLGen_Finemapped=1	rs139462,rs139463,rs139464,rs139474,rs139481,rs2281336	0.0179616,0.0179546,0.0108724,0.0143919,0.00906838,0.0576115	0.12786	1	0.308067	0.367048	0.107623	0.035653	0.0106434	FALSE	FALSE	FALSE	FALSE	FALSE	FALSE	FALSE	FALSE	FALSE
BMI_Max_INT	qt	Vitals	Vitals	body mass index (BMI, maximum, inv-normal transformed)	22_45369469-45414515	EUR,AFR,EAS	1	3	0.951873	rs131997	0.417849	45410347	C,C,G	G,G,C	0.828,0.8411,0.6141	-0.0211329,-0.00278753,0.00697354	0.00287677,0.00560706,0.0181795	12.6901,0.20825,0.154109	-7.34605130059059,-0.497146454648247,0.383593608185044	PHF21B	rs131997,rs761674,rs131988	0.417849,0.298055,0.279356	0.99526	1,1,1	|ABC=1,|GTeX_Finemapped=1|EpiMap=1,|Promoter=1|GTeX_Finemapped=1|ABC=1			0	1	0.306006	0.287929	0.00892025	0.000283923	0.00657106	TRUE	FALSE	FALSE	FALSE	FALSE	FALSE	FALSE	TRUE	FALSE
BMI_Max_INT	qt	Vitals	Vitals	body mass index (BMI, maximum, inv-normal transformed)	22_45369469-45414515	EUR,AFR,EAS	2	4	0.869779	rs79826734	0.362867	45377017	G,G,NA	C,C,NA	0.91451,0.97352,NA	0.0215002,0.00574169,NA	0.00388268,0.012767,NA	7.51305,0.185149,NA	5.53746381365449,0.449728988799248,NA	PHF21B	rs79826734,rs74989761,rs737756,rs11090717	0.362867,0.222513,0.215229,0.198677	0.999286	1,1,1,1	|EpiMap=1,|EpiMap=1,|EpiMap=1,|EpiMap=1			0	0.999876	0.311262	0.499902	0.00892025	0.000283923	0.00657106	TRUE	FALSE	FALSE	FALSE	FALSE	FALSE	FALSE	TRUE	FALSE
BMI_Max_INT	qt	Vitals	Vitals	body mass index (BMI, maximum, inv-normal transformed)	22_48870888-48898559	EUR,AFR,EAS	1	4	0.981815	rs713887	0.328402	48870888	G,G,G	C,C,C	0.5934,0.885,0.90278	-0.0180313,-0.00497669,-0.0594956	0.00221017,0.0064254,0.0298724	15.4689,0.357916,1.3334	-8.15833171204025,-0.77453388115915,-1.9916578513946	FAM19A5	rs713887,rs13053342,rs737720,rs713763	0.328402,0.318433,0.208024,0.140089	0.994948	1,1,1,1	|EpiMap=1,|EpiMap=1,|EpiMap=1,|EpiMap=1			0	1	0.286373	0.696807	0.0164593	0.0570181	0.0203964	TRUE	FALSE	FALSE	FALSE	FALSE	FALSE	FALSE	TRUE	FALSE
BMI_Max_INT	qt	Vitals	Vitals	body mass index (BMI, maximum, inv-normal transformed)	22_50484392-50984392	EUR,AFR,EAS	1	1	1	rs62241209	1	50734392	G,G,NA	A,A,NA	0.8241,0.98638,NA	0.0191051,0.055428,NA	0.00285142,0.0176852,NA	10.6816,2.76358,NA	6.70020551163981,3.1341460656368,NA	MIOX	rs62241209	1	1	0.926	|eQTLGen_Finemapped=1			0	1	0.945069	0.5	0.306078	0.247649	0.034124	FALSE	FALSE	FALSE	FALSE	FALSE	FALSE	FALSE	FALSE	FALSE
BMI_Max_INT	qt	Vitals	Vitals	body mass index (BMI, maximum, inv-normal transformed)	22_50484392-50984392	EUR,AFR,EAS	2	1	1	rs35278490	0.998549	50720904	G,G,G	C,C,C	0.94036,0.990923,0.7312	0.021008,0.0332052,0.00602289	0.00458425,0.0216137,0.0199621	5.33808,0.904953,0.117551	4.58264710694225,1.53630336314467,0.301716252298105	PLXNB2	rs35278490	0.998549	0.998549	0.913	|Promoter=1			0	1	0.405442	0.217361	0.306078	0.247649	0.034124	FALSE	FALSE	FALSE	FALSE	FALSE	FALSE	FALSE	FALSE	FALSE
BMI_Max_INT	qt	Vitals	Vitals	body mass index (BMI, maximum, inv-normal transformed)	2_100894887-100916724	EUR,AFR,EAS	1	28	0.820219	rs4851284	0.12677	100894887	T,T,T	C,C,C	0.6759,0.5998,0.96329	-0.0153377,0.00128103,0.0446036	0.00231955,0.00418388,0.0470617	10.4223,0.119491,0.464392	-6.61236015606475,0.306182299683547,0.947768567646303	LONRF2	rs4851284,rs13008568,rs13013891,rs10865039,rs13031270,rs6754867,rs10865038,rs13032368,rs7595580,rs7557660,rs13031493,rs13033057,rs7557977,rs7601442,rs7557575,rs13024601,rs7607676,rs2309826,rs7421891,rs7607170,rs2309819,rs2309820,rs4851287,rs2309818,rs6755791,rs4851285,rs13031712,rs2033748	0.12677,0.0477193,0.0368991,0.0357099,0.0356425,0.0323694,0.0319774,0.0313874,0.0310175,0.0306627,0.0306572,0.0306572,0.0306572,0.0306564,0.0306534,0.0306321,0.0306177,0.0305594,0.0304904,0.0300966,0.0289554,0.0289545,0.0280603,0.0279982,0.0270286,0.026382,0.0251312,0.0142288	0.952572	1,1,1,1,1,1,1,1,1,1,1,1,1,1,1,0.655,1,1,0.655,1,1,1,1,1,1,1,1,1	|Exon=1,|Exon=1|EpiMap=1,|Exon=1|EpiMap=1,|EpiMap=1|ABC=1,|Exon=1|EpiMap=1,|Exon=1,|Exon=1,|Exon=1|EpiMap=1,|Exon=1,|Exon=1,|Exon=1|EpiMap=1,|Exon=1|EpiMap=1,|Exon=1,|Exon=1,|Exon=1,|EpiMap=1,|Exon=1,|EpiMap=1,|EpiMap=1,|EpiMap=1,|Exon=1,|Exon=1,|Exon=1,|Exon=1|EpiMap=1|ABC=1,|Exon=1,|ABC=1|Cicero=1,|Exon=1|EpiMap=1,|Exon=1			0	0.999998	0.316917	0.372033	0.0147887	0.00307889	0.0257761	TRUE	FALSE	FALSE	FALSE	FALSE	FALSE	FALSE	TRUE	FALSE
BMI_Max_INT	qt	Vitals	Vitals	body mass index (BMI, maximum, inv-normal transformed)	2_100894887-100916724	EUR,AFR,EAS	2	2	1	rs77202942	0.679367	100915004	A,NA,A	G,NA,G	0.8698,NA,0.8591	0.0182151,NA,0.00988988	0.00322603,NA,0.0254367	7.78533,NA,0.156504	5.64628971212295,NA,0.38880357908062	LONRF2	rs77202942,rs17023916	0.679367,0.310666	0.990033	1,1	|GTeX_Finemapped=1,|GTeX_Finemapped=1|EpiMap=1			0	0.99985	0.420329	0.350749	0.0147887	0.00307889	0.0257761	TRUE	FALSE	FALSE	FALSE	FALSE	FALSE	FALSE	TRUE	FALSE
BMI_Max_INT	qt	Vitals	Vitals	body mass index (BMI, maximum, inv-normal transformed)	2_10120849-10620849	EUR,AFR,EAS	1	1	1	rs74946090	0.999948	10370849	C,C,NA	T,T,NA	0.832,0.991679,NA	0.0211653,-0.0223891,NA	0.00290381,0.0225656,NA	12.5049,0.493344,NA	7.28880333079644,-0.992178359981565,NA	YWHAQ	rs74946090	0.999948	0.999948	1	|EpiMap=1			0	1	0.343757	0.499985	0.26428	0.163044	0.0387827	FALSE	FALSE	FALSE	FALSE	FALSE	FALSE	FALSE	FALSE	FALSE
BMI_Max_INT	qt	Vitals	Vitals	body mass index (BMI, maximum, inv-normal transformed)	2_10120849-10620849	EUR,AFR,EAS	2	1	1	rs72771625	0.980148	10400557	A,A,NA	T,T,NA	0.91153,0.941,NA	0.021343,0.0142482,NA	0.00382296,0.00869961,NA	7.62593,0.993685,NA	5.58284679933873,1.63779755644219,NA	HPCAL1	rs72771625	0.980148	0.980148	1	|EpiMap=1			0	0.999994	0.537718	0.499999	0.26428	0.163044	0.0387827	FALSE	FALSE	FALSE	FALSE	FALSE	FALSE	FALSE	FALSE	FALSE
BMI_Max_INT	qt	Vitals	Vitals	body mass index (BMI, maximum, inv-normal transformed)	2_101568855-101596620	EUR,AFR,EAS	1	2	0.941859	rs36055153	0.94886	101596620	G,G,NA	A,A,NA	0.8459,0.941,NA	0.0198376,-0.011535,NA	0.00300693,0.00869961,NA	10.3781,0.73314,NA	6.59729358515163,-1.32592150682617,NA	NPAS2	rs36055153,rs11541353	0.94886,0.0292215	0.978082	1,1	|GTeX_Finemapped=1,|Exon=1|GTeX_Finemapped=1			0	1	0.536777	0.494218	0.0128273	0.0029749	0.00884519	TRUE	FALSE	FALSE	FALSE	FALSE	FALSE	FALSE	TRUE	FALSE
BMI_Max_INT	qt	Vitals	Vitals	body mass index (BMI, maximum, inv-normal transformed)	2_103001927-103501927	EUR,AFR,EAS	1	1	1	rs17775170	0.957011	103251927	G,G,G	A,A,A	0.839,0.94705,0.754	-0.0227716,-0.00858382,0.00573718	0.00295386,0.0091538,0.0205487	13.8972,0.457945,0.107854	-7.70909928026379,-0.937732963359479,0.279199170750461	SLC9A2	rs17775170	0.957011	0.957011	1	|ABC=1			0	0.999997	0.204457	0.337609	0.105162	0.03487	0.0134563	FALSE	FALSE	FALSE	FALSE	FALSE	FALSE	FALSE	FALSE	FALSE
BMI_Max_INT	qt	Vitals	Vitals	body mass index (BMI, maximum, inv-normal transformed)	2_103001927-103501927	EUR,AFR,EAS	2	3	0.991744	rs2540321	0.451404	103433624	T,A,T	A,T,A	0.6581,0.5129,0.6478	-0.0132897,0.00335941,-0.0311014	0.0022887,0.00410105,0.0185278	8.19564,0.384369,1.03047	-5.80665880193997,0.819158508186928,-1.67863426850463	TMEM182	rs2540321,rs2732822,rs2732863	0.451404,0.395921,0.136268	0.983593	1,1,1	|Exon=1,|Exon=1,|EpiMap=1			0	0.999994	0.254786	0.53662	0.105162	0.03487	0.0134563	FALSE	FALSE	FALSE	FALSE	FALSE	FALSE	FALSE	FALSE	FALSE
BMI_Max_INT	qt	Vitals	Vitals	body mass index (BMI, maximum, inv-normal transformed)	2_103001927-103501927	EUR,AFR,EAS	3	13	0.991987	rs2216000	0.115607	103132640	C,G,G	G,C,C	0.5805,0.6967,0.5942	0.0121729,-0.016782,-0.0234476	0.00219997,0.00445925,0.0180225	7.50251,3.77571,0.713872	5.53321181652477,-3.76341313001065,-1.30101817172978	SLC9A4	rs2216000,rs1476999,rs1523204,rs2058656,rs4851608,rs4851612,rs10172553,rs4851615,rs10196579,rs2310295,rs10179874,rs1811263,rs6761291	0.115607,0.114107,0.113129,0.113129,0.100319,0.0719055,0.0495584,0.0495147,0.0488257,0.0480546,0.0471159,0.0468341,0.0405905	0.95869	1,1,1,1,1,1,1,1,1,1,1,1,0.798	|GTeX_Finemapped=1,|GTeX_Finemapped=1,|GTeX_Finemapped=1|EpiMap=1,|GTeX_Finemapped=1,|GTeX_Finemapped=1,|GTeX_Finemapped=1|EpiMap=1,|GTeX_Finemapped=1,|GTeX_Finemapped=1,|GTeX_Finemapped=1,|GTeX_Finemapped=1,|Exon=1|GTeX_Finemapped=1,|GTeX_Finemapped=1,|GTeX_Finemapped=1			0	0.98958	0.983957	0.547174	0.105162	0.03487	0.0134563	FALSE	TRUE	FALSE	FALSE	FALSE	FALSE	FALSE	TRUE	FALSE
BMI_Max_INT	qt	Vitals	Vitals	body mass index (BMI, maximum, inv-normal transformed)	2_105414479-105466651	EUR,AFR,EAS	1	3	0.972294	rs6739199	0.574898	105452326	C,C,T	T,T,C	0.7306,0.6513,0.5804	-0.0214334,-0.0087116,-0.0108835	0.00244706,0.00430134,0.0179332	17.7048,1.36821,0.264463	-8.75883713517445,-2.02532234140989,-0.606891129302077	POU3F3	rs6739199,rs745249,rs7596328	0.574898,0.239188,0.185063	0.999149	1,1,0.655	|EpiMap=1,|ABC=1,|EpiMap=1			0	1	0.516394	0.361283	0.00317092	4.57828e-05	0.000257349	TRUE	FALSE	FALSE	FALSE	FALSE	FALSE	FALSE	TRUE	FALSE
BMI_Max_INT	qt	Vitals	Vitals	body mass index (BMI, maximum, inv-normal transformed)	2_106923834-107623631	EUR,AFR,EAS	1	1	1	rs75979078	0.999922	107458389	T,NA,NA	A,NA,NA	0.98608,NA,NA	0.0580507,NA,NA	0.00926634,NA,NA	9.42761,NA,NA	6.26468487018607,NA,NA	ST6GAL2	rs75979078	0.999922	0.999922	1	|EpiMap=1			0	0.999928	0.499996	0.499985	0.073083	0.0425164	0.0112595	TRUE	FALSE	FALSE	FALSE	FALSE	FALSE	FALSE	TRUE	FALSE
BMI_Max_INT	qt	Vitals	Vitals	body mass index (BMI, maximum, inv-normal transformed)	2_106923834-107623631	EUR,AFR,EAS	2	1	1	rs6732722	0.996307	107458730	T,T,T	C,C,C	0.7654,0.9062,0.8075	-0.0148211,-0.0129581,0.00289885	0.00256198,0.00703084,0.0224467	8.13966,1.18494,0.0470896	-5.7850178377661,-1.84303724732749,0.129143704865303	ST6GAL2	rs6732722	0.996307	0.996307	1	|EpiMap=1|ABC=1			0	0.999932	0.600947	0.275987	0.073083	0.0425164	0.0112595	TRUE	FALSE	FALSE	FALSE	FALSE	FALSE	FALSE	TRUE	FALSE
BMI_Max_INT	qt	Vitals	Vitals	body mass index (BMI, maximum, inv-normal transformed)	2_106923834-107623631	EUR,AFR,EAS	3	1	1	rs138386831	0.997531	106998891	T,NA,NA	C,NA,NA	0.994036,NA,NA	0.0637309,NA,NA	0.0140998,NA,NA	5.20868,NA,NA	4.5199860990936,NA,NA	PLGLA	rs138386831	0.997531	0.997531	1	|Promoter=1			0	0.998195	0.499739	0.499383	0.073083	0.0425164	0.0112595	TRUE	FALSE	FALSE	FALSE	FALSE	FALSE	FALSE	TRUE	FALSE
BMI_Max_INT	qt	Vitals	Vitals	body mass index (BMI, maximum, inv-normal transformed)	2_106923834-107623631	EUR,AFR,EAS	4	2	0.834126	rs62155467	0.890834	107378332	C,NA,NA	T,NA,NA	0.99006,NA,NA	0.0512547,NA,NA	0.0109436,NA,NA	5.5498,NA,NA	4.68353192733653,NA,NA	ST6GAL2	rs62155467,rs62155555	0.890834,0.0802555	0.97109	1,1	|ABC=1,|Promoter=1|ABC=1			0	0.964468	0.498871	0.493068	0.073083	0.0425164	0.0112595	TRUE	FALSE	FALSE	FALSE	FALSE	FALSE	FALSE	TRUE	FALSE
BMI_Max_INT	qt	Vitals	Vitals	body mass index (BMI, maximum, inv-normal transformed)	2_111868604-111929881	EUR,AFR,EAS	1	2	1	rs73954925	0.521346	111877174	C,C,C	G,G,G	0.92942,0.8154,0.8938	0.0377302,0.0206632,0.0346852	0.00423874,0.00528347,0.0287247	18.258,4.03647,0.643518	8.90127726635745,3.91091460725622,1.20750434295223	BCL2L11	rs73954925,rs73954926	0.521346,0.4753	0.996646	1,1	|Promoter=1|ABC=1,|Promoter=1|ABC=1			0	1	0.998277	0.421077	0.0407339	0.00350858	0.00584559	TRUE	TRUE	FALSE	TRUE	FALSE	FALSE	FALSE	TRUE	TRUE
BMI_Max_INT	qt	Vitals	Vitals	body mass index (BMI, maximum, inv-normal transformed)	2_111868604-111929881	EUR,AFR,EAS	2	8	0.971442	rs113135335	0.632801	111887754	T,T,NA	G,G,NA	0.8827,0.94402,NA	-0.0164841,-0.0237445,NA	0.00337387,0.00891689,NA	5.98713,2.11082,NA	-4.88581362056037,-2.66286788330909,NA	BCL2L11	rs113135335,rs72836349,rs72836348,rs144569746,rs77004761,rs72836344,rs72836345,rs17484848	0.632801,0.121063,0.112519,0.0212048,0.0208646,0.0204632,0.0186357,0.0173465	0.964898	1,1,1,1,1,1,1,1	|Exon=1|GTeX_Finemapped=1|ABC=1,|eQTLGen_Finemapped=1,|eQTLGen_Finemapped=1,|GTeX_Finemapped=1|eQTLGen_Finemapped=1,|eQTLGen_Finemapped=1,|eQTLGen_Finemapped=1|ABC=1,|Promoter=1|eQTLGen_Finemapped=1|ABC=1,|eQTLGen_Finemapped=1			0	0.986456	0.6896	0.498734	0.0407339	0.00350858	0.00584559	TRUE	FALSE	FALSE	FALSE	FALSE	FALSE	FALSE	TRUE	FALSE
BMI_Max_INT	qt	Vitals	Vitals	body mass index (BMI, maximum, inv-normal transformed)	2_112656908-112785237	EUR,AFR,EAS	1	14	0.992157	rs3761700	0.0992537	112705185	T,T,G	G,G,T	0.5447,0.5166,0.7242	-0.0147985,0.00404323,-0.00259512	0.00218,0.00410195,0.0198021	10.9452,0.48907,0.0478211	-6.78830275229358,0.985684857202062,-0.131052767130759	MERTK	rs3761700,rs11681295,rs6742470,rs28637361,rs67063370,rs1996330,rs1996329,rs35776963,rs7601798,rs7571447,rs2311813	0.0992537,0.0970075,0.0936696,0.0903258,0.0827365,0.07894,0.0788201,0.0591367,0.0443037,0.0222224,0.0209174	0.767333	1,1,1,1,1,1,1,1,1,1,1	|ABC=1,|EpiMap=1|ABC=1,|ABC=1,|GTeX_Finemapped=1,|ABC=1,|EpiMap=1,|EpiMap=1,|ABC=1,|EpiMap=1|ABC=1,|ABC=1,|GTeX_Finemapped=1	rs17042094,rs17042095,rs4848901	0.0421509,0.0802729,0.0790014	0.201425	1	0.350163	0.341331	0.0238787	0.00575264	0.00474445	TRUE	FALSE	FALSE	FALSE	FALSE	FALSE	FALSE	TRUE	FALSE
BMI_Max_INT	qt	Vitals	Vitals	body mass index (BMI, maximum, inv-normal transformed)	2_113953133-114006834	EUR,AFR,EAS	1	13	0.958701	rs895412	0.387641	113973964	T,T,C	C,C,T	0.5338,0.7738,0.6498	0.0172967,-0.006398,-0.0136164	0.00217625,0.00489959,0.018552	14.722,0.717575,0.334442	7.94793796668581,-1.305823548501,-0.733958602846054	PAX8	rs895412,rs2019137,rs4849176,rs2015769	0.387641,0.320913,0.0896114,0.00942329	0.807589	0.99,0.99,0.922,1	|Exon=1|EpiMap=1,|Exon=1|EpiMap=1,|Promoter=1,|GTeX_Finemapped=1	rs12612729,rs12619508,rs12620738,rs2241978,rs3748916,rs3811059,rs4848318,rs62160781,rs731834	0.0119292,0.0284927,0.0176245,0.0124224,0.0305525,0.0175095,0.0124224,0.0106148,0.00923759	0.150806	1	0.445619	0.419652	0.0207705	0.0377693	0.00262934	TRUE	FALSE	FALSE	FALSE	FALSE	FALSE	FALSE	TRUE	FALSE
BMI_Max_INT	qt	Vitals	Vitals	body mass index (BMI, maximum, inv-normal transformed)	2_113953133-114006834	EUR,AFR,EAS	2	2	0.864275	rs45449699	0.932261	113955233	C,C,C	T,T,T	0.8579,0.8298,0.98611	-0.0212651,-0.0111851,0.0272335	0.00310934,0.00545449,0.0756179	11.0986,1.39465,0.143429	-6.83910411855892,-2.05062251466223,0.36014620876803	PSD4	rs45449699	0.932261	0.932261	0.93	|Promoter=1	rs67081417	0.029664	0.029664	0.980522	0.931203	0.399292	0.0207705	0.0377693	0.00262934	TRUE	TRUE	FALSE	TRUE	FALSE	FALSE	FALSE	TRUE	TRUE
BMI_Max_INT	qt	Vitals	Vitals	body mass index (BMI, maximum, inv-normal transformed)	2_118400534-118704492	EUR,AFR,EAS	1	1	1	rs75286315	0.999979	118700930	G,G,NA	A,A,NA	0.98807,0.991679,NA	0.0572452,-0.0134737,NA	0.0099993,0.0225656,NA	7.98514,0.259285,NA	5.72492074445211,-0.59709026128266,NA	CCDC93	rs75286315	0.999979	0.999979	1	|ABC=1			0	0.999985	0.185311	0.499998	0.182058	0.0309668	0.012284	FALSE	FALSE	FALSE	FALSE	FALSE	FALSE	FALSE	FALSE	FALSE
BMI_Max_INT	qt	Vitals	Vitals	body mass index (BMI, maximum, inv-normal transformed)	2_118400534-118704492	EUR,AFR,EAS	2	1	1	rs571	0.984491	118589843	C,C,T	T,T,C	0.5427,0.8434,0.5317	-0.00295801,-0.0262357,-0.0052996	0.00217923,0.00564037,0.0177355	0.757791,5.48193,0.116292	-1.35736475727665,-4.65141471215541,-0.298813114938964	DDX18	rs571	0.984491	0.984491	1	|Exon=1|GTeX_Finemapped=1			0	0.638877	1	0.295049	0.182058	0.0309668	0.012284	FALSE	TRUE	FALSE	FALSE	FALSE	FALSE	FALSE	TRUE	FALSE
BMI_Max_INT	qt	Vitals	Vitals	body mass index (BMI, maximum, inv-normal transformed)	2_119598854-119633581	EUR,AFR,EAS	1	1	1	rs6726762	0.997906	119617076	G,G,G	A,A,A	0.7853,0.7837,0.8274	0.0247756,0.0144459,0.00751904	0.00264393,0.00497872,0.0234186	20.1426,2.43021,0.126008	9.37074733446044,2.90152890702831,0.321071285217733	EN1	rs6726762	0.997906	0.997906	1	|ABC=1			0	1	0.661348	0.370627	0.0322476	0.0399652	0.0299695	TRUE	FALSE	FALSE	FALSE	FALSE	FALSE	FALSE	TRUE	FALSE
BMI_Max_INT	qt	Vitals	Vitals	body mass index (BMI, maximum, inv-normal transformed)	2_119598854-119633581	EUR,AFR,EAS	2	9	0.58233	rs10172461	0.164231	119620381	T,T,T	C,C,C	0.6342,0.6399,0.7788	-0.00240557,-0.0157458,0.00872633	0.00225397,0.00427025,0.0213222	0.543853,3.64471,0.165993	-1.09783014009979,-3.70984919236108,0.37496324202951	EN1	rs1438850,rs17007422,rs11903062,rs7558638,rs7582901,rs66733424,rs12465812	0.161105,0.109602,0.0989967,0.09693,0.0948527,0.0450686,0.0321181	0.638673	1,1,1,1,1,1,1	|ABC=1,|GTeX_Finemapped=1,|GTeX_Finemapped=1|ABC=1,|EpiMap=1,|GTeX_Finemapped=1,|GTeX_Finemapped=1|ABC=1,|ABC=1	rs10172461,rs4849728	0.164231,0.161806	0.326037	0.620615	0.948019	0.37702	0.0322476	0.0399652	0.0299695	FALSE	TRUE	FALSE	FALSE	FALSE	FALSE	FALSE	TRUE	FALSE
BMI_Max_INT	qt	Vitals	Vitals	body mass index (BMI, maximum, inv-normal transformed)	2_128600390-128640603	EUR,AFR,EAS	1	1	1	rs10210695	0.999852	128610648	T,T,T	C,C,C	0.8976,0.7141,0.95337	0.0231999,0.0106947,-0.00799475	0.0035809,0.00453664,0.0419735	10.034,1.73512,0.0711231	6.47879024826161,2.35740548070819,-0.190471368839863	POLR2D	rs10210695	0.999852	0.999852	1	|Exon=1			0	0.999832	0.49834	0.356493	0.090665	0.013505	0.00641047	TRUE	FALSE	FALSE	FALSE	FALSE	FALSE	FALSE	TRUE	FALSE
BMI_Max_INT	qt	Vitals	Vitals	body mass index (BMI, maximum, inv-normal transformed)	2_128600390-128640603	EUR,AFR,EAS	2	9	0.995574	rs2405635	0.169652	128637225	A,G,A	G,A,G	0.6034,0.7224,0.63	0.0116727,-0.0142754,0.000808248	0.00221924,0.00457743,0.0183302	6.84096,2.74069,0.0155493	5.25305960599124,-3.10477782689185,0.0410924048837438	AMMECR1L	rs7566163,rs13012321,rs7584140,rs28496006,rs1045832,rs13411546	0.15606,0.108679,0.105985,0.0933513,0.0881819,0.0604119	0.612669	0.769,1,1,1,0.805,0.936	|eQTLGen_Finemapped=1,|GTeX_Finemapped=1,|GTeX_Finemapped=1,|GTeX_Finemapped=1,|Exon=1|GTeX_Finemapped=1,|Exon=1|eQTLGen_Finemapped=1	rs2118204,rs2405635,rs7572242	0.0672909,0.169652,0.147098	0.384041	0.998825	0.879219	0.354863	0.090665	0.013505	0.00641047	TRUE	TRUE	FALSE	TRUE	FALSE	FALSE	FALSE	TRUE	TRUE
BMI_Max_INT	qt	Vitals	Vitals	body mass index (BMI, maximum, inv-normal transformed)	2_136138627-136979530	EUR,AFR,EAS	1	1	1	rs4988235	0.989909	136608646	A,G,NA	G,A,NA	0.508,0.97277,NA	0.0353116,-0.0662894,NA	0.00217155,0.0125948,NA	58.7292,6.84909,NA	16.2610117197394,-5.26323562104996,NA	MCM6	rs4988235	0.989909	0.989909	0.721	|GTeX_Finemapped=1			0	1	1	0.5	0.116042	0.0935085	0.0284097	FALSE	TRUE	FALSE	FALSE	FALSE	FALSE	FALSE	TRUE	FALSE
BMI_Max_INT	qt	Vitals	Vitals	body mass index (BMI, maximum, inv-normal transformed)	2_136138627-136979530	EUR,AFR,EAS	2	10	0.981269	rs309136	0.265417	136765924	NA,A,NA	NA,T,NA	NA,0.91528,NA	NA,-0.0380269,NA	NA,0.00736124,NA	NA,6.62092,NA	NA,-5.16582803984111,NA	CXCR4	rs309136,rs309121,rs309138,rs689002	0.265417,0.0924521,0.0924521,0.0776549	0.527976	0.655,1,1,1	|EpiMap=1,|EpiMap=1,|EpiMap=1,|EpiMap=1	rs13388887,rs309114,rs309115,rs309140,rs309141,rs661562	0.105751,0.0776549,0.0816063,0.0518978,0.0518978,0.07632	0.445128	0.4999	0.999656	0.49994	0.116042	0.0935085	0.0284097	FALSE	TRUE	FALSE	FALSE	FALSE	FALSE	FALSE	TRUE	FALSE
BMI_Max_INT	qt	Vitals	Vitals	body mass index (BMI, maximum, inv-normal transformed)	2_138324865-138395035	EUR,AFR,EAS	1	1	1	rs17692792	1	138375972	A,A,A	T,T,T	0.8748,0.91906,0.9256	-0.0235659,-0.00536433,-0.0613625	0.0032804,0.00751566,0.0337241	12.1689,0.32296,1.16223	-7.18384953054506,-0.713753682311334,-1.81954448006025	THSD7B	rs17692792	1	1	1	|Exon=1			0	0.721387	0.456305	0.369839	1	1	1	FALSE	FALSE	FALSE	FALSE	FALSE	FALSE	FALSE	FALSE	FALSE
BMI_Max_INT	qt	Vitals	Vitals	body mass index (BMI, maximum, inv-normal transformed)	2_143943158-144024811	EUR,AFR,EAS	1	22	0.987013	rs13035017	0.124122	143999479	T,T,T	C,C,C	0.831,0.798,0.877	-0.0270498,-0.0109085,-0.0246261	0.00289694,0.00510556,0.0269455	20.0053,1.48637,0.442786	-9.32801507797883,-1.85706560016098,-1.07465439498246	ARHGAP15	rs6430017,rs6717176,rs6731772,rs35048078,rs7566034,rs7566131,rs7563907,rs36090501,rs13033072,rs7567001,rs34649233,rs6708433,rs6736543,rs62171742,rs16858902,rs34613239,rs6430012,rs13032052,rs7592165,rs62171740	0.0747513,0.0747513,0.0747513,0.0746868,0.0659491,0.065885,0.0636618,0.0631241,0.0616589,0.054265,0.034276,0.0243739,0.0215094,0.0127061,0.0108552,0.0077706,0.00660997,0.00618897,0.00595521,0.0054814	0.809211	1,1,1,1,1,1,1,1,1,1,1,1,1,1,1,1,1,1,1,1	|eQTLGen_Finemapped=1,|eQTLGen_Finemapped=1,|eQTLGen_Finemapped=1,|eQTLGen_Finemapped=1,|eQTLGen_Finemapped=1|EpiMap=1,|eQTLGen_Finemapped=1,|eQTLGen_Finemapped=1,|Promoter=1|eQTLGen_Finemapped=1,|Promoter=1|eQTLGen_Finemapped=1,|eQTLGen_Finemapped=1,|eQTLGen_Finemapped=1,|Promoter=1,|Promoter=1,|Exon=1,|EpiMap=1,|Promoter=1,|EpiMap=1,|EpiMap=1,|EpiMap=1,|Exon=1	rs13007991,rs13035017	0.0179739,0.124122	0.142096	1	0.380844	0.386566	0.00477606	0.00282924	0.00590348	TRUE	FALSE	FALSE	FALSE	FALSE	FALSE	FALSE	TRUE	FALSE
BMI_Max_INT	qt	Vitals	Vitals	body mass index (BMI, maximum, inv-normal transformed)	2_145245815-145291794	EUR,AFR,EAS	1	1	1	rs2033159	0.999829	145261174	A,A,A	C,C,C	0.7763,0.562,0.5476	-0.021706,-0.00128972,-0.00864043	0.00260517,0.00413157,0.0177806	16.0994,0.122101,0.20273	-8.33189388792286,-0.312162204682481,-0.485947043406859	ZEB2	rs2033159	0.999829	0.999829	1	|eQTLGen_Finemapped=1			0	1	0.295035	0.292336	0.0410886	0.0084794	0.00922007	TRUE	FALSE	FALSE	FALSE	FALSE	FALSE	FALSE	TRUE	FALSE
BMI_Max_INT	qt	Vitals	Vitals	body mass index (BMI, maximum, inv-normal transformed)	2_145245815-145291794	EUR,AFR,EAS	2	1	1	rs147462449	0.997274	145274732	C,NA,NA	A,NA,NA	0.95229,NA,NA	-0.0396587,NA,NA	0.00509324,NA,NA	14.162,NA,NA	-7.78653666428442,NA,NA	ZEB2-AS1	rs147462449	0.997274	0.997274	0.505	|Promoter=0.500|ABC=1			0	0.999833	0.500458	0.499266	0.0410886	0.0084794	0.00922007	TRUE	FALSE	FALSE	FALSE	FALSE	FALSE	FALSE	TRUE	FALSE
BMI_Max_INT	qt	Vitals	Vitals	body mass index (BMI, maximum, inv-normal transformed)	2_15838651-15851048	EUR,AFR,EAS	1	8	0.99346	rs6431726	0.199922	15841804	G,G,G	A,A,A	0.6332,0.5023,0.5069	-0.0229961,-0.00632908,0.00322594	0.00225268,0.00409973,0.0177015	23.74,0.911362,0.0678341	-10.2083296340359,-1.54377971232252,0.182241053018106	DDX1	rs6431726,rs6431728,rs1421610,rs6431727,rs1421609,rs4668462,rs4233841,rs6431729	0.199922,0.139819,0.12763,0.121401,0.106093,0.102492,0.101795,0.0535862	0.952738	1,1,1,1,1,1,1,1	|EpiMap=1,|EpiMap=1,|EpiMap=1,|EpiMap=1,|EpiMap=1,|EpiMap=1,|EpiMap=1,|EpiMap=1			0	1	0.425412	0.424825	0.00199594	0.04863	9.04928e-05	TRUE	FALSE	FALSE	FALSE	FALSE	FALSE	FALSE	TRUE	FALSE
BMI_Max_INT	qt	Vitals	Vitals	body mass index (BMI, maximum, inv-normal transformed)	2_159310846-159410213	EUR,AFR,EAS	1	6	1	rs3796107	0.306337	159312776	G,G,G	T,T,T	0.7097,0.97958,0.91369	0.0225855,0.0118631,-0.0343698	0.00239179,0.0144935,0.0315144	20.4406,0.383981,0.559963	9.44292768177808,0.818511746645048,-1.0906061990709	CCDC148	rs3796106,rs3796107,rs1116969	0.306337,0.306337,0.256262	0.868936	0.505,0.505,1	|Promoter=0.500|ABC=1,|Promoter=0.500|ABC=1,|Promoter=1	rs76083436,rs76949861,rs78434609	0.0280621,0.0317835,0.0317835	0.0916291	1	0.334019	0.350969	0.0282651	0.0214797	0.00937764	TRUE	FALSE	FALSE	FALSE	FALSE	FALSE	FALSE	TRUE	FALSE
BMI_Max_INT	qt	Vitals	Vitals	body mass index (BMI, maximum, inv-normal transformed)	2_159310846-159410213	EUR,AFR,EAS	2	2	1	rs79910204	0.790091	159312450	T,T,T	C,C,C	0.8698,0.993192,0.9504	-0.0222601,0.0726271,-0.0341073	0.00322603,0.0249284,0.040761	11.2844,2.44674,0.394991	-6.90015281940962,2.91342805795799,-0.836763082358136	CCDC148	rs79910204	0.790091	0.790091	1	|Promoter=1|EpiMap=1	rs77468523	0.208079	0.208079	0.996877	0.862501	0.32313	0.0282651	0.0214797	0.00937764	TRUE	TRUE	FALSE	TRUE	FALSE	FALSE	FALSE	TRUE	TRUE
BMI_Max_INT	qt	Vitals	Vitals	body mass index (BMI, maximum, inv-normal transformed)	2_160242588-160310246	EUR,AFR,EAS	1	3	0.961108	rs10202670	0.896884	160310246	A,A,A	G,G,G	0.8847,0.97126,0.9871	0.0257121,0.0246006,0.037153	0.00339916,0.012269,0.0784266	13.4088,1.34725,0.196753	7.56425116793561,2.00510229032521,0.473729576444727	BAZ2B	rs10202670,rs13417010,rs10187471	0.896884,0.0461458,0.0172079	0.960238	1,1,1	|Exon=1,|Exon=1,|Promoter=1			0	0.999959	0.634018	0.322039	0.000763357	0.00289528	0.0109735	TRUE	FALSE	FALSE	FALSE	FALSE	FALSE	FALSE	TRUE	FALSE
BMI_Max_INT	qt	Vitals	Vitals	body mass index (BMI, maximum, inv-normal transformed)	2_160242588-160310246	EUR,AFR,EAS	2	4	0.936737	rs12470533	0.752088	160304741	A,A,A	T,T,T	0.5348,0.6785,0.6062	-0.0148463,0.000414939,-0.0348188	0.00217655,0.0043889,0.0181131	11.0438,0.0340095,1.26306	-6.82102409776941,0.0945428239422179,-1.92229933031894	BAZ2B	rs12470533,rs34882871,rs9798183,rs2193922	0.752088,0.134827,0.0597782,0.0178494	0.964543	1,1,1,0.981	|Exon=1,|Promoter=1,|Promoter=1,|Promoter=1			0	0.998554	0.320157	0.62049	0.000763357	0.00289528	0.0109735	TRUE	FALSE	FALSE	FALSE	FALSE	FALSE	FALSE	TRUE	FALSE
BMI_Max_INT	qt	Vitals	Vitals	body mass index (BMI, maximum, inv-normal transformed)	2_162796517-162899803	EUR,AFR,EAS	1	3	1	rs1014445	0.736334	162869203	G,G,G	A,A,A	0.6352,0.98109,0.98909	0.0156083,0.0217247,0.0211473	0.00225528,0.0150494,0.0851939	11.3475,0.827207,0.0947658	6.92078145507431,1.44355921166292,0.248225518493695	DPP4	rs1014445,rs1558957,rs6432708	0.736334,0.156211,0.0861922	0.978737	1,1,1	|ABC=1|Cicero=1,|Exon=1,|Exon=1			0	1	0.454896	0.359706	0.0303672	0.0358197	0.0167903	TRUE	FALSE	FALSE	FALSE	FALSE	FALSE	FALSE	TRUE	FALSE
BMI_Max_INT	qt	Vitals	Vitals	body mass index (BMI, maximum, inv-normal transformed)	2_165501849-165562893	EUR,AFR,EAS	1	6	0.975755	rs7592412	0.250164	165526338	T,C,T	C,T,C	0.5954,0.7602,0.90377	-0.0201174,0.0234663,0.0643039	0.0022119,0.004801,0.0300092	19.0243,5.9915,1.49311	-9.09507663095077,4.88779420953968,2.1428062060968	SCN2A	rs7592412,rs10179126,rs10930133,rs3923113,rs6754919,rs6713419	0.250164,0.173714,0.169841,0.158519,0.127516,0.12023	0.999984	1,1,1,1,1,1	|GTeX_Finemapped=1,|GTeX_Finemapped=1,|GTeX_Finemapped=1,|GTeX_Finemapped=1,|GTeX_Finemapped=1,|GTeX_Finemapped=1			0	1	0.999997	0.695861	0.0487298	0.0188516	0.0175219	TRUE	TRUE	FALSE	TRUE	FALSE	FALSE	FALSE	TRUE	TRUE
BMI_Max_INT	qt	Vitals	Vitals	body mass index (BMI, maximum, inv-normal transformed)	2_168993929-169089246	EUR,AFR,EAS	1	21	0.89976	rs1517320	0.561757	169082242	G,G,G	A,A,A	0.8151,0.8033,0.7361	-0.0193059,-0.00243562,-0.0342101	0.00279647,0.00515679,0.0200794	11.2952,0.196062,1.0534	-6.90366783838196,-0.472313202593086,-1.70374114764385	STK39	rs1517320,rs6433046,rs3820868,rs1517327,rs2390637,rs4668024,rs1517326,rs13033632,rs13034253,rs13023468,rs16855122,rs74345372,rs12612465,rs3769391,rs35947105,rs1517329,rs3769408,rs3820861,rs13022764,rs13023246,rs3820859	0.561757,0.135006,0.0401068,0.0311142,0.0245965,0.0215279,0.0215081,0.0141718,0.0114308,0.0108575,0.00914157,0.00905031,0.00891969,0.00882714,0.00869808,0.00764098,0.0072834,0.00576308,0.00529004,0.00528686,0.00517369	0.953151	1,1,1,1,1,1,1,1,1,1,0.5,1,1,1,1,1,1,1,1,1,1	|GTeX_Finemapped=1,|GTeX_Finemapped=1|EpiMap=1|ABC=1,|EpiMap=1|ABC=1,|ABC=1,|ABC=1,|ABC=1,|ABC=1,|EpiMap=1|ABC=1,|GTeX_Finemapped=1|ABC=1,|EpiMap=1|ABC=1,|ABC=1,|EpiMap=1|ABC=1,|EpiMap=1,|ABC=1,|GTeX_Finemapped=1,|GTeX_Finemapped=1|ABC=1,|EpiMap=1|ABC=1,|ABC=1,|EpiMap=1|ABC=1,|EpiMap=1|ABC=1,|EpiMap=1|ABC=1			0	1	0.252217	0.489449	0.0216034	0.0276744	0.0125297	TRUE	FALSE	FALSE	FALSE	FALSE	FALSE	FALSE	TRUE	FALSE
BMI_Max_INT	qt	Vitals	Vitals	body mass index (BMI, maximum, inv-normal transformed)	2_172098978-172134376	EUR,AFR,EAS	1	1	1	rs7598187	0.987979	172110950	T,A,A	A,T,T	0.5398,0.6808,0.6032	0.0102206,-0.00142618,0.0316835	0.00217818,0.00439723,0.0180893	5.56835,0.127445,1.09768	4.69226602025544,-0.324336002437898,1.75150503336226	HAT1	rs7598187	0.987979	0.987979	1	|EpiMap=1			0	1	0.354506	0.595196	0.0387373	6.4741e-09	0.000414518	TRUE	FALSE	FALSE	FALSE	FALSE	FALSE	FALSE	TRUE	FALSE
BMI_Max_INT	qt	Vitals	Vitals	body mass index (BMI, maximum, inv-normal transformed)	2_173928805-174013819	EUR,AFR,EAS	1	2	0.998082	rs7573673	0.491627	173932262	A,G,A	G,A,G	0.5755,0.7163,0.876	-0.0147342,0.0106922,-0.0245356	0.00219645,0.00454719,0.0268519	10.7054,1.72806,0.442668	-6.70818821279792,2.35138624073329,-0.913737947780232	MLTK	rs7573673,rs989530	0.491627,0.488726	0.980353	1,1	|GTeX_Finemapped=1,|GTeX_Finemapped=1			0	1	0.752305	0.353917	0.0172913	0.0264095	0.0210623	TRUE	FALSE	FALSE	FALSE	FALSE	FALSE	FALSE	TRUE	FALSE
BMI_Max_INT	qt	Vitals	Vitals	body mass index (BMI, maximum, inv-normal transformed)	2_175236016-175243224	EUR,AFR,EAS	1	1	1	rs17255455	0.999916	175239185	C,A,C	A,C,A	0.5726,0.7776,0.7897	0.0137625,-0.00294258,0.0149172	0.00219453,0.00492919,0.0217164	9.44607,0.259222,0.307912	6.27127448702,-0.596970293293624,0.686909432502625	SCRN3	rs17255455	0.999916	0.999916	1	|GTeX_Finemapped=1			0	0.999655	0.307129	0.462449	6.4741e-09	1	1	TRUE	FALSE	FALSE	FALSE	FALSE	FALSE	FALSE	TRUE	FALSE
BMI_Max_INT	qt	Vitals	Vitals	body mass index (BMI, maximum, inv-normal transformed)	2_175236016-175243224	EUR,AFR,EAS	2	1	1	rs77625597	0.999109	175243224	G,G,NA	C,C,NA	0.8191,0.991679,NA	0.015897,0.0521807,NA	0.0028203,0.0225656,NA	7.76095,1.68286,NA	5.63663440059568,2.31240029070798,NA	SCRN3	rs77625597	0.999109	0.999109	0.5	|ABC=0.500			0	0.98458	0.545687	0.499675	6.4741e-09	1	1	TRUE	FALSE	FALSE	FALSE	FALSE	FALSE	FALSE	TRUE	FALSE
BMI_Max_INT	qt	Vitals	Vitals	body mass index (BMI, maximum, inv-normal transformed)	2_181599070-181618654	EUR,AFR,EAS	1	6	0.99339	rs11887699	0.356398	181606366	C,C,C	G,G,G	0.6491,0.7337,0.7341	0.0220872,0.0174743,-0.00667259	0.00227476,0.00463741,0.020031	21.5619,3.78388,0.131327	9.70968365893545,3.76811625454726,-0.333113174579402	UBE2E3	rs11887699,rs11679338,rs1019612,rs2216931,rs9630986,rs9630985	0.356398,0.182635,0.167552,0.148787,0.0720558,0.0685704	0.995998	1,1,1,1,1,1	|GTeX_Finemapped=1,|GTeX_Finemapped=1,|GTeX_Finemapped=1,|GTeX_Finemapped=1,|GTeX_Finemapped=1|ABC=1,|GTeX_Finemapped=1|ABC=1			0	1	0.981777	0.419623	1.94255e-05	0.000404407	0.00154393	TRUE	TRUE	FALSE	TRUE	FALSE	FALSE	FALSE	TRUE	TRUE
BMI_Max_INT	qt	Vitals	Vitals	body mass index (BMI, maximum, inv-normal transformed)	2_183543531-183643662	EUR,AFR,EAS	1	1	1	rs72898754	0.999606	183643662	G,NA,NA	A,NA,NA	0.95129,NA,NA	0.0301754,NA,NA	0.00504334,NA,NA	8.65999,NA,NA	5.9832174709617,NA,NA	DNAJC10	rs72898754	0.999606	0.999606	0.93	|Exon=1			0	0.999994	0.499999	0.499999	0.0153185	0.0011511	0.00105568	TRUE	FALSE	FALSE	FALSE	FALSE	FALSE	FALSE	TRUE	FALSE
BMI_Max_INT	qt	Vitals	Vitals	body mass index (BMI, maximum, inv-normal transformed)	2_188073163-188372620	EUR,AFR,EAS	1	2	0.997769	rs840576	0.863409	188168350	G,G,G	A,A,A	0.673,0.618,0.8552	0.0212332,0.0140956,-0.0209374	0.00231421,0.00421886,0.025149	19.3459,3.0786,0.392431	9.17513968049572,3.34109214337522,-0.832534096783172	CALCRL	rs840576,rs698592	0.863409,0.120201	0.98361	1,1	|EpiMap=1,|EpiMap=1|ABC=1			0	1	0.974575	0.341271	0.115694	0.0135101	0.0141825	FALSE	TRUE	FALSE	FALSE	FALSE	FALSE	FALSE	TRUE	FALSE
BMI_Max_INT	qt	Vitals	Vitals	body mass index (BMI, maximum, inv-normal transformed)	2_1971494-1984798	EUR,AFR,EAS	1	1	1	rs11127297	0.999802	1971494	T,T,T	C,C,C	0.7396,0.5363,0.621	0.0190877,0.00423114,0.0358593	0.0024738,0.00411053,0.018242	13.9204,0.5181,1.30691	7.71594308351524,1.02934171505864,1.96575485144173	PXDN	rs11127297	0.999802	0.999802	1	|EpiMap=1			0	1	0.463499	0.63447	0.00141705	0.000189302	6.4741e-09	TRUE	FALSE	FALSE	FALSE	FALSE	FALSE	FALSE	TRUE	FALSE
BMI_Max_INT	qt	Vitals	Vitals	body mass index (BMI, maximum, inv-normal transformed)	2_198484095-198950240	EUR,AFR,EAS	1	17	0.96727	rs57669318	0.1949	198823642	C,C,A	A,A,C	0.5249,0.593,0.7748	0.023646,0.00706924,-0.0113017	0.00217397,0.0041725,0.0211865	26.8282,1.0447,0.226411	10.8768750258743,1.69424565608149,-0.53343874637151	PLCL1	rs57669318,rs10497809,rs1878732,rs1518360,rs1914690,rs1401090,rs1518364,rs10931797,rs6753450,rs2217837,rs770658,rs700665,rs6434942	0.1949,0.133061,0.0940026,0.0892965,0.0856439,0.0829068,0.0682764,0.0654069,0.0290421,0.0155105,0.0119966,0.0116988,0.00846173	0.890204	1,1,1,1,1,1,1,1,1,1,1,1,1	|EpiMap=1,|eQTLGen_Finemapped=1|EpiMap=1,|EpiMap=1,|EpiMap=1,|EpiMap=1,|EpiMap=1,|EpiMap=1,|EpiMap=1,|ABC=1,|EpiMap=1,|Exon=1|ABC=1,|EpiMap=1,|Cicero=1	rs1065953,rs1065955,rs12472359,rs771018	0.0136347,0.013684,0.0245579,0.0135878	0.0654644	1	0.28501	0.321849	0.0699977	0.0205766	0.00354854	TRUE	FALSE	FALSE	FALSE	FALSE	FALSE	FALSE	TRUE	FALSE
BMI_Max_INT	qt	Vitals	Vitals	body mass index (BMI, maximum, inv-normal transformed)	2_199938231-200438231	EUR,AFR,EAS	1	1	1	rs12616011	0.9998	200313235	T,T,T	C,C,C	0.8191,0.7557,0.8075	-0.0137552,-0.0160455,-0.0461914	0.0028203,0.00477072,0.0224467	5.96816,3.11346,1.40223	-4.87721164415133,-3.36332880571486,-2.05782587195445	SATB2	rs12616011	0.9998	0.9998	1	|EpiMap=1			0	0.999997	0.937276	0.687705	0.118579	0.0563649	0.0170573	FALSE	TRUE	FALSE	FALSE	FALSE	FALSE	FALSE	TRUE	FALSE
BMI_Max_INT	qt	Vitals	Vitals	body mass index (BMI, maximum, inv-normal transformed)	2_199938231-200438231	EUR,AFR,EAS	2	2	0.981662	rs1449066	0.905641	200353661	T,T,NA	G,G,NA	0.8489,0.6089,NA	-0.0163157,0.00830072,NA	0.00303126,0.00420053,NA	7.13392,1.31748,NA	-5.38248121243311,1.97611253817971,NA	SATB2-AS1	rs1449066,rs6709324	0.905641,0.0943256	0.999967	1,1	|GTeX_Finemapped=1,|Exon=1			0	0.999999	0.270467	0.471381	0.118579	0.0563649	0.0170573	FALSE	FALSE	FALSE	FALSE	FALSE	FALSE	FALSE	FALSE	FALSE
BMI_Max_INT	qt	Vitals	Vitals	body mass index (BMI, maximum, inv-normal transformed)	2_200996851-201070056	EUR,AFR,EAS	1	4	0.902939	rs7565005	0.824757	201013277	T,T,T	C,C,C	0.7883,0.9115,0.6071	0.0188689,-0.00406439,0.0213037	0.00265753,0.00721723,0.0181204	11.9045,0.241594,0.620288	7.10016443840709,-0.563150959578675,1.17567492991325	C2orf69	rs7565005,rs12613687	0.824757,0.0143014	0.839058	0.929,0.769	|eQTLGen_Finemapped=1,|eQTLGen_Finemapped=1	rs13029537,rs35572201	0.014746,0.103837	0.118583	1	0.395779	0.46346	0.0121226	0.0147276	0.00278769	TRUE	FALSE	FALSE	FALSE	FALSE	FALSE	FALSE	TRUE	FALSE
BMI_Max_INT	qt	Vitals	Vitals	body mass index (BMI, maximum, inv-normal transformed)	2_205369360-205375909	EUR,AFR,EAS	1	1	1	rs4482463	1	205375909	A,A,A	C,C,C	0.91948,0.5983,0.6756	-0.037236,-0.0126259,0.000788283	0.00398989,0.00418129,0.018904	19.9859,2.59672,0.014691	-9.33258811646436,-3.0196183474478,0.0416992699957681	PARD3B	rs4482463	1	1	1	|EpiMap=1			0	1	0.945325	0.496629	1	6.4741e-09	6.4741e-09	FALSE	TRUE	FALSE	FALSE	FALSE	FALSE	FALSE	TRUE	FALSE
BMI_Max_INT	qt	Vitals	Vitals	body mass index (BMI, maximum, inv-normal transformed)	2_20644357-20652507	EUR,AFR,EAS	1	4	0.944388	rs604313	0.662644	20644357	C,C,C	G,G,G	0.7068,0.7859,0.90377	0.0164731,0.00291969,0.0160273	0.00238481,0.00499722,0.0300092	11.3069,0.252554,0.226736	6.90751045156637,0.58426285014468,0.534079548938326	RHOB	rs604313,rs585017,rs342056,rs342055	0.662644,0.162289,0.102862,0.0703249	0.99812	1,1,1,1	|EpiMap=1|ABC=1,|Promoter=1|ABC=1,|EpiMap=1|ABC=1,|EpiMap=1|ABC=1			0	1	0.247768	0.388489	0.00329906	6.4741e-09	0.00316004	TRUE	FALSE	FALSE	FALSE	FALSE	FALSE	FALSE	TRUE	FALSE
BMI_Max_INT	qt	Vitals	Vitals	body mass index (BMI, maximum, inv-normal transformed)	2_206908054-207066474	EUR,AFR,EAS	1	1	1	rs115319174	1	207066474	G,NA,NA	C,NA,NA	0.95129,NA,NA	-0.0510187,NA,NA	0.00504334,NA,NA	23.3289,NA,NA	-10.1160540435505,NA,NA	GPR1	rs115319174	1	1	1	|EpiMap=1|ABC=1			0	1	0.5	0.5	0.00922828	0.0133768	0.00861643	TRUE	FALSE	FALSE	FALSE	FALSE	FALSE	FALSE	TRUE	FALSE
BMI_Max_INT	qt	Vitals	Vitals	body mass index (BMI, maximum, inv-normal transformed)	2_206908054-207066474	EUR,AFR,EAS	2	1	1	rs12694042	0.972256	207029825	T,T,C	C,C,T	0.5398,0.6528,0.7431	-0.0100047,-0.00535506,0.0490089	0.00217818,0.00430567,0.020255	5.35985,0.670395,1.80861	-4.59314657190866,-1.243722812013,2.41959516168847	INO80D	rs12694042	0.972256	0.972256	1	|GTeX_Finemapped=1			0	1	0.483553	0.820945	0.00922828	0.0133768	0.00861643	TRUE	FALSE	TRUE	FALSE	TRUE	FALSE	FALSE	TRUE	TRUE
BMI_Max_INT	qt	Vitals	Vitals	body mass index (BMI, maximum, inv-normal transformed)	2_213403863-213414265	EUR,AFR,EAS	1	4	1	rs13427822	0.323739	213414265	A,A,A	G,G,G	0.7336,0.5696,0.96825	0.0270523,0.00293985,-0.0278571	0.00245577,0.00413999,0.0504746	27.4941,0.320903,0.235813	11.0158117413276,0.710110410894712,-0.551903333557869	ERBB4	rs13427822,rs10184221,rs7599312,rs6735267	0.323739,0.241007,0.237279,0.197975	1	1,1,1,1	|GTeX_Finemapped=1,|GTeX_Finemapped=1,|GTeX_Finemapped=1|ABC=1,|Promoter=1|GTeX_Finemapped=1|ABC=1			0	1	0.55963	0.474382	0.00301251	0.010135	0.0149064	TRUE	FALSE	FALSE	FALSE	FALSE	FALSE	FALSE	TRUE	FALSE
BMI_Max_INT	qt	Vitals	Vitals	body mass index (BMI, maximum, inv-normal transformed)	2_213403863-213414265	EUR,AFR,EAS	2	5	0.998122	rs2371615	0.707446	213405660	G,T,G	T,G,T	0.5775,0.7163,0.92659	0.0208924,-0.0208401,-0.00196058	0.00219783,0.00454719,0.0339326	20.7027,5.33896,0.0204858	9.50592175008986,-4.58307218304051,-0.0577786553343982	ERBB4	rs2371615,rs7596285,rs10180824,rs6751692,rs10207878	0.707446,0.0769197,0.0757457,0.0757457,0.0186289	0.954486	1,1,1,1,1	|GTeX_Finemapped=1,|GTeX_Finemapped=1,|GTeX_Finemapped=1,|GTeX_Finemapped=1,|GTeX_Finemapped=1			0	0.961939	0.999997	0.46747	0.00301251	0.010135	0.0149064	TRUE	TRUE	FALSE	TRUE	FALSE	FALSE	FALSE	TRUE	TRUE
BMI_Max_INT	qt	Vitals	Vitals	body mass index (BMI, maximum, inv-normal transformed)	2_215369762-215404525	EUR,AFR,EAS	1	3	1	rs4673845	0.488512	215374745	G,G,T	T,T,G	0.5974,0.5688,0.7103	0.0159526,-0.00586701,0.00568168	0.00221368,0.00413906,0.0195094	12.2406,0.805919,0.113015	7.20637129124354,-1.41747401583935,0.291227818384984	VWC2L-IT1	rs4673845,rs4673846,rs4673844	0.488512,0.312483,0.198989	0.999984	1,1,1	|Promoter=1,|Promoter=1,|Promoter=1			0	1	0.361876	0.395665	0.00458726	0.00179381	6.4741e-09	TRUE	FALSE	FALSE	FALSE	FALSE	FALSE	FALSE	TRUE	FALSE
BMI_Max_INT	qt	Vitals	Vitals	body mass index (BMI, maximum, inv-normal transformed)	2_217245937-217261397	EUR,AFR,EAS	1	1	1	rs7567366	0.999924	217250702	A,A,G	G,G,A	0.505,0.7958,0.5794	0.0156182,-0.00697453,0.0113152	0.00217138,0.005085,0.0179273	12.1972,0.769063,0.277427	7.19275299579069,-1.37158898721731,0.631171453593123	IGFBP2	rs7567366	0.999924	0.999924	1	|GTeX_Finemapped=1			0	1	0.482954	0.403249	0.00142608	0.000890542	0.0109528	TRUE	FALSE	FALSE	FALSE	FALSE	FALSE	FALSE	TRUE	FALSE
BMI_Max_INT	qt	Vitals	Vitals	body mass index (BMI, maximum, inv-normal transformed)	2_220161306-220208488	EUR,AFR,EAS	1	10	0.946087	rs11889536	0.20222	220163543	A,A,A	G,G,G	0.8439,0.6225,0.93353	0.0260692,0.00559178,-0.0370948	0.00299114,0.00422856,0.0355272	17.5383,0.730392,0.52808	8.71547303034963,1.32238397941616,-1.04412393884123	PTPRN	rs11889536,rs7593886,rs10182371,rs6436135,rs6436143,rs7600417	0.20222,0.12226,0.0782414,0.074888,0.0647963,0.0447731	0.587179	0.906,1,1,1,1,1	|Promoter=1,|GTeX_Finemapped=1,|GTeX_Finemapped=1,|GTeX_Finemapped=1,|GTeX_Finemapped=1,|GTeX_Finemapped=1	rs2292604,rs2385403,rs58269809,rs908194	0.12703,0.0836084,0.112358,0.0574544	0.380451	1	0.339336	0.362426	0.031043	0.00928424	0.00215785	TRUE	FALSE	FALSE	FALSE	FALSE	FALSE	FALSE	TRUE	FALSE
BMI_Max_INT	qt	Vitals	Vitals	body mass index (BMI, maximum, inv-normal transformed)	2_220959463-220995945	EUR,AFR,EAS	1	3	1	rs57384711	0.339659	220961041	C,C,C	G,G,G	0.6491,0.528,0.6349	-0.0106049,-0.0104116,-0.00749761	0.00227476,0.00410613,0.0183815	5.50421,1.94981,0.165354	-4.6619863194359,-2.53562356769026,-0.407888910045426	EPHA4	rs57384711,rs4672965,rs4674498	0.339659,0.326496,0.299104	0.965259	1,1,1	|ABC=1,|ABC=1,|ABC=1			0	0.999977	0.824616	0.394983	4.93824e-05	8.09112e-05	0.000267606	TRUE	TRUE	FALSE	TRUE	FALSE	FALSE	FALSE	TRUE	TRUE
BMI_Max_INT	qt	Vitals	Vitals	body mass index (BMI, maximum, inv-normal transformed)	2_227047414-227180619	EUR,AFR,EAS	1	6	0.993856	rs2943641	0.507243	227093745	C,C,C	T,T,T	0.6262,0.6853,0.93155	-0.0355633,-0.0148534,-0.0400038	0.00224392,0.004414,0.0350468	55.8434,3.1162,0.595701	-15.8487379229206,-3.36506570004531,-1.14143944668272	IRS1	rs2943641,rs2943645,rs2972145,rs2943646,rs2176040,rs2943648	0.507243,0.27685,0.0648792,0.053804,0.0452129,0.0437207	0.99171	1,1,1,1,1,1	|GTeX_Finemapped=1,|GTeX_Finemapped=1,|GTeX_Finemapped=1,|GTeX_Finemapped=1,|GTeX_Finemapped=1,|GTeX_Finemapped=1			0	1	0.998099	0.438735	0.00244382	0.00128529	0.00332095	TRUE	TRUE	FALSE	TRUE	FALSE	FALSE	FALSE	TRUE	TRUE
BMI_Max_INT	qt	Vitals	Vitals	body mass index (BMI, maximum, inv-normal transformed)	2_228825101-228930360	EUR,AFR,EAS	1	2	0.997222	rs3811515	0.738377	228883029	A,A,A	C,C,C	0.7594,0.96823,0.7758	0.0180038,-0.00660782,-0.00661786	0.00253981,0.0116875,0.02122	11.8683,0.242741,0.121972	7.08864048885547,-0.565374973262032,-0.311868991517436	SPHKAP	rs3811515	0.738377	0.738377	1	|Exon=1	rs34897696	0.260529	0.260529	0.999979	0.341302	0.337284	0.00908628	0.0128012	0.00961389	TRUE	FALSE	FALSE	FALSE	FALSE	FALSE	FALSE	TRUE	FALSE
BMI_Max_INT	qt	Vitals	Vitals	body mass index (BMI, maximum, inv-normal transformed)	2_228825101-228930360	EUR,AFR,EAS	2	2	0.983747	rs4464263	0.63607	228903932	A,A,A	G,G,G	0.6968,0.94175,0.7877	-0.014841,-0.00681393,-0.0321139	0.00236192,0.00875195,0.0216413	9.47993,0.360276,0.860654	-6.28344736485571,-0.778561349185039,-1.48391732474482	DAW1	rs4464263	0.63607	0.63607	1	|ABC=1	rs16824283	0.343796	0.343796	0.989303	0.402584	0.476358	0.00908628	0.0128012	0.00961389	TRUE	FALSE	FALSE	FALSE	FALSE	FALSE	FALSE	TRUE	FALSE
BMI_Max_INT	qt	Vitals	Vitals	body mass index (BMI, maximum, inv-normal transformed)	2_236765735-236828946	EUR,AFR,EAS	1	2	0.965079	rs4663623	0.526058	236785207	G,G,T	T,T,G	0.5636,0.8495,0.5427	0.0143035,-0.0114916,-0.00828529	0.00218905,0.00573285,0.0177647	10.1939,1.34664,0.193185	6.53411297138028,-2.00451782272343,-0.466390651122732	GBX2	rs4663623,rs6760708	0.526058,0.473942	1	1,1	|ABC=1,|ABC=1			0	1	0.521563	0.383748	0.012366	2.79696e-06	0.0182847	TRUE	FALSE	FALSE	FALSE	FALSE	FALSE	FALSE	TRUE	FALSE
BMI_Max_INT	qt	Vitals	Vitals	body mass index (BMI, maximum, inv-normal transformed)	2_25075281-25310247	EUR,AFR,EAS	1	8	0.99511	rs6728219	0.151339	25159172	T,C,T	C,T,C	0.5527,0.92133,0.5208	-0.0296296,0.0302735,-0.0167822	0.00218343,0.00761392,0.0177151	41.2207,4.1545,0.464113	-13.5702083419207,3.97607277197554,-0.947338711043121	DNAJC27-AS1	rs6728219,rs6738433,rs10865320,rs4343432,rs4459693,rs4430895,rs10865322	0.151339,0.151339,0.136311,0.128629,0.128629,0.115466,0.0743189	0.886032	1,1,1,1,1,1,1	|GTeX_Finemapped=1,|GTeX_Finemapped=1,|GTeX_Finemapped=1,|GTeX_Finemapped=1,|GTeX_Finemapped=1|eQTLGen_Finemapped=1,|GTeX_Finemapped=1|eQTLGen_Finemapped=1,|GTeX_Finemapped=1	rs10865321	0.0757275	0.0757275	1	0.958926	0.354401	0.0732789	0.0341598	0.0154533	TRUE	TRUE	FALSE	TRUE	FALSE	FALSE	FALSE	TRUE	TRUE
BMI_Max_INT	qt	Vitals	Vitals	body mass index (BMI, maximum, inv-normal transformed)	2_26910556-26932796	EUR,AFR,EAS	1	10	0.978602	rs1731243	0.41265	26930411	T,C,C	C,T,T	0.5855,0.8608,0.7629	-0.0167486,0.0163323,0.0435954	0.00220373,0.00592175,0.0208084	13.529,2.23543,1.44173	-7.60011435157664,2.75801916663149,2.09508659964245	CIB4	rs1731243,rs1275979,rs1275978,rs1275982,rs1731249	0.41265,0.0496019,0.0410929,0.0288171,0.0207354	0.552897	0.882,1,0.798,0.817,0.798	|GTeX_Finemapped=1,|GTeX_Finemapped=1,|GTeX_Finemapped=1,|GTeX_Finemapped=1|ABC=1,|GTeX_Finemapped=1	rs12476527,rs1275923,rs1275985,rs35021474,rs736699	0.0167777,0.189744,0.0161164,0.165296,0.0180038	0.405938	1	0.872573	0.710104	0.154813	0.00667585	0.00919717	FALSE	TRUE	FALSE	FALSE	FALSE	FALSE	FALSE	TRUE	FALSE
BMI_Max_INT	qt	Vitals	Vitals	body mass index (BMI, maximum, inv-normal transformed)	2_27598097-27752871	EUR,AFR,EAS	1	3	0.955214	rs780094	0.560478	27741237	C,C,C	T,T,T	0.5895,0.8684,0.5238	0.0190866,0.01654,-0.00709368	0.00220691,0.00606363,0.0177199	17.2827,2.19537,0.161832	8.64856292281969,2.72773899462863,-0.400322800918741	NRBP1	rs780094	0.560478	0.560478	1	|GTeX_Finemapped=1	rs1260326,rs780093	0.11947,0.294055	0.413525	1	0.985187	0.3381	0.0372949	0.0230957	0.00536417	TRUE	TRUE	FALSE	TRUE	FALSE	FALSE	FALSE	TRUE	TRUE
BMI_Max_INT	qt	Vitals	Vitals	body mass index (BMI, maximum, inv-normal transformed)	2_28906644-28997835	EUR,AFR,EAS	1	5	0.931601	rs6547870	0.333228	28937601	C,G,C	G,C,G	0.6173,0.6649,0.5764	-0.0216523,0.0114695,-0.00433296	0.00223361,0.00434265,0.0179101	21.4947,2.08285,0.0921394	-9.69385882047448,2.64112926438926,-0.241928297441109	PPP1CB	rs6547870,rs9309664,rs13025377,rs13394863,rs13028787	0.333228,0.283452,0.155136,0.150621,0.0570098	0.979447	1,0.817,1,1,1	|GTeX_Finemapped=1,|GTeX_Finemapped=1|ABC=1,|GTeX_Finemapped=1|ABC=1,|GTeX_Finemapped=1,|GTeX_Finemapped=1			0	1	0.833046	0.333169	0.0316801	0.00658717	0.00339589	TRUE	TRUE	FALSE	TRUE	FALSE	FALSE	FALSE	TRUE	TRUE
BMI_Max_INT	qt	Vitals	Vitals	body mass index (BMI, maximum, inv-normal transformed)	2_37517566-37559743	EUR,AFR,EAS	1	3	0.96275	rs4581878	0.879741	37519710	T,T,C	C,C,T	0.7147,0.6006,0.5655	-0.0162548,-0.000940806,0.0165232	0.0024042,0.00418527,0.0178537	10.8631,0.0850526,0.450117	-6.76100158056734,-0.224789798507623,0.925477632087466	PRKD3	rs4581878,rs6544066	0.879741,0.0602569	0.939998	1,1	|GTeX_Finemapped=1,|Exon=1	rs13420463	0.0521097	0.0521097	0.99995	0.469962	0.414578	0.15974	0.00750963	0.0129382	FALSE	FALSE	FALSE	FALSE	FALSE	FALSE	FALSE	FALSE	FALSE
BMI_Max_INT	qt	Vitals	Vitals	body mass index (BMI, maximum, inv-normal transformed)	2_37517566-37559743	EUR,AFR,EAS	2	2	0.995199	rs57601861	0.5353	37519656	NA,T,NA	NA,G,NA	NA,0.90923,NA	NA,-0.0339419,NA	NA,0.00713531,NA	NA,5.70644,NA	NA,-4.75689213222691,NA	CEBPZ	rs57601861,rs139351562	0.5353,0.461508	0.996808	1,0.882	|GTeX_Finemapped=1,|GTeX_Finemapped=1			0	0.499513	0.998863	0.499941	0.15974	0.00750963	0.0129382	FALSE	TRUE	FALSE	FALSE	FALSE	FALSE	FALSE	TRUE	FALSE
BMI_Max_INT	qt	Vitals	Vitals	body mass index (BMI, maximum, inv-normal transformed)	2_40509154-40559158	EUR,AFR,EAS	1	3	0.961929	rs2192771	0.881598	40509154	T,T,T	C,C,C	0.7535,0.531,0.6339	-0.0178857,0.00507343,-0.00075056	0.00251903,0.00410759,0.0183708	11.9047,0.663981,0.0143892	-7.10023302620453,1.23513544438466,-0.0408561412676639	SLC8A1-AS1	rs2192771,rs34409901	0.881598,0.0510703	0.932668	1,1	|ABC=1,|ABC=1	rs994419	0.0383736	0.0383736	1	0.482637	0.283167	0.0614604	6.4741e-09	0.0103278	TRUE	FALSE	FALSE	FALSE	FALSE	FALSE	FALSE	TRUE	FALSE
BMI_Max_INT	qt	Vitals	Vitals	body mass index (BMI, maximum, inv-normal transformed)	2_42917893-42947335	EUR,AFR,EAS	1	3	0.928074	rs113277937	0.941537	42938917	A,T,T	T,A,A	0.501,0.8797,0.5228	-0.0196292,0.00177489,-0.00305735	0.00217127,0.00630116,0.0177182	18.8066,0.108914,0.0639881	-9.04042334670492,0.281676707145986,-0.172554209795577	OXER1	rs113277937,rs6544588,rs4953568	0.941537,0.00823961,0.00714102	0.956918	1,1,1	|GTeX_Finemapped=1,|GTeX_Finemapped=1|eQTLGen_Finemapped=1,|eQTLGen_Finemapped=1			0	1	0.383066	0.479707	0.00189558	4.52022e-05	0.00139473	TRUE	FALSE	FALSE	FALSE	FALSE	FALSE	FALSE	TRUE	FALSE
BMI_Max_INT	qt	Vitals	Vitals	body mass index (BMI, maximum, inv-normal transformed)	2_43451957-43842712	EUR,AFR,EAS	1	1	1	rs112694524	0.979867	43453721	G,NA,NA	A,NA,NA	0.94433,NA,NA	-0.0442776,NA,NA	0.00473491,NA,NA	20.0626,NA,NA	-9.3513076278113,NA,NA	ZFP36L2	rs112694524	0.979867	0.979867	1	|Exon=1|ABC=1			0	1	0.499999	0.5	0.0644323	0.0365842	0.0256562	TRUE	FALSE	FALSE	FALSE	FALSE	FALSE	FALSE	TRUE	FALSE
BMI_Max_INT	qt	Vitals	Vitals	body mass index (BMI, maximum, inv-normal transformed)	2_43451957-43842712	EUR,AFR,EAS	2	10	0.941523	rs11904510	0.442653	43797710	G,G,G	A,A,A	0.6809,0.6679,0.753	-0.0127643,-0.0231664,0.0435364	0.00232905,0.00435242,0.0205207	7.37241,6.99026,1.47015	-5.48047487172882,-5.32264809002808,2.12158454633614	THADA	rs11904510,rs11884565,rs11888482,rs11899823,rs6731009,rs12477964,rs1873558,rs881476,rs11890152,rs6738189	0.442653,0.341768,0.0415911,0.0257126,0.0251735,0.0249248,0.0187325,0.0145913,0.0129163,0.0110568	0.95912	1,1,1,1,1,1,1,1,1,1	|Promoter=1,|Promoter=1,|GTeX_Finemapped=1,|Exon=1,|Promoter=1|GTeX_Finemapped=1,|Promoter=1|GTeX_Finemapped=1,|Exon=1,|Exon=1,|GTeX_Finemapped=1,|Exon=1			0	0.344006	0.993607	0.667355	0.0644323	0.0365842	0.0256562	FALSE	TRUE	FALSE	FALSE	FALSE	FALSE	FALSE	TRUE	FALSE
BMI_Max_INT	qt	Vitals	Vitals	body mass index (BMI, maximum, inv-normal transformed)	2_43451957-43842712	EUR,AFR,EAS	3	1	1	rs149698713	0.983625	43521732	T,NA,NA	C,NA,NA	0.97614,NA,NA	0.0440047,NA,NA	0.00711365,NA,NA	9.20951,NA,NA	6.18595235919676,NA,NA	MTA3	rs149698713	0.983625	0.983625	1	|ABC=1			0	0.997965	0.498142	0.49392	0.0644323	0.0365842	0.0256562	TRUE	FALSE	FALSE	FALSE	FALSE	FALSE	FALSE	TRUE	FALSE
BMI_Max_INT	qt	Vitals	Vitals	body mass index (BMI, maximum, inv-normal transformed)	2_43451957-43842712	EUR,AFR,EAS	4	2	0.837816	rs78925283	0.724752	43817246	A,NA,NA	G,NA,NA	0.9831,NA,NA	0.0425643,NA,NA	0.00842251,NA,NA	6.36302,NA,NA	5.05363603011454,NA,NA	THADA	rs78925283,rs62138779	0.724752,0.234853	0.959605	1,1	|ABC=1,|Promoter=1			0	0.952181	0.488779	0.498175	0.0644323	0.0365842	0.0256562	TRUE	FALSE	FALSE	FALSE	FALSE	FALSE	FALSE	TRUE	FALSE
BMI_Max_INT	qt	Vitals	Vitals	body mass index (BMI, maximum, inv-normal transformed)	2_44862453-45362453	EUR,AFR,EAS	1	1	1	rs4953152	0.993766	45170153	G,G,G	A,A,A	0.6918,0.6278,0.6528	0.0238752,-0.000782133,0.0108327	0.00235113,0.00424055,0.0185891	23.5009,0.0687115,0.25176	10.1547766393181,-0.184441405006426,0.582744726748471	SIX3	rs4953152	0.993766	0.993766	0.947	|GTeX_Finemapped=1|ABC=0.500|Cicero=1			0	1	0.245068	0.345204	0.14068	0.155857	0.0310095	FALSE	FALSE	FALSE	FALSE	FALSE	FALSE	FALSE	FALSE	FALSE
BMI_Max_INT	qt	Vitals	Vitals	body mass index (BMI, maximum, inv-normal transformed)	2_46052113-46064330	EUR,AFR,EAS	1	5	0.962598	rs1375344	0.505267	46061401	A,A,G	G,G,A	0.5119,0.8328,0.5169	-0.0199872,-0.00965821,0.00772727	0.00217189,0.00549329,0.0177099	19.4571,1.10394,0.178748	-9.20267601029518,-1.75818316527982,0.436324880434107	PRKCE	rs1375344,rs1463158	0.505267,0.264093	0.76936	1,1	|ABC=1,|EpiMap=1|ABC=1	rs4953264,rs6719127,rs6719681	0.0743964,0.0698233,0.0858967	0.230116	1	0.459428	0.379312	0.00363162	0.0193846	0.000881428	TRUE	FALSE	FALSE	FALSE	FALSE	FALSE	FALSE	TRUE	FALSE
BMI_Max_INT	qt	Vitals	Vitals	body mass index (BMI, maximum, inv-normal transformed)	2_48953979-48955683	EUR,AFR,EAS	1	1	1	rs7561278	0.999107	48954905	T,T,T	C,C,C	0.7674,0.94478,0.6865	0.0205092,0.00583089,0.0225895	0.00256961,0.00897443,0.0190765	14.8397,0.287458,0.626438	7.98144465502547,0.649722600766845,1.18415327759285	LHCGR	rs7561278	0.999107	0.999107	1	|GTeX_Finemapped=1			0	1	0.446383	0.392735	3.08694e-06	0.000495961	6.4741e-09	TRUE	FALSE	FALSE	FALSE	FALSE	FALSE	FALSE	TRUE	FALSE
BMI_Max_INT	qt	Vitals	Vitals	body mass index (BMI, maximum, inv-normal transformed)	2_48953979-48955683	EUR,AFR,EAS	2	9	0.520588	rs4596023	0.151396	48955683	G,G,G	A,A,A	0.7326,0.9115,0.6885	0.0146705,0.00491976,0.0261765	0.00245284,0.00721723,0.0191099	8.6541,0.305001,0.767634	5.9810260758957,0.68166872886135,1.3697873876891	LHCGR	rs4596023,rs4953619,rs72618637,rs4953620,rs4953618,rs7561278	0.151396,0.113723,0.111929,0.111354,0.110958,0.107051	0.706411	0.798,1,1,1,1,1	|GTeX_Finemapped=1,|GTeX_Finemapped=1,|GTeX_Finemapped=1,|GTeX_Finemapped=1,|GTeX_Finemapped=1,|GTeX_Finemapped=1	rs72807948,rs72807949,rs72807950	0.0981077,0.0973736,0.0981077	0.293589	0.119442	0.438481	0.383041	3.08694e-06	0.000495961	6.4741e-09	FALSE	FALSE	FALSE	FALSE	FALSE	FALSE	FALSE	FALSE	FALSE
BMI_Max_INT	qt	Vitals	Vitals	body mass index (BMI, maximum, inv-normal transformed)	2_51135474-51294736	EUR,AFR,EAS	1	1	1	rs4971711	0.999359	51184730	T,C,C	C,T,T	0.6988,0.6104,0.5774	0.017615,-0.0060895,-0.0131759	0.00236635,0.00420343,0.0179158	13.01,0.831438,0.335287	7.44395376846198,-1.44869784913749,-0.735434644280468	NRXN1	rs4971711	0.999359	0.999359	1	|EpiMap=1			0	1	0.44298	0.344829	0.0351431	0.0118847	0.00533438	TRUE	FALSE	FALSE	FALSE	FALSE	FALSE	FALSE	TRUE	FALSE
BMI_Max_INT	qt	Vitals	Vitals	body mass index (BMI, maximum, inv-normal transformed)	2_51135474-51294736	EUR,AFR,EAS	2	4	0.784683	rs2287233	0.831691	51258695	C,NA,C	A,NA,A	0.991054,NA,0.8244	0.0787288,NA,0.0354191	0.0115298,NA,0.0232599	11.0659,NA,0.8934	6.82828843518535,NA,1.52275375216574	NRXN1	rs2287233,rs75809661,rs17041144,rs17041161	0.831691,0.0576313,0.0556705,0.0505295	0.995522	1,1,1,1	|Promoter=1|ABC=1,|ABC=1,|EpiMap=1,|ABC=1			0	0.99997	0.458301	0.521277	0.0351431	0.0118847	0.00533438	TRUE	FALSE	FALSE	FALSE	FALSE	FALSE	FALSE	TRUE	FALSE
BMI_Max_INT	qt	Vitals	Vitals	body mass index (BMI, maximum, inv-normal transformed)	2_55212925-55277641	EUR,AFR,EAS	1	2	1	rs6545467	0.916325	55269948	C,T,C	T,C,T	0.5934,0.6377,0.874	0.0195307,-0.00983097,0.0089079	0.00221017,0.0042646,0.0266684	18.0063,1.67464,0.131731	8.83674106516693,-2.30525019931529,0.334024538405004	RTN4	rs6545467,rs6730728	0.916325,0.0448728	0.961198	1,1	|eQTLGen_Finemapped=1,|eQTLGen_Finemapped=1			0	1	0.741376	0.23641	0.022767	0.0312867	0.0219408	TRUE	FALSE	FALSE	FALSE	FALSE	FALSE	FALSE	TRUE	FALSE
BMI_Max_INT	qt	Vitals	Vitals	body mass index (BMI, maximum, inv-normal transformed)	2_55212925-55277641	EUR,AFR,EAS	2	1	1	rs11549898	0.992905	55214639	C,NA,NA	G,NA,NA	0.993042,NA,NA	-0.0731635,NA,NA	0.0130604,NA,NA	7.67368,NA,NA	-5.60193409083949,NA,NA	RTN4	rs11549898	0.992905	0.992905	0.981	|Exon=1			0	0.997821	0.499688	0.499859	0.022767	0.0312867	0.0219408	TRUE	FALSE	FALSE	FALSE	FALSE	FALSE	FALSE	TRUE	FALSE
BMI_Max_INT	qt	Vitals	Vitals	body mass index (BMI, maximum, inv-normal transformed)	2_58878085-58975143	EUR,AFR,EAS	1	1	1	rs35881094	1	58922921	T,G,G	G,T,T	0.5626,0.5189,0.5615	0.036176,-0.00504749,-0.00169363	0.00218849,0.00410262,0.0178352	60.6524,0.660387,0.0341652	16.5301189404567,-1.2303089245409,-0.0949599668072127	LINC01122	rs35881094	1	1	1	|Exon=1			0	1	0.281197	0.407954	6.4741e-09	0.144513	0.130728	TRUE	FALSE	FALSE	FALSE	FALSE	FALSE	FALSE	TRUE	FALSE
BMI_Max_INT	qt	Vitals	Vitals	body mass index (BMI, maximum, inv-normal transformed)	2_58878085-58975143	EUR,AFR,EAS	2	1	1	rs17049709	1	58958528	A,A,A	G,G,G	0.8748,0.792,0.8056	-0.0388449,-0.0119086,-0.0244978	0.0032804,0.00505041,0.022363	31.6232,1.73574,0.563337	-11.8415132300939,-2.35794717656586,-1.09546125296248	FANCL	rs17049709	1	1	1	|ABC=1			0	1	0.838155	0.495074	6.4741e-09	0.144513	0.130728	TRUE	FALSE	FALSE	FALSE	FALSE	FALSE	FALSE	TRUE	FALSE
BMI_Max_INT	qt	Vitals	Vitals	body mass index (BMI, maximum, inv-normal transformed)	2_605176-653874	EUR,AFR,EAS	1	7	0.996534	rs13396119	0.355909	637508	C,C,C	T,T,T	0.826,0.90469,0.9127	0.0825156,0.0656437,0.0193727	0.00286364,0.00698074,0.0313522	181.855,20.2777,0.270319	28.814934838178,9.40354460988376,0.617905601520786	TMEM18	rs13387939,rs13396119,rs6548238,rs6749375,rs6548239,rs6734363,rs6746275	0.355909,0.355909,0.0702571,0.0561138,0.0510889,0.0510889,0.0192692	0.959636	1,1,1,1,1,1,1	|ABC=1,|ABC=1,|EpiMap=1|ABC=1,|EpiMap=1,|EpiMap=1|ABC=1,|EpiMap=1|ABC=1,|EpiMap=1			0	1	1	0.35712	0.0407434	0.0201195	0.00198738	TRUE	TRUE	FALSE	TRUE	FALSE	FALSE	FALSE	TRUE	TRUE
BMI_Max_INT	qt	Vitals	Vitals	body mass index (BMI, maximum, inv-normal transformed)	2_605176-653874	EUR,AFR,EAS	2	6	0.991476	rs11673777	0.204791	634622	NA,A,NA	NA,G,NA	NA,0.90242,NA	NA,-0.0368977,NA	NA,0.00690774,NA	NA,7.03536,NA	NA,-5.34150098295535,NA	TMEM18	rs11673777,rs76901090,rs13431365	0.204791,0.180853,0.136254	0.521898	1,1,1	|EpiMap=1|ABC=1,|EpiMap=1|ABC=1,|ABC=1	rs113267893,rs115006191,rs115302483	0.17215,0.171197,0.134182	0.477529	0.498128	0.993077	0.499456	0.0407434	0.0201195	0.00198738	FALSE	TRUE	FALSE	FALSE	FALSE	FALSE	FALSE	TRUE	FALSE
BMI_Max_INT	qt	Vitals	Vitals	body mass index (BMI, maximum, inv-normal transformed)	2_6143991-6161887	EUR,AFR,EAS	1	1	1	rs2693833	1	6152133	G,A,A	A,G,G	0.503,0.95159,0.6657	0.0195946,-0.00951238,-0.00807619	0.00217131,0.00955055,0.0187599	18.7427,0.495872,0.175985	9.02432172283092,-0.996003371533577,-0.430502827840234	SOX11	rs2693833	1	1	1	|EpiMap=1			0	1	0.462315	0.482459	0.333889	6.4741e-09	6.4741e-09	FALSE	FALSE	FALSE	FALSE	FALSE	FALSE	FALSE	FALSE	FALSE
BMI_Max_INT	qt	Vitals	Vitals	body mass index (BMI, maximum, inv-normal transformed)	2_65589656-65590771	EUR,AFR,EAS	1	2	1	rs4549071	0.515976	65589656	G,G,G	A,A,A	0.5249,0.6082,0.7798	-0.0116839,-0.00800823,-0.0168659	0.00217397,0.00419919,0.0213569	7.11462,1.24788,0.366842	-5.37445318932644,-1.90708922435041,-0.789716672363498	SPRED2	rs4549071,rs4289177	0.515976,0.484024	1	1,1	|GTeX_Finemapped=1,|GTeX_Finemapped=1			0	0.207912	0.335386	0.444291	0.00265768	8.08742e-06	6.4741e-09	FALSE	FALSE	FALSE	FALSE	FALSE	FALSE	FALSE	FALSE	FALSE
BMI_Max_INT	qt	Vitals	Vitals	body mass index (BMI, maximum, inv-normal transformed)	2_67786882-67865965	EUR,AFR,EAS	1	2	1	rs6708126	0.921194	67852992	T,T,T	C,C,C	0.8867,0.7247,0.8006	0.0265394,0.0159279,0.0249346	0.00342516,0.00458922,0.0221497	14.0312,3.2848,0.584559	7.74836795945299,3.47072051459725,1.12573082253936	ETAA1	rs6708126	0.921194	0.921194	1	|ABC=1	rs17033915	0.0787635	0.0787635	1	0.999162	0.419948	0.0264957	0.0478943	0.00693333	TRUE	TRUE	FALSE	TRUE	FALSE	FALSE	FALSE	TRUE	TRUE
BMI_Max_INT	qt	Vitals	Vitals	body mass index (BMI, maximum, inv-normal transformed)	2_67786882-67865965	EUR,AFR,EAS	2	5	0.995027	rs12616261	0.295384	67799103	T,T,T	C,C,C	0.7018,0.98109,0.5437	0.0139195,0.0283801,-0.0234042	0.00237314,0.0150494,0.0177678	8.34879,1.22677,0.726392	5.86543566751224,1.88579611147288,-1.31722554283592	PNO1	rs12616261,rs12624204,rs2270348,rs2861643	0.295384,0.257444,0.190914,0.124365	0.868107	0.655,1,1,1	|EpiMap=1,|EpiMap=1,|EpiMap=1,|EpiMap=1	rs1107595	0.129944	0.129944	1	0.626736	0.497745	0.0264957	0.0478943	0.00693333	TRUE	FALSE	FALSE	FALSE	FALSE	FALSE	FALSE	TRUE	FALSE
BMI_Max_INT	qt	Vitals	Vitals	body mass index (BMI, maximum, inv-normal transformed)	2_67786882-67865965	EUR,AFR,EAS	3	5	0.922551	rs12989021	0.566966	67801535	T,T,T	C,C,C	0.7028,0.9115,0.5784	-0.00991021,0.0276256,0.0060881	0.00237544,0.00721723,0.0179215	4.52,3.8883,0.134259	-4.17194709190718,3.8277289209295,0.339709287727032	PNO1	rs12989021,rs4465757	0.566966,0.0558191	0.622785	1,1	|EpiMap=1,|EpiMap=1	rs12992403,rs13005138,rs6546315	0.133603,0.149209,0.0806969	0.363509	0.207345	0.991196	0.316028	0.0264957	0.0478943	0.00693333	FALSE	TRUE	FALSE	FALSE	FALSE	FALSE	FALSE	TRUE	FALSE
BMI_Max_INT	qt	Vitals	Vitals	body mass index (BMI, maximum, inv-normal transformed)	2_86752647-86826508	EUR,AFR,EAS	1	22	0.931181	rs62147190	0.2405	86807854	A,A,A	C,C,C	0.5974,0.5121,0.7173	-0.0210017,0.00435902,0.0111051	0.00221368,0.00410089,0.0196528	20.6249,0.540899,0.242582	-9.48723392721622,1.06294487294221,0.565064520068387	CHMP3	rs62147190,rs12714199,rs10209325,rs1080551,rs4832302,rs11694923,rs34666164,rs10432704,rs11689593,rs4832301,rs6752371,rs10169746,rs7570640,rs7584882,rs62147189,rs4832296,rs7593151,rs8179729	0.2405,0.109326,0.0849931,0.0540554,0.0500761,0.0463134,0.0443673,0.0406258,0.0289844,0.0253075,0.0245805,0.0241512,0.0234074,0.0232449,0.019611,0.00822252,0.00798172,0.00796273	0.863711	1,1,1,1,1,1,1,1,1,1,1,1,1,1,1,0.769,0.769,0.769	|eQTLGen_Finemapped=1,|GTeX_Finemapped=1,|GTeX_Finemapped=1|eQTLGen_Finemapped=1,|GTeX_Finemapped=1|eQTLGen_Finemapped=1,|GTeX_Finemapped=1|eQTLGen_Finemapped=1,|eQTLGen_Finemapped=1,|GTeX_Finemapped=1,|GTeX_Finemapped=1,|GTeX_Finemapped=1,|GTeX_Finemapped=1,|GTeX_Finemapped=1|eQTLGen_Finemapped=1,|GTeX_Finemapped=1,|GTeX_Finemapped=1|eQTLGen_Finemapped=1,|GTeX_Finemapped=1|eQTLGen_Finemapped=1|EpiMap=1,|eQTLGen_Finemapped=1,|eQTLGen_Finemapped=1,|eQTLGen_Finemapped=1,|eQTLGen_Finemapped=1	rs2367554,rs6739415,rs7596717,rs9789777	0.0494531,0.0223595,0.00794575,0.0082196	0.0879779	1	0.346892	0.336289	0.012125	0.00696595	0.0118514	TRUE	FALSE	FALSE	FALSE	FALSE	FALSE	FALSE	TRUE	FALSE
BMI_Max_INT	qt	Vitals	Vitals	body mass index (BMI, maximum, inv-normal transformed)	2_96407037-96826016	EUR,AFR,EAS	1	8	0.896845	rs2579519	0.419868	96675166	T,T,C	C,C,T	0.6461,0.6982,0.6587	0.0211357,-0.000270212,-0.00501258	0.00227035,0.00446551,0.0186649	19.891,0.0214777,0.103324	9.22928487845804,0.0872003421781611,0.14997240810291	LINC00342	rs2579518,rs2438972,rs2918916	0.224962,0.205245,0.0646074	0.494814	0.769,0.945,1	|eQTLGen_Finemapped=1,|GTeX_Finemapped=1|eQTLGen_Finemapped=1,|eQTLGen_Finemapped=1	rs13009727,rs1724121,rs2252697,rs2579519,rs893173	0.0142668,0.00572944,0.00802876,0.419868,0.00832483	0.456218	1	0.257594	0.339094	0.0437795	0.053579	0.00865742	TRUE	FALSE	FALSE	FALSE	FALSE	FALSE	FALSE	TRUE	FALSE
BMI_Max_INT	qt	Vitals	Vitals	body mass index (BMI, maximum, inv-normal transformed)	3_102082031-102182850	EUR,AFR,EAS	1	6	0.995639	rs62274730	0.196643	102136943	T,T,T	A,A,A	0.8618,0.90998,0.96429	0.0230727,0.0189597,0.00319523	0.00314577,0.00716201,0.0476914	12.6526,2.09072,0.0238412	7.33451587369706,2.64725963800665,0.0669980331883736	ZPLD1	rs62274730,rs10511195,rs6784362,rs6784389,rs12054046,rs10511196	0.196643,0.190828,0.1818,0.172903,0.138926,0.0700803	0.95118	1,1,1,1,1,1	|Exon=1,|Exon=1,|Exon=1,|Exon=1,|Exon=1,|Promoter=1			0	1	0.809556	0.497993	0.00399087	6.12319e-05	0.00309322	TRUE	TRUE	FALSE	TRUE	FALSE	FALSE	FALSE	TRUE	TRUE
BMI_Max_INT	qt	Vitals	Vitals	body mass index (BMI, maximum, inv-normal transformed)	3_104617973-104624105	EUR,AFR,EAS	1	2	1	rs67163528	0.527753	104622028	C,C,C	G,G,G	0.7107,0.7156,0.7798	-0.0118446,-0.00867176,0.00175758	0.00239423,0.00454382,0.0213569	6.12312,1.24926,0.0294618	-4.94714375811848,-1.90847348706595,0.0822956515224588	ALCAM	rs67163528,rs35169191	0.527753,0.472247	1	1,1	|GTeX_Finemapped=1,|GTeX_Finemapped=1			0	0.218167	0.334949	0.49916	6.4741e-09	6.4741e-09	0.000394347	FALSE	FALSE	FALSE	FALSE	FALSE	FALSE	FALSE	FALSE	FALSE
BMI_Max_INT	qt	Vitals	Vitals	body mass index (BMI, maximum, inv-normal transformed)	3_107841077-107940134	EUR,AFR,EAS	1	52	0.947982	rs2305551	0.0551348	107885875	A,A,A	G,G,G	0.8926,0.91452,0.8948	-0.0253185,-0.0108147,-0.0855625	0.00350633,0.00733148,0.0288448	12.2866,0.853305,2.52085	-7.22079781423882,-1.47510461734875,-2.96630588528955	IFT57	rs2305551,rs1135937,rs17828926,rs2035,rs62264146,rs62264150,rs57535746,rs9816413,rs17829434,rs62262374,rs62262375,rs9881619,rs1369554,rs9877444,rs62264151,rs58273586,rs11920797,rs9857746,rs9877443,rs62262413,rs11917179,rs723272,rs17829536,rs57119311,rs62262376,rs62262381,rs62262418,rs72933708,rs62262383,rs62262378,rs62267887,rs62267876,rs9833455,rs11924195,rs112695180,rs11928402,rs17829831,rs56937459,rs57362125,rs60037391,rs60731607,rs62267881,rs62267890,rs62267892,rs62267895,rs62267922,rs62267923,rs72935713,rs62267891,rs62267897	0.0551348,0.0446081,0.0446081,0.0446081,0.0446058,0.0440101,0.0374696,0.0360786,0.0335741,0.0335741,0.0335741,0.0335741,0.0307493,0.0232792,0.0198907,0.0193636,0.0177101,0.0153044,0.0153044,0.0147876,0.014374,0.014374,0.0143719,0.0143719,0.0143719,0.0143719,0.0143719,0.0143719,0.0141942,0.0137483,0.0109295,0.00875882,0.00865657,0.0059174,0.00573803,0.00573803,0.00573803,0.00573803,0.00573803,0.00573803,0.00573803,0.00573803,0.00573803,0.00573803,0.00573803,0.00573803,0.00573803,0.00573803,0.00567292,0.00563369	0.910632	1,1,1,1,1,1,1,1,1,1,1,1,1,1,1,1,1,1,1,1,1,1,1,1,1,1,1,1,1,1,1,1,1,1,1,1,1,1,1,1,1,1,1,1,1,1,1,1,1,1	|Exon=1,|Exon=1,|Exon=1,|Exon=1,|Exon=1,|Exon=1,|Exon=1,|eQTLGen_Finemapped=1,|EpiMap=1,|EpiMap=1,|EpiMap=1,|eQTLGen_Finemapped=1,|EpiMap=1,|EpiMap=1,|eQTLGen_Finemapped=1,|Exon=1,|ABC=1,|EpiMap=1,|EpiMap=1,|eQTLGen_Finemapped=1,|eQTLGen_Finemapped=1,|EpiMap=1,|eQTLGen_Finemapped=1,|eQTLGen_Finemapped=1,|eQTLGen_Finemapped=1,|eQTLGen_Finemapped=1,|eQTLGen_Finemapped=1,|eQTLGen_Finemapped=1,|eQTLGen_Finemapped=1,|eQTLGen_Finemapped=1,|GTeX_Finemapped=1,|eQTLGen_Finemapped=1,|eQTLGen_Finemapped=1,|eQTLGen_Finemapped=1,|eQTLGen_Finemapped=1,|eQTLGen_Finemapped=1,|eQTLGen_Finemapped=1,|eQTLGen_Finemapped=1,|eQTLGen_Finemapped=1,|eQTLGen_Finemapped=1,|eQTLGen_Finemapped=1,|eQTLGen_Finemapped=1,|eQTLGen_Finemapped=1,|eQTLGen_Finemapped=1,|eQTLGen_Finemapped=1,|eQTLGen_Finemapped=1,|eQTLGen_Finemapped=1|EpiMap=1,|eQTLGen_Finemapped=1|EpiMap=1,|eQTLGen_Finemapped=1,|eQTLGen_Finemapped=1	rs17232205,rs9841882	0.00565808,0.0338473	0.0395054	1	0.455417	0.928988	0.0363108	0.00849342	0.00471805	TRUE	FALSE	TRUE	FALSE	TRUE	FALSE	FALSE	TRUE	TRUE
BMI_Max_INT	qt	Vitals	Vitals	body mass index (BMI, maximum, inv-normal transformed)	3_111335641-111807662	EUR,AFR,EAS	1	4	0.665239	rs140098376	0.461565	111446834	C,NA,NA	T,NA,NA	0.98708,NA,NA	-0.0608768,NA,NA	0.00961339,NA,NA	9.6176,NA,NA	-6.33250081396885,NA,NA	GCSAM	rs140098376,rs116105876,rs76766032	0.461565,0.124961,0.0651647	0.651691	0.882,0.798,0.658	|GTeX_Finemapped=1,|GTeX_Finemapped=1,|GTeX_Finemapped=1	rs79461517	0.329517	0.329517	0.999972	0.499993	0.499996	0.108752	0.0975824	0.0216358	FALSE	FALSE	FALSE	FALSE	FALSE	FALSE	FALSE	FALSE	FALSE
BMI_Max_INT	qt	Vitals	Vitals	body mass index (BMI, maximum, inv-normal transformed)	3_113653832-113674238	EUR,AFR,EAS	1	2	0.993959	rs3204024	0.772137	113666020	G,G,G	C,C,C	0.6223,0.6725,0.6339	0.017531,-0.00457353,-0.00884433	0.00223929,0.00436786,0.0183708	14.3076,0.530091,0.200516	7.82882074228885,-1.04708713191357,-0.481434123718074	ZDHHC23	rs3204024,rs3732786	0.772137,0.21475	0.986887	1,1	|Promoter=1|eQTLGen_Finemapped=1,|Promoter=1|ABC=1			0	1	0.337358	0.401468	0.0254222	0.000208044	0.0153068	TRUE	FALSE	FALSE	FALSE	FALSE	FALSE	FALSE	TRUE	FALSE
BMI_Max_INT	qt	Vitals	Vitals	body mass index (BMI, maximum, inv-normal transformed)	3_115448876-115502481	EUR,AFR,EAS	1	1	1	rs2972491	1	115502481	A,A,A	G,G,G	0.8658,0.7254,0.8304	-0.0219175,-0.00530013,0.0379046	0.00318492,0.00459284,0.0235821	11.2279,0.604671,0.966664	-6.88164851864411,-1.15399839750568,1.60734624990989	ZBTB20-AS4	rs2972491	1	1	1	|ABC=1			0	1	0.475084	0.49952	0.294394	6.4741e-09	6.4741e-09	FALSE	FALSE	FALSE	FALSE	FALSE	FALSE	FALSE	FALSE	FALSE
BMI_Max_INT	qt	Vitals	Vitals	body mass index (BMI, maximum, inv-normal transformed)	3_116956455-117009819	EUR,AFR,EAS	1	2	1	rs13061234	0.572414	116997435	T,T,T	C,C,C	0.7306,0.6868,0.8036	0.0144432,0.0133811,0.0170274	0.00244706,0.00441972,0.0222765	8.44543,2.60815,0.351982	5.90226639314116,3.02758998307585,0.764366035957175	LSAMP	rs13061234,rs10049229	0.572414,0.394738	0.967152	0.655,1	|EpiMap=1,|EpiMap=1			0	0.999916	0.700857	0.377338	0.0102709	6.4741e-09	0.0138706	TRUE	FALSE	FALSE	FALSE	FALSE	FALSE	FALSE	TRUE	FALSE
BMI_Max_INT	qt	Vitals	Vitals	body mass index (BMI, maximum, inv-normal transformed)	3_117712461-117947804	EUR,AFR,EAS	1	4	0.910069	rs10934428	0.750481	117723946	A,A,A	G,G,G	0.6988,0.6762,0.5675	-0.0116002,-0.00501575,-0.00133124	0.00236635,0.00438071,0.0178633	6.02323,0.598212,0.0265979	-4.90214887907537,-1.14496280283333,-0.0745237442129954	LSAMP	rs10934428,rs10934426,rs10934427,rs17723301	0.750481,0.102018,0.0904912,0.0193322	0.962322	1,1,1,0.991	|GTeX_Finemapped=1,|GTeX_Finemapped=1,|GTeX_Finemapped=1,|Promoter=1|GTeX_Finemapped=1			0	0.998874	0.464511	0.370225	3.74714e-05	6.4741e-09	1.57058e-05	TRUE	FALSE	FALSE	FALSE	FALSE	FALSE	FALSE	TRUE	FALSE
BMI_Max_INT	qt	Vitals	Vitals	body mass index (BMI, maximum, inv-normal transformed)	3_121339354-121560863	EUR,AFR,EAS	1	11	0.988346	rs41271407	0.442557	121350451	A,A,A	C,C,C	0.90755,0.8986,0.93254	0.0242123,0.0114371,0.0141403	0.00374796,0.00679076,0.0352843	9.98039,1.03555,0.162031	6.460127642771,1.68421502158816,0.400753309545605	HCLS1	rs41271407,rs12493927,rs1814668,rs4048693,rs6775634,rs138569463,rs78152554,rs56286202	0.442557,0.121707,0.103968,0.0318121,0.0304529,0.0290049,0.024719,0.0142456	0.798466	0.981,1,1,1,1,1,1,0.5	|Exon=1,|Promoter=1|ABC=1,|eQTLGen_Finemapped=1,|eQTLGen_Finemapped=1,|eQTLGen_Finemapped=1,|eQTLGen_Finemapped=1,|eQTLGen_Finemapped=1,|Cicero=1	rs11915822,rs2055034,rs35674179	0.0287224,0.0817313,0.0533998	0.163854	1	0.590994	0.294676	0.0078226	0.00990815	0.00499905	TRUE	FALSE	FALSE	FALSE	FALSE	FALSE	FALSE	TRUE	FALSE
BMI_Max_INT	qt	Vitals	Vitals	body mass index (BMI, maximum, inv-normal transformed)	3_123032815-123112292	EUR,AFR,EAS	1	1	1	rs9855635	0.999994	123047478	A,A,A	G,G,G	0.6372,0.90469,0.756	0.0218727,0.0279833,0.0217465	0.00225794,0.00698074,0.0206055	21.4654,4.21417,0.535728	9.6870155982887,4.00864378275083,1.05537356531023	ADCY5	rs9855635	0.999994	0.999994	0.991	|Exon=1|GTeX_Finemapped=1			0	1	0.997954	0.319575	0.117613	0.0175707	0.0142721	FALSE	TRUE	FALSE	FALSE	FALSE	FALSE	FALSE	TRUE	FALSE
BMI_Max_INT	qt	Vitals	Vitals	body mass index (BMI, maximum, inv-normal transformed)	3_123032815-123112292	EUR,AFR,EAS	2	4	0.982418	rs7614016	0.51666	123070426	G,G,NA	A,A,NA	0.8241,0.91301,NA	-0.0271118,-0.0244845,NA	0.00285142,0.00727358,NA	20.7122,3.11802,NA	-9.50817487427317,-3.36622406022894,NA	ADCY5	rs7614016,rs7613951,rs11719201,rs11720108	0.51666,0.32324,0.0824164,0.0438553	0.966172	1,1,1,1	|EpiMap=1,|EpiMap=1,|EpiMap=1,|EpiMap=1			0	1	0.944574	0.49999	0.117613	0.0175707	0.0142721	FALSE	TRUE	FALSE	FALSE	FALSE	FALSE	FALSE	TRUE	FALSE
BMI_Max_INT	qt	Vitals	Vitals	body mass index (BMI, maximum, inv-normal transformed)	3_12383265-12396845	EUR,AFR,EAS	1	7	1	rs7649970	0.248135	12392272	C,C,C	T,T,T	0.8787,0.8207,0.97421	-0.0502169,-0.0049009,-0.0107632	0.00332532,0.00534365,0.0558324	50.7998,0.444824,0.072048	-15.1013737023805,-0.917144648320904,-0.192776953883408	PPARG	rs7649970,rs17036342,rs2197423,rs4135250,rs6802898,rs4684848	0.248135,0.245848,0.192501,0.142815,0.0333053,0.0252355	0.88784	0.99,1,0.744,1,1,0.895	|Promoter=1,|Promoter=1,|EpiMap=1|ABC=1,|EpiMap=1,|GTeX_Finemapped=1,|GTeX_Finemapped=1|ABC=1	rs7647481	0.0737472	0.0737472	1	0.365983	0.370115	0.0214891	9.56582e-05	0.0535977	TRUE	FALSE	FALSE	FALSE	FALSE	FALSE	FALSE	TRUE	FALSE
BMI_Max_INT	qt	Vitals	Vitals	body mass index (BMI, maximum, inv-normal transformed)	3_12383265-12396845	EUR,AFR,EAS	2	1	1	rs4135249	0.995924	12396779	C,C,C	T,T,T	0.8608,0.96067,0.7212	0.0200579,0.02594,-0.0279242	0.00313627,0.0105456,0.0197362	9.79577,1.85693,0.803805	6.39546340079139,2.45979365801851,-1.41487216384106	PPARG	rs4135249	0.995924	0.995924	1	|EpiMap=1			0	0.975485	0.791284	0.524465	0.0214891	9.56582e-05	0.0535977	TRUE	FALSE	FALSE	FALSE	FALSE	FALSE	FALSE	TRUE	FALSE
BMI_Max_INT	qt	Vitals	Vitals	body mass index (BMI, maximum, inv-normal transformed)	3_128956599-129054338	EUR,AFR,EAS	1	11	0.891805	rs6439159	0.156487	128972158	A,G,A	G,A,G	0.9165,0.612,0.8929	-0.0332134,-0.000410361,0.061001	0.00392441,0.00420658,0.0286182	16.5851,0.0351335,1.48091	-8.46328492690621,-0.0975521682697108,2.13154565975498	COPG1	rs6439159,rs4927910,rs62266874,rs4927953,rs6439158,rs6802965,rs62266876,rs62266873,rs62266865	0.156487,0.148357,0.110347,0.103937,0.0855038,0.072513,0.0479769,0.0286102,0.0269604	0.780692	1,1,1,1,1,1,1,1,1	|EpiMap=1|ABC=1,|Exon=1,|Promoter=1|ABC=1,|Exon=1|EpiMap=1,|ABC=1,|Exon=1,|Exon=1,|Promoter=1|ABC=1,|ABC=1	rs56282067,rs57053056	0.106494,0.0844904	0.190984	1	0.325072	0.654008	0.168084	0.00428928	0.0557327	FALSE	FALSE	FALSE	FALSE	FALSE	FALSE	FALSE	FALSE	FALSE
BMI_Max_INT	qt	Vitals	Vitals	body mass index (BMI, maximum, inv-normal transformed)	3_131727438-131789864	EUR,AFR,EAS	1	5	0.995604	rs7649058	0.278512	131753688	T,T,T	C,C,C	0.7018,0.6589,0.8681	-0.0299918,-0.0184049,-0.0866811	0.00237314,0.00432384,0.0261536	35.8852,4.68286,3.03683	-12.6380238839681,-4.25660986530491,-3.31430854643338	CPNE4	rs7649058,rs1320903,rs1406779,rs9857204,rs9857169	0.278512,0.203406,0.170096,0.161629,0.159741	0.973384	1,1,1,1,1	|Exon=1|GTeX_Finemapped=1|ABC=1,|Promoter=1|GTeX_Finemapped=1,|GTeX_Finemapped=1,|GTeX_Finemapped=1,|GTeX_Finemapped=1			0	1	0.987102	0.975415	0.0343948	0.00886261	0.0110111	TRUE	TRUE	TRUE	TRUE	TRUE	TRUE	TRUE	TRUE	TRUE
BMI_Max_INT	qt	Vitals	Vitals	body mass index (BMI, maximum, inv-normal transformed)	3_131727438-131789864	EUR,AFR,EAS	2	1	1	rs80189250	0.999889	131759442	T,NA,NA	C,NA,NA	0.97913,NA,NA	0.0471246,NA,NA	0.00759456,NA,NA	9.26219,NA,NA	6.20504677031981,NA,NA	CPNE4	rs80189250	0.999889	0.999889	1	|Promoter=1			0	0.999362	0.499796	0.499823	0.0343948	0.00886261	0.0110111	TRUE	FALSE	FALSE	FALSE	FALSE	FALSE	FALSE	TRUE	FALSE
BMI_Max_INT	qt	Vitals	Vitals	body mass index (BMI, maximum, inv-normal transformed)	3_13340809-13496276	EUR,AFR,EAS	1	23	0.903999	rs2449077	0.280231	13351573	C,C,C	T,T,T	0.5258,0.5212,0.6925	0.0167663,0.00252576,-0.0391015	0.00217417,0.00410338,0.0191781	13.9056,0.269054,1.38233	7.71158649047683,0.615531586155803,-2.0388620353424	NUP210	rs2449077,rs652613,rs2271509,rs514084,rs354478,rs354476,rs665064,rs113888097,rs4684130,rs4684129,rs4684932,rs2046190,rs6442375,rs6442374,rs2046189,rs9811159,rs6804464,rs6442376,rs7628051,rs13098069	0.280231,0.149931,0.101851,0.0958081,0.08069,0.0394036,0.00762869,0.00689674,0.00659443,0.00657879,0.00643098,0.00636116,0.00635403,0.00632754,0.00605104,0.00604227,0.00591847,0.0057548,0.00536494,0.00475731	0.834976	1,1,1,1,1,1,1,1,1,1,1,1,1,1,1,1,1,0.929,0.981,1	|eQTLGen_Finemapped=1,|EpiMap=1|ABC=1,|Exon=1,|Exon=1,|Exon=1,|Exon=1,|Exon=1|EpiMap=1|ABC=1,|eQTLGen_Finemapped=1,|eQTLGen_Finemapped=1,|eQTLGen_Finemapped=1,|eQTLGen_Finemapped=1,|eQTLGen_Finemapped=1,|eQTLGen_Finemapped=1,|eQTLGen_Finemapped=1,|eQTLGen_Finemapped=1,|eQTLGen_Finemapped=1,|eQTLGen_Finemapped=1,|eQTLGen_Finemapped=1,|Exon=1,|EpiMap=1	rs6442377,rs6769425,rs7651676	0.00424708,0.00524717,0.106868	0.116362	1	0.296497	0.731643	0.0349397	0.0143683	0.011472	TRUE	FALSE	FALSE	FALSE	FALSE	FALSE	FALSE	TRUE	FALSE
BMI_Max_INT	qt	Vitals	Vitals	body mass index (BMI, maximum, inv-normal transformed)	3_136535024-136659779	EUR,AFR,EAS	1	10	0.993174	rs13077864	0.366885	136609838	T,T,T	C,C,C	0.7604,0.857,0.91766	0.0233489,0.00818311,0.00018993	0.00254343,0.00585548,0.0321953	19.3658,0.789791,0.00204902	9.18008358791081,1.39751309884074,0.00589930828412843	NCK1	rs13077864,rs71630059,rs4678275,rs2043365,rs62410438,rs12629000,rs1965107,rs10804645,rs9845460	0.366885,0.307933,0.0523308,0.0490806,0.0463528,0.028685,0.0261925,0.0258881,0.0258575	0.929205	1,1,1,1,1,1,0.979,1,1	|eQTLGen_Finemapped=1,|Promoter=1|eQTLGen_Finemapped=1|ABC=1,|GTeX_Finemapped=1|eQTLGen_Finemapped=1,|GTeX_Finemapped=1|eQTLGen_Finemapped=1,|eQTLGen_Finemapped=1,|GTeX_Finemapped=1|eQTLGen_Finemapped=1,|Promoter=1|GTeX_Finemapped=1|eQTLGen_Finemapped=1,|GTeX_Finemapped=1,|GTeX_Finemapped=1	rs2176270	0.0257777	0.0257777	1	0.723201	0.33437	0.015575	0.0117774	0.00926198	TRUE	FALSE	FALSE	FALSE	FALSE	FALSE	FALSE	TRUE	FALSE
BMI_Max_INT	qt	Vitals	Vitals	body mass index (BMI, maximum, inv-normal transformed)	3_136535024-136659779	EUR,AFR,EAS	2	1	1	rs114273910	0.998471	136621469	G,NA,NA	A,NA,NA	0.98907,NA,NA	-0.0616676,NA,NA	0.0104414,NA,NA	8.45542,NA,NA	-5.90606623632846,NA,NA	SLC35G2	rs114273910	0.998471	0.998471	1	|Cicero=1			0	0.994275	0.499162	0.499318	0.015575	0.0117774	0.00926198	TRUE	FALSE	FALSE	FALSE	FALSE	FALSE	FALSE	TRUE	FALSE
BMI_Max_INT	qt	Vitals	Vitals	body mass index (BMI, maximum, inv-normal transformed)	3_137573307-137708155	EUR,AFR,EAS	1	4	0.858937	rs9877070	0.543551	137584146	G,A,G	A,G,A	0.672,0.6067,0.6915	0.0145304,0.00112382,0.00367187	0.0023124,0.00419635,0.0191609	9.48074,0.103007,0.0715894	6.28368794326241,0.267808929188461,0.191633482769598	SOX14	rs9877070	0.543551	0.543551	1	|EpiMap=1	rs12635524,rs1429766,rs1902576	0.075369,0.070313,0.308195	0.453877	0.999999	0.403911	0.324956	0.00679781	0.0475438	0.00365102	TRUE	FALSE	FALSE	FALSE	FALSE	FALSE	FALSE	TRUE	FALSE
BMI_Max_INT	qt	Vitals	Vitals	body mass index (BMI, maximum, inv-normal transformed)	3_141205572-141338415	EUR,AFR,EAS	1	7	0.991818	rs3821709	0.247167	141280273	T,NA,T	C,NA,C	0.93539,NA,0.7867	-0.0499808,NA,-0.0590294	0.00441609,NA,0.0216042	28.9706,NA,2.2014	-11.3178852786062,NA,-2.7323113098379	RASA2	rs3821709,rs4683610,rs78971034,rs295324,rs295322,rs3806648	0.247167,0.184189,0.175284,0.0995147,0.0928935,0.0539201	0.852968	1,1,1,1,1,1	|EpiMap=1,|ABC=1,|EpiMap=1,|Exon=1,|Exon=1,|Promoter=1|ABC=1	rs77586571	0.147032	0.147032	1	0.353764	0.981221	0.0775548	0.0177857	0.037621	TRUE	FALSE	TRUE	FALSE	TRUE	FALSE	FALSE	TRUE	TRUE
BMI_Max_INT	qt	Vitals	Vitals	body mass index (BMI, maximum, inv-normal transformed)	3_141205572-141338415	EUR,AFR,EAS	2	5	0.979838	rs3821710	0.303879	141301451	G,A,G	A,G,A	0.6173,0.5696,0.7083	-0.0216037,0.010232,-0.0340042	0.00223361,0.00413999,0.0194698	21.4023,1.87113,1.093	-9.57689910985977,0.257789091984685,-1.12693501629082	RASA2	rs11917587,rs295323,rs2172471,rs2639998	0.28498,0.187087,0.148406,0.0698415	0.690315	1,1,1,1	|eQTLGen_Finemapped=1,|Exon=1,|Exon=1,|eQTLGen_Finemapped=1	rs3821710	0.303879	0.303879	1	0.297797	0.324667	0.0775548	0.0177857	0.037621	TRUE	FALSE	FALSE	FALSE	FALSE	FALSE	FALSE	TRUE	FALSE
BMI_Max_INT	qt	Vitals	Vitals	body mass index (BMI, maximum, inv-normal transformed)	3_156791268-156798775	EUR,AFR,EAS	1	6	0.998521	rs56082403	0.220886	156797225	T,C,C	C,T,T	0.5954,0.556,0.6141	0.0215151,-0.0146164,-0.00954233	0.0022119,0.00412564,0.0181795	21.6355,3.40245,0.222098	9.72697680726977,-3.54282002307521,-0.52489507412195	TIPARP	rs56082403,rs55730982,rs10049090,rs1482852,rs10049210,rs13322435	0.220886,0.187123,0.185461,0.17231,0.155455,0.0406931	0.961928	1,1,0.882,1,1,0.882	|GTeX_Finemapped=1,|GTeX_Finemapped=1,|GTeX_Finemapped=1,|GTeX_Finemapped=1,|GTeX_Finemapped=1,|GTeX_Finemapped=1			0	1	0.985947	0.351876	0.000505686	0.000638686	0.00164463	TRUE	TRUE	FALSE	TRUE	FALSE	FALSE	FALSE	TRUE	TRUE
BMI_Max_INT	qt	Vitals	Vitals	body mass index (BMI, maximum, inv-normal transformed)	3_159720271-159748367	EUR,AFR,EAS	1	2	1	rs564799	0.929783	159728987	C,C,C	T,T,T	0.6491,0.8154,0.8641	-0.0178008,-0.030402,0.01111	0.00227476,0.00528347,0.0258254	14.2956,8.06014,0.17584	-7.82535300427298,-5.75417292044811,0.430196628125799	IL12A	rs564799,rs564976	0.929783,0.0509981	0.980781	1,1	|ABC=1,|ABC=1			0	1	0.999958	0.395969	0.0333365	0.0289252	0.0044038	TRUE	TRUE	FALSE	TRUE	FALSE	FALSE	FALSE	TRUE	TRUE
BMI_Max_INT	qt	Vitals	Vitals	body mass index (BMI, maximum, inv-normal transformed)	3_166013665-166302260	EUR,AFR,EAS	1	4	0.975066	rs605164	0.317913	166026000	T,T,T	C,C,C	0.829,0.8041,0.96726	0.0212649,0.00827392,0.00729401	0.00288342,0.00516474,0.049731	12.7838,0.961956,0.053846	7.37488815365087,1.60200126240624,0.146669280730329	BCHE	rs605164,rs9839829,rs1579038,rs1579039	0.317913,0.287375,0.197291,0.197291	0.99987	1,1,1,1	|EpiMap=1,|ABC=1,|ABC=1,|ABC=1			0	1	0.297387	0.293335	0.0062187	0.0160383	8.13302e-06	TRUE	FALSE	FALSE	FALSE	FALSE	FALSE	FALSE	TRUE	FALSE
BMI_Max_INT	qt	Vitals	Vitals	body mass index (BMI, maximum, inv-normal transformed)	3_16771252-16788545	EUR,AFR,EAS	1	5	1	rs62247665	0.497156	16774821	C,C,C	A,A,A	0.6839,0.8858,0.98909	0.0104654,0.0185623,-0.0578217	0.00233494,0.00644495,0.0851939	5.13125,2.40065,0.303361	4.48208519276727,2.88013095524403,-0.678707043579411	PLCL2	rs62247665,rs56345807,rs62247681,rs17272677,rs138823185	0.497156,0.187714,0.119258,0.108371,0.0875014	1	1,1,1,0.882,1	|GTeX_Finemapped=1,|GTeX_Finemapped=1,|GTeX_Finemapped=1,|GTeX_Finemapped=1,|GTeX_Finemapped=1			0	1	0.936188	0.307277	0.243372	0.00201988	0.027155	FALSE	TRUE	FALSE	FALSE	FALSE	FALSE	FALSE	TRUE	FALSE
BMI_Max_INT	qt	Vitals	Vitals	body mass index (BMI, maximum, inv-normal transformed)	3_170627909-170671429	EUR,AFR,EAS	1	3	0.994787	rs6770420	0.421901	170649749	G,A,G	A,G,A	0.6402,0.6551,0.5506	-0.0193455,0.0152541,-0.00929775	0.00226201,0.00431241,0.0177911	16.9186,3.3933,0.220946	-8.55234945910938,3.5372564296994,-0.522606809022489	EIF5A2	rs6770420,rs34249469,rs6769079	0.421901,0.401755,0.175299	0.998955	1,1,1	|eQTLGen_Finemapped=1,|eQTLGen_Finemapped=1,|EpiMap=1			0	0.999994	0.753069	0.440972	8.84899e-05	0.0268042	2.62593e-07	TRUE	FALSE	FALSE	FALSE	FALSE	FALSE	FALSE	TRUE	FALSE
BMI_Max_INT	qt	Vitals	Vitals	body mass index (BMI, maximum, inv-normal transformed)	3_170627909-170671429	EUR,AFR,EAS	2	1	1	rs7642480	0.999998	170671309	T,T,T	G,G,G	0.8479,0.8918,0.8036	-0.0204247,-0.0177084,-0.000845344	0.00302306,0.00659893,0.0222765	10.849,2.13757,0.0133495	-6.7562999080402,-2.68352596557321,-0.0379477925167778	EIF5A2	rs7642480	0.999998	0.999998	1	|ABC=1			0	0.991376	0.999999	0.431615	8.84899e-05	0.0268042	2.62593e-07	TRUE	TRUE	FALSE	TRUE	FALSE	FALSE	FALSE	TRUE	TRUE
BMI_Max_INT	qt	Vitals	Vitals	body mass index (BMI, maximum, inv-normal transformed)	3_171077831-171087469	EUR,AFR,EAS	1	1	1	rs3796295	0.999999	171087469	A,G,G	G,A,A	0.7306,0.92209,0.5724	0.000241336,-0.0534325,-0.000724112	0.00244706,0.00764782,0.0178883	0.0355339,11.5504,0.0142544	0.098622837200559,-6.98663148452762,-0.0404796431186865	TNIK	rs3796295	0.999999	0.999999	1	|Exon=1			0	0.47007	0.999998	0.45975	1	0.00144342	6.4741e-09	FALSE	TRUE	FALSE	FALSE	FALSE	FALSE	FALSE	TRUE	FALSE
BMI_Max_INT	qt	Vitals	Vitals	body mass index (BMI, maximum, inv-normal transformed)	3_172187534-172214082	EUR,AFR,EAS	1	1	1	rs61673004	0.999992	172195439	A,A,A	C,C,C	0.6322,0.8449,0.8849	0.0155304,0.0127347,-0.0155442	0.00225139,0.00566255,0.0277303	11.2782,1.61054,0.240253	6.89813848333696,2.24893378424915,-0.560549290847917	NCEH1	rs61673004	0.999992	0.999992	1	|ABC=1			0	1	0.788707	0.305154	0.0126877	0.0345598	0.0769296	TRUE	FALSE	FALSE	FALSE	FALSE	FALSE	FALSE	TRUE	FALSE
BMI_Max_INT	qt	Vitals	Vitals	body mass index (BMI, maximum, inv-normal transformed)	3_173634395-173718980	EUR,AFR,EAS	1	1	1	rs34751481	1	173638603	T,T,T	G,G,G	0.7127,0.5159,0.6369	0.0195707,0.00489137,-0.00339617	0.00239918,0.00410176,0.0184031	15.4651,0.632526,0.0687523	8.15724539217566,1.19250516851303,-0.184543364976553	NLGN1-AS1	rs34751481	1	1	1	|Exon=1|ABC=1			0	1	0.391057	0.408326	0.148718	0.147963	1	FALSE	FALSE	FALSE	FALSE	FALSE	FALSE	FALSE	FALSE	FALSE
BMI_Max_INT	qt	Vitals	Vitals	body mass index (BMI, maximum, inv-normal transformed)	3_173634395-173718980	EUR,AFR,EAS	2	1	1	rs4894640	0.999998	173684990	G,G,G	A,A,A	0.7217,0.5091,0.5972	0.0165662,0.0138542,0.022887	0.00242242,0.00410037,0.018044	11.0974,3.13782,0.688976	6.83869849159105,3.37876825749871,1.26839946796719	NLGN1	rs4894640	0.999998	0.999998	1	|GTeX_Finemapped=1			0	0.999965	0.997528	0.728045	0.148718	0.147963	1	FALSE	FALSE	FALSE	FALSE	FALSE	FALSE	FALSE	FALSE	FALSE
BMI_Max_INT	qt	Vitals	Vitals	body mass index (BMI, maximum, inv-normal transformed)	3_173634395-173718980	EUR,AFR,EAS	3	1	1	rs13321487	0.999878	173637896	G,G,G	C,C,C	0.7565,0.6861,0.6657	0.01588,0.00923388,-0.0101507	0.00252947,0.00441704,0.0187599	9.4647,1.43685,0.230289	6.27799499499895,2.09051310379802,-0.5410849738005	NLGN1-AS1	rs13321487	0.999878	0.999878	1	|ABC=1			0	1	0.227568	0.50057	0.148718	0.147963	1	FALSE	FALSE	FALSE	FALSE	FALSE	FALSE	FALSE	FALSE	FALSE
BMI_Max_INT	qt	Vitals	Vitals	body mass index (BMI, maximum, inv-normal transformed)	3_175545048-175660823	EUR,AFR,EAS	1	1	1	rs9884045	0.999257	175658506	T,C,C	C,T,T	0.5736,0.8033,0.7421	0.0118144,-0.0102641,-0.0112181	0.00219518,0.00515679,0.0202293	7.13265,1.33211,0.237167	5.38197323226341,-1.99040488365824,-0.554547117300154	NAALADL2	rs9884045	0.999257	0.999257	1	|ABC=1			0	0.999895	0.752063	0.356047	6.4741e-09	1	6.4741e-09	TRUE	FALSE	FALSE	FALSE	FALSE	FALSE	FALSE	TRUE	FALSE
BMI_Max_INT	qt	Vitals	Vitals	body mass index (BMI, maximum, inv-normal transformed)	3_176873927-176927949	EUR,AFR,EAS	1	18	0.86001	rs6790639	0.0959478	176909408	C,T,T	T,C,C	0.5865,0.6793,0.747	-0.0151239,-0.00882083,0.0166413	0.00220451,0.00439178,0.0203572	11.1633,1.35075,0.383354	-6.86043610598274,-2.00848630851272,0.817465073782249	TBL1XR1	rs6790639,rs12486557,rs13094515,rs13072046,rs6443434,rs34311793,rs6806386,rs13094330,rs13064167,rs34302523,rs35072945,rs12486184,rs7615963,rs12493005,rs13089494,rs6772872,rs13089791,rs7648625	0.0959478,0.0764429,0.0738183,0.0735331,0.0634802,0.0612167,0.0585444,0.0580102,0.0555846,0.0543256,0.0441704,0.0431299,0.0431299,0.0381073,0.0366241,0.0336192,0.0282276,0.0137224	0.951635	1,1,1,1,1,1,1,1,1,1,1,1,1,1,1,1,1,1	|EpiMap=1|ABC=1,|ABC=1,|EpiMap=1|ABC=1|Cicero=1,|EpiMap=1|ABC=1|Cicero=1,|EpiMap=1,|EpiMap=1,|ABC=1,|Cicero=1,|ABC=1,|Promoter=1|ABC=1,|EpiMap=1,|ABC=1,|ABC=1,|ABC=1,|ABC=1,|EpiMap=1,|ABC=1,|EpiMap=1|ABC=1|Cicero=1			0	1	0.45073	0.441177	0.0561126	0.00493824	0.00678151	TRUE	FALSE	FALSE	FALSE	FALSE	FALSE	FALSE	TRUE	FALSE
BMI_Max_INT	qt	Vitals	Vitals	body mass index (BMI, maximum, inv-normal transformed)	3_178109412-178162128	EUR,AFR,EAS	1	6	1	rs79809626	0.268979	178162128	C,C,C	G,G,G	0.94632,0.8888,0.93849	-0.0453965,-0.00804662,0.0379078	0.0048168,0.00652028,0.0368342	20.3648,0.663202,0.51797	-9.42461800365388,-1.23409117399866,1.02914682550456	LINC01014	rs79809626,rs16829530,rs78821466,rs74325749,rs74606490	0.268979,0.254145,0.149802,0.147126,0.112987	0.933039	1,1,1,1,1	|GTeX_Finemapped=1,|GTeX_Finemapped=1,|Exon=1|GTeX_Finemapped=1,|Promoter=1|GTeX_Finemapped=1,|GTeX_Finemapped=1	rs56015335	0.066961	0.066961	1	0.355816	0.445628	0.00448754	0.0015157	0.00507403	TRUE	FALSE	FALSE	FALSE	FALSE	FALSE	FALSE	TRUE	FALSE
BMI_Max_INT	qt	Vitals	Vitals	body mass index (BMI, maximum, inv-normal transformed)	3_178281971-178781971	EUR,AFR,EAS	1	7	0.990375	rs13080577	0.341355	178443386	G,G,G	T,T,T	0.8797,0.91377,0.96329	-0.0272623,-0.0174233,0.0439485	0.00333721,0.00730252,0.0470617	15.508,1.76864,0.455458	-8.16918923292211,-2.38592978862091,0.933848543507778	ACTL6A	rs13080577,rs13087051,rs34675039,rs7612729,rs6783917,rs13082447	0.341355,0.150866,0.122824,0.118591,0.0980454,0.098041	0.929722	1,1,1,1,1,1	|GTeX_Finemapped=1,|GTeX_Finemapped=1,|GTeX_Finemapped=1,|GTeX_Finemapped=1,|GTeX_Finemapped=1,|GTeX_Finemapped=1	rs34230767	0.0702739	0.0702739	0.999991	0.582675	0.397066	0.0390858	0.0459926	0.00436549	TRUE	FALSE	FALSE	FALSE	FALSE	FALSE	FALSE	TRUE	FALSE
BMI_Max_INT	qt	Vitals	Vitals	body mass index (BMI, maximum, inv-normal transformed)	3_178281971-178781971	EUR,AFR,EAS	2	1	1	rs56057195	0.99996	178720734	T,T,C	C,C,T	0.672,0.98411,0.5268	0.0103311,-0.089748,0.0029552	0.0023124,0.0163922,0.0177253	5.10201,7.35913,0.0616863	4.46769590036326,-5.47504300826003,0.166722142925649	ZMAT3	rs56057195	0.99996	0.99996	1	|GTeX_Finemapped=1			0	0.999918	0.999522	0.219778	0.0390858	0.0459926	0.00436549	TRUE	TRUE	FALSE	TRUE	FALSE	FALSE	FALSE	TRUE	TRUE
BMI_Max_INT	qt	Vitals	Vitals	body mass index (BMI, maximum, inv-normal transformed)	3_178281971-178781971	EUR,AFR,EAS	3	1	1	rs79726876	0.984254	178348106	G,G,G	A,A,A	0.8897,0.98941,0.91964	-0.025333,-0.064386,-0.00428262	0.00346557,0.0200256,0.0325544	12.573,2.88486,0.0480129	-7.30990861532158,-3.21518456375839,-0.131552724055734	MRPL47	rs79726876	0.984254	0.984254	1	|GTeX_Finemapped=1			0	0.999997	0.937153	0.228377	0.0390858	0.0459926	0.00436549	TRUE	TRUE	FALSE	TRUE	FALSE	FALSE	FALSE	TRUE	TRUE
BMI_Max_INT	qt	Vitals	Vitals	body mass index (BMI, maximum, inv-normal transformed)	3_178281971-178781971	EUR,AFR,EAS	4	9	0.971897	rs9857119	0.892162	178542417	C,C,A	A,A,C	0.5755,0.98033,0.7748	0.00178379,-0.0899923,-0.0574359	0.00219645,0.0147616,0.0211865	0.380153,8.96461,2.17336	0.812124109358283,-6.09637844136137,-2.71096688929271	KCNMB2	rs9857119,rs4597689,rs6767499,rs6803203,rs4608671,rs9826474	0.892162,0.0170119,0.00511835,0.00511835,0.00509158,0.00484256	0.929345	1,1,0.655,0.655,1,0.655	|Exon=1,|EpiMap=1,|EpiMap=1,|EpiMap=1,|GTeX_Finemapped=1,|EpiMap=1	rs10936979,rs4498019,rs9882015	0.00484256,0.0151107,0.00504764	0.0250009	0.11572	0.99767	0.911072	0.0390858	0.0459926	0.00436549	FALSE	TRUE	TRUE	FALSE	FALSE	TRUE	FALSE	TRUE	TRUE
BMI_Max_INT	qt	Vitals	Vitals	body mass index (BMI, maximum, inv-normal transformed)	3_181301161-181356897	EUR,AFR,EAS	1	1	1	rs6443750	1	181329682	C,C,NA	T,T,NA	0.8171,0.991679,NA	0.023968,-0.0613991,NA	0.00280827,0.0225656,NA	16.8526,2.18641,NA	8.53479188254691,-2.72091590739887,NA	SOX2-OT	rs6443750	1	1	1	|ABC=1			0	1	0.173372	0.5	0.00302588	0.000173506	0.00353921	TRUE	FALSE	FALSE	FALSE	FALSE	FALSE	FALSE	TRUE	FALSE
BMI_Max_INT	qt	Vitals	Vitals	body mass index (BMI, maximum, inv-normal transformed)	3_181301161-181356897	EUR,AFR,EAS	2	1	1	rs6414491	0.999965	181325772	G,T,T	T,G,G	0.5179,0.97655,0.6131	-0.00662172,-0.0762312,-0.0178748	0.00217266,0.0135457,0.0181708	2.63721,7.73843,0.487774	-3.04774792190218,-5.62770473286726,-0.983710128337773	DNAJC19	rs6414491	0.999965	0.999965	1	|GTeX_Finemapped=1			0	0.180109	0.999989	0.448643	0.00302588	0.000173506	0.00353921	FALSE	TRUE	FALSE	FALSE	FALSE	FALSE	FALSE	TRUE	FALSE
BMI_Max_INT	qt	Vitals	Vitals	body mass index (BMI, maximum, inv-normal transformed)	3_182646990-182804385	EUR,AFR,EAS	1	1	1	rs4859259	0.9929	182664547	A,G,G	G,A,A	0.7614,0.95915,0.7619	0.00459179,-0.0877679,-0.00299492	0.00254708,0.0103557,0.0207783	1.14615,16.6298,0.0528643	1.80276630494527,-8.47532276910301,-0.144136912066916	DCUN1D1	rs4859259	0.9929	0.9929	1	|eQTLGen_Finemapped=1			0	0.338298	0.999976	0.19554	0.179366	0.221711	0.00680066	FALSE	FALSE	FALSE	FALSE	FALSE	FALSE	FALSE	FALSE	FALSE
BMI_Max_INT	qt	Vitals	Vitals	body mass index (BMI, maximum, inv-normal transformed)	3_182646990-182804385	EUR,AFR,EAS	2	24	0.706787	rs4074110	0.104226	182728669	G,A,A	A,G,G	0.6928,0.94554,0.7738	0.00631434,-0.0701475,0.00457329	0.00235326,0.00903321,0.0211533	2.13719,14.0898,0.0815326	2.68323092221004,-7.76551192765363,0.216197472734751	MCCC1	rs4074110,rs13097765,rs11711666,rs55811245,rs1970864,rs7624867,rs2314738,rs13061424,rs11928508,rs10937112,rs13078931,rs112519048,rs13075011,rs6806083,rs13072934,rs1502762,rs10937106,rs2270967,rs2292057,rs4859267,rs13088830,rs10937107,rs6791884,rs7640612	0.104226,0.0899084,0.0736609,0.05802,0.0574128,0.0553639,0.0549004,0.0482563,0.0441467,0.0440116,0.036315,0.0330249,0.0309187,0.0293846,0.0257944,0.0244042,0.0208516,0.019541,0.0194372,0.019101,0.0182155,0.0178507,0.0173345,0.0138281	0.955908	1,1,1,1,1,1,1,1,1,1,1,1,1,1,1,0.798,1,1,1,1,0.882,1,1,1	|GTeX_Finemapped=1,|GTeX_Finemapped=1,|GTeX_Finemapped=1,|GTeX_Finemapped=1,|GTeX_Finemapped=1,|GTeX_Finemapped=1|eQTLGen_Finemapped=1,|GTeX_Finemapped=1,|GTeX_Finemapped=1,|GTeX_Finemapped=1,|GTeX_Finemapped=1,|GTeX_Finemapped=1,|GTeX_Finemapped=1,|GTeX_Finemapped=1,|GTeX_Finemapped=1,|GTeX_Finemapped=1,|GTeX_Finemapped=1,|GTeX_Finemapped=1,|GTeX_Finemapped=1,|GTeX_Finemapped=1,|GTeX_Finemapped=1,|GTeX_Finemapped=1,|GTeX_Finemapped=1,|GTeX_Finemapped=1,|GTeX_Finemapped=1			0	0.846486	0.955277	0.266712	0.179366	0.221711	0.00680066	FALSE	FALSE	FALSE	FALSE	FALSE	FALSE	FALSE	FALSE	FALSE
BMI_Max_INT	qt	Vitals	Vitals	body mass index (BMI, maximum, inv-normal transformed)	3_183995341-184001146	EUR,AFR,EAS	1	3	1	rs56172794	0.908479	184001146	T,T,C	C,C,T	0.5308,0.6747,0.5843	-0.0311469,-0.0192681,0.00311025	0.0021754,0.00437546,0.0179569	45.7711,4.97295,0.0642464	-14.3177806380436,-4.4036741279774,0.173206399768334	ECE2	rs56172794,rs2272471,rs1387976	0.908479,0.025391,0.0245698	0.95844	1,1,1	|GTeX_Finemapped=1,|Exon=1|GTeX_Finemapped=1,|Promoter=1			0	1	0.994927	0.490545	0.00962	0.013029	0.00723751	TRUE	TRUE	FALSE	TRUE	FALSE	FALSE	FALSE	TRUE	TRUE
BMI_Max_INT	qt	Vitals	Vitals	body mass index (BMI, maximum, inv-normal transformed)	3_183995341-184001146	EUR,AFR,EAS	2	2	0.995593	rs843372	0.908717	183996213	T,T,T	C,C,C	0.7913,0.98487,0.6806	-0.0292217,-0.0832901,0.00540708	0.00267148,0.0167924,0.0189813	27.1219,6.15185,0.110279	-10.9383936993726,-4.95998785164717,0.284863523573201	ECE2	rs843372,rs865809	0.908717,0.0912618	0.999979	1,1	|Promoter=1|GTeX_Finemapped=1,|GTeX_Finemapped=1			0	0.997913	0.995069	0.491027	0.00962	0.013029	0.00723751	TRUE	TRUE	FALSE	TRUE	FALSE	FALSE	FALSE	TRUE	TRUE
BMI_Max_INT	qt	Vitals	Vitals	body mass index (BMI, maximum, inv-normal transformed)	3_184014481-184047930	EUR,AFR,EAS	1	3	0.883223	rs7635741	0.888151	184037255	G,G,G	T,T,T	0.7724,0.9652,0.6925	-0.0237224,-0.0600588,0.0198432	0.00258927,0.0111846,0.0191781	19.2921,7.10324,0.521695	-9.16181008546811,-5.36977629955475,1.03468018208269	EIF4G1	rs7635741,rs1879244	0.888151,0.0585603	0.946711	0.99,1	|Promoter=1|ABC=1,|Promoter=1	rs7618629	0.0381453	0.0381453	0.621382	0.995336	0.403291	0.0329665	0.0691681	0.00744386	FALSE	TRUE	FALSE	FALSE	FALSE	FALSE	FALSE	TRUE	FALSE
BMI_Max_INT	qt	Vitals	Vitals	body mass index (BMI, maximum, inv-normal transformed)	3_184014481-184047930	EUR,AFR,EAS	2	6	0.959737	rs55829914	0.244523	184047354	A,A,A	G,G,G	0.7654,0.98563,0.94841	-0.00641157,-0.0935245,0.0853204	0.00256198,0.0172241,0.040009	1.90907,7.24878,1.48197	-2.50258393898469,-5.42986280850669,2.13253018070934	ECE2	rs55829914,rs55772945	0.244523,0.231806	0.476329	1,1	|GTeX_Finemapped=1,|GTeX_Finemapped=1	rs55782344,rs73187631,rs7619845,rs7652169	0.14726,0.149648,0.0433999,0.149648	0.489956	0.24832	0.974814	0.743613	0.0329665	0.0691681	0.00744386	FALSE	TRUE	FALSE	FALSE	FALSE	FALSE	FALSE	TRUE	FALSE
BMI_Max_INT	qt	Vitals	Vitals	body mass index (BMI, maximum, inv-normal transformed)	3_184014481-184047930	EUR,AFR,EAS	3	1	1	rs11545169	1	184020542	G,G,G	T,T,T	0.841,0.993949,0.96726	0.0328862,-0.0100483,0.0305144	0.00296884,0.0264317,0.049731	27.7905,0.152536,0.268019	11.0771210304361,-0.380160943109978,0.613589109408618	PSMD2	rs11545169	1	1	0.93	|Exon=1			0	1	0.19489	0.345492	0.0329665	0.0691681	0.00744386	TRUE	FALSE	FALSE	FALSE	FALSE	FALSE	FALSE	TRUE	FALSE
BMI_Max_INT	qt	Vitals	Vitals	body mass index (BMI, maximum, inv-normal transformed)	3_184014481-184047930	EUR,AFR,EAS	4	1	1	rs4912535	0.997159	184016694	T,G,T	G,T,G	0.7286,0.8071,0.624	0.0116426,-0.0382467,-0.0172529	0.00244137,0.00519506,0.0182706	5.73218,12.7423,0.462161	4.7688797683268,-7.36212863759033,-0.94429849047103	PSMD2	rs4912535	0.997159	0.997159	1	|Exon=1|GTeX_Finemapped=1|ABC=1			0	1	0.999991	0.290485	0.0329665	0.0691681	0.00744386	TRUE	TRUE	FALSE	TRUE	FALSE	FALSE	FALSE	TRUE	TRUE
BMI_Max_INT	qt	Vitals	Vitals	body mass index (BMI, maximum, inv-normal transformed)	3_185754239-185840443	EUR,AFR,EAS	1	6	1	rs76880877	0.249764	185802628	A,A,A	C,C,C	0.8618,0.8222,0.93651	0.0662361,0.0454253,0.0572012	0.00314577,0.00536125,0.0362936	97.6923,16.6209,0.939266	21.0556080069427,8.47289344835626,1.5760685079463	ETV5	rs76880877,rs57912727,rs112545201,rs75135487,rs6809651,rs78785910	0.249764,0.211065,0.199547,0.199073,0.0753787,0.0420606	0.976888	1,1,1,1,1,0.945	|GTeX_Finemapped=1|eQTLGen_Finemapped=1,|GTeX_Finemapped=1,|GTeX_Finemapped=1|eQTLGen_Finemapped=1,|GTeX_Finemapped=1|eQTLGen_Finemapped=1,|GTeX_Finemapped=1|eQTLGen_Finemapped=1|ABC=1,|GTeX_Finemapped=1|eQTLGen_Finemapped=1			0	1	1	0.553639	0.0522014	0.015264	0.00959102	TRUE	TRUE	FALSE	TRUE	FALSE	FALSE	FALSE	TRUE	TRUE
BMI_Max_INT	qt	Vitals	Vitals	body mass index (BMI, maximum, inv-normal transformed)	3_185754239-185840443	EUR,AFR,EAS	2	1	1	rs7647305	0.998539	185834290	C,C,C	T,T,T	0.7863,0.5575,0.92063	0.0531533,0.0344154,0.0349897	0.00264842,0.00412707,0.0327392	88.8677,16.1252,0.544871	20.0698152105784,8.33894263969353,1.06874022578438	ETV5	rs7647305	0.998539	0.998539	1	|eQTLGen_Finemapped=1			0	1	1	0.232768	0.0522014	0.015264	0.00959102	TRUE	TRUE	FALSE	TRUE	FALSE	FALSE	FALSE	TRUE	TRUE
BMI_Max_INT	qt	Vitals	Vitals	body mass index (BMI, maximum, inv-normal transformed)	3_185754239-185840443	EUR,AFR,EAS	3	1	1	rs4461451	0.999988	185763219	G,G,A	A,A,G	0.8479,0.8593,0.626	-0.0294168,-0.00791751,-0.0109201	0.00302306,0.00589524,0.0182901	21.6521,0.746515,0.259263	-9.73080256428916,-1.34303438027968,-0.597049770094204	ETV5	rs4461451	0.999988	0.999988	1	|EpiMap=1|ABC=1			0	0.999998	0.338886	0.342402	0.0522014	0.015264	0.00959102	TRUE	FALSE	FALSE	FALSE	FALSE	FALSE	FALSE	TRUE	FALSE
BMI_Max_INT	qt	Vitals	Vitals	body mass index (BMI, maximum, inv-normal transformed)	3_185754239-185840443	EUR,AFR,EAS	4	1	1	rs111652985	0.999998	185764569	C,NA,NA	T,NA,NA	0.98907,NA,NA	0.115039,NA,NA	0.0104414,NA,NA	27.5023,NA,NA	11.0175838489092,NA,NA	ETV5	rs111652985	0.999998	0.999998	1	|Exon=1			0	0.999997	0.499999	0.5	0.0522014	0.015264	0.00959102	TRUE	FALSE	FALSE	FALSE	FALSE	FALSE	FALSE	TRUE	FALSE
BMI_Max_INT	qt	Vitals	Vitals	body mass index (BMI, maximum, inv-normal transformed)	3_191054664-191134633	EUR,AFR,EAS	1	26	0.996093	rs420266	0.0587446	191105966	C,A,A	A,C,C	0.505,0.854,0.6875	0.0179522,-0.00116581,-0.0231053	0.00217138,0.00580517,0.0190931	15.8645,0.0752877,0.645457	8.26764546049056,-0.2008227149248,-1.21013874122065	CCDC50	rs420266,rs392311,rs429521,rs491252,rs2572064,rs436393,rs534282,rs574911,rs578401,rs293809,rs364519,rs293810,rs293813,rs293814,rs415149,rs293812,rs1662184,rs449398,rs176822,rs293811,rs293807,rs211043,rs389765,rs167148	0.0587446,0.0578677,0.0578217,0.0577829,0.0577803,0.0467694,0.0432982,0.0364451,0.0364451,0.0323461,0.0317811,0.0312309,0.0311545,0.0311413,0.031141,0.0306034,0.0302537,0.0285103,0.028314,0.028314,0.0282242,0.0282029,0.0279005,0.0272885	0.899361	1,1,1,1,1,1,1,1,1,1,0.981,1,1,1,1,1,1,1,1,1,1,1,1,1	|GTeX_Finemapped=1,|GTeX_Finemapped=1,|ABC=1,|ABC=1,|ABC=1,|GTeX_Finemapped=1|EpiMap=1,|GTeX_Finemapped=1,|GTeX_Finemapped=1,|GTeX_Finemapped=1,|ABC=1,|Exon=1|PCHiC_Jung=0.500,|ABC=1,|Exon=1|GTeX_Finemapped=1,|GTeX_Finemapped=1,|EpiMap=1,|GTeX_Finemapped=1,|ABC=1,|GTeX_Finemapped=1,|ABC=1,|ABC=1,|ABC=1,|Exon=1|GTeX_Finemapped=1,|GTeX_Finemapped=1,|ABC=1	rs176821,rs186065	0.0240274,0.028314	0.0523414	1	0.273014	0.433215	0.0226826	0.00645968	0.00373923	TRUE	FALSE	FALSE	FALSE	FALSE	FALSE	FALSE	TRUE	FALSE
BMI_Max_INT	qt	Vitals	Vitals	body mass index (BMI, maximum, inv-normal transformed)	3_193606527-193621071	EUR,AFR,EAS	1	1	1	rs2651165	1	193620510	T,T,T	C,C,C	0.5865,0.8994,0.8512	0.0112029,0.00782738,0.0871823	0.00220451,0.00681468,0.0248669	6.42728,0.600814,3.34202	5.08180956312287,1.14860565719887,3.5059577188954	ATP13A4	rs2651165	1	1	1	|EpiMap=1			0	1	0.464894	0.985422	1	1	0.292705	FALSE	FALSE	FALSE	FALSE	FALSE	FALSE	FALSE	FALSE	FALSE
BMI_Max_INT	qt	Vitals	Vitals	body mass index (BMI, maximum, inv-normal transformed)	3_195086647-195174571	EUR,AFR,EAS	1	2	0.997953	rs931528	0.880763	195174571	A,G,G	G,A,A	0.6282,0.5446,0.8562	0.0169302,-0.00438058,-0.00636026	0.00224636,0.00411609,0.0252215	13.317,0.541796,0.0964189	7.53672608130487,-1.06425758426079,-0.252176119580517	ACAP2	rs931528,rs6785964	0.880763,0.118647	0.99941	1,1	|eQTLGen_Finemapped=1,|eQTLGen_Finemapped=1|ABC=1			0	1	0.426418	0.327116	0.0179811	0.0093948	0.0112781	TRUE	FALSE	FALSE	FALSE	FALSE	FALSE	FALSE	TRUE	FALSE
BMI_Max_INT	qt	Vitals	Vitals	body mass index (BMI, maximum, inv-normal transformed)	3_20592881-20754619	EUR,AFR,EAS	1	2	1	rs1566479	0.858007	20710994	T,T,T	C,C,C	0.7575,0.98941,0.97024	0.0186679,-0.00898036,0.00122342	0.00253301,0.0200256,0.0520814	12.7675,0.184534,0.00821635	7.36984852014007,-0.448443991690636,0.0234905359686952	ZNF385D	rs1566479	0.858007	0.858007	1	|ABC=1	rs4857964	0.141993	0.141993	1	0.328624	0.385957	0.0115691	0.00104579	0.00194756	TRUE	FALSE	FALSE	FALSE	FALSE	FALSE	FALSE	TRUE	FALSE
BMI_Max_INT	qt	Vitals	Vitals	body mass index (BMI, maximum, inv-normal transformed)	3_21806230-21808206	EUR,AFR,EAS	1	1	1	rs2335509	1	21806230	G,G,G	A,A,A	0.5944,0.8442,0.5496	-0.0146635,-0.0244425,-0.0326876	0.00221103,0.00565216,0.0177875	10.4799,4.81558,1.17972	-6.63197695191834,-4.32445295249958,-1.83767252283907	ZNF385D	rs2335509	1	1	1	|eQTLGen_Finemapped=1			0	0.637947	0.391557	0.368938	1	1	1	FALSE	FALSE	FALSE	FALSE	FALSE	FALSE	FALSE	FALSE	FALSE
BMI_Max_INT	qt	Vitals	Vitals	body mass index (BMI, maximum, inv-normal transformed)	3_23249069-23648116	EUR,AFR,EAS	1	2	0.934575	rs778484	0.947359	23432228	G,G,G	A,A,A	0.5736,0.93722,0.6518	0.018035,0.026448,0.00325118	0.00219518,0.00845063,0.0185766	15.676,2.75701,0.0649624	8.21572718410335,3.12970748926411,0.175014803570083	UBE2E2	rs778484,rs6780787	0.947359,0.0305793	0.977938	1,1	|ABC=1,|GTeX_Finemapped=1			0	1	0.909785	0.318206	0.0472504	0.139769	0.00528232	TRUE	FALSE	FALSE	FALSE	FALSE	FALSE	FALSE	TRUE	FALSE
BMI_Max_INT	qt	Vitals	Vitals	body mass index (BMI, maximum, inv-normal transformed)	3_23249069-23648116	EUR,AFR,EAS	2	10	0.909876	rs13063986	0.154925	23404705	T,T,T	C,C,C	0.8857,0.95688,0.8859	-0.0223062,-0.0319633,0.01782	0.00341207,0.0100914,0.0278358	10.2035,2.81298,0.282284	-6.53743914984159,-3.1673801454704,0.640182786196193	UBE2E2	rs13063986,rs13084327,rs35059447,rs71322180,rs71322181,rs79863482,rs35024744,rs13089963,rs34646795,rs36004369	0.154925,0.154925,0.154925,0.147865,0.147716,0.144142,0.0175248,0.0131773,0.0124701,0.0101692	0.957839	1,1,1,1,1,1,1,1,1,0.746	|eQTLGen_Finemapped=1,|eQTLGen_Finemapped=1,|eQTLGen_Finemapped=1,|ABC=1,|ABC=1,|eQTLGen_Finemapped=1,|eQTLGen_Finemapped=1,|eQTLGen_Finemapped=1,|eQTLGen_Finemapped=1,|eQTLGen_Finemapped=1			0	0.997273	0.941441	0.351451	0.0472504	0.139769	0.00528232	TRUE	FALSE	FALSE	FALSE	FALSE	FALSE	FALSE	TRUE	FALSE
BMI_Max_INT	qt	Vitals	Vitals	body mass index (BMI, maximum, inv-normal transformed)	3_25090477-25141824	EUR,AFR,EAS	1	1	1	rs4858694	1	25097736	G,G,G	A,A,A	0.7048,0.6074,0.8065	0.0265978,0.0179361,0.00691427	0.00238009,0.00419767,0.0224025	28.268,4.71453,0.120562	11.1751236297787,4.27287042573618,0.308638321615891	RARB	rs4858694	1	1	1	|EpiMap=1			0	1	0.999756	0.360373	0.00226934	0.0162615	0.00610233	TRUE	TRUE	FALSE	TRUE	FALSE	FALSE	FALSE	TRUE	TRUE
BMI_Max_INT	qt	Vitals	Vitals	body mass index (BMI, maximum, inv-normal transformed)	3_25090477-25141824	EUR,AFR,EAS	2	2	1	rs59663978	0.866999	25115551	T,T,T	G,G,G	0.8658,0.6316,0.95635	0.0242806,0.0097675,-0.063032	0.00318492,0.00424952,0.043315	13.6079,1.66688,0.836798	7.62361377993796,2.2984948888345,-1.45520027704029	RARB	rs59663978,rs7626290	0.866999,0.1245	0.991499	1,1	|EpiMap=1,|EpiMap=1			0	1	0.904932	0.532192	0.00226934	0.0162615	0.00610233	TRUE	TRUE	FALSE	TRUE	FALSE	FALSE	FALSE	TRUE	TRUE
BMI_Max_INT	qt	Vitals	Vitals	body mass index (BMI, maximum, inv-normal transformed)	3_28715194-28728797	EUR,AFR,EAS	1	1	1	rs4680778	0.999565	28728797	T,T,T	C,C,C	0.5229,0.5076,0.5159	-0.0165219,-0.00707793,-0.00351792	0.00217355,0.00410016,0.0177088	13.5331,1.07417,0.074413	-7.60134342435187,-1.72625702411613,-0.198653776653415	RBMS3	rs4680778	0.999565	0.999565	1	|GTeX_Finemapped=1			0	1	0.456152	0.453398	6.4741e-09	0.0731594	6.4741e-09	TRUE	FALSE	FALSE	FALSE	FALSE	FALSE	FALSE	TRUE	FALSE
BMI_Max_INT	qt	Vitals	Vitals	body mass index (BMI, maximum, inv-normal transformed)	3_31589282-31700892	EUR,AFR,EAS	1	2	1	rs7615746	0.68809	31589282	T,NA,NA	A,NA,NA	0.92445,NA,NA	0.0282556,NA,NA	0.00410795,NA,NA	11.2177,NA,NA	6.87827261772904,NA,NA	STT3B	rs7615746,rs11705765	0.68809,0.31179	0.99988	1,1	|ABC=1,|Exon=1			0	1	0.499965	0.499976	0.00930791	0.00371377	0.00661665	TRUE	FALSE	FALSE	FALSE	FALSE	FALSE	FALSE	TRUE	FALSE
BMI_Max_INT	qt	Vitals	Vitals	body mass index (BMI, maximum, inv-normal transformed)	3_31589282-31700892	EUR,AFR,EAS	2	7	0.832638	rs7649067	0.435579	31620122	A,G,A	G,A,G	0.7594,0.5454,0.6796	-0.01411,-3.06852e-06,-0.000933358	0.00253981,0.00411669,0.0189656	7.55794,0.000258365,0.0173899	-5.55553368165335,-0.000745385248828549,-0.0492132070696419	STT3B	rs7649067,rs7643752,rs9846736,rs10452005,rs13095077,rs9839338	0.435579,0.158869,0.122813,0.0990923,0.0707432,0.0595576	0.946654	1,1,1,1,1,1	|GTeX_Finemapped=1,|GTeX_Finemapped=1,|GTeX_Finemapped=1,|GTeX_Finemapped=1,|GTeX_Finemapped=1,|GTeX_Finemapped=1	rs62234752	0.0225891	0.0225891	0.998702	0.285729	0.335693	0.00930791	0.00371377	0.00661665	TRUE	FALSE	FALSE	FALSE	FALSE	FALSE	FALSE	TRUE	FALSE
BMI_Max_INT	qt	Vitals	Vitals	body mass index (BMI, maximum, inv-normal transformed)	3_31589282-31700892	EUR,AFR,EAS	3	10	0.95406	rs11919308	0.23751	31657001	G,G,G	A,A,A	0.90557,0.94629,0.95139	0.0196731,0.0329601,-8.15176e-06	0.00371251,0.00909245,0.0411525	6.93425,3.53916,6.86457e-05	5.29913724138117,3.62499656308256,-0.000198086629001883	STT3B	rs11919308,rs9879051,rs9817781,rs9877672,rs9828641,rs11712477,rs11919366,rs9859349	0.23751,0.148828,0.148482,0.137322,0.06745,0.0573818,0.0542061,0.041491	0.892671	1,1,1,1,1,1,1,1	|GTeX_Finemapped=1,|GTeX_Finemapped=1,|GTeX_Finemapped=1,|GTeX_Finemapped=1,|Exon=1|GTeX_Finemapped=1|EpiMap=1,|GTeX_Finemapped=1,|GTeX_Finemapped=1,|Exon=1|GTeX_Finemapped=1	rs9832807,rs9867914	0.0327823,0.0412484	0.0740307	0.88754	0.979648	0.343076	0.00930791	0.00371377	0.00661665	TRUE	TRUE	FALSE	TRUE	FALSE	FALSE	FALSE	TRUE	TRUE
BMI_Max_INT	qt	Vitals	Vitals	body mass index (BMI, maximum, inv-normal transformed)	3_34908561-35015007	EUR,AFR,EAS	1	1	1	rs4450749	1	34989692	T,T,T	C,C,C	0.8579,0.5756,0.98214	-0.0297214,-0.00532044,-0.0370893	0.00310934,0.00414737,0.0668207	20.9238,0.699958,0.23743	-9.55874880199656,-1.28284671972841,-0.555057040707445	ARPP21	rs4450749	1	1	1	|ABC=1			0	1	0.279372	0.465298	0.0471818	0.0623023	6.4741e-09	TRUE	FALSE	FALSE	FALSE	FALSE	FALSE	FALSE	TRUE	FALSE
BMI_Max_INT	qt	Vitals	Vitals	body mass index (BMI, maximum, inv-normal transformed)	3_40086208-40113070	EUR,AFR,EAS	1	1	1	rs17075204	0.999998	40109844	G,G,G	T,T,T	0.92247,0.8759,0.8075	0.0206637,8.09434e-05,0.0157757	0.0040595,0.00621738,0.0224467	6.44652,0.00453473,0.316795	5.09020815371351,0.0130188922021816,0.702807094138559	XIRP1	rs17075204	0.999998	0.999998	1	|EpiMap=1			0	0.999996	0.335443	0.473913	0.514073	6.4741e-09	1	FALSE	FALSE	FALSE	FALSE	FALSE	FALSE	FALSE	FALSE	FALSE
BMI_Max_INT	qt	Vitals	Vitals	body mass index (BMI, maximum, inv-normal transformed)	3_40086208-40113070	EUR,AFR,EAS	2	1	1	rs9873761	0.999986	40086208	G,G,G	A,A,A	0.7396,0.7852,0.63	0.0112521,0.00560348,0.00995692	0.0024738,0.0049913,0.0183302	5.26738,0.582385,0.231366	4.54850836769343,1.12264940997335,0.54319756467469	MYRIP	rs9873761	0.999986	0.999986	1	|ABC=1			0	0.999962	0.49306	0.466171	0.514073	6.4741e-09	1	FALSE	FALSE	FALSE	FALSE	FALSE	FALSE	FALSE	FALSE	FALSE
BMI_Max_INT	qt	Vitals	Vitals	body mass index (BMI, maximum, inv-normal transformed)	3_4163168-4290166	EUR,AFR,EAS	1	3	0.944825	rs906667	0.618072	4260317	T,T,T	C,C,C	0.5388,0.7837,0.7798	-0.0169485,-1.3976e-05,0.0206215	0.00217784,0.00497872,0.0213569	14.1473,0.000973814,0.475915	-7.78225213973478,-0.0028071472185622,0.965566163628616	ITPR1	rs906667	0.618072	0.618072	0.798	|GTeX_Finemapped=1	rs6777465,rs7615356	0.216138,0.165789	0.381927	1	0.358874	0.297029	0.0125077	0.00201385	0.000164191	TRUE	FALSE	FALSE	FALSE	FALSE	FALSE	FALSE	TRUE	FALSE
BMI_Max_INT	qt	Vitals	Vitals	body mass index (BMI, maximum, inv-normal transformed)	3_42417982-42427191	EUR,AFR,EAS	1	1	1	rs28350	0.996415	42418446	G,G,G	A,A,A	0.8111,0.95764,0.9375	-0.0312342,-0.0215277,0.0178242	0.00277352,0.0101775,0.0365606	28.6924,1.4633,0.203505	-11.261573740229,-2.11522476050111,0.487524821802706	LYZL4	rs28350	0.996415	0.996415	1	|ABC=1			0	1	0.496028	0.300811	6.4741e-09	0.157376	0.0185417	TRUE	FALSE	FALSE	FALSE	FALSE	FALSE	FALSE	TRUE	FALSE
BMI_Max_INT	qt	Vitals	Vitals	body mass index (BMI, maximum, inv-normal transformed)	3_42417982-42427191	EUR,AFR,EAS	2	1	1	rs185224	0.999521	42418113	A,G,A	G,A,G	0.5159,0.5885,0.621	0.0201725,-0.0111384,-0.0200044	0.00217237,0.00416546,0.018242	19.7952,2.12519,0.564138	9.2859411610361,-2.67399038761625,-1.09661221357307	KLHL40	rs185224	0.999521	0.999521	0.655	|EpiMap=1			0	0.999959	0.785914	0.379484	6.4741e-09	0.157376	0.0185417	TRUE	FALSE	FALSE	FALSE	FALSE	FALSE	FALSE	TRUE	FALSE
BMI_Max_INT	qt	Vitals	Vitals	body mass index (BMI, maximum, inv-normal transformed)	3_43888765-43986399	EUR,AFR,EAS	1	4	0.914053	rs6806257	0.820306	43919963	T,T,C	C,C,T	0.671,0.7194,0.6746	0.0205708,0.0106686,-0.0164458	0.0023106,0.00456238,0.0188889	18.2639,1.71293,0.415736	8.90279581061196,2.33838479039449,-0.87065948784736	ZNF197	rs6806257,rs6809096,rs1491708	0.820306,0.0454158,0.0214365	0.887158	1,1,0.798	|GTeX_Finemapped=1,|GTeX_Finemapped=1,|GTeX_Finemapped=1	rs4682701	0.0774178	0.0774178	1	0.733835	0.460258	0.0162719	0.00886577	0.00552947	TRUE	FALSE	FALSE	FALSE	FALSE	FALSE	FALSE	TRUE	FALSE
BMI_Max_INT	qt	Vitals	Vitals	body mass index (BMI, maximum, inv-normal transformed)	3_50176589-50233317	EUR,AFR,EAS	1	1	1	rs6800021	0.953372	50190346	G,G,G	A,A,A	0.6024,0.5749,0.97123	-0.0266392,-0.0145263,0.0991233	0.00221829,0.00414647,0.0529429	32.4961,3.33766,1.21346	-12.0088897303779,-3.50329316261784,1.87226804727357	SEMA3F	rs6800021	0.953372	0.953372	1	|EpiMap=1|ABC=1			0	1	0.953	0.631194	0.0238407	0.00853103	0.0058953	TRUE	TRUE	FALSE	TRUE	FALSE	FALSE	FALSE	TRUE	TRUE
BMI_Max_INT	qt	Vitals	Vitals	body mass index (BMI, maximum, inv-normal transformed)	3_50176589-50233317	EUR,AFR,EAS	2	1	1	rs75208336	0.999925	50203360	G,NA,NA	A,NA,NA	0.90258,NA,NA	0.0287091,NA,NA	0.00366114,NA,NA	14.3516,NA,NA	7.84157393598715,NA,NA	NAT6	rs75208336	0.999925	0.999925	0.896	|eQTLGen_Finemapped=1			0	0.999988	0.499927	0.499951	0.0238407	0.00853103	0.0058953	TRUE	FALSE	FALSE	FALSE	FALSE	FALSE	FALSE	TRUE	FALSE
BMI_Max_INT	qt	Vitals	Vitals	body mass index (BMI, maximum, inv-normal transformed)	3_50176589-50233317	EUR,AFR,EAS	3	1	1	rs146088243	0.996211	50199924	G,NA,NA	C,NA,NA	0.992048,NA,NA	0.0592673,NA,NA	0.012223,NA,NA	5.90588,NA,NA	4.84883416509858,NA,NA	SEMA3F	rs146088243	0.996211	0.996211	1	|ABC=1			0	0.985915	0.497836	0.498893	0.0238407	0.00853103	0.0058953	TRUE	FALSE	FALSE	FALSE	FALSE	FALSE	FALSE	TRUE	FALSE
BMI_Max_INT	qt	Vitals	Vitals	body mass index (BMI, maximum, inv-normal transformed)	3_52551284-52847601	EUR,AFR,EAS	1	9	0.993968	rs35212380	0.323885	52752959	G,G,C	C,C,G	0.5199,0.5726,0.5456	0.027098,0.0125029,-0.0458582	0.00217299,0.0041436,0.0177739	34.9654,2.59353,2.00535	12.4703749211915,3.01740032821701,-2.58008653137466	GNL3	rs35212380,rs3774349,rs1108842,rs11130324,rs13081155,rs7646741,rs2336147,rs7612511	0.323885,0.143746,0.12662,0.124225,0.101205,0.0506823,0.0437213,0.0299553	0.94404	1,0.996,0.565,0.769,0.945,0.769,1,0.769	|GTeX_Finemapped=1|eQTLGen_Finemapped=1,|Promoter=1|GTeX_Finemapped=1|eQTLGen_Finemapped=1|ABC=0.500,|Exon=1|GTeX_Finemapped=1|eQTLGen_Finemapped=1,|eQTLGen_Finemapped=1,|GTeX_Finemapped=1|eQTLGen_Finemapped=1,|eQTLGen_Finemapped=1,|GTeX_Finemapped=1|eQTLGen_Finemapped=1,|eQTLGen_Finemapped=1	rs13083798	0.032847	0.032847	1	0.936165	0.848188	0.0557741	0.0293239	0.00705961	TRUE	TRUE	TRUE	TRUE	TRUE	TRUE	TRUE	TRUE	TRUE
BMI_Max_INT	qt	Vitals	Vitals	body mass index (BMI, maximum, inv-normal transformed)	3_53775447-53824136	EUR,AFR,EAS	1	4	0.955182	rs79328687	0.58072	53818456	C,C,C	A,A,A	0.96918,0.92511,0.97817	-0.0412742,-0.0439325,-0.0790367	0.00628153,0.00778775,0.0605626	10.3004,7.77252,0.716973	-6.57072401150675,-5.64123142114218,-1.30504139518449	SELK	rs79328687,rs75345901,rs141697211,rs115854528	0.58072,0.247007,0.100331,0.0312522	0.95931	1,1,1,0.882	|GTeX_Finemapped=1,|GTeX_Finemapped=1,|GTeX_Finemapped=1,|GTeX_Finemapped=1			0	0.999998	0.999992	0.496379	0.0335267	0.000234846	0.0061255	TRUE	TRUE	FALSE	TRUE	FALSE	FALSE	FALSE	TRUE	TRUE
BMI_Max_INT	qt	Vitals	Vitals	body mass index (BMI, maximum, inv-normal transformed)	3_53775447-53824136	EUR,AFR,EAS	2	1	1	rs10510766	0.980431	53811341	G,G,NA	A,A,NA	0.7465,0.990166,NA	0.0194579,0.0663288,NA	0.00249563,0.0207731,NA	14.1973,2.85141,NA	7.79678878679933,3.19301404219881,NA	ACTR8	rs10510766	0.980431	0.980431	1	|ABC=1			0	1	0.875384	0.493864	0.0335267	0.000234846	0.0061255	TRUE	TRUE	FALSE	TRUE	FALSE	FALSE	FALSE	TRUE	TRUE
BMI_Max_INT	qt	Vitals	Vitals	body mass index (BMI, maximum, inv-normal transformed)	3_56014515-56343274	EUR,AFR,EAS	1	3	0.885827	rs78914791	0.766711	56057997	G,NA,G	A,NA,A	0.95427,NA,0.91567	-0.0375011,NA,-0.0380391	0.00519694,NA,0.0318477	12.2713,NA,0.633916	-7.2159963363056,NA,-1.19440650345237	ERC2	rs78914791,rs1352008,rs12488237	0.766711,0.148699,0.0806829	0.996093	1,1,1	|GTeX_Finemapped=1,|GTeX_Finemapped=1,|Exon=1|GTeX_Finemapped=1			0	0.999998	0.499675	0.433401	0.0211139	0.0533669	0.0475484	TRUE	FALSE	FALSE	FALSE	FALSE	FALSE	FALSE	TRUE	FALSE
BMI_Max_INT	qt	Vitals	Vitals	body mass index (BMI, maximum, inv-normal transformed)	3_56014515-56343274	EUR,AFR,EAS	2	1	1	rs7615948	0.98201	56078781	G,G,G	A,A,A	0.6988,0.8805,0.7907	0.0118392,0.0123629,0.0328834	0.00236635,0.00631934,0.0217544	6.24871,1.29737,0.883912	5.0031483085765,1.95635936664272,1.51157466995183	WNT5A	rs7615948	0.98201	0.98201	1	|EpiMap=1			0	0.999978	0.669985	0.496818	0.0211139	0.0533669	0.0475484	TRUE	FALSE	FALSE	FALSE	FALSE	FALSE	FALSE	TRUE	FALSE
BMI_Max_INT	qt	Vitals	Vitals	body mass index (BMI, maximum, inv-normal transformed)	3_58261741-58470351	EUR,AFR,EAS	1	88	0.974708	rs6775710	0.0884334	58336201	C,C,NA	T,T,NA	0.6233,0.8623,NA	-0.0206474,-0.000975905,NA	0.00224046,0.00594873,NA	19.5096,0.0606356,NA	-9.21569677655481,-0.164052663341587,NA	PDHB	rs6775710,rs4681846,rs4681847,rs6445973,rs9881869,rs4681679,rs4681682,rs1126551,rs11925862,rs11924677,rs11130643,rs11130642,rs34086582,rs4228,rs62259780,rs59643048,rs1126722	0.0884334,0.0724351,0.0724351,0.0724351,0.0724351,0.0721332,0.0115636,0.0107314,0.0099705,0.00969508,0.00968641,0.00965507,0.00965507,0.00598191,0.00536196,0.00380356,0.00379066	0.540202	0.658,1,0.882,0.721,1,1,0.721,0.981,1,1,1,1,1,0.932,1,0.655,0.932	|GTeX_Finemapped=1,|GTeX_Finemapped=1,|GTeX_Finemapped=1,|GTeX_Finemapped=1,|GTeX_Finemapped=1,|GTeX_Finemapped=1,|GTeX_Finemapped=1,|Exon=1,|ABC=1,|Promoter=1|EpiMap=1|ABC=1,|ABC=1,|Promoter=1|ABC=1,|Promoter=1|ABC=1,|Exon=1|EpiMap=1|ABC=1,|ABC=1,|EpiMap=1,|Exon=1|EpiMap=1|ABC=1	rs10866016,rs11130630,rs11130631,rs11130632,rs11130637,rs11130638,rs11130639,rs11705721,rs11707019,rs11708895,rs11712139,rs11712213,rs11714807,rs11717628,rs11917529,rs11917591,rs11918201,rs11923154,rs11927183,rs12152336,rs12152337,rs12487420,rs12495490,rs12496906,rs12497250,rs3191903,rs34296237,rs34579268,rs4130877,rs4339119,rs4399910,rs55668308,rs55727087,rs55783924,rs55797456,rs55913214,rs55954186,rs56028017,rs56097407,rs56113711,rs56232415,rs56288363,rs57700771,rs62258075,rs62258080,rs62258081,rs62258093,rs62258094,rs62258120,rs62258126,rs62258127,rs62258128,rs62258129,rs62258133,rs62258134,rs62258139,rs62259783,rs62259785,rs66793022,rs6773193,rs6775517,rs67904096,rs7610312,rs7613723,rs7620012,rs7624283,rs7635051,rs7642652,rs7643057,rs7647078,rs7647184	0.00379935,0.00866399,0.00912233,0.00730044,0.00423894,0.004235,0.004235,0.00369204,0.00367888,0.00532936,0.00485735,0.00467871,0.00410409,0.00434013,0.00353688,0.00789766,0.00645074,0.00745547,0.00584609,0.00912233,0.00893271,0.00368456,0.00404729,0.00403681,0.00367441,0.00360168,0.00423894,0.00623955,0.00352866,0.00380356,0.00386417,0.00380356,0.00438107,0.00354107,0.00362825,0.00380356,0.0105678,0.00460966,0.0034257,0.00912233,0.0035682,0.00353152,0.00869233,0.0243757,0.00596993,0.00707649,0.00645273,0.00634915,0.00382121,0.00357348,0.00357018,0.00355755,0.00356623,0.00369136,0.00369136,0.00420846,0.00545999,0.00425109,0.00379935,0.00460393,0.0294462,0.0091255,0.00680561,0.00462452,0.00353152,0.00644548,0.00460564,0.00364193,0.0059904,0.00644548,0.00638145	0.409974	1	0.326542	0.5	0.0206864	0.018284	0.0194351	TRUE	FALSE	FALSE	FALSE	FALSE	FALSE	FALSE	TRUE	FALSE
BMI_Max_INT	qt	Vitals	Vitals	body mass index (BMI, maximum, inv-normal transformed)	3_61187422-61269668	EUR,AFR,EAS	1	3	0.980427	rs1916799	0.505389	61232975	G,G,G	A,A,A	0.8529,0.96899,0.93452	0.045039,0.020825,0.00985487	0.00306499,0.0118252,0.0357758	48.1567,1.10664,0.10626	14.6946645829187,1.76106958021852,0.275461904415834	FHIT	rs1916799,rs17668477,rs17639546	0.505389,0.343137,0.102065	0.950591	1,1,1	|EpiMap=1|ABC=1,|EpiMap=1,|GTeX_Finemapped=1			0	1	0.659735	0.267644	0.0141859	0.00811927	0.0200216	TRUE	FALSE	FALSE	FALSE	FALSE	FALSE	FALSE	TRUE	FALSE
BMI_Max_INT	qt	Vitals	Vitals	body mass index (BMI, maximum, inv-normal transformed)	3_61187422-61269668	EUR,AFR,EAS	2	1	1	rs13077540	0.993087	61209038	C,NA,NA	G,NA,NA	0.98907,NA,NA	0.0570352,NA,NA	0.0104414,NA,NA	7.32812,NA,NA	5.46240925546383,NA,NA	FHIT	rs13077540	0.993087	0.993087	1	|EpiMap=1			0	0.999612	0.499717	0.499966	0.0141859	0.00811927	0.0200216	TRUE	FALSE	FALSE	FALSE	FALSE	FALSE	FALSE	TRUE	FALSE
BMI_Max_INT	qt	Vitals	Vitals	body mass index (BMI, maximum, inv-normal transformed)	3_62687746-62730662	EUR,AFR,EAS	1	2	1	rs576222	0.874581	62709848	G,G,G	C,C,C	0.8022,0.671,0.91369	-0.0231908,-0.00338397,-0.0672625	0.00272539,0.00436276,0.0315144	16.7564,0.358569,1.48393	-8.50916749529425,-0.775648901154315,-2.13434176122661	C3orf49	rs576222	0.874581	0.874581	1	|ABC=1	rs571613	0.105503	0.105503	1	0.310832	0.656993	0.0160394	0.0540804	0.00631332	TRUE	FALSE	FALSE	FALSE	FALSE	FALSE	FALSE	TRUE	FALSE
BMI_Max_INT	qt	Vitals	Vitals	body mass index (BMI, maximum, inv-normal transformed)	3_64702275-64718258	EUR,AFR,EAS	1	2	1	rs9864077	0.661855	64704891	T,C,C	C,T,T	0.6978,0.8389,0.752	-0.0217479,0.0280677,0.00184631	0.00236413,0.00557594,0.0204929	19.4426,6.31781,0.0323529	-9.1991134159289,5.03371628819535,0.090095106109921	ADAMTS9	rs9864077,rs4422297	0.661855,0.337962	0.999817	1,1	|EpiMap=1,|EpiMap=1			0	1	0.999902	0.423274	0.0136332	0.0189622	0.0425772	TRUE	TRUE	FALSE	TRUE	FALSE	FALSE	FALSE	TRUE	TRUE
BMI_Max_INT	qt	Vitals	Vitals	body mass index (BMI, maximum, inv-normal transformed)	3_64702275-64718258	EUR,AFR,EAS	2	1	1	rs7432858	0.999839	64712707	T,NA,NA	C,NA,NA	0.95924,NA,NA	0.0309396,NA,NA	0.00549039,NA,NA	7.75739,NA,NA	5.63522809855038,NA,NA	ADAMTS9	rs7432858	0.999839	0.999839	1	|EpiMap=1			0	0.997719	0.499391	0.499879	0.0136332	0.0189622	0.0425772	TRUE	FALSE	FALSE	FALSE	FALSE	FALSE	FALSE	TRUE	FALSE
BMI_Max_INT	qt	Vitals	Vitals	body mass index (BMI, maximum, inv-normal transformed)	3_66343149-66448307	EUR,AFR,EAS	1	2	0.977002	rs2306272	0.828611	66434643	T,T,C	C,C,T	0.7078,0.8487,0.7341	-0.0177606,0.00114716,0.00883055	0.0023872,0.00572037,0.020031	12.9969,0.0751735,0.1809	-7.43992962466488,0.200539475593362,0.44084419150317	LRIG1	rs2306272,rs17775391	0.828611,0.171115	0.999726	1,1	|Exon=1|eQTLGen_Finemapped=1|EpiMap=1,|ABC=1|Cicero=1			0	1	0.222851	0.328608	0.0735145	0.0371329	0.0192527	TRUE	FALSE	FALSE	FALSE	FALSE	FALSE	FALSE	TRUE	FALSE
BMI_Max_INT	qt	Vitals	Vitals	body mass index (BMI, maximum, inv-normal transformed)	3_66343149-66448307	EUR,AFR,EAS	2	1	1	rs116212924	0.999975	66446127	G,NA,NA	A,NA,NA	0.98708,NA,NA	0.0494425,NA,NA	0.00961339,NA,NA	6.56822,NA,NA	5.14308688194279,NA,NA	LRIG1	rs116212924	0.999975	0.999975	1	|EpiMap=1			0	0.999947	0.500001	0.499994	0.0735145	0.0371329	0.0192527	TRUE	FALSE	FALSE	FALSE	FALSE	FALSE	FALSE	TRUE	FALSE
BMI_Max_INT	qt	Vitals	Vitals	body mass index (BMI, maximum, inv-normal transformed)	3_70911271-71064431	EUR,AFR,EAS	1	1	1	rs11720703	0.999994	71060640	T,C,C	C,T,T	0.506,0.94327,0.9871	-0.0179764,0.0285059,0.0543279	0.00217143,0.00886128,0.0784266	15.9045,2.88746,0.311151	-8.27859981671065,3.21690545835365,0.692722877187077	FOXP1	rs11720703	0.999994	0.999994	1	|ABC=1			0	1	0.512729	0.379902	5.1872e-05	0.000306574	6.4741e-09	TRUE	FALSE	FALSE	FALSE	FALSE	FALSE	FALSE	TRUE	FALSE
BMI_Max_INT	qt	Vitals	Vitals	body mass index (BMI, maximum, inv-normal transformed)	3_70911271-71064431	EUR,AFR,EAS	2	1	1	rs11920304	0.965293	71060311	G,G,G	A,A,A	0.94036,0.6021,0.94147	-0.0211232,-0.014476,-0.0056955	0.00458425,0.00418793,0.0377004	5.39042,3.262,0.0555576	-4.60777662649288,-3.45660027746404,-0.151072667664004	FOXP1	rs11920304	0.965293	0.965293	1	|ABC=1			0	0.999999	0.764114	0.341126	5.1872e-05	0.000306574	6.4741e-09	TRUE	FALSE	FALSE	FALSE	FALSE	FALSE	FALSE	TRUE	FALSE
BMI_Max_INT	qt	Vitals	Vitals	body mass index (BMI, maximum, inv-normal transformed)	3_73316082-73376905	EUR,AFR,EAS	1	1	1	rs4677261	0.998432	73374442	T,T,C	C,C,T	0.7366,0.7489,0.5238	-0.0156935,-0.00945222,-0.00585137	0.00246468,0.004727,0.0177199	9.71596,1.3416,0.130042	-6.36735803430871,-1.99962343981384,-0.330214617463981	PDZRN3	rs4677261	0.998432	0.998432	1	|EpiMap=1			0	0.999995	0.671504	0.445108	0.0145901	0.00788182	0.00455199	TRUE	FALSE	FALSE	FALSE	FALSE	FALSE	FALSE	TRUE	FALSE
BMI_Max_INT	qt	Vitals	Vitals	body mass index (BMI, maximum, inv-normal transformed)	3_77607569-77686783	EUR,AFR,EAS	1	3	1	rs4539917	0.440339	77650239	T,C,T	C,T,C	0.5994,0.5719,0.5655	-0.0200749,0.0169941,0.021358	0.00221549,0.00414274,0.0178537	18.8892,4.38789,0.635284	-9.06115577140949,4.10214012947952,1.19627864252228	ZNF717	rs4539917,rs1666125,rs1721175	0.440339,0.339887,0.194407	0.974633	1,1,1	|ABC=1,|ABC=1,|ABC=1			0	1	0.950454	0.513896	0.00339681	0.00442008	0.00194467	TRUE	TRUE	FALSE	TRUE	FALSE	FALSE	FALSE	TRUE	TRUE
BMI_Max_INT	qt	Vitals	Vitals	body mass index (BMI, maximum, inv-normal transformed)	3_77607569-77686783	EUR,AFR,EAS	2	1	1	rs1523768	0.997905	77667044	A,A,A	G,G,G	0.6948,0.82,0.874	-0.0180021,-0.0175105,-0.0159657	0.00235755,0.00533553,0.0266684	13.6493,2.98664,0.260119	-7.63593561112172,-3.2818670310166,-0.598674836135651	ROBO2	rs1523768	0.997905	0.997905	1	|Exon=1			0	0.993556	0.696583	0.409496	0.00339681	0.00442008	0.00194467	TRUE	FALSE	FALSE	FALSE	FALSE	FALSE	FALSE	TRUE	FALSE
BMI_Max_INT	qt	Vitals	Vitals	body mass index (BMI, maximum, inv-normal transformed)	3_80560946-81052987	EUR,AFR,EAS	1	1	1	rs12494644	1	80820333	G,A,A	A,G,G	0.5179,0.8775,0.6528	-0.0230814,0.0153653,-0.026754	0.00217266,0.00625214,0.0185891	25.6352,1.85428,0.823662	-10.6235674242633,2.45760651552908,-1.43923051680824	ROBO1	rs12494644	1	1	1	|ABC=1			0	1	0.754707	0.533262	0.0172653	0.0459636	0.00157805	TRUE	FALSE	FALSE	FALSE	FALSE	FALSE	FALSE	TRUE	FALSE
BMI_Max_INT	qt	Vitals	Vitals	body mass index (BMI, maximum, inv-normal transformed)	3_80560946-81052987	EUR,AFR,EAS	2	1	1	rs62257960	0.977978	80745277	G,NA,NA	A,NA,NA	0.9831,NA,NA	0.045028,NA,NA	0.00842251,NA,NA	7.04652,NA,NA	5.34614978195336,NA,NA	ROBO1	rs62257960	0.977978	0.977978	1	|ABC=1			0	0.912111	0.483337	0.495488	0.0172653	0.0459636	0.00157805	TRUE	FALSE	FALSE	FALSE	FALSE	FALSE	FALSE	TRUE	FALSE
BMI_Max_INT	qt	Vitals	Vitals	body mass index (BMI, maximum, inv-normal transformed)	3_80560946-81052987	EUR,AFR,EAS	3	1	1	rs78907739	0.967943	80734996	A,NA,NA	G,NA,NA	0.93141,NA,NA	-0.0289369,NA,NA	0.0042952,NA,NA	10.7915,NA,NA	-6.73703203576085,NA,NA	ROBO1	rs78907739	0.967943	0.967943	1	|GTeX_Finemapped=1			0	0.873392	0.475529	0.493346	0.0172653	0.0459636	0.00157805	TRUE	FALSE	FALSE	FALSE	FALSE	FALSE	FALSE	TRUE	FALSE
BMI_Max_INT	qt	Vitals	Vitals	body mass index (BMI, maximum, inv-normal transformed)	3_81698481-81998288	EUR,AFR,EAS	1	12	0.788942	rs7638516	0.231027	81826249	A,C,C	C,A,A	0.6352,0.6112,0.8581	-0.0179609,0.00298665,-0.0172319	0.00225528,0.004205,0.0253617	14.7782,0.320989,0.303771	-7.96393352488383,0.71026159334126,-0.679445778476995	GBE1	rs7638516,rs3860595,rs9818006,rs9817181,rs2290081,rs3849570,rs7620240,rs9842330,rs13088000,rs3849571,rs3772883,rs11127742	0.231027,0.208115,0.169209,0.0559576,0.0510655,0.0471382,0.045365,0.0382821,0.0364848,0.0335427,0.0283153,0.0259672	0.970469	1,1,1,1,1,1,1,1,1,1,1,1	|GTeX_Finemapped=1,|Promoter=1|GTeX_Finemapped=1,|GTeX_Finemapped=1|ABC=1,|ABC=1,|Exon=1|ABC=1,|Promoter=1|ABC=1,|ABC=1,|EpiMap=1|ABC=1,|ABC=1,|EpiMap=1,|ABC=1,|GTeX_Finemapped=1|eQTLGen_Finemapped=1			0	1	0.316855	0.421823	0.0245699	0.0205644	0.00262703	TRUE	FALSE	FALSE	FALSE	FALSE	FALSE	FALSE	TRUE	FALSE
BMI_Max_INT	qt	Vitals	Vitals	body mass index (BMI, maximum, inv-normal transformed)	3_85094052-85195614	EUR,AFR,EAS	1	1	1	rs9820587	1	85138172	G,G,A	A,A,G	0.6769,0.6142,0.7857	0.0277956,0.000592556,-0.0142063	0.00232142,0.00421099,0.0215675	32.3108,0.0515411,0.29235	11.9735334407389,0.140716553589536,-0.658690158803756	CADM2	rs9820587	1	1	1	|EpiMap=1			0	1	0.290666	0.47121	0.0424168	0.270754	1	TRUE	FALSE	FALSE	FALSE	FALSE	FALSE	FALSE	TRUE	FALSE
BMI_Max_INT	qt	Vitals	Vitals	body mass index (BMI, maximum, inv-normal transformed)	3_8800672-8800840	EUR,AFR,EAS	1	2	1	rs2268492	0.520759	8800672	C,C,C	T,T,T	0.6998,0.91604,0.8522	-0.0174054,-0.00575755,0.0113441	0.0023686,0.00739141,0.0249362	12.6977,0.360505,0.187646	-7.34839145486786,-0.778951512634261,0.454924968519662	OXTR	rs2268492,rs2268493	0.520759,0.479229	0.999988	0.655,1	|EpiMap=1,|EpiMap=1			0	1	0.402523	0.460527	1.61487e-07	6.4741e-09	0.00683838	TRUE	FALSE	FALSE	FALSE	FALSE	FALSE	FALSE	TRUE	FALSE
BMI_Max_INT	qt	Vitals	Vitals	body mass index (BMI, maximum, inv-normal transformed)	3_93980841-94091416	EUR,AFR,EAS	1	1	1	rs1108682	0.980856	93983821	A,T,A	T,A,T	0.5358,0.7912,0.621	-0.0208132,0.00990033,-0.0383553	0.00217686,0.00504327,0.018242	20.9337,1.30419,1.44974	-9.56111095798535,1.96307752708064,-2.10258195373314	STX19	rs1108682	0.980856	0.980856	1	|GTeX_Finemapped=1			0	1	0.521432	0.696506	5.92575e-06	7.94454e-05	7.6267e-06	TRUE	FALSE	FALSE	FALSE	FALSE	FALSE	FALSE	TRUE	FALSE
BMI_Max_INT	qt	Vitals	Vitals	body mass index (BMI, maximum, inv-normal transformed)	3_93980841-94091416	EUR,AFR,EAS	2	1	1	rs145282846	0.999798	93985927	T,NA,NA	C,NA,NA	0.96223,NA,NA	-0.0381786,NA,NA	0.0056947,NA,NA	10.6937,NA,NA	-6.70423376121657,NA,NA	ARL13B	rs145282846	0.999798	0.999798	1	|GTeX_Finemapped=1			0	0.998382	0.499901	0.499838	5.92575e-06	7.94454e-05	7.6267e-06	TRUE	FALSE	FALSE	FALSE	FALSE	FALSE	FALSE	TRUE	FALSE
BMI_Max_INT	qt	Vitals	Vitals	body mass index (BMI, maximum, inv-normal transformed)	3_9429194-9437461	EUR,AFR,EAS	1	1	1	rs6443237	0.998789	9437461	A,A,A	G,G,G	0.662,0.90696,0.93651	-0.0196978,-0.00362124,-0.00241658	0.00229507,0.00705654,0.0362936	17.0329,0.216219,0.0236901	-8.58265760957182,-0.51317501211642,-0.0665841911521591	SETD5	rs6443237	0.998789	0.998789	1	|ABC=1			0	1	0.394238	0.421103	0.000531494	0.000122135	0.00025073	TRUE	FALSE	FALSE	FALSE	FALSE	FALSE	FALSE	TRUE	FALSE
BMI_Max_INT	qt	Vitals	Vitals	body mass index (BMI, maximum, inv-normal transformed)	4_102921704-103292422	EUR,AFR,EAS	1	1	1	rs13107325	1	103188709	C,NA,NA	T,NA,NA	0.92048,NA,NA	-0.0922615,NA,NA	0.00401272,NA,NA	116.254,NA,NA	-22.9922596144261,NA,NA	SLC39A8	rs13107325	1	1	1	|Exon=1			0	1	0.5	0.5	0.064635	0.0141134	0.00729675	TRUE	FALSE	FALSE	FALSE	FALSE	FALSE	FALSE	TRUE	FALSE
BMI_Max_INT	qt	Vitals	Vitals	body mass index (BMI, maximum, inv-normal transformed)	4_102921704-103292422	EUR,AFR,EAS	2	1	1	rs112519623	0.999999	103184239	G,NA,NA	A,NA,NA	0.98509,NA,NA	-0.0484362,NA,NA	0.00895792,NA,NA	7.19341,NA,NA	-5.40708110811438,NA,NA	SLC39A8	rs112519623	0.999999	0.999999	1	|Exon=1			0	1	0.5	0.5	0.064635	0.0141134	0.00729675	TRUE	FALSE	FALSE	FALSE	FALSE	FALSE	FALSE	TRUE	FALSE
BMI_Max_INT	qt	Vitals	Vitals	body mass index (BMI, maximum, inv-normal transformed)	4_102921704-103292422	EUR,AFR,EAS	3	9	0.991627	rs7692921	0.263822	103247440	C,C,C	A,A,A	0.8728,0.8064,0.92758	0.021786,0.00270692,0.015405	0.00325824,0.00518791,0.0341455	10.6408,0.220528,0.185835	6.68643193871538,0.521774664556633,0.451157546382393	SLC39A8	rs7692921,rs6850893,rs7664683,rs62329460,rs62327959,rs62329462,rs4146610,rs62329461,rs2054394	0.263822,0.164066,0.116626,0.0944483,0.0888605,0.0742981,0.0692069,0.0656273,0.0586388	0.995594	1,1,1,1,1,1,1,1,1	|GTeX_Finemapped=1,|GTeX_Finemapped=1,|GTeX_Finemapped=1,|GTeX_Finemapped=1,|GTeX_Finemapped=1,|GTeX_Finemapped=1|ABC=1|Cicero=1,|GTeX_Finemapped=1|ABC=1|Cicero=1,|GTeX_Finemapped=1,|GTeX_Finemapped=1			0	0.998346	0.296461	0.236158	0.064635	0.0141134	0.00729675	TRUE	FALSE	FALSE	FALSE	FALSE	FALSE	FALSE	TRUE	FALSE
BMI_Max_INT	qt	Vitals	Vitals	body mass index (BMI, maximum, inv-normal transformed)	4_10421208-10510869	EUR,AFR,EAS	1	2	0.958948	rs10016496	0.807051	10477505	G,A,A	A,G,G	0.504,0.8873,0.7589	0.0183226,-0.00235219,-0.0184418	0.00217134,0.00648222,0.0206894	16.4924,0.14466,0.428602	8.43838367091289,-0.362867968072666,-0.891364660164142	ZNF518B	rs10016496,rs5028371	0.807051,0.192934	0.999985	1,1	|GTeX_Finemapped=1,|Exon=1			0	1	0.236921	0.361887	0.0191211	0.0163467	0.00392514	TRUE	FALSE	FALSE	FALSE	FALSE	FALSE	FALSE	TRUE	FALSE
BMI_Max_INT	qt	Vitals	Vitals	body mass index (BMI, maximum, inv-normal transformed)	4_111551444-111604727	EUR,AFR,EAS	1	11	0.839897	rs2723296	0.212605	111604483	A,G,G	G,A,A	0.6918,0.5794,0.5645	-0.0154197,0.00857286,-0.010506	0.00235113,0.00415238,0.0178489	10.2645,1.40934,0.254828	-6.55842084444501,2.06456538178105,-0.588607701314927	PITX2	rs2723296,rs2122076,rs2739204,rs2723330,rs2595109,rs4834327,rs2739200,rs2595104	0.212605,0.173891,0.143416,0.0838443,0.0747937,0.0700206,0.0516551,0.0338106	0.844036	1,1,1,1,1,1,1,1	|EpiMap=1,|EpiMap=1,|Promoter=1,|EpiMap=1,|EpiMap=1,|GTeX_Finemapped=1,|Exon=1|ABC=1,|ABC=1	rs2595103,rs2723329,rs2739206	0.0455347,0.0352393,0.0312323	0.112006	0.995452	0.406883	0.384523	0.00146111	0.0208885	0.00915496	TRUE	FALSE	FALSE	FALSE	FALSE	FALSE	FALSE	TRUE	FALSE
BMI_Max_INT	qt	Vitals	Vitals	body mass index (BMI, maximum, inv-normal transformed)	4_111551444-111604727	EUR,AFR,EAS	2	1	1	rs62338991	0.968457	111561987	T,NA,NA	C,NA,NA	0.90258,NA,NA	-0.0228122,NA,NA	0.00366114,NA,NA	9.33367,NA,NA	-6.2309007576875,NA,NA	PITX2	rs62338991	0.968457	0.968457	1	|EpiMap=1			0	0.947438	0.482586	0.493585	0.00146111	0.0208885	0.00915496	TRUE	FALSE	FALSE	FALSE	FALSE	FALSE	FALSE	TRUE	FALSE
BMI_Max_INT	qt	Vitals	Vitals	body mass index (BMI, maximum, inv-normal transformed)	4_112597321-112733434	EUR,AFR,EAS	1	1	1	rs326876	1	112732519	A,G,G	G,A,A	0.6819,0.5915,0.5357	0.0209314,-0.00561228,0.00870938	0.002331,0.00417011,0.0177451	18.5658,0.748714,0.205119	8.97957957957958,-1.34583500195438,0.490804785546432	TIFA	rs326876	1	1	1	|GTeX_Finemapped=1			0	1	0.458167	0.435892	0.000929057	0.00153384	1	TRUE	FALSE	FALSE	FALSE	FALSE	FALSE	FALSE	TRUE	FALSE
BMI_Max_INT	qt	Vitals	Vitals	body mass index (BMI, maximum, inv-normal transformed)	4_120105990-120423729	EUR,AFR,EAS	1	87	0.755149	rs3733520	0.324251	120423480	C,C,C	G,G,G	0.7137,0.6868,0.6081	-0.0169858,-0.0153333,0.00583008	0.00240168,0.00441972,0.0181286	11.8176,3.28249,0.126239	-7.07246594050831,-3.46929217235481,0.321595710645058	FABP2	rs3733520,rs10518329,rs907204,rs907205,rs10212719,rs7665125,rs12511640,rs1980026,rs10212775,rs11732087,rs10213267,rs2964,rs1511025,rs878372,rs12507565,rs9996494,rs9996644,rs28369503,rs9996501,rs10002914,rs9991221,rs7677068,rs12498994,rs1511017,rs34237553,rs10013652,rs28458294,rs11729991,rs7688613,rs10006877,rs1980027,rs9999724,rs714899	0.324251,0.0231018,0.0149144,0.0149144,0.0142111,0.0138675,0.0138534,0.0129429,0.0127101,0.0126894,0.0126753,0.0125502,0.0124773,0.0120257,0.0119983,0.0119693,0.0119693,0.0109617,0.0108108,0.00933521,0.00933521,0.00929977,0.00880511,0.00880511,0.00790867,0.00722564,0.00573431,0.00467875,0.00346014,0.00316745,0.00298435,0.002953,0.00292668	0.651513	1,1,1,1,1,1,1,1,1,1,1,1,1,1,1,1,1,1,1,1,1,1,1,1,1,1,1,1,1,1,1,1,1	|GTeX_Finemapped=1,|EpiMap=1|ABC=1,|Exon=1,|Exon=1,|GTeX_Finemapped=1,|ABC=1,|EpiMap=1|ABC=1,|EpiMap=1|ABC=1,|Exon=1,|Exon=1|EpiMap=1,|Exon=1,|Exon=1,|Exon=1,|Exon=1,|EpiMap=1|ABC=1,|Exon=1,|Exon=1,|Exon=1|GTeX_Finemapped=1,|Exon=1,|ABC=1,|ABC=1,|ABC=1,|EpiMap=1,|EpiMap=1,|GTeX_Finemapped=1,|ABC=1,|Exon=1,|ABC=1,|GTeX_Finemapped=1,|Promoter=1|ABC=1,|EpiMap=1|ABC=1,|Exon=1,|Promoter=1|ABC=1	rs10005644,rs10013032,rs10014748,rs10014845,rs10016060,rs10016448,rs10020034,rs10023641,rs10026436,rs10028423,rs10222794,rs10222798,rs10222801,rs11098505,rs1112817,rs11726097,rs11729050,rs11729521,rs11734241,rs11934314,rs12186259,rs13123591,rs17839089,rs2306455,rs2389802,rs2389809,rs28403131,rs28408407,rs28429722,rs28491261,rs28495013,rs28634456,rs28714318,rs3733523,rs3733524,rs4145952,rs59394118,rs6838617,rs6847075,rs6847248,rs6848580,rs6851130,rs7441137,rs74602693,rs75396180,rs7658181,rs7678238,rs7681978,rs78332141,rs80242894,rs9884728,rs9995277,rs9996569,rs9996677	0.00233546,0.00879887,0.00165889,0.00255365,0.00233546,0.00233546,0.00612448,0.017596,0.0108453,0.00289936,0.00165945,0.00161761,0.00165945,0.00897686,0.00162176,0.00297178,0.00235547,0.00736465,0.00788843,0.0021694,0.0115349,0.00356458,0.00339223,0.0113545,0.0017441,0.0279089,0.0038322,0.0154491,0.00235547,0.00289936,0.002338,0.00495447,0.00211144,0.00656931,0.00510618,0.00610226,0.00179488,0.00244623,0.00559527,0.00728017,0.0125165,0.0106989,0.0128938,0.00346014,0.001883,0.00174684,0.00160991,0.0031314,0.0051278,0.00183848,0.012845,0.00397764,0.00162176,0.00233546	0.299788	1	0.564029	0.360818	0.0215513	0.0209041	0.00333179	TRUE	FALSE	FALSE	FALSE	FALSE	FALSE	FALSE	TRUE	FALSE
BMI_Max_INT	qt	Vitals	Vitals	body mass index (BMI, maximum, inv-normal transformed)	4_120105990-120423729	EUR,AFR,EAS	2	1	1	rs149113468	0.997165	120159677	G,NA,NA	A,NA,NA	0.992048,NA,NA	0.0625499,NA,NA	0.012223,NA,NA	6.50891,NA,NA	5.11739343859936,NA,NA	USP53	rs149113468	0.997165	0.997165	1	|Promoter=1			0	0.997742	0.499716	0.499749	0.0215513	0.0209041	0.00333179	TRUE	FALSE	FALSE	FALSE	FALSE	FALSE	FALSE	TRUE	FALSE
BMI_Max_INT	qt	Vitals	Vitals	body mass index (BMI, maximum, inv-normal transformed)	4_130724902-130895528	EUR,AFR,EAS	1	11	0.944184	rs74413554	0.0934889	130849106	NA,C,NA	NA,T,NA	NA,0.8979,NA	NA,-0.0315146,NA	NA,0.00677008,NA	NA,5.48945,NA	NA,-4.65498192044998,NA	C4orf33	rs74413554,rs111642738,rs112902903,rs111809252,rs75129824,rs78264663,rs113333027,rs76214924,rs77347816,rs75503048,rs80208732	0.0934889,0.0917726,0.0917726,0.090906,0.0907695,0.089926,0.0891679,0.0891679,0.0891679,0.0889646,0.0599625	0.965066	1,1,1,1,1,1,1,1,1,1,1	|GTeX_Finemapped=1,|GTeX_Finemapped=1,|GTeX_Finemapped=1,|GTeX_Finemapped=1,|GTeX_Finemapped=1,|GTeX_Finemapped=1,|GTeX_Finemapped=1,|GTeX_Finemapped=1,|GTeX_Finemapped=1,|GTeX_Finemapped=1,|GTeX_Finemapped=1			0	0.469183	0.29574	0.494666	0.000384125	0.00016037	6.4741e-09	FALSE	FALSE	FALSE	FALSE	FALSE	FALSE	FALSE	FALSE	FALSE
BMI_Max_INT	qt	Vitals	Vitals	body mass index (BMI, maximum, inv-normal transformed)	4_135807950-136307950	EUR,AFR,EAS	1	1	1	rs11947274	1	136114189	G,A,G	A,G,A	0.505,0.6301,0.6637	0.0137632,-0.00266543,-0.0224035	0.00217138,0.00424594,0.0187322	9.63438,0.275592,0.63507	6.33845757076145,-0.627759695144067,-1.19598872529655	PABPC4L	rs11947274	1	1	1	|ABC=1			0	1	0.253989	0.384175	0.0758405	0.000594977	0.0029206	TRUE	FALSE	FALSE	FALSE	FALSE	FALSE	FALSE	TRUE	FALSE
BMI_Max_INT	qt	Vitals	Vitals	body mass index (BMI, maximum, inv-normal transformed)	4_143778140-144207201	EUR,AFR,EAS	1	35	0.592863	rs1510137	0.448605	143883013	A,G,A	G,A,G	0.7286,0.8275,0.8512	-0.0150578,0.0163988,0.0446736	0.00244137,0.00542553,0.0248669	9.15953,2.6009,1.14018	-6.16776645899638,3.02252498834215,1.79650861184949	INPP4B	rs1510137,rs7695234,rs13145393,rs17016967,rs10017804,rs4690711,rs13101590,rs11936467,rs17017081,rs10029071,rs1510140,rs10017013,rs28693771,rs1876938,rs11946581,rs2083619,rs6833501,rs1441415,rs2010483,rs10084818,rs10004713,rs59318367,rs1372237,rs6537136,rs732601,rs4690736,rs35742360,rs28885506	0.448605,0.0385775,0.0293433,0.0268989,0.026476,0.0236696,0.0228463,0.0227354,0.0217964,0.0201051,0.0192583,0.0186019,0.0183529,0.0182331,0.0178415,0.015748,0.0112167,0.00452943,0.00441111,0.00428246,0.00282189,0.00272611,0.00270764,0.00268959,0.00261154,0.00255007,0.00254425,0.00242923	0.834609	1,1,1,1,1,1,1,1,1,1,1,1,1,1,1,1,1,1,1,1,1,1,1,1,1,1,1,1	|ABC=1,|GTeX_Finemapped=1,|eQTLGen_Finemapped=1,|eQTLGen_Finemapped=1,|eQTLGen_Finemapped=1,|GTeX_Finemapped=1,|GTeX_Finemapped=1,|GTeX_Finemapped=1,|GTeX_Finemapped=1,|eQTLGen_Finemapped=1,|GTeX_Finemapped=1,|eQTLGen_Finemapped=1,|eQTLGen_Finemapped=1,|eQTLGen_Finemapped=1,|GTeX_Finemapped=1,|eQTLGen_Finemapped=1,|eQTLGen_Finemapped=1,|eQTLGen_Finemapped=1,|eQTLGen_Finemapped=1,|eQTLGen_Finemapped=1,|eQTLGen_Finemapped=1,|eQTLGen_Finemapped=1,|eQTLGen_Finemapped=1,|eQTLGen_Finemapped=1,|eQTLGen_Finemapped=1,|eQTLGen_Finemapped=1,|eQTLGen_Finemapped=1,|eQTLGen_Finemapped=1	rs10049774,rs34606033,rs55693497,rs6844759,rs7680006,rs7683364,rs7683962	0.00344649,0.0203637,0.00716046,0.0146921,0.0346037,0.0146921,0.0221036	0.117062	0.999835	0.605195	0.539387	0.0585767	0.00942796	0.00572868	TRUE	FALSE	FALSE	FALSE	FALSE	FALSE	FALSE	TRUE	FALSE
BMI_Max_INT	qt	Vitals	Vitals	body mass index (BMI, maximum, inv-normal transformed)	4_145722862-145851452	EUR,AFR,EAS	1	3	0.998023	rs4240326	0.47248	145839264	G,G,G	A,A,A	0.5258,0.8714,0.747	-0.0131955,0.0088352,0.0164817	0.00217417,0.00612338,0.0203572	8.891,0.826641,0.378662	-6.06921261906843,1.44286325526098,0.809625095789205	HHIP-AS1	rs4240326,rs11100870,rs951252	0.47248,0.301945,0.223954	0.998379	1,1,1	|GTeX_Finemapped=1,|GTeX_Finemapped=1,|GTeX_Finemapped=1			0	1	0.504295	0.464295	0.000516531	6.4741e-09	0.0217401	TRUE	FALSE	FALSE	FALSE	FALSE	FALSE	FALSE	TRUE	FALSE
BMI_Max_INT	qt	Vitals	Vitals	body mass index (BMI, maximum, inv-normal transformed)	4_149178929-149678929	EUR,AFR,EAS	1	5	0.84363	rs11099697	0.345043	149450106	T,T,C	C,C,T	0.5129,0.789,0.7837	0.0120452,0.0133257,-0.0104246	0.00217199,0.0050239,0.0214949	7.53346,2.09741,0.202255	5.54569772420683,2.65246123529529,-0.484980158084011	NR3C2	rs11099697,rs13123270,rs1490454,rs9995540,rs9995543	0.345043,0.261499,0.207512,0.0887579,0.0887579	0.99157	1,1,1,1,1	|EpiMap=1,|EpiMap=1,|ABC=1,|EpiMap=1,|EpiMap=1			0	1	0.756494	0.241304	0.0719225	0.0963242	0.012417	TRUE	FALSE	FALSE	FALSE	FALSE	FALSE	FALSE	TRUE	FALSE
BMI_Max_INT	qt	Vitals	Vitals	body mass index (BMI, maximum, inv-normal transformed)	4_14927429-15107132	EUR,AFR,EAS	1	26	0.869441	rs2702576	0.100632	15058245	G,G,A	A,A,G	0.6312,0.705,0.5873	-0.0151853,-0.0132357,0.0207031	0.00225012,0.00449485,0.0179759	10.8262,2.49035,0.603035	-6.74866229356657,-2.94463663970989,1.15171423962083	CPEB2	rs2702576,rs2702575,rs2702561,rs2702536,rs11728134,rs7435318,rs2702571,rs2702560,rs9291634,rs7437974,rs2643089,rs2702565,rs967808,rs1948505,rs2702515	0.100632,0.0925599,0.0731219,0.0427102,0.0408677,0.036087,0.0350444,0.0325758,0.0325186,0.0315558,0.0282358,0.0263445,0.0258566,0.0233894,0.0129094	0.634409	1,1,1,1,1,0.523,1,1,1,0.962,1,1,1,1,1	|GTeX_Finemapped=1,|GTeX_Finemapped=1,|GTeX_Finemapped=1,|eQTLGen_Finemapped=1,|eQTLGen_Finemapped=1,|Exon=1|GTeX_Finemapped=1|ABC=1|Cicero=1,|eQTLGen_Finemapped=1,|GTeX_Finemapped=1,|eQTLGen_Finemapped=1,|eQTLGen_Finemapped=1,|eQTLGen_Finemapped=1,|GTeX_Finemapped=1,|eQTLGen_Finemapped=1,|eQTLGen_Finemapped=1|EpiMap=1,|GTeX_Finemapped=1|eQTLGen_Finemapped=1	rs1353307,rs1494949,rs1994942,rs1994943,rs2315506,rs4334749,rs4600907,rs58473556,rs6833049,rs7676255,rs976950	0.0257022,0.043433,0.030362,0.0317364,0.0488475,0.0292909,0.0160669,0.0290126,0.0180872,0.0304788,0.0144635	0.317481	0.999986	0.803174	0.293116	0.0220663	0.0106332	0.00876049	TRUE	TRUE	FALSE	TRUE	FALSE	FALSE	FALSE	TRUE	TRUE
BMI_Max_INT	qt	Vitals	Vitals	body mass index (BMI, maximum, inv-normal transformed)	4_14927429-15107132	EUR,AFR,EAS	2	8	0.848658	rs116150154	0.300591	15004499	C,C,C	T,T,T	0.9175,0.98714,0.94345	0.0287944,0.0173082,0.0334197	0.00394597,0.0181933,0.0383145	12.5318,0.466703,0.416718	7.29716647617696,0.951350222334596,0.872246799514544	CPEB2	rs116150154,rs116235156,rs146101385,rs79635382,rs74983112	0.300591,0.160425,0.146592,0.0615901,0.0525435	0.721742	0.505,1,1,1,1	|Exon=1|ABC=1|Cicero=1,|Promoter=1,|Exon=1|ABC=1,|EpiMap=1,|EpiMap=1	rs11941549,rs28504308,rs6831622	0.162835,0.0471635,0.0307633	0.240762	1	0.296141	0.355011	0.0220663	0.0106332	0.00876049	TRUE	FALSE	FALSE	FALSE	FALSE	FALSE	FALSE	TRUE	FALSE
BMI_Max_INT	qt	Vitals	Vitals	body mass index (BMI, maximum, inv-normal transformed)	4_151994154-152163489	EUR,AFR,EAS	1	3	0.5662	rs72965625	0.907664	152013979	NA,C,NA	NA,T,NA	NA,0.93041,NA	NA,-0.0375354,NA	NA,0.00805583,NA	NA,5.49879,NA	NA,-4.65940815533595,NA	RPS3A	rs72965625,rs72965633	0.907664,0.0314178	0.939082	1,1	|ABC=1,|EpiMap=1	rs75450815	0.0174276	0.0174276	0.492367	0.970058	0.495105	0.195534	0.031652	0.00401501	FALSE	TRUE	FALSE	FALSE	FALSE	FALSE	FALSE	TRUE	FALSE
BMI_Max_INT	qt	Vitals	Vitals	body mass index (BMI, maximum, inv-normal transformed)	4_151994154-152163489	EUR,AFR,EAS	2	4	0.986353	rs11934792	0.917365	152097962	C,T,C	T,C,T	0.8688,0.823,0.7242	-0.0115536,0.0251409,-0.0356744	0.00321556,0.00537074,0.0198021	3.48565,5.54463,1.14498	-3.59302889698839,4.68108677761351,-1.80154630064488	SH3D19	rs11934792,rs2407438,rs11734577,rs10434137	0.917365,0.0159081,0.0137817,0.0100687	0.957124	1,1,1,1	|Exon=1,|EpiMap=1,|EpiMap=1,|Promoter=1|ABC=1			0	0.999921	1	0.336201	0.195534	0.031652	0.00401501	FALSE	TRUE	FALSE	FALSE	FALSE	FALSE	FALSE	TRUE	FALSE
BMI_Max_INT	qt	Vitals	Vitals	body mass index (BMI, maximum, inv-normal transformed)	4_154416132-154442505	EUR,AFR,EAS	1	1	1	rs13149756	0.95919	154419571	T,T,T	A,A,A	0.5934,0.97352,0.6677	0.0148394,0.0463975,-0.00290136	0.00221017,0.012767,0.0187881	10.7231,3.55459,0.0568645	6.7141441608564,3.6341740424532,-0.154425407571814	KIAA0922	rs13149756	0.95919	0.95919	1	|EpiMap=1|ABC=1			0	1	0.92506	0.383949	0.0291223	0.0137014	0.0330546	TRUE	TRUE	FALSE	TRUE	FALSE	FALSE	FALSE	TRUE	TRUE
BMI_Max_INT	qt	Vitals	Vitals	body mass index (BMI, maximum, inv-normal transformed)	4_157619733-157842396	EUR,AFR,EAS	1	9	0.926218	rs13108763	0.273558	157697086	A,G,A	G,A,G	0.6441,0.848,0.6677	-0.0118159,0.0223526,-0.0226306	0.00226748,0.00570954,0.0187881	6.72634,4.04373,0.641324	-5.21102721964472,3.91495637126634,-1.20451775325871	PDGFC	rs13108763,rs10000702,rs10018865,rs1425486,rs2162100,rs10017970,rs10018717,rs2014309,rs10857297	0.273558,0.239959,0.173503,0.129876,0.0605615,0.0398628,0.0150391,0.0148199,0.0107872	0.957967	1,1,1,1,1,1,1,1,1	|eQTLGen_Finemapped=1|ABC=1,|eQTLGen_Finemapped=1|ABC=1,|eQTLGen_Finemapped=1,|Exon=1,|eQTLGen_Finemapped=1,|eQTLGen_Finemapped=1,|GTeX_Finemapped=1,|eQTLGen_Finemapped=1,|eQTLGen_Finemapped=1			0	0.999692	0.975227	0.44765	0.0665158	0.0422254	0.00597306	TRUE	TRUE	FALSE	TRUE	FALSE	FALSE	FALSE	TRUE	TRUE
BMI_Max_INT	qt	Vitals	Vitals	body mass index (BMI, maximum, inv-normal transformed)	4_157619733-157842396	EUR,AFR,EAS	2	1	1	rs13140425	0.957483	157810905	T,NA,NA	C,NA,NA	0.992048,NA,NA	-0.0592437,NA,NA	0.012223,NA,NA	5.90166,NA,NA	-4.84690337887589,NA,NA	PDGFC	rs13140425	0.957483	0.957483	1	|EpiMap=1|ABC=1			0	0.935523	0.472756	0.487745	0.0665158	0.0422254	0.00597306	TRUE	FALSE	FALSE	FALSE	FALSE	FALSE	FALSE	TRUE	FALSE
BMI_Max_INT	qt	Vitals	Vitals	body mass index (BMI, maximum, inv-normal transformed)	4_160091393-160136995	EUR,AFR,EAS	1	8	0.993601	rs7693222	0.196975	160098698	C,T,C	T,C,T	0.6083,0.7337,0.7698	-0.0166749,0.0111372,-0.018212	0.00222407,0.00463741,0.0210231	13.1866,1.78719,0.413037	-7.46779552801845,2.37703804494319,-0.866223344796914	PPID	rs10012831,rs9990480,rs10015584	0.150984,0.120948,0.0711145	0.343046	1,1,1	|EpiMap=1|ABC=1,|EpiMap=1|ABC=1,|ABC=1	rs10002672,rs10031128,rs7679856,rs7693222,rs9993504	0.118847,0.0287503,0.12167,0.196975,0.149044	0.615286	1	0.863399	0.412693	0.0151876	0.00361372	0.000813633	TRUE	TRUE	FALSE	TRUE	FALSE	FALSE	FALSE	TRUE	TRUE
BMI_Max_INT	qt	Vitals	Vitals	body mass index (BMI, maximum, inv-normal transformed)	4_165317260-165384942	EUR,AFR,EAS	1	1	1	rs4691981	1	165359745	C,C,A	A,A,C	0.8181,0.8525,0.5099	-0.0227114,-0.000421813,0.051843	0.00281426,0.00578066,0.0177033	15.1535,0.0260274,2.46767	-8.07011434622245,-0.0729696955018977,2.92843707105455	TRIM60	rs4691981	1	1	1	|EpiMap=1			0	1	0.462126	0.946401	6.4741e-09	0.0972506	0.815184	TRUE	FALSE	FALSE	FALSE	FALSE	FALSE	FALSE	TRUE	FALSE
BMI_Max_INT	qt	Vitals	Vitals	body mass index (BMI, maximum, inv-normal transformed)	4_165317260-165384942	EUR,AFR,EAS	2	1	1	rs115310212	0.993953	165336106	T,NA,NA	G,NA,NA	0.96421,NA,NA	0.0273391,NA,NA	0.00584409,NA,NA	5.53823,NA,NA	4.67807648410617,NA,NA	GK3P	rs115310212	0.993953	0.993953	1	|GTeX_Finemapped=1			0	0.906724	0.497442	0.482484	6.4741e-09	0.0972506	0.815184	TRUE	FALSE	FALSE	FALSE	FALSE	FALSE	FALSE	TRUE	FALSE
BMI_Max_INT	qt	Vitals	Vitals	body mass index (BMI, maximum, inv-normal transformed)	4_16820718-16843619	EUR,AFR,EAS	1	1	1	rs207678	0.999995	16820718	T,T,C	C,C,T	0.5954,0.7133,0.6726	-0.0163331,-0.0012654,-0.007416	0.0022119,0.00453284,0.0188591	12.8141,0.107839,0.158548	-7.38419458384195,-0.279162732414998,-0.393231914566443	LDB2	rs207678	0.999995	0.999995	1	|EpiMap=1			0	1	0.276815	0.484637	0.00646727	0.000286913	0.0710603	TRUE	FALSE	FALSE	FALSE	FALSE	FALSE	FALSE	TRUE	FALSE
BMI_Max_INT	qt	Vitals	Vitals	body mass index (BMI, maximum, inv-normal transformed)	4_171012379-171082129	EUR,AFR,EAS	1	3	1	rs35661810	0.772897	171018783	A,C,NA	C,A,NA	0.506,0.8381,NA	-0.014884,0.00933416,NA	0.00217143,0.0055648,NA	11.1453,1.02932,NA	-6.85446917469133,1.67735767682576,NA	AADAT	rs35661810,rs2955255,rs2928820	0.772897,0.175584,0.0422251	0.990706	1,1,1	|Cicero=1,|Promoter=1|ABC=1,|Promoter=1|ABC=1			0	1	0.46512	0.494038	0.0194595	0.0342278	0.0414738	TRUE	FALSE	FALSE	FALSE	FALSE	FALSE	FALSE	TRUE	FALSE
BMI_Max_INT	qt	Vitals	Vitals	body mass index (BMI, maximum, inv-normal transformed)	4_173523018-173709004	EUR,AFR,EAS	1	2	1	rs12501554	0.502049	173708658	G,A,G	A,G,A	0.5547,0.6354,0.7698	0.0165877,0.0020451,0.0121575	0.00218438,0.00425881,0.0210231	13.5077,0.199914,0.249439	7.59377947060493,0.48020456418577,0.578292449733864	GALNTL6	rs12501554,rs12502339	0.502049,0.497945	0.999994	1,1	|ABC=1,|ABC=1			0	1	0.373725	0.411424	0.000410955	3.55787e-05	0.0169763	TRUE	FALSE	FALSE	FALSE	FALSE	FALSE	FALSE	TRUE	FALSE
BMI_Max_INT	qt	Vitals	Vitals	body mass index (BMI, maximum, inv-normal transformed)	4_176837789-176907107	EUR,AFR,EAS	1	3	0.970232	rs2333324	0.36515	176867624	G,A,G	A,G,A	0.6074,0.8616,0.5704	0.0146361,0.00602349,0.00612007	0.00222316,0.00593608,0.0178779	10.3375,0.508306,0.135426	6.5834667770201,1.01472520585976,0.342326000257301	GPM6A	rs2333324,rs2333325,rs7688623	0.36515,0.319027,0.312974	0.997151	1,1,1	|ABC=1,|ABC=1,|ABC=1			0	0.999999	0.263093	0.451973	0.00543064	0.00152728	0.0276136	TRUE	FALSE	FALSE	FALSE	FALSE	FALSE	FALSE	TRUE	FALSE
BMI_Max_INT	qt	Vitals	Vitals	body mass index (BMI, maximum, inv-normal transformed)	4_18202615-18262623	EUR,AFR,EAS	1	2	1	rs2215878	0.884253	18250013	G,G,G	T,T,T	0.7038,0.96067,0.8185	-0.0166471,0.00373794,-0.0318073	0.00237775,0.0105456,0.022961	11.5956,0.140863,0.779975	-7.00119861213332,0.354454938552572,-1.38527503157528	NCAPG	rs2215878,rs1354378	0.884253,0.115747	1	1,1	|EpiMap=1,|EpiMap=1			0	1	0.304058	0.501626	3.32865e-06	0.00273095	6.4741e-09	TRUE	FALSE	FALSE	FALSE	FALSE	FALSE	FALSE	TRUE	FALSE
BMI_Max_INT	qt	Vitals	Vitals	body mass index (BMI, maximum, inv-normal transformed)	4_190645902-190709869	EUR,AFR,EAS	1	2	0.995768	rs6822625	0.677671	190654844	C,C,T	T,T,C	0.5507,0.8411,0.7619	0.0118781,0.00413189,0.00502287	0.00218252,0.00560706,0.0207783	7.27922,0.336132,0.0920599	5.44237853490461,0.736908468965911,0.241736330691154	FRG1	rs6822625,rs7436553	0.677671,0.322311	0.999982	1,1	|ABC=1,|ABC=1			0	0.999973	0.441995	0.328662	0.00284517	6.4741e-09	6.4741e-09	TRUE	FALSE	FALSE	FALSE	FALSE	FALSE	FALSE	TRUE	FALSE
BMI_Max_INT	qt	Vitals	Vitals	body mass index (BMI, maximum, inv-normal transformed)	4_20099138-20239663	EUR,AFR,EAS	1	2	0.995046	rs1485553	0.549299	20120862	G,G,NA	C,C,NA	0.8777,0.7564,NA	-0.0245235,-0.00187638,NA	0.00331358,0.00477536,NA	12.8689,0.158408,NA	-7.40090777950132,-0.392929538296589,NA	SLIT2	rs1485553,rs1485554	0.549299,0.450692	0.999991	1,1	|EpiMap=1,|EpiMap=1			0	0.999998	0.301319	0.499995	0.105663	0.00520441	0.0134484	FALSE	FALSE	FALSE	FALSE	FALSE	FALSE	FALSE	FALSE	FALSE
BMI_Max_INT	qt	Vitals	Vitals	body mass index (BMI, maximum, inv-normal transformed)	4_20099138-20239663	EUR,AFR,EAS	2	6	0.926797	rs2760128	0.701539	20239195	A,A,A	C,C,C	0.6968,0.5908,0.95536	-0.013516,-0.0180471,0.0736453	0.00236192,0.00416901,0.0428542	7.97882,4.82426,1.067	-5.72246308088335,-4.32886944382479,1.71850833757251	SLIT2	rs2760128,rs10034451,rs665559,rs2575080,rs613798,rs1185160	0.701539,0.0987089,0.0564103,0.0331964,0.0306202,0.0303702	0.950845	1,1,1,1,1,1	|GTeX_Finemapped=1,|GTeX_Finemapped=1,|GTeX_Finemapped=1,|GTeX_Finemapped=1,|GTeX_Finemapped=1,|GTeX_Finemapped=1			0	0.705882	0.99736	0.575953	0.105663	0.00520441	0.0134484	FALSE	TRUE	FALSE	FALSE	FALSE	FALSE	FALSE	TRUE	FALSE
BMI_Max_INT	qt	Vitals	Vitals	body mass index (BMI, maximum, inv-normal transformed)	4_25342606-25408838	EUR,AFR,EAS	1	1	1	rs34811474	1	25408838	G,G,NA	A,A,NA	0.7833,0.98109,NA	0.0404058,0.0487559,NA	0.00263506,0.0150494,NA	52.3431,2.92209,NA	15.3339202902401,3.23972384281101,NA	ANAPC4	rs34811474	1	1	0.93	|Exon=1			0	1	0.970459	0.5	0.0243302	0.00374219	0.00866276	TRUE	TRUE	FALSE	TRUE	FALSE	FALSE	FALSE	TRUE	TRUE
BMI_Max_INT	qt	Vitals	Vitals	body mass index (BMI, maximum, inv-normal transformed)	4_26187028-26214936	EUR,AFR,EAS	1	2	0.834571	rs28709189	0.907324	26214406	G,G,G	A,A,A	0.5288,0.6293,0.87	0.0139016,-0.000196333,-0.0794101	0.00217488,0.00424405,0.0263152	9.78556,0.0163276,2.59389	6.39189288604429,-0.0462607650710995,-3.01765139539126	RBPJ	rs28709189,rs7662384	0.907324,0.0914764	0.9988	0.655,1	|EpiMap=1,|EpiMap=1			0	0.999147	0.291756	0.871494	0.0188192	6.4741e-09	0.00488692	TRUE	FALSE	TRUE	FALSE	TRUE	FALSE	FALSE	TRUE	TRUE
BMI_Max_INT	qt	Vitals	Vitals	body mass index (BMI, maximum, inv-normal transformed)	4_26187028-26214936	EUR,AFR,EAS	2	3	0.6192	rs73245728	0.650085	26206514	A,NA,NA	C,NA,NA	0.92843,NA,NA	0.0248975,NA,NA	0.00421157,NA,NA	8.47033,NA,NA	5.91169088962073,NA,NA	RBPJ	rs73245728,rs60370991,rs17823089	0.650085,0.278377,0.070594	0.999056	1,1,0.655	|ABC=1,|EpiMap=1,|EpiMap=1			0	0.99527	0.53975	0.384238	0.0188192	6.4741e-09	0.00488692	TRUE	FALSE	FALSE	FALSE	FALSE	FALSE	FALSE	TRUE	FALSE
BMI_Max_INT	qt	Vitals	Vitals	body mass index (BMI, maximum, inv-normal transformed)	4_31131372-31179435	EUR,AFR,EAS	1	2	1	rs7655744	0.569666	31146615	C,T,T	T,C,C	0.5398,0.7965,0.5794	-0.0154174,0.015246,-0.034108	0.00217818,0.0050915,0.0179273	11.8353,2.56069,1.24339	-7.07811108356518,2.9944024354316,-1.90257317052763	PCDH7	rs7655744,rs1044353	0.569666,0.424403	0.994069	1,1	|Exon=1,|Exon=1|ABC=1			0	1	0.933601	0.586508	0.00301411	0.00295522	0.0163416	TRUE	TRUE	FALSE	TRUE	FALSE	FALSE	FALSE	TRUE	TRUE
BMI_Max_INT	qt	Vitals	Vitals	body mass index (BMI, maximum, inv-normal transformed)	4_36235798-36283313	EUR,AFR,EAS	1	1	1	rs2889228	0.993451	36246897	G,G,G	A,A,A	0.6362,0.556,0.8046	-0.0212822,-0.00229919,-0.0210833	0.00225661,0.00412564,0.0223196	20.3915,0.238578,0.46236	-9.43104922871032,-0.557292929097061,-0.944609222387498	ARAP2	rs2889228	0.993451	0.993451	1	|Promoter=1|ABC=1			0	1	0.299631	0.446414	0.0124899	0.000295623	0.0057596	TRUE	FALSE	FALSE	FALSE	FALSE	FALSE	FALSE	TRUE	FALSE
BMI_Max_INT	qt	Vitals	Vitals	body mass index (BMI, maximum, inv-normal transformed)	4_38592440-38718732	EUR,AFR,EAS	1	3	0.965739	rs6813852	0.38399	38651997	C,C,NA	T,T,NA	0.7137,0.991679,NA	0.0305529,0.0200164,NA	0.00240168,0.0225656,NA	36.3474,0.425897,NA	12.7214699710203,0.887031587903712,NA	KLF3	rs6813852,rs13132853,rs6812216	0.38399,0.35293,0.251229	0.988149	1,1,1	|EpiMap=1,|ABC=1,|EpiMap=1			0	1	0.34248	0.494207	0.0525369	0.0696456	0.00768253	TRUE	FALSE	FALSE	FALSE	FALSE	FALSE	FALSE	TRUE	FALSE
BMI_Max_INT	qt	Vitals	Vitals	body mass index (BMI, maximum, inv-normal transformed)	4_38592440-38718732	EUR,AFR,EAS	2	1	1	rs551178930	0.97578	38691624	G,G,G	C,C,C	0.8628,0.96899,0.8185	0.018836,0.00565282,-9.58586e-05	0.00315538,0.0118252,0.022961	8.62345,0.198851,0.00144906	5.96948703484208,0.478031661198119,-0.00417484430120639	KLF3	rs551178930	0.97578	0.97578	1	|Exon=1			0	0.960528	0.305176	0.279124	0.0525369	0.0696456	0.00768253	TRUE	FALSE	FALSE	FALSE	FALSE	FALSE	FALSE	TRUE	FALSE
BMI_Max_INT	qt	Vitals	Vitals	body mass index (BMI, maximum, inv-normal transformed)	4_42583402-43083402	EUR,AFR,EAS	1	3	0.945014	rs13140760	0.484902	42842700	A,A,A	C,C,C	0.6233,0.97731,0.7361	-0.0134205,-0.00729204,0.0234224	0.00224046,0.0137653,0.0200794	8.67824,0.22454,0.613651	-5.99006454031761,-0.529740724866149,1.16648903851709	BEND4	rs13140760,rs10938221	0.484902,0.335732	0.820634	1,1	|GTeX_Finemapped=1,|GTeX_Finemapped=1	rs10805105	0.17249	0.17249	0.999743	0.211115	0.316082	0.0226267	0.014312	0.010261	TRUE	FALSE	FALSE	FALSE	FALSE	FALSE	FALSE	TRUE	FALSE
BMI_Max_INT	qt	Vitals	Vitals	body mass index (BMI, maximum, inv-normal transformed)	4_46259802-46361945	EUR,AFR,EAS	1	4	0.979561	rs279858	0.378416	46314593	T,T,C	C,C,T	0.5716,0.7738,0.5327	-0.0104973,-0.0187967,-0.0127117	0.00219388,0.00489959,0.0177378	5.76664,3.90358,0.324595	-4.7848104727697,-3.8363822279007,-0.716644679723528	GABRA2	rs279858,rs480800,rs554112,rs550497	0.378416,0.252895,0.206989,0.139699	0.977999	1,1,1,1	|Exon=1,|Exon=1,|Exon=1,|Exon=1			0	1	0.95857	0.342255	0.0135049	0.0155042	0.00272684	TRUE	TRUE	FALSE	TRUE	FALSE	FALSE	FALSE	TRUE	TRUE
BMI_Max_INT	qt	Vitals	Vitals	body mass index (BMI, maximum, inv-normal transformed)	4_53415541-53602480	EUR,AFR,EAS	1	65	0.954181	rs12513298	0.0744361	53539692	G,G,G	T,T,T	0.8708,0.6815,0.8304	-0.0239575,0.00847215,-0.0300749	0.00323663,0.0043998,0.0235821	12.8724,1.26634,0.694234	-7.4019891059528,1.92557616255284,-1.27532747295618	DANCR	rs12513298,rs6857807,rs11939490,rs12513215,rs7665566,rs7691678,rs73248672,rs17051576,rs7680727,rs9994546,rs73248686,rs73248685,rs11931902,rs10028122,rs113985786,rs41280355,rs73248674,rs12507960,rs73248687,rs73248688,rs73248684,rs6811927,rs7674000,rs12500617,rs144074270,rs2411262,rs4312819,rs73248681,rs73248679,rs73248678,rs7671541,rs73248689,rs2411261	0.0744361,0.0461066,0.0246395,0.023087,0.0230816,0.0230805,0.0228814,0.0191576,0.0154792,0.0151797,0.0139774,0.013695,0.0133839,0.0128968,0.0123413,0.0118948,0.0116264,0.0103505,0.0101716,0.0101564,0.00985139,0.0084817,0.00831923,0.0083145,0.0083145,0.0083145,0.0083145,0.0083145,0.00830411,0.00830178,0.00824348,0.00699235,0.00687843	0.514568	1,1,0.882,1,1,1,1,1,1,1,1,1,1,1,0.802,1,1,1,1,1,1,1,1,1,1,1,1,1,1,1,1,1,1	|GTeX_Finemapped=1,|GTeX_Finemapped=1,|GTeX_Finemapped=1,|GTeX_Finemapped=1,|GTeX_Finemapped=1,|GTeX_Finemapped=1,|GTeX_Finemapped=1,|eQTLGen_Finemapped=1,|eQTLGen_Finemapped=1,|Promoter=1|ABC=1,|eQTLGen_Finemapped=1|ABC=1,|GTeX_Finemapped=1|ABC=1,|GTeX_Finemapped=1|eQTLGen_Finemapped=1,|Promoter=1|GTeX_Finemapped=1|ABC=1,|Exon=1|ABC=1,|eQTLGen_Finemapped=1,|GTeX_Finemapped=1,|GTeX_Finemapped=1|eQTLGen_Finemapped=1,|GTeX_Finemapped=1|eQTLGen_Finemapped=1,|GTeX_Finemapped=1|eQTLGen_Finemapped=1|ABC=1,|GTeX_Finemapped=1|eQTLGen_Finemapped=1,|GTeX_Finemapped=1|eQTLGen_Finemapped=1,|GTeX_Finemapped=1|eQTLGen_Finemapped=1,|GTeX_Finemapped=1,|GTeX_Finemapped=1|eQTLGen_Finemapped=1,|GTeX_Finemapped=1|eQTLGen_Finemapped=1,|GTeX_Finemapped=1,|GTeX_Finemapped=1|eQTLGen_Finemapped=1,|GTeX_Finemapped=1,|GTeX_Finemapped=1,|GTeX_Finemapped=1,|Promoter=1|GTeX_Finemapped=1|eQTLGen_Finemapped=1|ABC=1,|GTeX_Finemapped=1|eQTLGen_Finemapped=1	rs10014556,rs10021548,rs10033528,rs10034164,rs11937646,rs11944019,rs12331910,rs17051586,rs17051641,rs17051643,rs2270827,rs28876534,rs3733505,rs3733506,rs56194644,rs6554558,rs6828126,rs6835600,rs73248652,rs73248653,rs73248654,rs73248655,rs73248682,rs7663559,rs7668895,rs7675404,rs7676586,rs7677999,rs7690812,rs9992647,rs9995453,rs9999044	0.0293017,0.0117132,0.0104636,0.0280321,0.0228443,0.00748818,0.0108286,0.0261244,0.0106116,0.0136093,0.0102021,0.0116337,0.0104459,0.0103765,0.00680051,0.0116337,0.00979004,0.0118234,0.0102726,0.00958331,0.0103364,0.0120757,0.0216107,0.0146529,0.0104412,0.0262772,0.00846657,0.0180072,0.00805813,0.0109643,0.01371,0.0136159	0.441795	1	0.320385	0.337134	0.0187776	0.0214221	0.0145778	TRUE	FALSE	FALSE	FALSE	FALSE	FALSE	FALSE	TRUE	FALSE
BMI_Max_INT	qt	Vitals	Vitals	body mass index (BMI, maximum, inv-normal transformed)	4_57727962-57894717	EUR,AFR,EAS	1	17	0.989519	rs781663	0.151295	57781754	A,A,A	G,G,G	0.8151,0.7239,0.622	0.0183418,0.013937,0.0129262	0.00279647,0.00458509,0.0182515	10.266,2.62549,0.319842	6.55891177091118,3.03963499080716,0.708226721091417	REST	rs781663,rs2227901,rs781658,rs66790703,rs781657,rs7665147,rs3796529,rs6853156,rs56155140,rs58408429,rs781656,rs7658601,rs17081935,rs57265257,rs6852182,rs72627508	0.151295,0.139946,0.13045,0.127454,0.11775,0.0649606,0.0507768,0.037036,0.0367073,0.0184734,0.0176178,0.0129674,0.0129661,0.00974728,0.00928305,0.00796116	0.945392	1,1,1,1,1,1,1,1,0.655,1,1,1,1,0.882,1,1	|GTeX_Finemapped=1,|Exon=1|eQTLGen_Finemapped=1|ABC=1,|GTeX_Finemapped=1,|Promoter=1|GTeX_Finemapped=1|ABC=1,|GTeX_Finemapped=1,|GTeX_Finemapped=1|eQTLGen_Finemapped=1,|Exon=1|eQTLGen_Finemapped=1,|Promoter=1|GTeX_Finemapped=1|ABC=1|Cicero=1,|EpiMap=1,|GTeX_Finemapped=1,|GTeX_Finemapped=1,|GTeX_Finemapped=1,|GTeX_Finemapped=1,|GTeX_Finemapped=1,|Promoter=1|GTeX_Finemapped=1|ABC=1|Cicero=1,|GTeX_Finemapped=1	rs7687767	0.0116842	0.0116842	0.984747	0.540581	0.357471	0.0289828	0.00874315	0.00980933	TRUE	FALSE	FALSE	FALSE	FALSE	FALSE	FALSE	TRUE	FALSE
BMI_Max_INT	qt	Vitals	Vitals	body mass index (BMI, maximum, inv-normal transformed)	4_57727962-57894717	EUR,AFR,EAS	2	1	1	rs114186446	0.99835	57845643	C,NA,NA	T,NA,NA	0.97117,NA,NA	0.0400423,NA,NA	0.00648804,NA,NA	9.17035,NA,NA	6.17170979217144,NA,NA	POLR2B	rs114186446	0.99835	0.99835	0.505	|Promoter=0.500|ABC=1			0	0.99373	0.498416	0.499165	0.0289828	0.00874315	0.00980933	TRUE	FALSE	FALSE	FALSE	FALSE	FALSE	FALSE	TRUE	FALSE
BMI_Max_INT	qt	Vitals	Vitals	body mass index (BMI, maximum, inv-normal transformed)	4_750492-784546	EUR,AFR,EAS	1	1	1	rs36031899	0.990787	751173	G,G,G	A,A,A	0.7962,0.7345,0.8194	0.0205962,0.0142448,-0.00221615	0.00269507,0.00464186,0.0230055	13.6704,2.66768,0.0346771	7.64217627000412,3.06876984657012,-0.0963313120775467	PCGF3	rs36031899	0.990787	0.990787	1	|GTeX_Finemapped=1			0	1	0.402611	0.353034	0.0397803	0.0156301	0.0137636	TRUE	FALSE	FALSE	FALSE	FALSE	FALSE	FALSE	TRUE	FALSE
BMI_Max_INT	qt	Vitals	Vitals	body mass index (BMI, maximum, inv-normal transformed)	4_750492-784546	EUR,AFR,EAS	2	3	0.811112	rs11735877	0.849521	780083	G,G,NA	A,A,NA	0.7634,0.98638,NA	-0.0163105,-0.0489776,NA	0.00255447,0.0176852,NA	9.76625,2.25059,NA	-6.38508183693682,-2.76941171148757,NA	CPLX1	rs11735877	0.849521	0.849521	0.99	|Exon=1	rs11734005,rs3733358	0.0853976,0.0212912	0.106689	0.999927	0.635584	0.473459	0.0397803	0.0156301	0.0137636	TRUE	FALSE	FALSE	FALSE	FALSE	FALSE	FALSE	TRUE	FALSE
BMI_Max_INT	qt	Vitals	Vitals	body mass index (BMI, maximum, inv-normal transformed)	4_750492-784546	EUR,AFR,EAS	3	7	0.991458	rs6850266	0.934183	783036	C,G,C	G,C,G	0.7813,0.5356,0.8234	0.00891432,-0.0171816,-0.000179531	0.00262634,0.00411012,0.023208	3.16223,4.53597,0.00268885	3.39419877091313,-4.18031590318531,-0.00773573767666322	CPLX1	rs6850266,rs13149773,rs3775137,rs13130087,rs13108435	0.934183,0.00302365,0.0026655,0.00260845,0.00240712	0.944888	0.721,0.721,1,0.798,0.721	|GTeX_Finemapped=1,|GTeX_Finemapped=1,|GTeX_Finemapped=1,|GTeX_Finemapped=1,|GTeX_Finemapped=1	rs3775138,rs3775139	0.0031749,0.00261081	0.00578571	1	0.961323	0.349522	0.0397803	0.0156301	0.0137636	TRUE	TRUE	FALSE	TRUE	FALSE	FALSE	FALSE	TRUE	TRUE
BMI_Max_INT	qt	Vitals	Vitals	body mass index (BMI, maximum, inv-normal transformed)	4_77034735-77129568	EUR,AFR,EAS	1	2	0.997648	rs6825004	0.737125	77110365	C,C,C	G,G,G	0.6899,0.829,0.6399	-0.0178979,-0.0162367,-0.0118014	0.00234714,0.00544434,0.0184362	13.6139,2.5435,0.282253	-7.62540794328417,-2.98230823203547,-0.640121066163309	SCARB2	rs6825004,rs12512579	0.737125,0.243272	0.980397	1,1	|GTeX_Finemapped=1,|GTeX_Finemapped=1			0	1	0.915802	0.340045	0.0794382	0.00918041	0.00151545	TRUE	TRUE	FALSE	TRUE	FALSE	FALSE	FALSE	TRUE	TRUE
BMI_Max_INT	qt	Vitals	Vitals	body mass index (BMI, maximum, inv-normal transformed)	4_81167508-81207039	EUR,AFR,EAS	1	7	0.958224	rs7680591	0.216343	81197949	T,A,A	A,T,T	0.5924,0.91074,0.7897	0.0158666,-0.0237418,0.0360129	0.00220932,0.00718944,0.0217164	12.162,3.01822,1.0121	7.18166675719226,-3.30231561846263,1.6583273470741	BMP3	rs7680591,rs4690116,rs982804,rs3822016	0.216343,0.209989,0.117202,0.0734571	0.616991	1,1,0.798,1	|GTeX_Finemapped=1,|GTeX_Finemapped=1,|GTeX_Finemapped=1,|GTeX_Finemapped=1	rs3796604,rs3796606,rs3822015	0.155424,0.147799,0.064239	0.367462	1	0.969132	0.471403	0.00958832	0.0228244	0.0165476	TRUE	TRUE	FALSE	TRUE	FALSE	FALSE	FALSE	TRUE	TRUE
BMI_Max_INT	qt	Vitals	Vitals	body mass index (BMI, maximum, inv-normal transformed)	4_88810174-88868967	EUR,AFR,EAS	1	4	0.912139	rs1381949	0.864259	88832799	A,G,G	G,A,A	0.5239,0.643,0.6339	0.0154175,-0.00769375,-0.00261956	0.00217375,0.0042784,0.0183708	11.8806,1.14187,0.0522669	7.09258194364577,-1.7982773934181,-0.142593681276809	SPP1	rs1381949,rs10013836,rs28738713	0.864259,0.0316037,0.0314478	0.927311	1,1,1	|GTeX_Finemapped=1|EpiMap=1|ABC=1,|EpiMap=1,|EpiMap=1	rs10011284	0.026608	0.026608	1	0.542229	0.311011	0.0136508	0.00611098	0.00637761	TRUE	FALSE	FALSE	FALSE	FALSE	FALSE	FALSE	TRUE	FALSE
BMI_Max_INT	qt	Vitals	Vitals	body mass index (BMI, maximum, inv-normal transformed)	4_89704367-89726896	EUR,AFR,EAS	1	1	1	rs6825776	0.986525	89710789	A,A,A	T,T,T	0.6004,0.6165,0.6181	0.0190974,0.00700091,0.0103794	0.00221641,0.00421572,0.0182152	17.1604,1.01422,0.24504	8.61636610554906,1.66066769140265,0.569820808994686	FAM13A	rs6825776	0.986525	0.986525	1	|GTeX_Finemapped=1			0	1	0.524318	0.472751	0.00807982	0.000415958	0.00123795	TRUE	FALSE	FALSE	FALSE	FALSE	FALSE	FALSE	TRUE	FALSE
BMI_Max_INT	qt	Vitals	Vitals	body mass index (BMI, maximum, inv-normal transformed)	4_94993609-95135712	EUR,AFR,EAS	1	3	0.809737	rs61653996	0.589268	95005791	T,G,G	G,T,T	0.6143,0.6452,0.6062	0.019489,-0.00167334,-0.00680368	0.00223033,0.00428432,0.0181131	17.6254,0.157321,0.150459	8.73816879116543,-0.390573066437614,-0.375622063589336	SMARCAD1	rs61653996,rs12648596,rs1848793	0.589268,0.20979,0.200936	0.999994	1,1,1	|ABC=1,|ABC=1,|ABC=1			0	1	0.263695	0.394835	0.0161509	0.00545892	0.00135862	TRUE	FALSE	FALSE	FALSE	FALSE	FALSE	FALSE	TRUE	FALSE
BMI_Max_INT	qt	Vitals	Vitals	body mass index (BMI, maximum, inv-normal transformed)	4_94993609-95135712	EUR,AFR,EAS	2	7	0.690849	rs17374964	0.366585	95130164	A,A,NA	C,C,NA	0.828,0.8888,NA	0.0219723,0.00168301,NA	0.00287677,0.00652028,NA	13.6559,0.0989151,NA	7.63783687955589,0.258119283220966,NA	SMARCAD1	rs17374964,rs17374902,rs6812767,rs192758817,rs58189780,rs10023249,rs28782015	0.366585,0.345359,0.0614345,0.0529862,0.0487479,0.0486091,0.0486091	0.972331	1,1,1,1,1,1,1	|Promoter=1|ABC=1,|Promoter=1|ABC=1,|ABC=1,|ABC=1,|ABC=1,|ABC=1,|ABC=1			0	0.999545	0.260726	0.496814	0.0161509	0.00545892	0.00135862	TRUE	FALSE	FALSE	FALSE	FALSE	FALSE	FALSE	TRUE	FALSE
BMI_Max_INT	qt	Vitals	Vitals	body mass index (BMI, maximum, inv-normal transformed)	4_99878331-100239319	EUR,AFR,EAS	1	1	1	rs1229984	1	100239319	C,NA,T	T,NA,C	0.97117,NA,0.6974	0.0717039,NA,0.00643883	0.00648804,NA,0.0192647	27.6674,NA,0.131822	11.0517043668042,NA,0.334229445566243	ADH1B	rs1229984	1	1	1	|Exon=1			0	1	0.5	0.344271	0.0287061	0.0351149	0.0335902	TRUE	FALSE	FALSE	FALSE	FALSE	FALSE	FALSE	TRUE	FALSE
BMI_Max_INT	qt	Vitals	Vitals	body mass index (BMI, maximum, inv-normal transformed)	5_102247916-102338739	EUR,AFR,EAS	1	1	1	rs72783884	1	102247916	A,NA,NA	T,NA,NA	0.991054,NA,NA	0.0739387,NA,NA	0.0115298,NA,NA	9.8452,NA,NA	6.41283456781557,NA,NA	PAM	rs72783884	1	1	1	|EpiMap=1|ABC=1			0	1	0.5	0.5	0.00342351	0.0253876	0.0014789	TRUE	FALSE	FALSE	FALSE	FALSE	FALSE	FALSE	TRUE	FALSE
BMI_Max_INT	qt	Vitals	Vitals	body mass index (BMI, maximum, inv-normal transformed)	5_108644251-108988541	EUR,AFR,EAS	1	11	1	rs12522815	0.18783	108718286	C,T,T	T,C,C	0.5924,0.9357,0.94345	0.019978,-0.0120959,-0.00745509	0.00220932,0.00835693,0.0383145	18.8153,0.830375,0.072771	9.04260134339978,-1.44740951521671,-0.194576204831069	PJA2	rs12522815,rs2860398,rs2914709,rs958976,rs1045704,rs12523186,rs13154791,rs1045706,rs2914706,rs2963028,rs33729	0.18783,0.157175,0.114026,0.112597,0.0936326,0.0895414,0.0786848,0.0410976,0.0326068,0.032049,0.030246	0.969486	1,1,1,1,1,1,1,1,1,1,1	|GTeX_Finemapped=1,|GTeX_Finemapped=1,|Promoter=1|ABC=1,|ABC=1,|Exon=1,|Exon=1|GTeX_Finemapped=1,|GTeX_Finemapped=1,|Exon=1,|GTeX_Finemapped=1,|GTeX_Finemapped=1,|Exon=1|EpiMap=1			0	1	0.451378	0.26224	0.0364764	0.0222211	0.013816	TRUE	FALSE	FALSE	FALSE	FALSE	FALSE	FALSE	TRUE	FALSE
BMI_Max_INT	qt	Vitals	Vitals	body mass index (BMI, maximum, inv-normal transformed)	5_11920097-12000919	EUR,AFR,EAS	1	11	0.984522	rs1458468	0.183324	11936946	T,A,A	A,T,T	0.5785,0.6785,0.8373	-0.0188793,0.00929686,0.00134924	0.00219853,0.0043889,0.0239775	17.0501,1.46658,0.0199394	-8.58723783619055,2.11826653603409,0.0562710874778438	CTNND2	rs1458468,rs9312787,rs7707364,rs10462682,rs1458469,rs9885061,rs62339988,rs4701926,rs10462681,rs1585249,rs6884647	0.183324,0.134122,0.132566,0.131447,0.107863,0.0600587,0.0512066,0.0458364,0.0402731,0.0399305,0.026331	0.952958	1,1,1,1,1,1,1,1,1,1,1	|GTeX_Finemapped=1,|GTeX_Finemapped=1,|GTeX_Finemapped=1,|GTeX_Finemapped=1,|GTeX_Finemapped=1,|GTeX_Finemapped=1,|GTeX_Finemapped=1,|GTeX_Finemapped=1,|GTeX_Finemapped=1,|GTeX_Finemapped=1,|GTeX_Finemapped=1			0	1	0.450033	0.367958	0.00749097	0.00114308	0.0544583	TRUE	FALSE	FALSE	FALSE	FALSE	FALSE	FALSE	TRUE	FALSE
BMI_Max_INT	qt	Vitals	Vitals	body mass index (BMI, maximum, inv-normal transformed)	5_119309059-119388158	EUR,AFR,EAS	1	2	0.99762	rs11739487	0.545746	119362322	A,G,A	G,A,G	0.674,0.5008,0.5149	0.0112158,-0.000188059,0.0402088	0.00231603,0.00409969,0.0177077	5.89242,0.0161877,1.63517	4.84268338493025,-0.0458715171147087,2.27069579900269	PRR16	rs11739487,rs1596460	0.545746,0.454126	0.999872	1,1	|GTeX_Finemapped=1,|GTeX_Finemapped=1			0	0.99842	0.499738	0.503523	6.4741e-09	6.4741e-09	0.0408208	TRUE	FALSE	FALSE	FALSE	FALSE	FALSE	FALSE	TRUE	FALSE
BMI_Max_INT	qt	Vitals	Vitals	body mass index (BMI, maximum, inv-normal transformed)	5_122652106-122797234	EUR,AFR,EAS	1	9	0.979996	rs2407778	0.337004	122700656	T,T,C	C,C,T	0.5447,0.6914,0.5099	0.0231037,0.0144391,0.00982992	0.00218,0.0044377,0.0177033	25.5167,2.94349,0.237534	10.5980275229358,3.25373504292764,0.555259188964769	CEP120	rs2407778,rs7711753,rs6595440,rs13184896,rs12520233,rs12658906,rs7706501,rs6876883	0.337004,0.141201,0.139285,0.0677638,0.058817,0.0402236,0.0326589,0.0217159	0.838669	0.798,1,1,1,1,1,1,1	|GTeX_Finemapped=1,|EpiMap=1|ABC=1,|Exon=1,|EpiMap=1|ABC=1,|Exon=1,|EpiMap=1|ABC=1,|GTeX_Finemapped=1,|Exon=1	rs1428389	0.112394	0.112394	1	0.834931	0.246447	0.0152137	0.00629376	0.00822948	TRUE	TRUE	FALSE	TRUE	FALSE	FALSE	FALSE	TRUE	TRUE
BMI_Max_INT	qt	Vitals	Vitals	body mass index (BMI, maximum, inv-normal transformed)	5_131148950-131383459	EUR,AFR,EAS	1	1	1	rs76004030	0.999655	131239563	C,C,C	T,T,T	0.93638,0.90166,0.8006	0.0293309,0.0319392,-0.00260674	0.00444796,0.00688389,0.0221497	10.3691,5.45728,0.0427207	6.59423645896096,4.63970226136676,-0.11768737274094	RAPGEF6	rs76004030	0.999655	0.999655	1	|GTeX_Finemapped=1			0	0.999999	0.999773	0.361819	0.238594	0.0181199	0.00377734	FALSE	TRUE	FALSE	FALSE	FALSE	FALSE	FALSE	TRUE	FALSE
BMI_Max_INT	qt	Vitals	Vitals	body mass index (BMI, maximum, inv-normal transformed)	5_133875033-133915969	EUR,AFR,EAS	1	6	0.99068	rs12519869	0.260341	133904350	C,C,C	T,T,T	0.7207,0.6611,0.8849	0.0178317,-0.0063534,0.0626014	0.00241975,0.00433063,0.0277303	12.7654,0.846633,1.62022	7.36923235871474,-1.46708446577057,2.25750893427046	JADE2	rs12519869,rs2241699,rs2044318,rs34981024,rs4958191	0.260341,0.177296,0.156066,0.109671,0.0524977	0.755872	1,1,1,1,1	|ABC=1,|Promoter=1|EpiMap=1,|Exon=1,|Promoter=1,|Promoter=1	rs12519940	0.242927	0.242927	0.999993	0.492562	0.753352	0.0824484	0.0511104	0.00404527	TRUE	FALSE	FALSE	FALSE	FALSE	FALSE	FALSE	TRUE	FALSE
BMI_Max_INT	qt	Vitals	Vitals	body mass index (BMI, maximum, inv-normal transformed)	5_133875033-133915969	EUR,AFR,EAS	2	1	1	rs140711410	0.97762	133912914	C,NA,NA	T,NA,NA	0.9841,NA,NA	-0.0471459,NA,NA	0.00867892,NA,NA	7.2545,NA,NA	-5.43223119927364,NA,NA	JADE2	rs140711410	0.97762	0.97762	0.655	|EpiMap=1			0	0.955321	0.496424	0.493639	0.0824484	0.0511104	0.00404527	TRUE	FALSE	FALSE	FALSE	FALSE	FALSE	FALSE	TRUE	FALSE
BMI_Max_INT	qt	Vitals	Vitals	body mass index (BMI, maximum, inv-normal transformed)	5_133875033-133915969	EUR,AFR,EAS	3	1	1	rs59414505	0.964911	133915226	G,NA,G	A,NA,A	0.92346,NA,0.6865	-0.0203316,NA,-0.0176137	0.00408348,NA,0.0190765	6.1944,NA,0.448742	-4.97898850980046,NA,-0.923319267161167	JADE2	rs59414505	0.964911	0.964911	1	|Exon=1			0	0.992355	0.488196	0.302067	0.0824484	0.0511104	0.00404527	TRUE	FALSE	FALSE	FALSE	FALSE	FALSE	FALSE	TRUE	FALSE
BMI_Max_INT	qt	Vitals	Vitals	body mass index (BMI, maximum, inv-normal transformed)	5_137478170-137749375	EUR,AFR,EAS	1	11	0.913222	rs11567957	0.2355	137667200	C,C,C	A,A,A	0.8241,0.91831,0.98313	0.0244109,-0.0188137,-0.0326297	0.00285142,0.00748413,0.0687188	16.9511,1.92286,0.197289	8.56096260810403,-2.5138125607118,-0.474829304353394	CDC25C	rs11567957,rs11567968,rs11567963,rs1042124	0.2355,0.20777,0.0390589,0.0333638	0.515693	0.505,1,1,0.502	|Promoter=0.500|ABC=1,|Promoter=1,|Promoter=1,|Exon=1|ABC=1	rs11567949,rs11750814,rs2107675,rs56316522,rs56366217,rs62380926,rs62380929	0.00944176,0.174882,0.0626449,0.0608227,0.0611499,0.0570256,0.00960116	0.435568	1	0.430507	0.388242	0.0276678	0.0502296	0.00813955	TRUE	FALSE	FALSE	FALSE	FALSE	FALSE	FALSE	TRUE	FALSE
BMI_Max_INT	qt	Vitals	Vitals	body mass index (BMI, maximum, inv-normal transformed)	5_137478170-137749375	EUR,AFR,EAS	2	2	1	rs150985593	0.509116	137669795	G,G,NA	A,A,NA	0.8936,0.992436,NA	0.0225743,0.0334674,NA	0.0035208,0.0236588,NA	9.84188,0.803574,NA	6.41169620540786,1.41458569327269,NA	KDM3B	rs150985593,rs78702109	0.509116,0.490774	0.99989	1,0.5	|eQTLGen_Finemapped=1,|ABC=1			0	1	0.378592	0.5	0.0276678	0.0502296	0.00813955	TRUE	FALSE	FALSE	FALSE	FALSE	FALSE	FALSE	TRUE	FALSE
BMI_Max_INT	qt	Vitals	Vitals	body mass index (BMI, maximum, inv-normal transformed)	5_13963674-14024965	EUR,AFR,EAS	1	6	0.90025	rs11959989	0.305045	13986248	G,G,G	A,A,A	0.6223,0.8525,0.8006	-0.0166987,0.00511829,0.00725301	0.00223929,0.00578066,0.0221497	13.0534,0.424891,0.128821	-7.11889010732198,2.00271989206641,-1.12821487201313	DNAH5	rs1123049,rs7702277,rs34483040,rs36084558,rs182895	0.228013,0.209986,0.186294,0.0188605,0.00490396	0.648057	1,1,1,1,1	|GTeX_Finemapped=1,|GTeX_Finemapped=1,|GTeX_Finemapped=1,|EpiMap=1|ABC=1,|GTeX_Finemapped=1	rs11959989	0.305045	0.305045	1	0.39391	0.36023	0.0100872	0.00406336	0.0422372	TRUE	FALSE	FALSE	FALSE	FALSE	FALSE	FALSE	TRUE	FALSE
BMI_Max_INT	qt	Vitals	Vitals	body mass index (BMI, maximum, inv-normal transformed)	5_139986317-140222157	EUR,AFR,EAS	1	83	0.701618	rs3822354	0.215679	140186980	G,G,G	A,A,A	0.6213,0.7118,0.626	-0.0198659,-0.00587673,-0.0453761	0.00223813,0.00452579,0.0182901	18.1597,0.711938,1.88257	-8.87611532842149,-1.2984981627517,-2.48091043788716	PCDHA4	rs3822354,rs3822355,rs3806843,rs10066278,rs991918	0.215679,0.215679,0.00569963,0.00500343,0.00273977	0.444801	1,1,1,1,1	|Exon=1,|Exon=1,|GTeX_Finemapped=1,|GTeX_Finemapped=1,|GTeX_Finemapped=1	rs10037757,rs1089305,rs11167609,rs11958868,rs12055222,rs12659980,rs1548699,rs1548700,rs1583005,rs1864254,rs2251860,rs2530225,rs2530226,rs2530227,rs2530230,rs2530233,rs2530235,rs2530239,rs2530240,rs2530241,rs2530242,rs2530244,rs2563251,rs2563252,rs2563283,rs2563290,rs2563302,rs2563304,rs2563306,rs2563314,rs2563333,rs2563334,rs2563335,rs2563336,rs2569159,rs2569160,rs35614340,rs3733705,rs3733707,rs3776129,rs3776130,rs3806845,rs4413573,rs62384243,rs6848,rs6849,rs6884562,rs6885319,rs702394,rs702395,rs702397,rs702399,rs7448279,rs753279,rs753280,rs7710380,rs7710794,rs778591,rs778595,rs778596,rs778597,rs801167,rs801168,rs801170,rs801176,rs801179,rs801180,rs801181,rs801182,rs801183,rs801185,rs801188,rs801189,rs801399,rs809635,rs812381,rs813897,rs9324745	0.00264579,0.00312285,0.0017738,0.00401087,0.0060312,0.0121091,0.0058733,0.0058733,0.00214635,0.00284026,0.00244776,0.0250007,0.014502,0.0172467,0.00306674,0.0025706,0.00131259,0.00392285,0.00356634,0.001719,0.00205734,0.00198908,0.0356735,0.00686586,0.0014402,0.00249412,0.00279629,0.00309907,0.0023041,0.00406595,0.00334147,0.00162308,0.00364272,0.00140698,0.00219685,0.00449586,0.0321602,0.0183267,0.00144557,0.00320342,0.0044195,0.00152217,0.0233889,0.00811347,0.0025261,0.00263818,0.00268142,0.00224193,0.00261889,0.00384095,0.0026666,0.00239789,0.00145817,0.121976,0.00137302,0.00187316,0.00268716,0.0032626,0.00136542,0.00340289,0.00150048,0.00262128,0.00263229,0.0027364,0.00251626,0.0032405,0.00238121,0.00187971,0.00237455,0.00237455,0.00568949,0.00366134,0.00404792,0.00520624,0.00263229,0.00389775,0.0023139,0.00193015	0.506501	1	0.429598	0.536195	0.043495	0.022602	0.00225988	TRUE	FALSE	FALSE	FALSE	FALSE	FALSE	FALSE	TRUE	FALSE
BMI_Max_INT	qt	Vitals	Vitals	body mass index (BMI, maximum, inv-normal transformed)	5_139986317-140222157	EUR,AFR,EAS	2	7	0.96264	rs61743798	0.358552	140168068	G,NA,NA	A,NA,NA	0.98608,NA,NA	0.0450179,NA,NA	0.00926634,NA,NA	5.92648,NA,NA	4.85821802351306,NA,NA	PCDHA1	rs61743798	0.358552	0.358552	1	|Exon=1	rs139365427,rs142459590,rs181858502,rs75882576,rs78582690,rs79561914	0.088787,0.109465,0.144191,0.105223,0.0829986,0.0829986	0.613663	0.933097	0.489578	0.492656	0.043495	0.022602	0.00225988	TRUE	FALSE	FALSE	FALSE	FALSE	FALSE	FALSE	TRUE	FALSE
BMI_Max_INT	qt	Vitals	Vitals	body mass index (BMI, maximum, inv-normal transformed)	5_141769375-141811293	EUR,AFR,EAS	1	7	0.723633	rs6861056	0.51395	141805415	G,G,G	A,A,A	0.7306,0.593,0.92163	0.00406615,0.0143775,-0.0482246	0.00244706,0.0041725,0.0329295	1.01509,3.24457,0.844474	1.66164703766969,3.44577591372079,-1.46448017734858	FGF1	rs6861056	0.51395	0.51395	0.655	|EpiMap=1	rs10058463,rs1644577,rs1644578,rs181895,rs254424,rs28538668	0.0163871,0.0442926,0.0453068,0.0356683,0.0445386,0.264942	0.451135	0.815721	0.957875	0.440631	0.154779	0.0041321	0.00399839	FALSE	TRUE	FALSE	FALSE	FALSE	FALSE	FALSE	TRUE	FALSE
BMI_Max_INT	qt	Vitals	Vitals	body mass index (BMI, maximum, inv-normal transformed)	5_141769375-141811293	EUR,AFR,EAS	2	6	0.926204	rs253448	0.370076	141791672	C,C,T	T,T,C	0.8658,0.5113,0.6498	0.0181417,-0.00736435,-0.0165057	0.00318492,0.00410073,0.018552	7.91163,1.13956,0.42756	5.6961242354596,-1.79586317558093,-0.889699223803364	SPRY4	rs253448,rs620912,rs2431772,rs58644	0.370076,0.0634388,0.0562811,0.0532385	0.543034	1,1,1,1	|EpiMap=1,|EpiMap=1,|EpiMap=1,|EpiMap=1	rs253445,rs427090	0.143495,0.313363	0.456858	1	0.232879	0.361646	0.154779	0.0041321	0.00399839	FALSE	FALSE	FALSE	FALSE	FALSE	FALSE	FALSE	FALSE	FALSE
BMI_Max_INT	qt	Vitals	Vitals	body mass index (BMI, maximum, inv-normal transformed)	5_143151307-143219584	EUR,AFR,EAS	1	3	0.890949	rs7717084	0.618395	143207851	A,A,A	G,G,G	0.839,0.5514,0.8313	-0.018281,-0.00412411,-0.0229922	0.00295386,0.00412152,0.0236321	9.21753,0.498932,0.480708	-6.18885119809334,-1.00062840893651,-0.972922423314052	HMHB1	rs7717084,rs7721447	0.618395,0.252756	0.871151	1,1	|ABC=1,|EpiMap=1|ABC=1	rs11738008	0.119036	0.119036	0.999999	0.385702	0.453315	0.0970709	1.17982e-05	0.0120115	TRUE	FALSE	FALSE	FALSE	FALSE	FALSE	FALSE	TRUE	FALSE
BMI_Max_INT	qt	Vitals	Vitals	body mass index (BMI, maximum, inv-normal transformed)	5_145823141-145921933	EUR,AFR,EAS	1	11	0.74158	rs56040772	0.121569	145885053	T,T,C	C,C,T	0.8042,0.6551,0.8462	-0.0172994,-0.00467036,0.0155107	0.00273587,0.00431241,0.0245315	9.59132,0.554697,0.278019	-6.32040265071074,-1.08300463082128,0.63227686851599	GPR151	rs10463383,rs28501595,rs10050969,rs28593086,rs7709485,rs10062873	0.120129,0.120129,0.11926,0.117985,0.0870303,0.0314213	0.595955	1,1,1,1,1,1	|GTeX_Finemapped=1,|GTeX_Finemapped=1,|GTeX_Finemapped=1,|GTeX_Finemapped=1|ABC=1,|Exon=1|GTeX_Finemapped=1,|Promoter=1|EpiMap=1	rs10050710,rs10055628,rs12657671,rs56040772,rs73793131	0.077568,0.0655148,0.0283488,0.121569,0.0655148	0.358515	0.995115	0.419855	0.394962	0.0238015	0.00665864	0.0190422	TRUE	FALSE	FALSE	FALSE	FALSE	FALSE	FALSE	TRUE	FALSE
BMI_Max_INT	qt	Vitals	Vitals	body mass index (BMI, maximum, inv-normal transformed)	5_145823141-145921933	EUR,AFR,EAS	2	15	0.902237	rs1975146	0.354541	145908299	C,C,NA	T,T,NA	0.8449,0.97428,NA	0.0180504,-0.00489967,NA	0.00299899,0.0129492,NA	8.75525,0.151718,NA	6.01882633820053,-0.378376270348747,NA	TCERG1	rs1975146,rs6892677,rs11167940,rs6888043,rs11748454,rs7707242,rs4596437,rs6580425,rs2895654,rs7735117,rs2400223,rs2400222,rs13179757,rs4458633	0.354541,0.0462804,0.0461694,0.0457987,0.038016,0.0373537,0.0358429,0.0346957,0.0342775,0.0342336,0.0337304,0.0334222,0.0319397,0.0289668	0.835268	1,1,1,1,1,1,1,0.962,1,1,0.962,0.962,1,1	|eQTLGen_Finemapped=1,|eQTLGen_Finemapped=1,|eQTLGen_Finemapped=1,|eQTLGen_Finemapped=1,|eQTLGen_Finemapped=1,|eQTLGen_Finemapped=1,|eQTLGen_Finemapped=1,|eQTLGen_Finemapped=1,|eQTLGen_Finemapped=1,|eQTLGen_Finemapped=1,|eQTLGen_Finemapped=1,|eQTLGen_Finemapped=1,|eQTLGen_Finemapped=1,|eQTLGen_Finemapped=1	rs7717315	0.116477	0.116477	0.99768	0.377257	0.499876	0.0238015	0.00665864	0.0190422	TRUE	FALSE	FALSE	FALSE	FALSE	FALSE	FALSE	TRUE	FALSE
BMI_Max_INT	qt	Vitals	Vitals	body mass index (BMI, maximum, inv-normal transformed)	5_145823141-145921933	EUR,AFR,EAS	3	1	1	rs114285050	0.998953	145895394	G,NA,NA	A,NA,NA	0.991054,NA,NA	0.0537858,NA,NA	0.0115298,NA,NA	5.51048,NA,NA	4.66493781331853,NA,NA	GPR151	rs114285050	0.998953	0.998953	1	|Exon=1|EpiMap=1|ABC=1			0	0.99538	0.499469	0.499794	0.0238015	0.00665864	0.0190422	TRUE	FALSE	FALSE	FALSE	FALSE	FALSE	FALSE	TRUE	FALSE
BMI_Max_INT	qt	Vitals	Vitals	body mass index (BMI, maximum, inv-normal transformed)	5_145823141-145921933	EUR,AFR,EAS	4	1	1	rs17446359	0.966701	145879210	A,NA,NA	G,NA,NA	0.97913,NA,NA	-0.04189,NA,NA	0.00759456,NA,NA	7.4594,NA,NA	-5.51579024986306,NA,NA	TCERG1	rs17446359	0.966701	0.966701	1	|Exon=1			0	0.935323	0.489066	0.49524	0.0238015	0.00665864	0.0190422	TRUE	FALSE	FALSE	FALSE	FALSE	FALSE	FALSE	TRUE	FALSE
BMI_Max_INT	qt	Vitals	Vitals	body mass index (BMI, maximum, inv-normal transformed)	5_150795923-151295923	EUR,AFR,EAS	1	5	0.941856	rs75682555	0.473937	151131476	G,G,G	A,A,A	0.991054,0.98941,0.98413	-0.0647762,-0.0347641,-0.00583081	0.0115298,0.0200256,0.0708148	7.71446,1.0832,0.0294778	-5.61815469479089,-1.73598294183445,-0.0823388613679626	ATOX1	rs75682555,rs117636362,rs187017853	0.473937,0.286982,0.0210092	0.781928	1,1,1	|Exon=1,|EpiMap=1|ABC=1,|ABC=1	rs116598477,rs13361115	0.0210092,0.159406	0.180415	0.998655	0.408521	0.246314	0.141616	0.0939762	0.0134338	FALSE	FALSE	FALSE	FALSE	FALSE	FALSE	FALSE	FALSE	FALSE
BMI_Max_INT	qt	Vitals	Vitals	body mass index (BMI, maximum, inv-normal transformed)	5_153495768-153557590	EUR,AFR,EAS	1	2	1	rs1366219	0.533973	153545698	T,T,A	A,A,T	0.5586,0.7405,0.96131	-0.0280253,-0.0352784,0.165359	0.00218634,0.00467616,0.0458889	36.8883,13.3423,3.50306	-12.818363109123,-7.5443098610826,3.60346401853171	MFAP3	rs1366219	0.533973	0.533973	0.655	|EpiMap=1	rs7708584	0.465131	0.465131	1	1	0.986793	0.00146757	0.00143785	0.0172935	TRUE	TRUE	TRUE	TRUE	TRUE	TRUE	TRUE	TRUE	TRUE
BMI_Max_INT	qt	Vitals	Vitals	body mass index (BMI, maximum, inv-normal transformed)	5_153495768-153557590	EUR,AFR,EAS	2	1	1	rs11957885	0.999996	153547306	T,T,NA	C,C,NA	0.94334,0.93116,NA	0.0407387,0.0214224,NA	0.00469582,0.00809633,NA	17.3854,2.08903,NA	8.67552418959841,2.64593958003194,NA	GALNT10	rs11957885	0.999996	0.999996	1	|ABC=1			0	0.999999	0.204152	0.5	0.00146757	0.00143785	0.0172935	TRUE	FALSE	FALSE	FALSE	FALSE	FALSE	FALSE	TRUE	FALSE
BMI_Max_INT	qt	Vitals	Vitals	body mass index (BMI, maximum, inv-normal transformed)	5_158502834-158518768	EUR,AFR,EAS	1	1	1	rs7442845	0.999945	158518768	G,G,G	C,C,C	0.7107,0.6634,0.879	-0.0213605,-0.00673055,0.0263278	0.00239423,0.00433786,0.0271364	18.3377,0.918068,0.478935	-8.92165748486988,-1.55158303864117,0.970202384988429	EBF1	rs7442845	0.999945	0.999945	1	|ABC=1			0	1	0.524664	0.463927	0.000525513	0.000503337	0.000635606	TRUE	FALSE	FALSE	FALSE	FALSE	FALSE	FALSE	TRUE	FALSE
BMI_Max_INT	qt	Vitals	Vitals	body mass index (BMI, maximum, inv-normal transformed)	5_167413205-167459234	EUR,AFR,EAS	1	1	1	rs58485045	0.999969	167421044	A,A,A	G,G,G	0.8877,0.8207,0.7163	0.0154379,0.018607,0.0105299	0.00343843,0.00534365,0.0196319	5.14696,3.30318,0.227896	4.48981075665347,3.48207685757862,0.53636683153439	TENM2	rs58485045	0.999969	0.999969	1	|EpiMap=1			0	0.999795	0.999996	0.41624	0.0155564	0.00607639	0.00593269	TRUE	TRUE	FALSE	TRUE	FALSE	FALSE	FALSE	TRUE	TRUE
BMI_Max_INT	qt	Vitals	Vitals	body mass index (BMI, maximum, inv-normal transformed)	5_167527311-167563585	EUR,AFR,EAS	1	1	1	rs72833198	0.999404	167550561	A,A,A	G,G,G	0.7893,0.97731,0.9623	0.0193974,-0.0493047,0.0376552	0.00266214,0.0137653,0.0464636	12.4971,3.46695,0.379139	7.28639365322635,-3.58181078509005,0.810423643454231	TENM2	rs72833198	0.999404	0.999404	1	|GTeX_Finemapped=1			0	1	0.99674	0.447002	0.00698264	6.4741e-09	0.00169964	TRUE	TRUE	FALSE	TRUE	FALSE	FALSE	FALSE	TRUE	TRUE
BMI_Max_INT	qt	Vitals	Vitals	body mass index (BMI, maximum, inv-normal transformed)	5_170284939-170623391	EUR,AFR,EAS	1	10	0.990463	rs173465	0.364352	170535815	A,A,A	G,G,G	0.7256,0.6399,0.8919	0.0180848,0.0155058,-0.0122283	0.00243301,0.00427025,0.0285015	12.9744,3.54946,0.175293	7.43309727456936,3.63112229963117,-0.429040576811747	RANBP17	rs173465,rs245767,rs779669,rs29652,rs10038105,rs39784,rs9313530,rs29648,rs29649,rs2287894	0.364352,0.147626,0.0944259,0.0765408,0.0585518,0.0567067,0.0552839,0.0508565,0.0383789,0.0202575	0.96298	1,1,1,1,1,1,1,1,1,1	|GTeX_Finemapped=1,|GTeX_Finemapped=1,|GTeX_Finemapped=1,|GTeX_Finemapped=1,|GTeX_Finemapped=1,|GTeX_Finemapped=1,|GTeX_Finemapped=1,|GTeX_Finemapped=1,|GTeX_Finemapped=1,|GTeX_Finemapped=1			0	1	0.883183	0.415842	0.0439483	0.00690729	0.0106382	TRUE	TRUE	FALSE	TRUE	FALSE	FALSE	FALSE	TRUE	TRUE
BMI_Max_INT	qt	Vitals	Vitals	body mass index (BMI, maximum, inv-normal transformed)	5_172123965-172127709	EUR,AFR,EAS	1	2	0.845693	rs11748405	0.611372	172127143	A,A,A	G,G,G	0.92843,0.98941,0.98313	-0.0241987,0.00993922,-0.0597364	0.00421157,0.0200256,0.0687188	8.03858,0.207844,0.41489	-5.74576701800041,0.496325703100032,-0.8692875894224	NEURL1B	rs11748405,rs11739088	0.611372,0.388617	0.999989	1,1	|EpiMap=1,|EpiMap=1|ABC=1			0	0.999987	0.39644	0.462064	6.4741e-09	6.4741e-09	6.4741e-09	TRUE	FALSE	FALSE	FALSE	FALSE	FALSE	FALSE	TRUE	FALSE
BMI_Max_INT	qt	Vitals	Vitals	body mass index (BMI, maximum, inv-normal transformed)	5_173269956-173392398	EUR,AFR,EAS	1	2	1	rs6885658	0.812585	173307137	C,C,C	T,T,T	0.7147,0.94402,0.93155	0.0179751,0.0288115,0.0503404	0.0024042,0.00891689,0.0350468	13.1174,2.909,0.821323	7.47654105315698,3.23111533281222,1.43637650227696	CPEB4	rs6885658,rs56364564	0.812585,0.158506	0.971091	1,1	|EpiMap=1,|ABC=1|Cicero=1			0	1	0.96093	0.571589	0.0266778	0.0277511	0.00993604	TRUE	TRUE	FALSE	TRUE	FALSE	FALSE	FALSE	TRUE	TRUE
BMI_Max_INT	qt	Vitals	Vitals	body mass index (BMI, maximum, inv-normal transformed)	5_176510140-176555523	EUR,AFR,EAS	1	1	1	rs7708822	1	176531995	C,C,T	T,T,C	0.659,0.9584,0.5159	0.022258,-0.00979339,-0.00804278	0.00229015,0.010266,0.0177088	21.6018,0.468392,0.187282	9.71901403838176,-0.953963569062926,-0.454168548970004	FGFR4	rs7708822	1	1	1	|GTeX_Finemapped=1			0	1	0.268555	0.360501	0.0775483	0.0224341	0.0811355	TRUE	FALSE	FALSE	FALSE	FALSE	FALSE	FALSE	TRUE	FALSE
BMI_Max_INT	qt	Vitals	Vitals	body mass index (BMI, maximum, inv-normal transformed)	5_176510140-176555523	EUR,AFR,EAS	2	5	0.926835	rs183041	0.59478	176526270	A,A,A	G,G,G	0.6918,0.5613,0.97421	-0.019397,-0.0102616,0.0333572	0.00235113,0.00413085,0.0558324	15.8005,1.88649,0.259475	-8.25007549561275,-2.48413764721546,0.597452375323289	FGFR4	rs183041,rs42409,rs446382,rs352941,rs31776	0.59478,0.184111,0.0964553,0.04703,0.0304154	0.952792	1,1,1,1,1	|ABC=1,|Exon=1|GTeX_Finemapped=1|EpiMap=1,|Exon=1|ABC=1|Cicero=1,|GTeX_Finemapped=1|ABC=1,|Exon=1|EpiMap=1			0	0.999963	0.568445	0.387333	0.0775483	0.0224341	0.0811355	TRUE	FALSE	FALSE	FALSE	FALSE	FALSE	FALSE	TRUE	FALSE
BMI_Max_INT	qt	Vitals	Vitals	body mass index (BMI, maximum, inv-normal transformed)	5_38616887-38654937	EUR,AFR,EAS	1	14	0.92355	rs327267	0.188428	38651230	G,G,A	A,A,G	0.5328,0.8147,0.8254	0.0129174,-0.000258039,-0.00976448	0.00217596,0.00527575,0.0233123	8.53567,0.0172808,0.17049	5.93641427232118,-0.0489103918874094,-0.418855282404568	LIFR	rs327267,rs327264,rs327268,rs327287,rs1444890,rs327293,rs2921155,rs11740926,rs327295,rs11739752,rs13168789,rs327282	0.188428,0.151844,0.0916796,0.0848149,0.0600152,0.0538104,0.0453272,0.0433777,0.0398186,0.0357473,0.0308973,0.0236134	0.849374	1,1,1,1,1,1,1,1,1,1,0.655,1	|GTeX_Finemapped=1|ABC=1,|GTeX_Finemapped=1,|ABC=1,|GTeX_Finemapped=1|EpiMap=1,|GTeX_Finemapped=1|EpiMap=1,|GTeX_Finemapped=1,|EpiMap=1,|GTeX_Finemapped=1|EpiMap=1,|GTeX_Finemapped=1,|GTeX_Finemapped=1,|EpiMap=1,|GTeX_Finemapped=1|ABC=1	rs327284,rs327286	0.0567225,0.0483048	0.105027	0.999994	0.352471	0.308249	0.038502	0.00664669	0.0193528	TRUE	FALSE	FALSE	FALSE	FALSE	FALSE	FALSE	TRUE	FALSE
BMI_Max_INT	qt	Vitals	Vitals	body mass index (BMI, maximum, inv-normal transformed)	5_43125795-43190647	EUR,AFR,EAS	1	2	0.977811	rs71627581	0.586531	43161351	G,NA,NA	A,NA,NA	0.8807,NA,NA	0.0317056,NA,NA	0.00334927,NA,NA	20.5383,NA,NA	9.46642104100296,NA,NA	ZNF131	rs71627581,rs35375873	0.586531,0.413469	1	1,0.929	|Exon=1,|eQTLGen_Finemapped=1			0	1	0.5	0.5	0.0156529	0.00659006	0.000931851	TRUE	FALSE	FALSE	FALSE	FALSE	FALSE	FALSE	TRUE	FALSE
BMI_Max_INT	qt	Vitals	Vitals	body mass index (BMI, maximum, inv-normal transformed)	5_43125795-43190647	EUR,AFR,EAS	2	1	1	rs903391	0.991207	43161337	A,A,G	G,G,A	0.7684,0.7746,0.6131	-0.0203035,-0.0178817,-0.00616754	0.00257348,0.00490574,0.0181708	14.518,3.57295,0.134131	-7.88951147862039,-3.64505660715815,-0.339420388755586	ZNF131	rs903391	0.991207	0.991207	1	|Exon=1			0	1	0.997796	0.396444	0.0156529	0.00659006	0.000931851	TRUE	TRUE	FALSE	TRUE	FALSE	FALSE	FALSE	TRUE	TRUE
BMI_Max_INT	qt	Vitals	Vitals	body mass index (BMI, maximum, inv-normal transformed)	5_43125795-43190647	EUR,AFR,EAS	3	1	1	rs113879752	0.989846	43183689	G,G,G	A,A,A	0.92247,0.97731,0.98909	-0.0184752,-0.0533155,-0.0590479	0.0040595,0.0137653,0.0851939	5.27274,3.96888,0.311361	-4.55110235250647,-3.87318111483222,-0.693100092847023	NIM1K	rs113879752	0.989846	0.989846	1	|ABC=1			0	0.999961	0.998101	0.405777	0.0156529	0.00659006	0.000931851	TRUE	TRUE	FALSE	TRUE	FALSE	FALSE	FALSE	TRUE	TRUE
BMI_Max_INT	qt	Vitals	Vitals	body mass index (BMI, maximum, inv-normal transformed)	5_50306927-50412207	EUR,AFR,EAS	1	1	1	rs13185352	1	50410201	T,T,NA	A,A,NA	0.8698,0.94705,NA	-0.0288668,0.00849309,NA	0.00322603,0.0091538,NA	18.4417,0.451611,NA	-8.9480878975087,0.927821232712098,NA	ISL1	rs13185352	1	1	1	|EpiMap=1			0	1	0.4567	0.5	0.505482	6.4741e-09	1	FALSE	FALSE	FALSE	FALSE	FALSE	FALSE	FALSE	FALSE	FALSE
BMI_Max_INT	qt	Vitals	Vitals	body mass index (BMI, maximum, inv-normal transformed)	5_53271420-53285757	EUR,AFR,EAS	1	3	0.982523	rs4865796	0.413242	53272664	A,A,A	G,G,G	0.6968,0.7451,0.8393	-0.0223632,-0.00979079,0.0459816	0.00236192,0.00470358,0.0240975	20.5457,1.42733,1.24894	-9.46822923723073,-2.08156127885568,1.90814814814815	FST	rs4865796,rs1664781,rs702634	0.413242,0.343389,0.243369	1	1,1,1	|GTeX_Finemapped=1,|GTeX_Finemapped=1,|GTeX_Finemapped=1			0	0.999968	0.422128	0.417716	6.4741e-09	0.00134312	0.000296765	TRUE	FALSE	FALSE	FALSE	FALSE	FALSE	FALSE	TRUE	FALSE
BMI_Max_INT	qt	Vitals	Vitals	body mass index (BMI, maximum, inv-normal transformed)	5_55565096-55567565	EUR,AFR,EAS	1	2	0.984815	rs459172	0.943263	55567565	A,A,A	G,G,G	0.5447,0.5719,0.6081	0.0159159,0.000643097,-0.0155869	0.00218,0.00414274,0.0181286	12.5438,0.0571805,0.409045	7.30087155963303,0.155234699739786,-0.859796123252761	AC022431.2	rs459172	0.943263	0.943263	1	|EpiMap=1	rs390838	0.0223413	0.0223413	1	0.330633	0.404464	0.0135824	0.00849068	0.00152804	TRUE	FALSE	FALSE	FALSE	FALSE	FALSE	FALSE	TRUE	FALSE
BMI_Max_INT	qt	Vitals	Vitals	body mass index (BMI, maximum, inv-normal transformed)	5_60586625-60843706	EUR,AFR,EAS	1	1	1	rs10939903	0.999944	60751467	C,C,T	T,T,C	0.5129,0.6831,0.7768	-0.0221859,-0.0191964,-0.00732533	0.00217199,0.00440572,0.0212538	23.7678,4.88021,0.136469	-10.2145497907449,-4.35715388177188,-0.344659778486671	ZSWIM6	rs10939903	0.999944	0.999944	1	|eQTLGen_Finemapped=1			0	1	0.999908	0.307651	0.102191	0.0473841	0.00837032	FALSE	TRUE	FALSE	FALSE	FALSE	FALSE	FALSE	TRUE	FALSE
BMI_Max_INT	qt	Vitals	Vitals	body mass index (BMI, maximum, inv-normal transformed)	5_60586625-60843706	EUR,AFR,EAS	2	1	1	rs139724675	0.994616	60840498	A,NA,NA	T,NA,NA	0.98509,NA,NA	0.0536887,NA,NA	0.00895792,NA,NA	8.68729,NA,NA	5.99343374354761,NA,NA	ZSWIM6	rs139724675	0.994616	0.994616	1	|Exon=1			0	0.989799	0.498181	0.499196	0.102191	0.0473841	0.00837032	FALSE	FALSE	FALSE	FALSE	FALSE	FALSE	FALSE	FALSE	FALSE
BMI_Max_INT	qt	Vitals	Vitals	body mass index (BMI, maximum, inv-normal transformed)	5_66283185-66355956	EUR,AFR,EAS	1	3	0.988954	rs27526	0.541858	66301786	A,A,A	C,C,C	0.825,0.8684,0.8611	-0.0202355,-0.00395588,-0.0401361	0.00285718,0.00606363,0.0255894	11.8485,0.288913,0.932659	-7.08233292967191,-0.652394687670587,-1.56846584914066	MAST4-AS1	rs27526,rs537382,rs250278	0.541858,0.295555,0.140246	0.977659	1,1,1	|ABC=1,|ABC=1,|ABC=1			0	1	0.323472	0.566327	0.0765667	0.00446646	0.0134896	TRUE	FALSE	FALSE	FALSE	FALSE	FALSE	FALSE	TRUE	FALSE
BMI_Max_INT	qt	Vitals	Vitals	body mass index (BMI, maximum, inv-normal transformed)	5_67738269-67757861	EUR,AFR,EAS	1	1	1	rs853807	0.999999	67752638	C,C,C	T,T,T	0.6173,0.6483,0.5218	0.0168224,0.00106497,0.0415857	0.00223361,0.00429286,0.0177167	13.2997,0.0947045,1.72327	7.53148490560125,0.248079368998756,2.34725992989665	CCNB1	rs853807	0.999999	0.999999	0.655	|EpiMap=1			0	1	0.406107	0.776323	6.4741e-09	0.0518609	6.4741e-09	TRUE	FALSE	FALSE	FALSE	FALSE	FALSE	FALSE	TRUE	FALSE
BMI_Max_INT	qt	Vitals	Vitals	body mass index (BMI, maximum, inv-normal transformed)	5_71763154-71847277	EUR,AFR,EAS	1	23	0.909595	rs10063693	0.171404	71796080	T,T,T	C,C,C	0.7922,0.8752,0.5923	-0.0213099,-0.00746264,-0.0263488	0.00267574,0.0062024,0.0180093	14.7788,0.640346,0.843302	-7.96411460007325,-1.2031858635367,-1.4630663046315	ZNF366	rs10063693,rs10042132,rs2112298,rs10069491,rs10079381,rs10043659,rs10056589,rs4703547,rs13353920,rs10066095,rs246573,rs11745483,rs13358451,rs13358894,rs4703942,rs1862194,rs10051996,rs246564,rs246569,rs246562,rs246572,rs246571	0.171404,0.15699,0.120567,0.054608,0.0517053,0.0449037,0.0445996,0.0348873,0.022304,0.0135282,0.0127414,0.0114592,0.0114131,0.0112672,0.0111294,0.0111111,0.0110649,0.009104,0.0082767,0.0080105,0.00585505,0.00544111	0.832371	1,1,1,1,1,1,1,1,1,1,1,1,1,1,1,1,1,1,1,1,1,1	|ABC=1,|EpiMap=1|ABC=1,|EpiMap=1,|Promoter=1|ABC=1,|ABC=1|Cicero=1,|ABC=1,|ABC=1,|ABC=1,|EpiMap=1|ABC=1,|ABC=1,|ABC=1,|Promoter=1|Cicero=1,|Promoter=1|EpiMap=1|ABC=1|Cicero=1,|Exon=1|ABC=1|Cicero=1,|EpiMap=1,|ABC=1,|EpiMap=1|ABC=1,|EpiMap=1,|ABC=1,|EpiMap=1|ABC=1,|ABC=1,|ABC=1	rs4703908	0.121145	0.121145	1	0.286323	0.485082	0.0210196	0.0194966	0.00541307	TRUE	FALSE	FALSE	FALSE	FALSE	FALSE	FALSE	TRUE	FALSE
BMI_Max_INT	qt	Vitals	Vitals	body mass index (BMI, maximum, inv-normal transformed)	5_7413864-7417554	EUR,AFR,EAS	1	1	1	rs35765191	1	7415813	G,G,G	A,A,A	0.96421,0.95461,0.9871	-0.0280626,-0.0270848,0.0549689	0.00584409,0.00984754,0.0784266	5.80358,2.22533,0.315722	-4.80187676781158,-2.75041279344892,0.700896124529178	ADCY2	rs35765191	1	1	1	|ABC=1			0	0.999991	0.932475	0.424752	1	1	6.4741e-09	FALSE	FALSE	FALSE	FALSE	FALSE	FALSE	FALSE	FALSE	FALSE
BMI_Max_INT	qt	Vitals	Vitals	body mass index (BMI, maximum, inv-normal transformed)	5_7413864-7417554	EUR,AFR,EAS	2	1	1	rs115256159	0.999999	7415797	C,C,NA	T,T,NA	0.95825,0.97731,NA	-0.026309,-0.0202156,NA	0.0054277,0.0137653,NA	5.90229,0.84788,NA	-4.84717283563941,-1.46859131293906,NA	ADCY2	rs115256159	0.999999	0.999999	1	|ABC=1			0	0.999994	0.510215	0.5	1	1	6.4741e-09	FALSE	FALSE	FALSE	FALSE	FALSE	FALSE	FALSE	FALSE	FALSE
BMI_Max_INT	qt	Vitals	Vitals	body mass index (BMI, maximum, inv-normal transformed)	5_74910870-75038431	EUR,AFR,EAS	1	1	1	rs2307111	1	75003678	T,C,C	C,T,T	0.6044,0.92436,0.5347	0.0324533,-0.0343209,0.00264188	0.00222021,0.00775219,0.0177426	47.6614,5.02028,0.0547125	14.6172208935191,-4.42725217003195,0.148900386640064	POC5	rs2307111	1	1	1	|Exon=1			0	1	0.999865	0.354269	0.0417016	0.00518484	0.00151363	TRUE	TRUE	FALSE	TRUE	FALSE	FALSE	FALSE	TRUE	TRUE
BMI_Max_INT	qt	Vitals	Vitals	body mass index (BMI, maximum, inv-normal transformed)	5_74910870-75038431	EUR,AFR,EAS	2	14	0.993103	rs67969809	0.106649	74913796	G,G,G	A,A,A	0.7793,0.5855,0.6627	0.0329512,-0.0020354,0.0127812	0.00261776,0.00416097,0.0187185	35.6068,0.20431,0.305635	12.6252941423248,-0.39264599960361,0.695037851429794	POLK	rs7706857,rs1863935,rs1863934,rs7723531,rs2878519,rs6886841,rs1427924,rs10067641,rs924452,rs7717505,rs6861279	0.10271,0.0848502,0.0837872,0.0828497,0.0782558,0.0752169,0.0744258,0.0730347,0.0601384,0.0302675,0.0296407	0.775177	1,1,1,1,0.798,0.882,1,1,1,1,1	|GTeX_Finemapped=1,|GTeX_Finemapped=1,|GTeX_Finemapped=1,|GTeX_Finemapped=1,|GTeX_Finemapped=1,|GTeX_Finemapped=1,|GTeX_Finemapped=1,|GTeX_Finemapped=1,|GTeX_Finemapped=1,|GTeX_Finemapped=1,|GTeX_Finemapped=1	rs2878520,rs67969809,rs9332464	0.0269556,0.106649,0.0481671	0.181772	0.999999	0.291119	0.384883	0.0417016	0.00518484	0.00151363	TRUE	FALSE	FALSE	FALSE	FALSE	FALSE	FALSE	TRUE	FALSE
BMI_Max_INT	qt	Vitals	Vitals	body mass index (BMI, maximum, inv-normal transformed)	5_77380723-77518978	EUR,AFR,EAS	1	2	0.99581	rs252748	0.629439	77390494	T,T,C	C,C,T	0.6014,0.8563,0.5972	-0.020149,-0.0141222,-0.00331954	0.00221735,0.00584358,0.018044	18.9921,1.80515,0.0685227	-9.08697318871626,-2.41670345918084,-0.183969186433163	AP3B1	rs252748,rs252761	0.629439,0.335286	0.964725	1,1	|GTeX_Finemapped=1|eQTLGen_Finemapped=1,|GTeX_Finemapped=1			0	1	0.625972	0.321507	0.0230641	0.0098621	0.00875561	TRUE	FALSE	FALSE	FALSE	FALSE	FALSE	FALSE	TRUE	FALSE
BMI_Max_INT	qt	Vitals	Vitals	body mass index (BMI, maximum, inv-normal transformed)	5_77380723-77518978	EUR,AFR,EAS	2	6	0.93843	rs143014362	0.391951	77419097	G,G,G	A,A,A	0.7873,0.8797,0.93155	0.0192111,0.0141884,0.0405576	0.00265296,0.00630116,0.0350468	12.3525,1.61366,0.606996	7.24138320969785,2.25171238311676,1.15724117465789	AP3B1	rs143014362,rs41132,rs42360,rs66599606,rs4532349	0.391951,0.353083,0.0774525,0.0573477,0.0508047	0.930639	1,1,1,1,1	|GTeX_Finemapped=1,|Promoter=1,|Exon=1,|ABC=1,|Exon=1	rs12520209	0.0492353	0.0492353	0.9887	0.389724	0.412339	0.0230641	0.0098621	0.00875561	TRUE	FALSE	FALSE	FALSE	FALSE	FALSE	FALSE	TRUE	FALSE
BMI_Max_INT	qt	Vitals	Vitals	body mass index (BMI, maximum, inv-normal transformed)	5_84319272-84395488	EUR,AFR,EAS	1	1	1	rs79776100	1	84329644	C,C,NA	T,T,NA	0.9175,0.991679,NA	-0.0175966,-0.0400824,NA	0.00394597,0.0225656,NA	5.08516,1.12096,NA	-4.45938514484398,-1.77626121175595,NA	EDIL3	rs79776100	1	1	1	|GTeX_Finemapped=1			0	0.225563	0.345546	0.5	1	1	-1	FALSE	FALSE	FALSE	FALSE	FALSE	FALSE	FALSE	FALSE	FALSE
BMI_Max_INT	qt	Vitals	Vitals	body mass index (BMI, maximum, inv-normal transformed)	5_87936379-87988934	EUR,AFR,EAS	1	5	1	rs1846974	0.355645	87969927	G,G,A	A,A,G	0.8559,0.7867,0.5278	-0.0441274,0.0015859,0.0332751	0.00309129,0.00500404,0.0177272	45.5023,0.124186,1.21818	-14.2747526113694,0.316923925468222,1.87706462385487	LINC00461	rs1846974,rs35991856,rs112862634,rs1501672,rs1501673	0.355645,0.261646,0.251398,0.0629506,0.0628736	0.994513	1,0.99,1,1,1	|Promoter=1|ABC=1,|Promoter=1,|ABC=1|Cicero=1,|ABC=1,|Promoter=1|ABC=1			0	1	0.290203	0.61607	0.0429347	0.0502804	0.00596213	TRUE	FALSE	FALSE	FALSE	FALSE	FALSE	FALSE	TRUE	FALSE
BMI_Max_INT	qt	Vitals	Vitals	body mass index (BMI, maximum, inv-normal transformed)	5_87936379-87988934	EUR,AFR,EAS	2	2	0.989335	rs76467273	0.767169	87968032	G,NA,NA	A,NA,NA	0.95129,NA,NA	0.0397304,NA,NA	0.00504334,NA,NA	14.4773,NA,NA	7.87779527059449,NA,NA	LINC00461	rs76467273,rs72771861	0.767169,0.232831	1	1,1	|Promoter=1|ABC=1,|ABC=1			0	1	0.5	0.5	0.0429347	0.0502804	0.00596213	TRUE	FALSE	FALSE	FALSE	FALSE	FALSE	FALSE	TRUE	FALSE
BMI_Max_INT	qt	Vitals	Vitals	body mass index (BMI, maximum, inv-normal transformed)	5_87936379-87988934	EUR,AFR,EAS	3	1	1	rs34960	1	87987689	G,NA,NA	A,NA,NA	0.97217,NA,NA	0.0462233,NA,NA	0.00660018,NA,NA	11.6022,NA,NA	7.0033393028675,NA,NA	LINC00461	rs34960	1	1	0.99	|Promoter=1			0	1	0.5	0.5	0.0429347	0.0502804	0.00596213	TRUE	FALSE	FALSE	FALSE	FALSE	FALSE	FALSE	TRUE	FALSE
BMI_Max_INT	qt	Vitals	Vitals	body mass index (BMI, maximum, inv-normal transformed)	5_95843655-95867223	EUR,AFR,EAS	1	3	1	rs261963	0.456754	95846191	G,G,G	A,A,A	0.6511,0.5628,0.8452	-0.028822,-0.0127387,0.00124167	0.00227777,0.00413241,0.0244666	35.9711,2.68788,0.0179437	-12.6536041830387,-3.08263216863767,0.0507495933231426	PCSK1	rs261963,rs261962,rs261961	0.456754,0.444336,0.0989101	1	1,1,1	|ABC=1,|ABC=1,|ABC=1			0	1	0.733882	0.230252	0.0465988	0.00154515	0.000422029	TRUE	FALSE	FALSE	FALSE	FALSE	FALSE	FALSE	TRUE	FALSE
BMI_Max_INT	qt	Vitals	Vitals	body mass index (BMI, maximum, inv-normal transformed)	5_95843655-95867223	EUR,AFR,EAS	2	4	1	rs17086188	0.457288	95845854	A,A,A	G,G,G	0.94533,0.993949,0.6885	-0.0394424,-0.105626,-0.0592149	0.00477549,0.0264317,0.0191099	15.8342,4.1913,2.7113	-8.25934092627144,-3.99618639739404,-3.09865043773123	PCSK1	rs17086188,rs10515239,rs12519858,rs2350243	0.457288,0.19579,0.18173,0.165192	1	1,1,1,1	|GTeX_Finemapped=1|ABC=1,|GTeX_Finemapped=1,|GTeX_Finemapped=1,|GTeX_Finemapped=1			0	1	0.99276	0.840957	0.0465988	0.00154515	0.000422029	TRUE	TRUE	TRUE	TRUE	TRUE	TRUE	TRUE	TRUE	TRUE
BMI_Max_INT	qt	Vitals	Vitals	body mass index (BMI, maximum, inv-normal transformed)	5_95843655-95867223	EUR,AFR,EAS	3	1	1	rs11951673	0.984652	95861012	C,C,T	T,T,C	0.6074,0.5915,0.5417	0.028102,0.0260246,-0.0483587	0.00222316,0.00417011,0.0177617	35.8991,9.36102,2.18868	12.6405656812825,6.24074664697094,-2.72263916179195	CAST	rs11951673	0.984652	0.984652	1	|Exon=1			0	0.999641	0.999051	0.32309	0.0465988	0.00154515	0.000422029	TRUE	TRUE	FALSE	TRUE	FALSE	FALSE	FALSE	TRUE	TRUE
BMI_Max_INT	qt	Vitals	Vitals	body mass index (BMI, maximum, inv-normal transformed)	5_98205324-98290513	EUR,AFR,EAS	1	4	0.917682	rs75018903	0.582195	98262916	C,C,NA	T,T,NA	0.94135,0.8805,NA	0.0236598,0.0145811,NA	0.00462034,0.00631934,NA	6.51678,1.67708,NA	5.12079197634806,2.30737703620948,NA	CHD1	rs75018903,rs161742,rs6866629,rs17166428	0.582195,0.330644,0.0200305,0.0192008	0.95207	0.99,1,1,1	|Promoter=1|ABC=1,|ABC=1,|ABC=1,|Exon=1			0	0.975273	0.669871	0.484178	0.017343	0.0020869	0.00107974	TRUE	FALSE	FALSE	FALSE	FALSE	FALSE	FALSE	TRUE	FALSE
BMI_Max_INT	qt	Vitals	Vitals	body mass index (BMI, maximum, inv-normal transformed)	5_9932535-9971294	EUR,AFR,EAS	1	2	1	rs16883879	0.603629	9947915	T,T,T	C,C,C	0.7773,0.95537,0.6637	0.0163083,0.00178184,-0.00830748	0.00260933,0.00992708,0.0187322	9.38674,0.0667401,0.182161	6.24999520949822,0.179492861949335,-0.443486616628052	SEMA5A	rs16883879,rs16883882	0.603629,0.395184	0.998813	1,1	|EpiMap=1,|EpiMap=1			0	1	0.376053	0.418191	0.0131814	0.000154631	3.78974e-05	TRUE	FALSE	FALSE	FALSE	FALSE	FALSE	FALSE	TRUE	FALSE
BMI_Max_INT	qt	Vitals	Vitals	body mass index (BMI, maximum, inv-normal transformed)	6_100600097-100629078	EUR,AFR,EAS	1	1	1	rs17185536	1	100620931	C,C,C	T,T,T	0.7565,0.7844,0.98413	-0.0238769,-0.0144449,0.0558593	0.00252947,0.00498457,0.0708148	20.4263,2.42523,0.366306	-9.43948732343139,-2.89792299034821,0.788808271717212	SIM1	rs17185536	1	1	1	|ABC=1			0	1	0.910473	0.30084	0.189812	0.111998	0.0176655	FALSE	FALSE	FALSE	FALSE	FALSE	FALSE	FALSE	FALSE	FALSE
BMI_Max_INT	qt	Vitals	Vitals	body mass index (BMI, maximum, inv-normal transformed)	6_107682044-107916530	EUR,AFR,EAS	1	8	0.862184	rs3923954	0.227213	107861550	C,T,T	T,C,C	0.5795,0.94175,0.8899	-0.0145286,-0.0105671,0.016781	0.00219925,0.00875195,0.0282732	10.4041,0.643444,0.257411	-6.60616119131522,-1.20739949382709,0.593530268947272	SOBP	rs3923954,rs1535287,rs1535286,rs7762852,rs7762721,rs2281592,rs4513841,rs6940398	0.227213,0.177165,0.128695,0.125508,0.106262,0.0707047,0.0691836,0.0683323	0.973064	1,1,1,1,1,1,1,1	|EpiMap=1,|EpiMap=1|ABC=1,|EpiMap=1|ABC=1,|EpiMap=1,|EpiMap=1,|EpiMap=1|ABC=1,|EpiMap=1,|EpiMap=1			0	0.998762	0.263273	0.283511	0.0742611	0.039576	0.00703375	TRUE	FALSE	FALSE	FALSE	FALSE	FALSE	FALSE	TRUE	FALSE
BMI_Max_INT	qt	Vitals	Vitals	body mass index (BMI, maximum, inv-normal transformed)	6_107682044-107916530	EUR,AFR,EAS	2	1	1	rs9486637	0.966332	107832661	G,G,G	A,A,A	0.9493,0.7035,0.7609	-0.0256828,0.00640806,-0.0174514	0.00494855,0.00448824,0.0207484	6.6771,0.814272,0.39762	-5.18996473714522,1.42774450564141,-0.841096180910335	SOBP	rs9486637	0.966332	0.966332	1	|ABC=1			0	0.999912	0.2024	0.324137	0.0742611	0.039576	0.00703375	TRUE	FALSE	FALSE	FALSE	FALSE	FALSE	FALSE	TRUE	FALSE
BMI_Max_INT	qt	Vitals	Vitals	body mass index (BMI, maximum, inv-normal transformed)	6_108861264-108983527	EUR,AFR,EAS	1	6	0.985767	rs9400239	0.293527	108977663	C,T,C	T,C,T	0.6322,0.8359,0.7024	0.0161593,-0.00586478,0.0213867	0.00225139,0.00553464,0.0193566	12.1487,0.538646,0.569905	7.0551328438154,-1.62970548668004,1.07356663876921	LINC00222	rs2022464,rs4946932,rs9398171,rs13217795,rs10457180	0.203957,0.195245,0.119804,0.0934741,0.0853731	0.697853	0.798,1,1,0.798,1	|GTeX_Finemapped=1,|GTeX_Finemapped=1,|GTeX_Finemapped=1,|GTeX_Finemapped=1,|GTeX_Finemapped=1	rs9400239	0.293527	0.293527	1	0.325199	0.408098	0.0235909	0.0173675	0.0130998	TRUE	FALSE	FALSE	FALSE	FALSE	FALSE	FALSE	TRUE	FALSE
BMI_Max_INT	qt	Vitals	Vitals	body mass index (BMI, maximum, inv-normal transformed)	6_108861264-108983527	EUR,AFR,EAS	2	1	1	rs150320900	0.999994	108882915	C,NA,NA	T,NA,NA	0.992048,NA,NA	-0.0785525,NA,NA	0.012223,NA,NA	9.8844,NA,NA	-6.42661376094249,NA,NA	FOXO3	rs150320900	0.999994	0.999994	1	|Exon=1|ABC=1			0	0.999982	0.499998	0.499999	0.0235909	0.0173675	0.0130998	TRUE	FALSE	FALSE	FALSE	FALSE	FALSE	FALSE	TRUE	FALSE
BMI_Max_INT	qt	Vitals	Vitals	body mass index (BMI, maximum, inv-normal transformed)	6_108861264-108983527	EUR,AFR,EAS	3	10	0.946587	rs74447671	0.314128	108880154	C,NA,NA	T,NA,NA	0.95129,NA,NA	0.0298862,NA,NA	0.00504334,NA,NA	8.50773,NA,NA	5.92587451966356,NA,NA	FOXO3	rs74447671,rs80253694,rs111254195,rs111505354,rs113032762,rs113486951,rs111556510,rs17598170	0.314128,0.147057,0.0547224,0.0547224,0.0547224,0.0547224,0.0521129,0.0456469	0.777834	1,1,1,1,1,1,1,1	|Promoter=1|ABC=1,|ABC=1,|ABC=1,|ABC=1|Cicero=1,|ABC=1,|ABC=1|Cicero=1,|Exon=1|ABC=1,|EpiMap=1|ABC=1	rs111714276,rs78622443	0.0875297,0.0860488	0.173578	1	0.461085	0.5	0.0235909	0.0173675	0.0130998	TRUE	FALSE	FALSE	FALSE	FALSE	FALSE	FALSE	TRUE	FALSE
BMI_Max_INT	qt	Vitals	Vitals	body mass index (BMI, maximum, inv-normal transformed)	6_12088544-12181518	EUR,AFR,EAS	1	2	1	rs2228213	0.879958	12124855	G,G,G	A,A,A	0.667,0.93722,0.7768	0.0259805,0.0229679,0.0201137	0.00230356,0.00845063,0.0212538	28.7755,2.18243,0.463483	11.2784125440622,2.71789203881841,0.94635782777668	HIVEP1	rs2228213,rs2228215	0.879958,0.108132	0.98809	1,1	|Exon=1,|Exon=1			0	1	0.917019	0.424258	0.0227618	0.00334114	0.00498225	TRUE	TRUE	FALSE	TRUE	FALSE	FALSE	FALSE	TRUE	TRUE
BMI_Max_INT	qt	Vitals	Vitals	body mass index (BMI, maximum, inv-normal transformed)	6_124312868-124331024	EUR,AFR,EAS	1	2	0.992047	rs7758858	0.876096	124318729	A,G,G	G,A,A	0.6034,0.77,0.631	0.0174103,-0.00929279,-0.0303886	0.00221924,0.00487092,0.0183405	14.3642,1.2486,1.01083	7.84516320902651,-1.90781002356844,-1.6569122979199	NKAIN2	rs7758858	0.876096	0.876096	1	|Cicero=1	rs4612179	0.123904	0.123904	1	0.494298	0.602458	0.160672	0.000780232	0.00194194	FALSE	FALSE	FALSE	FALSE	FALSE	FALSE	FALSE	FALSE	FALSE
BMI_Max_INT	qt	Vitals	Vitals	body mass index (BMI, maximum, inv-normal transformed)	6_125995467-126122280	EUR,AFR,EAS	1	21	0.952024	rs3966775	0.103937	126067655	A,C,A	C,A,C	0.508,0.8888,0.7371	0.0208195,-0.00935707,0.00429507	0.00217155,0.00652028,0.0201039	21.0442,0.820257,0.0804905	9.58739149455458,-1.43507180673223,0.213643621386895	HEY2	rs3966775,rs980014,rs10457469,rs4897155,rs7739566,rs1159974,rs13209968,rs9398787,rs9401845,rs9388453,rs4897156,rs1028481,rs3757217,rs1811852,rs9388454,rs9398791,rs7753038,rs3799709,rs9321054	0.103937,0.0932516,0.0820552,0.0629631,0.0629631,0.0626195,0.0566234,0.0550376,0.0508526,0.0502986,0.0406575,0.0390634,0.0275344,0.0268313,0.0207912,0.0206953,0.0150425,0.015001,0.0147838	0.901002	1,0.991,1,1,1,1,1,1,0.798,1,1,1,1,1,0.882,0.882,1,1,1	|GTeX_Finemapped=1,|Promoter=1|GTeX_Finemapped=1|ABC=1,|GTeX_Finemapped=1,|GTeX_Finemapped=1,|GTeX_Finemapped=1,|GTeX_Finemapped=1,|GTeX_Finemapped=1,|GTeX_Finemapped=1,|GTeX_Finemapped=1,|GTeX_Finemapped=1,|GTeX_Finemapped=1,|GTeX_Finemapped=1,|Promoter=1|GTeX_Finemapped=1|ABC=1|Cicero=1,|Promoter=1|GTeX_Finemapped=1|ABC=1,|GTeX_Finemapped=1,|GTeX_Finemapped=1,|GTeX_Finemapped=1,|GTeX_Finemapped=1|EpiMap=1,|GTeX_Finemapped=1	rs11154331,rs4897157	0.0190467,0.0352774	0.0543241	1	0.39574	0.373085	0.0897873	0.0314321	0.00350212	TRUE	FALSE	FALSE	FALSE	FALSE	FALSE	FALSE	TRUE	FALSE
BMI_Max_INT	qt	Vitals	Vitals	body mass index (BMI, maximum, inv-normal transformed)	6_127398251-127428232	EUR,AFR,EAS	1	2	1	rs2800722	0.537817	127406036	A,A,A	C,C,C	0.7465,0.7595,0.8829	-0.0150413,-0.0167863,-0.014647	0.00249563,0.00479622,0.0275235	8.77732,3.33216,0.225766	-6.02705529265156,-3.49990200616319,-0.532163423983142	KIAA0408	rs2800722	0.537817	0.537817	1	|EpiMap=1	rs2745354	0.462183	0.462183	1	0.945346	0.467744	0.00447101	0.00437749	0.00370528	TRUE	TRUE	FALSE	TRUE	FALSE	FALSE	FALSE	TRUE	TRUE
BMI_Max_INT	qt	Vitals	Vitals	body mass index (BMI, maximum, inv-normal transformed)	6_130349119-130420941	EUR,AFR,EAS	1	2	0.871488	rs6569648	0.551725	130349119	T,T,T	C,C,C	0.7763,0.98941,0.94742	-0.0216403,-0.0129915,-0.0283695	0.00260517,0.0200256,0.0396513	16.007,0.286927,0.323933	-8.30667480433139,-0.648744606903164,-0.715474650263674	L3MBTL3	rs6569648,rs7740107	0.551725,0.429537	0.981262	1,1	|GTeX_Finemapped=1|eQTLGen_Finemapped=1|ABC=1|Cicero=1,|GTeX_Finemapped=1			0	1	0.282878	0.461354	0.0232876	0.00448817	0.00579778	TRUE	FALSE	FALSE	FALSE	FALSE	FALSE	FALSE	TRUE	FALSE
BMI_Max_INT	qt	Vitals	Vitals	body mass index (BMI, maximum, inv-normal transformed)	6_131911655-131972582	EUR,AFR,EAS	1	9	0.993442	rs2608955	0.301798	131911655	A,T,A	T,A,T	0.8012,0.7557,0.6935	-0.0215079,0.00603696,-0.0488824	0.00272023,0.00477072,0.0191955	14.5778,0.686721,1.9634	-7.9066475996515,1.26541905624308,-2.54655518220416	MED23	rs2608955,rs2781621,rs3756784,rs7739842,rs2608911,rs2749924,rs2608954,rs2297638	0.301798,0.279,0.0746072,0.0636324,0.0463967,0.0383628,0.0383163,0.0304054	0.872519	1,1,0.535,1,1,1,1,1	|GTeX_Finemapped=1|eQTLGen_Finemapped=1,|GTeX_Finemapped=1,|Promoter=0.500|GTeX_Finemapped=1,|GTeX_Finemapped=1,|GTeX_Finemapped=1|eQTLGen_Finemapped=1,|GTeX_Finemapped=1|eQTLGen_Finemapped=1,|GTeX_Finemapped=1|eQTLGen_Finemapped=1,|GTeX_Finemapped=1|eQTLGen_Finemapped=1	rs3756786	0.0830745	0.0830745	1	0.446145	0.84978	0.158419	0.000537693	0.105985	FALSE	FALSE	FALSE	FALSE	FALSE	FALSE	FALSE	FALSE	FALSE
BMI_Max_INT	qt	Vitals	Vitals	body mass index (BMI, maximum, inv-normal transformed)	6_134825313-134866561	EUR,AFR,EAS	1	6	0.806649	rs6902512	0.2117	134856102	G,T,G	T,G,T	0.5417,0.6044,0.7619	0.0111293,0.00724488,-0.00985984	0.00217886,0.00419209,0.0207783	6.48703,1.07599,0.197141	4.90679569635055,1.29911632752952,-0.991729957805907	LINC01010	rs9321462,rs9321461,rs1884169,rs7757822,rs7752190	0.167622,0.164616,0.161682,0.158015,0.131891	0.783826	1,1,1,1,1	|ABC=1,|ABC=1,|ABC=1,|ABC=1,|ABC=1	rs6902512	0.2117	0.2117	1	0.450917	0.315505	0.0554367	3.64599e-05	6.15269e-07	TRUE	FALSE	FALSE	FALSE	FALSE	FALSE	FALSE	TRUE	FALSE
BMI_Max_INT	qt	Vitals	Vitals	body mass index (BMI, maximum, inv-normal transformed)	6_135187790-135687790	EUR,AFR,EAS	1	1	1	rs78574741	0.999967	135437790	G,NA,NA	A,NA,NA	0.90855,NA,NA	-0.0269874,NA,NA	0.00376632,NA,NA	12.1105,NA,NA	-7.16545593576754,NA,NA	MYB	rs78574741	0.999967	0.999967	1	|Cicero=1			0	1	0.499975	0.49998	0.110602	0.0661474	0.0263066	FALSE	FALSE	FALSE	FALSE	FALSE	FALSE	FALSE	FALSE	FALSE
BMI_Max_INT	qt	Vitals	Vitals	body mass index (BMI, maximum, inv-normal transformed)	6_13759133-14259133	EUR,AFR,EAS	1	2	0.986301	rs867204	0.949745	14001956	G,A,G	A,G,A	0.8867,0.5008,0.8929	-0.0207597,0.00915998,0.0072512	0.00342516,0.00409969,0.0286182	8.86861,1.5941,0.0969226	-6.06094313842273,2.23431039907896,0.253377221488423	RNF182	rs867204,rs280161	0.949745,0.0483527	0.998098	1,1	|ABC=1,|GTeX_Finemapped=1			0	0.999961	0.745176	0.281767	0.184936	0.046646	0.01648	FALSE	FALSE	FALSE	FALSE	FALSE	FALSE	FALSE	FALSE	FALSE
BMI_Max_INT	qt	Vitals	Vitals	body mass index (BMI, maximum, inv-normal transformed)	6_13759133-14259133	EUR,AFR,EAS	2	3	0.837398	rs9476485	0.942565	14074645	G,C,C	C,G,G	0.5388,0.6165,0.5248	0.0138502,-0.000985222,0.00169214	0.00217784,0.00421572,0.0177216	9.69407,0.0887272,0.0343608	6.35960401131396,-0.233701953640185,0.0954846063560852	CD83	rs9476485,rs9296918,rs9476483	0.942565,0.00689499,0.00628513	0.955745	1,1,1	|EpiMap=1|ABC=1,|GTeX_Finemapped=1,|GTeX_Finemapped=1|EpiMap=1|ABC=1|Cicero=1			0	0.999856	0.297841	0.277537	0.184936	0.046646	0.01648	FALSE	FALSE	FALSE	FALSE	FALSE	FALSE	FALSE	FALSE	FALSE
BMI_Max_INT	qt	Vitals	Vitals	body mass index (BMI, maximum, inv-normal transformed)	6_137614546-137675541	EUR,AFR,EAS	1	3	0.81309	rs9494734	0.817311	137666397	G,G,G	A,A,A	0.832,0.7103,0.8958	-0.0195447,-0.0121736,-0.0445592	0.00290381,0.00451882,0.0289667	10.7726,2.15115,0.906656	-6.73070896511824,-2.69397763132853,-1.53829051980377	IFNGR1	rs9494734,rs9494720,rs72981403	0.817311,0.0853388,0.0497396	0.952389	1,1,1	|eQTLGen_Finemapped=1,|eQTLGen_Finemapped=1,|ABC=1			0	1	0.767793	0.429249	0.01169	0.00465743	0.0461041	TRUE	FALSE	FALSE	FALSE	FALSE	FALSE	FALSE	TRUE	FALSE
BMI_Max_INT	qt	Vitals	Vitals	body mass index (BMI, maximum, inv-normal transformed)	6_137614546-137675541	EUR,AFR,EAS	2	1	1	rs80169925	0.999689	137661415	T,NA,NA	C,NA,NA	0.97416,NA,NA	0.0375723,NA,NA	0.00684262,NA,NA	7.39811,NA,NA	5.49092306748,NA,NA	OLIG3	rs80169925	0.999689	0.999689	1	|EpiMap=1			0	0.999073	0.499844	0.499838	0.01169	0.00465743	0.0461041	TRUE	FALSE	FALSE	FALSE	FALSE	FALSE	FALSE	TRUE	FALSE
BMI_Max_INT	qt	Vitals	Vitals	body mass index (BMI, maximum, inv-normal transformed)	6_153364643-153409368	EUR,AFR,EAS	1	11	0.995016	rs7762794	0.102043	153380228	A,G,G	G,A,A	0.7048,0.5439,0.63	-0.0178889,0.0108909,0.0498002	0.00238009,0.00411558,0.0183302	13.2483,2.08945,2.18105	-7.51606031704683,2.64626128030557,2.71683887791732	RGS17	rs7762794,rs6925834,rs6902703,rs6903981,rs1933260,rs1338066,rs1338065,rs2349432,rs1338067,rs1933261,rs2295232	0.102043,0.101966,0.100007,0.100007,0.0997039,0.0930603,0.0919586,0.0914561,0.0913777,0.0618399,0.0495919	0.983011	1,1,1,1,1,1,1,1,1,1,1	|EpiMap=1,|EpiMap=1,|EpiMap=1,|EpiMap=1,|EpiMap=1,|EpiMap=1|ABC=1,|EpiMap=1|ABC=1,|ABC=1,|EpiMap=1|ABC=1,|EpiMap=1,|ABC=1			0	1	0.800097	0.735286	0.000716461	0.000149136	0.00023423	TRUE	TRUE	FALSE	TRUE	FALSE	FALSE	FALSE	TRUE	TRUE
BMI_Max_INT	qt	Vitals	Vitals	body mass index (BMI, maximum, inv-normal transformed)	6_154303184-154335150	EUR,AFR,EAS	1	1	1	rs9322444	1	154330780	C,C,C	T,T,T	0.7962,0.96899,0.6151	0.0132938,0.0318002,0.0387935	0.00269507,0.0118252,0.0181883	6.09083,2.14491,1.48235	4.93263625805638,2.68918918918919,2.13288212752154	OPRM1	rs9322444	1	1	1	|Promoter=1			0	1	0.875252	0.630289	0.621681	0.0572378	6.4741e-09	FALSE	TRUE	FALSE	FALSE	FALSE	FALSE	FALSE	TRUE	FALSE
BMI_Max_INT	qt	Vitals	Vitals	body mass index (BMI, maximum, inv-normal transformed)	6_161381835-161594196	EUR,AFR,EAS	1	4	0.813411	rs645718	0.630303	161406239	C,NA,NA	A,NA,NA	0.95626,NA,NA	0.0423696,NA,NA	0.00530831,NA,NA	14.8408,NA,NA	7.9817493703269,NA,NA	AGPAT4	rs645718,rs6925800	0.630303,0.0249616	0.655265	1,1	|GTeX_Finemapped=1,|GTeX_Finemapped=1	rs4559074,rs7738762	0.276603,0.0233124	0.299915	1	0.5	0.5	0.0655964	0.0961544	0.0363571	TRUE	FALSE	FALSE	FALSE	FALSE	FALSE	FALSE	TRUE	FALSE
BMI_Max_INT	qt	Vitals	Vitals	body mass index (BMI, maximum, inv-normal transformed)	6_162934351-163214327	EUR,AFR,EAS	1	35	0.962273	rs35378894	0.116199	163123933	T,T,NA	C,C,NA	0.8787,0.9652,NA	0.0324835,-0.00564444,NA	0.00332532,0.0111846,NA	21.8135,0.211975,NA	9.76853355466542,-0.504661767072582,NA	PACRG	rs35378894,rs34709632,rs13209899,rs34714518,rs13218900,rs13202339,rs35593345,rs35103567,rs66923841,rs35092540,rs67673890,rs67487119,rs67840803,rs34591938,rs13191362,rs34063386,rs34773528,rs34725898,rs34934114,rs13215538,rs13214516,rs2156257,rs34653853,rs35820211,rs66789102,rs35443919,rs13192894,rs34594856,rs34347104,rs67046187,rs73016459,rs34138336,rs56263105,rs68144677,rs66594243	0.116199,0.0969788,0.059245,0.0523701,0.0502516,0.0389539,0.0334665,0.0329544,0.0279961,0.0274997,0.026935,0.0248158,0.0247245,0.0246882,0.0244776,0.0242138,0.0238454,0.0224154,0.0204758,0.0204121,0.0194783,0.0194783,0.0193939,0.0188723,0.0118275,0.0113251,0.010403,0.0103976,0.00998545,0.00998545,0.00998371,0.00831816,0.00818699,0.00808253,0.00739987	0.956037	1,1,1,1,1,1,1,1,1,1,1,1,1,1,1,1,1,0.721,1,1,1,1,1,1,1,1,1,1,1,1,1,1,1,0.516,1	|GTeX_Finemapped=1|EpiMap=1,|GTeX_Finemapped=1,|GTeX_Finemapped=1,|GTeX_Finemapped=1,|GTeX_Finemapped=1,|GTeX_Finemapped=1,|GTeX_Finemapped=1,|GTeX_Finemapped=1,|GTeX_Finemapped=1,|GTeX_Finemapped=1,|GTeX_Finemapped=1,|GTeX_Finemapped=1,|GTeX_Finemapped=1,|GTeX_Finemapped=1,|GTeX_Finemapped=1,|GTeX_Finemapped=1,|GTeX_Finemapped=1,|GTeX_Finemapped=1,|GTeX_Finemapped=1,|GTeX_Finemapped=1,|GTeX_Finemapped=1,|GTeX_Finemapped=1,|GTeX_Finemapped=1,|GTeX_Finemapped=1,|GTeX_Finemapped=1|EpiMap=1,|GTeX_Finemapped=1,|GTeX_Finemapped=1,|GTeX_Finemapped=1,|GTeX_Finemapped=1,|GTeX_Finemapped=1,|GTeX_Finemapped=1,|GTeX_Finemapped=1,|GTeX_Finemapped=1,|Exon=1|GTeX_Finemapped=1,|GTeX_Finemapped=1			0	1	0.345162	0.495603	0.0288976	0.0154829	0.021828	TRUE	FALSE	FALSE	FALSE	FALSE	FALSE	FALSE	TRUE	FALSE
BMI_Max_INT	qt	Vitals	Vitals	body mass index (BMI, maximum, inv-normal transformed)	6_168819212-168907741	EUR,AFR,EAS	1	5	0.994853	rs2609315	0.616722	168819212	G,G,NA	A,A,NA	0.7396,0.98033,NA	-0.0141826,-0.0338083,NA	0.0024738,0.0147616,NA	8.00608,1.65749,NA	-5.73312313040666,-2.29028696076306,NA	SMOC2	rs2609315,rs2763273,rs2609334,rs2609307,rs2763275	0.616722,0.189533,0.102642,0.0365935,0.0347496	0.98024	1,1,1,1,1	|GTeX_Finemapped=1|EpiMap=1|ABC=1,|GTeX_Finemapped=1,|GTeX_Finemapped=1,|GTeX_Finemapped=1|EpiMap=1,|EpiMap=1			0	0.999993	0.761513	0.499994	0.0428432	0.00584936	0.05746	TRUE	FALSE	FALSE	FALSE	FALSE	FALSE	FALSE	TRUE	FALSE
BMI_Max_INT	qt	Vitals	Vitals	body mass index (BMI, maximum, inv-normal transformed)	6_170605956-170750178	EUR,AFR,EAS	1	2	1	rs9460110	0.576259	170621249	T,T,T	C,C,C	0.6471,0.94932,0.98909	0.0171345,-0.00297751,0.0579248	0.00227181,0.00934536,0.0851939	13.3353,0.124925,0.304031	7.5422240416232,-0.318608378917452,0.679917224120506	FAM120B	rs9460110,rs62425620	0.576259,0.423733	0.999992	1,1	|ABC=1,|ABC=1			0	0.999999	0.373285	0.375176	0.00925011	0.0432434	0.0342701	TRUE	FALSE	FALSE	FALSE	FALSE	FALSE	FALSE	TRUE	FALSE
BMI_Max_INT	qt	Vitals	Vitals	body mass index (BMI, maximum, inv-normal transformed)	6_170605956-170750178	EUR,AFR,EAS	2	2	0.98626	rs12199812	0.514714	170675416	G,NA,NA	C,NA,NA	0.8678,NA,NA	-0.019433,NA,NA	0.00320522,NA,NA	8.87397,NA,NA	-6.06292235790367,NA,NA	DLL1	rs12199812,rs12205465	0.514714,0.467064	0.981778	0.655,1	|EpiMap=1,|eQTLGen_Finemapped=1			0	0.954938	0.492558	0.495111	0.00925011	0.0432434	0.0342701	TRUE	FALSE	FALSE	FALSE	FALSE	FALSE	FALSE	TRUE	FALSE
BMI_Max_INT	qt	Vitals	Vitals	body mass index (BMI, maximum, inv-normal transformed)	6_19653090-19670018	EUR,AFR,EAS	1	2	0.850857	rs9356703	0.557202	19665871	C,T,C	T,C,T	0.5507,0.6452,0.5635	-0.00998741,0.00711843,0.00955732	0.00218252,0.00428432,0.0178443	5.32446,1.01497,0.227504	-4.57609094074739,1.66150754378758,0.535595120010311	ID4	rs9356703,rs4712423	0.557202,0.441533	0.998735	1,1	|EpiMap=1,|EpiMap=1			0	0.994424	0.308638	0.459104	6.4741e-09	0.0545373	6.4741e-09	TRUE	FALSE	FALSE	FALSE	FALSE	FALSE	FALSE	TRUE	FALSE
BMI_Max_INT	qt	Vitals	Vitals	body mass index (BMI, maximum, inv-normal transformed)	6_20672511-20725097	EUR,AFR,EAS	1	1	1	rs78216339	0.999734	20706960	C,C,NA	G,G,NA	0.9493,0.93041,NA	0.025218,0.0100943,NA	0.00494855,0.00805583,NA	6.45986,0.677387,NA	5.09603823342191,1.2530428273685,NA	E2F3	rs78216339	0.999734	0.999734	1	|EpiMap=1			0	0.999637	0.467611	0.5	0.042655	0.000826032	6.4741e-09	TRUE	FALSE	FALSE	FALSE	FALSE	FALSE	FALSE	TRUE	FALSE
BMI_Max_INT	qt	Vitals	Vitals	body mass index (BMI, maximum, inv-normal transformed)	6_24805780-24846263	EUR,AFR,EAS	1	12	0.979777	rs10946728	0.2158	24810302	A,C,A	C,A,C	0.8231,0.5779,0.875	-0.0198405,0.0179098,-0.0339641	0.00284507,0.00415037,0.0267596	11.5102,4.79742,0.689607	-6.97364212479834,4.31522972650631,-1.26923048177103	C6orf229	rs10946727,rs10946728,rs10806994	0.2158,0.2158,0.173123	0.604723	1,1,1	|EpiMap=1,|EpiMap=1,|EpiMap=1	rs4282395,rs4401657,rs6912790,rs6931983,rs6931984,rs6932132,rs6932829,rs6932875,rs6933295	0.0538663,0.0449709,0.0433169,0.0267415,0.0224957,0.0320443,0.0481707,0.0336247,0.0614108	0.366642	1	0.997821	0.46382	0.0063569	0.0019162	0.00871086	TRUE	TRUE	FALSE	TRUE	FALSE	FALSE	FALSE	TRUE	TRUE
BMI_Max_INT	qt	Vitals	Vitals	body mass index (BMI, maximum, inv-normal transformed)	6_26145158-26173767	EUR,AFR,EAS	1	2	0.996457	rs9366639	0.863242	26167613	C,C,C	G,G,G	0.826,0.98033,0.8304	0.0238003,-0.00451757,-0.000892048	0.00286364,0.0147616,0.0235821	16.0235,0.119428,0.0133065	8.31120531910436,-0.306035253631043,-0.0378273351397882	HIST1H2BD	rs9366639	0.863242	0.863242	1	|GTeX_Finemapped=1	rs112309636	0.125678	0.125678	1	0.189698	0.34128	0.0501876	0.00125526	0.000212628	TRUE	FALSE	FALSE	FALSE	FALSE	FALSE	FALSE	TRUE	FALSE
BMI_Max_INT	qt	Vitals	Vitals	body mass index (BMI, maximum, inv-normal transformed)	6_26145158-26173767	EUR,AFR,EAS	2	1	1	rs2298090	0.95942	26157073	A,NA,A	G,NA,G	0.98807,NA,0.9871	-0.045302,NA,-0.130277	0.0099993,NA,0.0784266	5.23033,NA,1.01463	-4.53051713619953,NA,-1.6611328299327	HIST1H1E	rs2298090	0.95942	0.95942	0.99	|Exon=1			0	0.954109	0.487569	0.56527	0.0501876	0.00125526	0.000212628	TRUE	FALSE	FALSE	FALSE	FALSE	FALSE	FALSE	TRUE	FALSE
BMI_Max_INT	qt	Vitals	Vitals	body mass index (BMI, maximum, inv-normal transformed)	6_27298037-27338890	EUR,AFR,EAS	1	1	1	rs75339846	0.974133	27335781	T,NA,NA	A,NA,NA	0.9165,NA,NA	0.0244183,NA,NA	0.00392441,NA,NA	9.30947,NA,NA	6.22215823525065,NA,NA	ZNF204P	rs75339846	0.974133	0.974133	1	|GTeX_Finemapped=1			0	0.999865	0.495403	0.490482	0.00686658	0.00637475	0.000876793	TRUE	FALSE	FALSE	FALSE	FALSE	FALSE	FALSE	TRUE	FALSE
BMI_Max_INT	qt	Vitals	Vitals	body mass index (BMI, maximum, inv-normal transformed)	6_27298037-27338890	EUR,AFR,EAS	2	4	1	rs72839468	0.284915	27301734	A,NA,A	G,NA,G	0.92545,NA,0.9504	0.0194335,NA,0.00155284	0.00413317,NA,0.040761	5.58869,NA,0.0134025	4.70183902428402,NA,0.0380962194254312	HIST1H2BK	rs72839468,rs77380818,rs72839469,rs9348763	0.284915,0.242516,0.234975,0.234975	0.997381	1,1,1,1	|GTeX_Finemapped=1,|GTeX_Finemapped=1,|GTeX_Finemapped=1,|GTeX_Finemapped=1			0	0.999988	0.499995	0.271397	0.00686658	0.00637475	0.000876793	TRUE	FALSE	FALSE	FALSE	FALSE	FALSE	FALSE	TRUE	FALSE
BMI_Max_INT	qt	Vitals	Vitals	body mass index (BMI, maximum, inv-normal transformed)	6_31341918-31841918	EUR,AFR,EAS	1	1	1	rs2260051	0.999965	31591918	T,A,T	A,T,A	0.5696,0.649,0.6935	0.0189037,-0.00347547,0.00212211	0.00219262,0.00429482,0.0191955	17.18,0.378423,0.0400187	8.62151216353039,-0.809223669443655,0.110552473235915	PRRC2A	rs2260051	0.999965	0.999965	0.757	|Promoter=1|ABC=1			0	1	0.181469	0.455699	0.113657	0.0721239	0.0480909	FALSE	FALSE	FALSE	FALSE	FALSE	FALSE	FALSE	FALSE	FALSE
BMI_Max_INT	qt	Vitals	Vitals	body mass index (BMI, maximum, inv-normal transformed)	6_31341918-31841918	EUR,AFR,EAS	2	1	1	rs3131630	0.974477	31485354	A,A,A	G,G,G	0.7753,0.8517,0.90377	-0.0127152,-0.00246973,-0.0452856	0.00260104,0.00576775,0.0300092	5.99304,0.174893,0.881789	-4.88850613600713,-0.428196437085519,-1.50905722245178	MICB	rs3131630	0.974477	0.974477	1	|GTeX_Finemapped=1|EpiMap=1			0	1	0.207309	0.471667	0.113657	0.0721239	0.0480909	FALSE	FALSE	FALSE	FALSE	FALSE	FALSE	FALSE	FALSE	FALSE
BMI_Max_INT	qt	Vitals	Vitals	body mass index (BMI, maximum, inv-normal transformed)	6_31341918-31841918	EUR,AFR,EAS	3	1	1	rs2736426	0.999359	31745284	T,T,T	C,C,C	0.5507,0.7753,0.5843	0.0132512,0.0139311,0.0300896	0.00218252,0.00491116,0.0179569	8.89725,2.3411,1.02778	6.07151366310503,2.83662108341003,1.67565671134773	VWA7	rs2736426	0.999359	0.999359	0.625	|Promoter=0.500|GTeX_Finemapped=1|eQTLGen_Finemapped=1|ABC=1			0	1	0.920068	0.479977	0.113657	0.0721239	0.0480909	FALSE	TRUE	FALSE	FALSE	FALSE	FALSE	FALSE	TRUE	FALSE
BMI_Max_INT	qt	Vitals	Vitals	body mass index (BMI, maximum, inv-normal transformed)	6_31341918-31841918	EUR,AFR,EAS	4	1	1	rs7757496	0.970965	31780235	C,C,C	A,A,A	0.91153,0.98487,0.87	0.0195712,0.00764109,-0.0403662	0.00382296,0.0167924,0.0263152	6.51352,0.187698,0.902943	5.11938393286877,0.455032633810533,-1.53394996047911	C6orf48	rs7757496	0.970965	0.970965	1	|GTeX_Finemapped=1|eQTLGen_Finemapped=1			0	0.999701	0.20708	0.50385	0.113657	0.0721239	0.0480909	FALSE	FALSE	FALSE	FALSE	FALSE	FALSE	FALSE	FALSE	FALSE
BMI_Max_INT	qt	Vitals	Vitals	body mass index (BMI, maximum, inv-normal transformed)	6_34549699-34832661	EUR,AFR,EAS	1	94	0.902298	rs205286	0.0936091	34551334	A,C,A	C,A,C	0.66,0.7579,0.5506	-0.0297414,0.0105498,0.00921548	0.00229178,0.00478539,0.0177911	37.7844,1.56093,0.218624	-12.9774236619571,2.20458520622144,0.517982586799017	UHRF1BP1	rs205286,rs1201874,rs205258,rs2814978,rs2814979,rs2814972,rs188190,rs412392,rs112283401,rs205259,rs9469835,rs2814974,rs2814987,rs2814988,rs205283,rs2744957,rs10947521,rs2814995,rs9380455,rs12201281,rs2235569,rs2235568,rs2814975,rs2103646,rs2744959,rs2814976,rs2814992,rs9357181,rs7741398,rs9348950,rs9380454,rs7763987,rs7742652,rs7759128,rs6457795,rs7748203,rs7752522,rs7771778,rs7752390,rs6924898,rs7739003,rs10807141,rs10738078,rs6929567,rs9469885,rs6457794,rs9366863,rs9368832,rs6457791,rs7745097,rs9366862,rs7768759,rs9469905,rs9469917,rs3734264,rs2744941,rs2814947,rs2395599,rs2744943,rs2814945,rs13220394,rs6919654,rs9469909,rs7768189,rs34493158,rs2815001,rs2744949,rs7752060,rs2815004,rs4513788,rs2814951,rs6934662,rs4259246,rs6925764,rs7776219,rs2814953,rs2744958,rs13206387,rs6906606,rs9469884,rs9462019,rs9462006,rs2764198,rs34199419	0.0936091,0.073116,0.0727505,0.0713081,0.0684027,0.065061,0.0633931,0.0428752,0.0298574,0.0256312,0.0196183,0.00987524,0.00920188,0.00823345,0.00705562,0.00670758,0.00668316,0.00625355,0.00608791,0.00606802,0.00580509,0.00578545,0.00578387,0.00576084,0.0057181,0.00566053,0.00562815,0.00503094,0.00495062,0.00495062,0.00495062,0.00487208,0.00482314,0.00482314,0.00444045,0.00423658,0.00416453,0.00401555,0.00326047,0.00292447,0.00277421,0.00266625,0.00264994,0.00264994,0.00263466,0.00261804,0.00260225,0.00257521,0.00254904,0.00254461,0.00249636,0.00244683,0.00244683,0.0024432,0.00226065,0.00207616,0.00204976,0.00204214,0.00198439,0.00187587,0.0017532,0.0017532,0.0017532,0.0017513,0.0015765,0.0015625,0.00154517,0.00149043,0.00139698,0.00139429,0.0012932,0.00123449,0.00123156,0.00106104,0.0010075,0.000902103,0.000846563,0.000828815,0.000777876,0.000768207,0.000764944,0.000742539,0.000739764,0.000730924	0.866667	1,1,1,0.882,1,1,1,1,1,1,1,0.798,1,1,1,1,1,1,0.882,1,0.798,0.798,1,1,1,1,1,1,1,1,1,1,1,1,1,1,1,1,1,1,1,1,1,1,1,1,0.798,1,1,1,1,1,1,1,1,1,1,0.658,1,0.882,1,1,1,1,1,0.798,0.798,1,0.798,1,1,0.931,1,0.882,1,0.882,1,1,1,1,1,1,1,1	|GTeX_Finemapped=1,|GTeX_Finemapped=1,|GTeX_Finemapped=1,|GTeX_Finemapped=1,|GTeX_Finemapped=1,|GTeX_Finemapped=1,|GTeX_Finemapped=1,|GTeX_Finemapped=1,|GTeX_Finemapped=1,|GTeX_Finemapped=1,|GTeX_Finemapped=1,|GTeX_Finemapped=1,|GTeX_Finemapped=1,|GTeX_Finemapped=1,|GTeX_Finemapped=1,|GTeX_Finemapped=1,|GTeX_Finemapped=1,|GTeX_Finemapped=1,|GTeX_Finemapped=1,|GTeX_Finemapped=1,|GTeX_Finemapped=1,|GTeX_Finemapped=1,|GTeX_Finemapped=1,|GTeX_Finemapped=1,|GTeX_Finemapped=1,|GTeX_Finemapped=1,|GTeX_Finemapped=1,|GTeX_Finemapped=1,|GTeX_Finemapped=1,|GTeX_Finemapped=1,|GTeX_Finemapped=1,|GTeX_Finemapped=1,|GTeX_Finemapped=1,|GTeX_Finemapped=1,|GTeX_Finemapped=1,|GTeX_Finemapped=1,|Promoter=1|ABC=1,|GTeX_Finemapped=1,|GTeX_Finemapped=1,|GTeX_Finemapped=1,|GTeX_Finemapped=1,|GTeX_Finemapped=1,|GTeX_Finemapped=1,|GTeX_Finemapped=1,|GTeX_Finemapped=1,|GTeX_Finemapped=1,|GTeX_Finemapped=1,|GTeX_Finemapped=1,|Exon=1|GTeX_Finemapped=1|ABC=1,|GTeX_Finemapped=1,|GTeX_Finemapped=1,|GTeX_Finemapped=1,|GTeX_Finemapped=1,|GTeX_Finemapped=1,|Exon=1|GTeX_Finemapped=1,|GTeX_Finemapped=1,|GTeX_Finemapped=1,|GTeX_Finemapped=1,|GTeX_Finemapped=1,|GTeX_Finemapped=1,|GTeX_Finemapped=1|eQTLGen_Finemapped=1,|GTeX_Finemapped=1,|GTeX_Finemapped=1,|GTeX_Finemapped=1,|GTeX_Finemapped=1,|GTeX_Finemapped=1,|GTeX_Finemapped=1,|Promoter=1|GTeX_Finemapped=1|ABC=1,|GTeX_Finemapped=1,|GTeX_Finemapped=1,|GTeX_Finemapped=1,|Exon=1|ABC=1,|Exon=1|GTeX_Finemapped=1|eQTLGen_Finemapped=1|Cicero=1,|GTeX_Finemapped=1,|GTeX_Finemapped=1|eQTLGen_Finemapped=1,|GTeX_Finemapped=1,|GTeX_Finemapped=1,|GTeX_Finemapped=1,|GTeX_Finemapped=1,|GTeX_Finemapped=1,|GTeX_Finemapped=1,|GTeX_Finemapped=1,|GTeX_Finemapped=1,|GTeX_Finemapped=1	rs1543558,rs1543559,rs2296360,rs2395598,rs2395604,rs2744974,rs2814981,rs4624858,rs6906129,rs6937784	0.00280678,0.000915078,0.000737461,0.00199074,0.00095677,0.0288571,0.0424576,0.000740277,0.00277421,0.00122554	0.0834616	1	0.732029	0.264971	0.0397496	0.00694566	0.0126616	TRUE	FALSE	FALSE	FALSE	FALSE	FALSE	FALSE	TRUE	FALSE
BMI_Max_INT	qt	Vitals	Vitals	body mass index (BMI, maximum, inv-normal transformed)	6_34549699-34832661	EUR,AFR,EAS	2	3	0.949222	rs139410086	0.755651	34569749	C,NA,NA	T,NA,NA	0.97913,NA,NA	0.0407574,NA,NA	0.00759456,NA,NA	7.09579,NA,NA	5.36665718619644,NA,NA	GRM4	rs139410086	0.755651	0.755651	1	|EpiMap=1	rs138468260,rs149633381	0.104438,0.139432	0.24387	0.999645	0.499925	0.499948	0.0397496	0.00694566	0.0126616	TRUE	FALSE	FALSE	FALSE	FALSE	FALSE	FALSE	TRUE	FALSE
BMI_Max_INT	qt	Vitals	Vitals	body mass index (BMI, maximum, inv-normal transformed)	6_34549699-34832661	EUR,AFR,EAS	3	1	1	rs115566179	0.998934	34787537	G,NA,NA	T,NA,NA	0.97217,NA,NA	-0.0500574,NA,NA	0.00660018,NA,NA	13.4757,NA,NA	-7.58424770233539,NA,NA	TAF11	rs115566179	0.998934	0.998934	1	|EpiMap=1			0	0.999562	0.499869	0.499893	0.0397496	0.00694566	0.0126616	TRUE	FALSE	FALSE	FALSE	FALSE	FALSE	FALSE	TRUE	FALSE
BMI_Max_INT	qt	Vitals	Vitals	body mass index (BMI, maximum, inv-normal transformed)	6_38908692-39016636	EUR,AFR,EAS	1	2	0.846724	rs880067	0.879031	39016357	C,C,NA	T,T,NA	0.7435,0.94251,NA	-0.0230217,-0.00696328,NA	0.00248599,0.00880606,NA	19.6917,0.367445,NA	-9.26057626941379,-0.790737287731403,NA	GLP1R	rs880067,rs28360623	0.879031,0.102754	0.981785	1,1	|Promoter=1|GTeX_Finemapped=1|Cicero=1,|EpiMap=1			0	0.999848	0.367879	0.499969	0.0425541	0.00457902	0.00129077	TRUE	FALSE	FALSE	FALSE	FALSE	FALSE	FALSE	TRUE	FALSE
BMI_Max_INT	qt	Vitals	Vitals	body mass index (BMI, maximum, inv-normal transformed)	6_38908692-39016636	EUR,AFR,EAS	2	2	0.792629	rs79465174	0.804159	38913223	T,T,T	C,C,C	0.98211,0.8525,0.97619	-0.0334775,-0.000116231,-0.0351491	0.00819028,0.00578066,0.0580486	4.36041,0.0070234,0.263732	-4.08746709514205,-0.0201068736095878,-0.605511588565444	DNAH8	rs79465174	0.804159	0.804159	1	|Exon=1	rs12204558	0.14772	0.14772	0.95692	0.250737	0.394343	0.0425541	0.00457902	0.00129077	TRUE	FALSE	FALSE	FALSE	FALSE	FALSE	FALSE	TRUE	FALSE
BMI_Max_INT	qt	Vitals	Vitals	body mass index (BMI, maximum, inv-normal transformed)	6_38908692-39016636	EUR,AFR,EAS	3	4	0.997632	rs6942385	0.419527	38940328	T,T,G	G,G,T	0.503,0.90015,0.6756	0.0228314,0.00348572,0.0130848	0.00217131,0.00683737,0.018904	25.1329,0.214536,0.310844	10.5150347025528,0.509804208343266,0.692170969107067	GLP1R	rs6942385,rs6903197,rs9380811,rs6905159	0.419527,0.257223,0.241801,0.0452818	0.963833	1,1,1,1	|GTeX_Finemapped=1,|GTeX_Finemapped=1,|GTeX_Finemapped=1,|GTeX_Finemapped=1			0	1	0.867649	0.432696	0.0425541	0.00457902	0.00129077	TRUE	TRUE	FALSE	TRUE	FALSE	FALSE	FALSE	TRUE	TRUE
BMI_Max_INT	qt	Vitals	Vitals	body mass index (BMI, maximum, inv-normal transformed)	6_40348653-40371918	EUR,AFR,EAS	1	2	1	rs934465	0.586798	40370499	A,A,A	G,G,G	0.6322,0.8033,0.5119	0.0190491,0.00342591,-0.000331541	0.00225139,0.00515679,0.0177048	16.5768,0.295449,0.00653746	8.46103962440981,0.664349333597063,-0.0187260516921965	LRFN2	rs934465,rs1579558	0.586798,0.401478	0.988276	1,1	|eQTLGen_Finemapped=1,|eQTLGen_Finemapped=1			0	1	0.344353	0.308439	0.0324665	2.14574e-06	0.00131019	TRUE	FALSE	FALSE	FALSE	FALSE	FALSE	FALSE	TRUE	FALSE
BMI_Max_INT	qt	Vitals	Vitals	body mass index (BMI, maximum, inv-normal transformed)	6_40348653-40371918	EUR,AFR,EAS	2	1	1	rs2504847	0.999554	40371199	C,C,C	T,T,T	0.6541,0.6581,0.7034	0.0134527,0.00963076,0.00788366	0.00228237,0.00432141,0.0193755	8.42415,1.58772,0.164887	5.89418017236469,2.22861519735457,0.406888080307605	LRFN2	rs2504847	0.999554	0.999554	1	|eQTLGen_Finemapped=1			0	1	0.908863	0.336982	0.0324665	2.14574e-06	0.00131019	TRUE	TRUE	FALSE	TRUE	FALSE	FALSE	FALSE	TRUE	TRUE
BMI_Max_INT	qt	Vitals	Vitals	body mass index (BMI, maximum, inv-normal transformed)	6_40348653-40371918	EUR,AFR,EAS	3	1	1	rs2916254	0.999973	40364480	C,C,NA	T,T,NA	0.98211,0.8374,NA	0.0550919,0.000443847,NA	0.00819028,0.00555513,NA	10.76,0.0285767,NA	6.72649775099264,0.0798985802312457,NA	LRFN2	rs2916254	0.999973	0.999973	1	|ABC=1			0	0.999936	0.311729	0.499992	0.0324665	2.14574e-06	0.00131019	TRUE	FALSE	FALSE	FALSE	FALSE	FALSE	FALSE	TRUE	FALSE
BMI_Max_INT	qt	Vitals	Vitals	body mass index (BMI, maximum, inv-normal transformed)	6_43757082-43764551	EUR,AFR,EAS	1	1	1	rs998584	1	43757896	A,C,A	C,A,C	0.504,0.8548,0.5685	-0.0229985,0.00504283,-0.00939624	0.00217134,0.00581842,0.0178683	25.488,0.413293,0.222584	-10.5918465095287,0.866700925680855,-0.525860882120851	GTPBP2	rs998584	1	1	1	|EpiMap=1|Cicero=1			0	1	0.386245	0.476114	0.0163041	6.4741e-09	0.00198137	TRUE	FALSE	FALSE	FALSE	FALSE	FALSE	FALSE	TRUE	FALSE
BMI_Max_INT	qt	Vitals	Vitals	body mass index (BMI, maximum, inv-normal transformed)	6_43757082-43764551	EUR,AFR,EAS	2	1	1	rs115482652	0.999312	43757256	A,NA,NA	G,NA,NA	0.97913,NA,NA	0.047954,NA,NA	0.00759456,NA,NA	9.56631,NA,NA	6.31425652045675,NA,NA	VEGFA	rs115482652	0.999312	0.999312	1	|ABC=1			0	0.994103	0.499272	0.499908	0.0163041	6.4741e-09	0.00198137	TRUE	FALSE	FALSE	FALSE	FALSE	FALSE	FALSE	TRUE	FALSE
BMI_Max_INT	qt	Vitals	Vitals	body mass index (BMI, maximum, inv-normal transformed)	6_45462487-45487529	EUR,AFR,EAS	1	3	0.986105	rs7750266	0.528339	45473089	T,T,NA	C,C,NA	0.8231,0.7549,NA	0.0188163,0.0053717,NA	0.00284507,0.00476545,NA	10.426,0.58561,NA	6.61365098222539,1.12721778635806,NA	SUPT3H	rs7750266	0.528339	0.528339	1	|ABC=1	rs62400365,rs7750470	0.333205,0.138016	0.471221	1	0.354429	0.493308	0.00505815	6.4741e-09	0.00382906	TRUE	FALSE	FALSE	FALSE	FALSE	FALSE	FALSE	TRUE	FALSE
BMI_Max_INT	qt	Vitals	Vitals	body mass index (BMI, maximum, inv-normal transformed)	6_50784880-50786008	EUR,AFR,EAS	1	2	1	rs2744475	0.666945	50784880	C,C,C	G,G,G	0.7048,0.6634,0.6349	-0.0419603,-0.0438799,-0.05644	0.00238009,0.00433786,0.0183815	68.8368,23.3267,2.67017	-17.6297114814986,-10.1155638955614,-3.07047847020102	TFAP2B	rs2744475,rs2206271	0.666945,0.333055	1	1,1	|ABC=1,|Promoter=1|GTeX_Finemapped=1|ABC=1			0	1	1	0.934281	6.4741e-09	0.000303846	1.97556e-05	TRUE	TRUE	TRUE	TRUE	TRUE	TRUE	TRUE	TRUE	TRUE
BMI_Max_INT	qt	Vitals	Vitals	body mass index (BMI, maximum, inv-normal transformed)	6_50784880-50786008	EUR,AFR,EAS	2	1	1	rs10456638	1	50785173	A,NA,NA	G,NA,NA	0.8807,NA,NA	0.0479301,NA,NA	0.00334927,NA,NA	45.7263,NA,NA	14.3106109689574,NA,NA	TFAP2B	rs10456638	1	1	1	|ABC=1			0	1	0.5	0.5	6.4741e-09	0.000303846	1.97556e-05	TRUE	FALSE	FALSE	FALSE	FALSE	FALSE	FALSE	TRUE	FALSE
BMI_Max_INT	qt	Vitals	Vitals	body mass index (BMI, maximum, inv-normal transformed)	6_50784880-50786008	EUR,AFR,EAS	3	2	1	rs3756919	0.722707	50785297	G,G,G	T,T,T	0.8738,0.6694,0.7917	0.0286417,0.0203419,0.0292064	0.00326925,0.00435739,0.0217928	17.713,5.51767,0.744281	8.76093905329969,4.66836799093035,1.34018574942183	TFAP2B	rs3756919,rs3756920	0.722707,0.277293	1	1,1	|GTeX_Finemapped=1|ABC=1,|GTeX_Finemapped=1|ABC=1			0	1	0.0943314	0.256547	6.4741e-09	0.000303846	1.97556e-05	TRUE	FALSE	FALSE	FALSE	FALSE	FALSE	FALSE	TRUE	FALSE
BMI_Max_INT	qt	Vitals	Vitals	body mass index (BMI, maximum, inv-normal transformed)	6_50787575-50940677	EUR,AFR,EAS	1	2	1	rs2206277	0.809877	50798526	C,C,C	T,T,T	0.8181,0.8729,0.7659	-0.0521749,-0.053143,-0.0656989	0.00281426,0.00615412,0.0209003	76.0036,17.2325,2.77736	-18.5394739647367,-8.63535322678141,-3.14344291708731	TFAP2B	rs2206277,rs62405422	0.809877,0.184382	0.994259	1,1	|GTeX_Finemapped=1,|EpiMap=1			0	1	1	0.935976	0.0118678	0.0284308	0.0025472	TRUE	TRUE	TRUE	TRUE	TRUE	TRUE	TRUE	TRUE	TRUE
BMI_Max_INT	qt	Vitals	Vitals	body mass index (BMI, maximum, inv-normal transformed)	6_50787575-50940677	EUR,AFR,EAS	2	3	0.948396	rs2817419	0.784481	50812906	A,A,A	G,G,G	0.7376,0.6884,0.7976	0.0441203,0.00414302,0.0326863	0.00246769,0.0044259,0.0220263	70.7659,0.45689,0.860698	17.879190660091,0.93608531598093,1.48396689412203	TFAP2B	rs2817419,rs2635727,rs4715208	0.784481,0.140138,0.0753811	1	1,1,1	|Exon=1|GTeX_Finemapped=1|EpiMap=1,|GTeX_Finemapped=1,|GTeX_Finemapped=1|EpiMap=1			0	1	0.4876	0.329223	0.0118678	0.0284308	0.0025472	TRUE	FALSE	FALSE	FALSE	FALSE	FALSE	FALSE	TRUE	FALSE
BMI_Max_INT	qt	Vitals	Vitals	body mass index (BMI, maximum, inv-normal transformed)	6_50787575-50940677	EUR,AFR,EAS	3	1	1	rs2982621	0.999977	50811241	A,A,NA	T,T,NA	0.8797,0.6974,NA	0.0478708,0.0317573,NA	0.00333721,0.00446216,NA	45.9384,11.9575,NA	14.3445572798835,7.11702404216792,NA	TFAP2B	rs2982621	0.999977	0.999977	1	|Exon=1			0	0.999999	0.999992	0.5	0.0118678	0.0284308	0.0025472	TRUE	TRUE	FALSE	TRUE	FALSE	FALSE	FALSE	TRUE	TRUE
BMI_Max_INT	qt	Vitals	Vitals	body mass index (BMI, maximum, inv-normal transformed)	6_50787575-50940677	EUR,AFR,EAS	4	1	1	rs72890684	0.99892	50795449	C,NA,NA	A,NA,NA	0.97217,NA,NA	-0.0681283,NA,NA	0.00660018,NA,NA	24.2523,NA,NA	-10.3221881827465,NA,NA	TFAP2B	rs72890684	0.99892	0.99892	1	|ABC=1			0	0.993395	0.498288	0.499304	0.0118678	0.0284308	0.0025472	TRUE	FALSE	FALSE	FALSE	FALSE	FALSE	FALSE	TRUE	FALSE
BMI_Max_INT	qt	Vitals	Vitals	body mass index (BMI, maximum, inv-normal transformed)	6_5242067-5264209	EUR,AFR,EAS	1	19	0.985044	rs36117780	0.0760661	5262233	A,G,A	G,A,G	0.7505,0.6422,0.744	0.0230614,-0.00249553,-0.0101481	0.00250884,0.00427627,0.0202783	19.4141,0.252196,0.209881	9.18976025355258,-0.55601936729486,-0.522783093942192	LYRM4	rs13191012,rs2753246,rs2753248,rs2753247,rs9504371,rs9504370,rs9504369,rs2773320,rs17139985	0.0717274,0.0689802,0.0626933,0.0619806,0.0563573,0.05626,0.056104,0.0546905,0.0438992	0.532693	0.516,0.518,0.53,0.534,0.518,0.518,0.518,0.518,0.518	|Promoter=1|GTeX_Finemapped=1,|Promoter=1|GTeX_Finemapped=1|Cicero=1,|Promoter=0.500|GTeX_Finemapped=1,|Promoter=0.500|GTeX_Finemapped=1|Cicero=1,|Promoter=1|GTeX_Finemapped=1|Cicero=1,|Promoter=1|GTeX_Finemapped=1|Cicero=1,|Promoter=1|GTeX_Finemapped=1|Cicero=1,|Promoter=1|GTeX_Finemapped=1|Cicero=1,|Promoter=1|GTeX_Finemapped=1|Cicero=1	rs2753249,rs2773321,rs2773322,rs35048711,rs36055504,rs36117780,rs6925249,rs7752203,rs7758400,rs9504368	0.0348373,0.0468178,0.0330694,0.0468178,0.0468178,0.0760661,0.0380871,0.0207392,0.0324307,0.0619806	0.437664	1	0.308458	0.309032	0.00414614	0.00427711	0.00110174	TRUE	FALSE	FALSE	FALSE	FALSE	FALSE	FALSE	TRUE	FALSE
BMI_Max_INT	qt	Vitals	Vitals	body mass index (BMI, maximum, inv-normal transformed)	6_53595950-53789830	EUR,AFR,EAS	1	2	0.99728	rs9349687	0.85488	53760749	T,NA,T	A,NA,A	0.9165,NA,0.7351	-0.0222657,NA,0.00535891	0.00392441,NA,0.0200551	7.85452,NA,0.102754	-5.6736426622091,NA,0.267209338273058	LRRC1	rs9349687,rs9370243	0.85488,0.125707	0.980587	1,1	|ABC=1,|EpiMap=1			0	0.994099	0.496453	0.328354	0.0240575	0.0212679	0.00614481	TRUE	FALSE	FALSE	FALSE	FALSE	FALSE	FALSE	TRUE	FALSE
BMI_Max_INT	qt	Vitals	Vitals	body mass index (BMI, maximum, inv-normal transformed)	6_53595950-53789830	EUR,AFR,EAS	2	11	0.964127	rs7759946	0.255622	53607649	C,C,C	T,T,T	0.8588,0.6604,0.96329	0.0162161,0.0075137,-0.0314044	0.0031176,0.00432846,0.0470617	6.70394,1.0831,0.297071	5.20146907877855,1.73588296992464,-0.667302711121783	LRRC1	rs7759946,rs34165049,rs3813849,rs60035355,rs71555560,rs6899752,rs4615391,rs4321822	0.255622,0.22499,0.0634222,0.0628389,0.0588004,0.0550425,0.0526798,0.048295	0.821691	0.798,1,1,1,1,1,1,1	|GTeX_Finemapped=1,|GTeX_Finemapped=1,|Promoter=1|ABC=1|Cicero=1,|GTeX_Finemapped=1,|GTeX_Finemapped=1,|GTeX_Finemapped=1,|GTeX_Finemapped=1|ABC=1,|GTeX_Finemapped=1|ABC=1	rs13220665,rs35517171,rs4715424	0.0618316,0.0528493,0.0202267	0.134908	0.999326	0.412364	0.345373	0.0240575	0.0212679	0.00614481	TRUE	FALSE	FALSE	FALSE	FALSE	FALSE	FALSE	TRUE	FALSE
BMI_Max_INT	qt	Vitals	Vitals	body mass index (BMI, maximum, inv-normal transformed)	6_55195945-55218271	EUR,AFR,EAS	1	1	1	rs12199003	1	55196587	C,C,C	T,T,T	0.6272,0.5688,0.6944	-0.0167033,-0.00513817,-0.0337909	0.00224514,0.00413906,0.0192113	12.9963,0.668647,1.10462	-7.4397587678274,-1.24138572526129,-1.75890751797119	GFRAL	rs12199003	1	1	1	|Exon=1			0	1	0.491262	0.596715	0.0071181	0.00395139	4.78387e-05	TRUE	FALSE	FALSE	FALSE	FALSE	FALSE	FALSE	TRUE	FALSE
BMI_Max_INT	qt	Vitals	Vitals	body mass index (BMI, maximum, inv-normal transformed)	6_56113300-56148872	EUR,AFR,EAS	1	2	1	rs2397214	0.892757	56146560	C,T,C	T,C,T	0.5408,0.6687,0.8462	0.0168695,-0.00639115,-0.0453458	0.00217853,0.00435506,0.0245315	14.0144,0.846996,1.19021	7.74352430308511,-1.46752283550628,-1.84847237225608	GFRAL	rs2397214,rs7765410	0.892757,0.107237	0.999994	1,1	|GTeX_Finemapped=1,|GTeX_Finemapped=1			0	1	0.382087	0.590184	0.0288084	0.0106619	0.0140054	TRUE	FALSE	FALSE	FALSE	FALSE	FALSE	FALSE	TRUE	FALSE
BMI_Max_INT	qt	Vitals	Vitals	body mass index (BMI, maximum, inv-normal transformed)	6_58172413-58569583	EUR,AFR,EAS	1	1	1	rs9500123	0.99997	58524609	C,T,C	T,C,T	0.6223,0.8555,0.6081	-0.0110364,-0.00957663,0.0152388	0.00223929,0.00583011,0.0181286	6.08169,0.997997,0.397318	-4.92852645258095,-1.64261566248321,0.84059441986695	LINC00680	rs9500123	0.99997	0.99997	1	|ABC=1			0	0.999993	0.592119	0.360457	0.0510095	0.0105247	0.0358155	TRUE	FALSE	FALSE	FALSE	FALSE	FALSE	FALSE	TRUE	FALSE
BMI_Max_INT	qt	Vitals	Vitals	body mass index (BMI, maximum, inv-normal transformed)	6_64135010-64392134	EUR,AFR,EAS	1	26	0.991831	rs2622304	0.0549725	64220422	T,G,T	G,T,G	0.5805,0.8101,0.5476	0.0199832,-0.0213917,0.00893445	0.00219997,0.00522623,0.0177806	18.9779,4.37103,0.210894	9.08339659177171,-4.09314171018114,0.502483043316873	PTP4A1	rs2622304,rs1779769,rs1744144,rs2622300,rs2758233,rs1197898,rs1744145,rs1744142,rs2800044,rs1570314,rs1570315,rs1570316,rs1779775,rs1197902	0.0549725,0.0509147,0.0457363,0.0393513,0.0393513,0.0379176,0.0373297,0.0367484,0.0367484,0.0351488,0.0351488,0.0351488,0.0293581,0.0276995	0.541574	1,1,1,1,1,1,1,1,1,1,0.655,0.655,1,0.99	|ABC=1,|EpiMap=1,|EpiMap=1|ABC=1,|EpiMap=1,|EpiMap=1,|EpiMap=1|ABC=1,|EpiMap=1,|EpiMap=1|ABC=1,|ABC=1,|ABC=1,|EpiMap=1,|EpiMap=1,|EpiMap=1|ABC=1,|Exon=1|EpiMap=1	rs1212827,rs1681932,rs1681941,rs1681942,rs1744148,rs1744158,rs2758225,rs2758238,rs2800045,rs6454244,rs9294234,rs9353017	0.0379176,0.0363771,0.0377244,0.0304429,0.0457021,0.0476407,0.048195,0.0292324,0.0295802,0.0373015,0.0235043,0.0149283	0.418546	1	0.971893	0.332074	0.0867198	0.0353427	0.00311408	TRUE	TRUE	FALSE	TRUE	FALSE	FALSE	FALSE	TRUE	TRUE
BMI_Max_INT	qt	Vitals	Vitals	body mass index (BMI, maximum, inv-normal transformed)	6_64135010-64392134	EUR,AFR,EAS	2	1	1	rs573311051	0.998088	64375387	G,G,G	T,T,T	0.7038,0.6331,0.7401	0.0146933,0.0143405,-9.1037e-05	0.00237775,0.00425315,0.0201786	9.19172,3.1267,0.00156615	6.17949742403533,3.37173624254964,-0.00451156175354088	PTP4A1	rs573311051	0.998088	0.998088	0.5	|Cicero=1			0	0.998307	0.918741	0.316081	0.0867198	0.0353427	0.00311408	TRUE	TRUE	FALSE	TRUE	FALSE	FALSE	FALSE	TRUE	TRUE
BMI_Max_INT	qt	Vitals	Vitals	body mass index (BMI, maximum, inv-normal transformed)	6_64135010-64392134	EUR,AFR,EAS	3	1	1	rs2225595	0.997191	64355587	G,G,G	A,A,A	0.7087,0.97579,0.879	-0.016676,-0.0325726,-0.0157425	0.00238936,0.0133366,0.0271364	11.5276,1.83588,0.250395	-6.97927478487963,-2.44234662507686,-0.580124850753969	PHF3	rs2225595	0.997191	0.997191	1	|Promoter=1			0	0.99937	0.362872	0.336193	0.0867198	0.0353427	0.00311408	TRUE	FALSE	FALSE	FALSE	FALSE	FALSE	FALSE	TRUE	FALSE
BMI_Max_INT	qt	Vitals	Vitals	body mass index (BMI, maximum, inv-normal transformed)	6_73338391-73447481	EUR,AFR,EAS	1	7	1	rs111600783	0.170505	73423730	NA,T,NA	NA,C,NA	NA,0.95461,NA	NA,-0.0737336,NA	NA,0.00984754,NA	NA,13.1537,NA	NA,-7.48751464832841,NA	KCNQ5	rs111600783,rs75298955,rs78764796,rs112997141,rs113727718,rs77912034	0.170505,0.125485,0.123226,0.121469,0.121469,0.121055	0.783209	1,1,1,1,1,1	|EpiMap=1,|EpiMap=1,|EpiMap=1,|EpiMap=1,|EpiMap=1,|EpiMap=1	rs111498671	0.168025	0.168025	0.50013	1	0.499168	0.0558517	0.0388578	0.0193313	FALSE	TRUE	FALSE	FALSE	FALSE	FALSE	FALSE	TRUE	FALSE
BMI_Max_INT	qt	Vitals	Vitals	body mass index (BMI, maximum, inv-normal transformed)	6_73338391-73447481	EUR,AFR,EAS	2	1	1	rs13212962	0.999348	73346276	G,G,NA	A,A,NA	0.8996,0.993192,NA	-0.020795,0.0126922,NA	0.00361237,0.0249284,NA	8.06639,0.214209,NA	-5.75660854231433,0.509146194701625,NA	KCNQ5-IT1	rs13212962	0.999348	0.999348	1	|ABC=1			0	0.999391	0.153046	0.499929	0.0558517	0.0388578	0.0193313	TRUE	FALSE	FALSE	FALSE	FALSE	FALSE	FALSE	TRUE	FALSE
BMI_Max_INT	qt	Vitals	Vitals	body mass index (BMI, maximum, inv-normal transformed)	6_79884974-80128994	EUR,AFR,EAS	1	3	0.962699	rs72893792	0.500696	79943990	G,NA,NA	A,NA,NA	0.93439,NA,NA	0.0396083,NA,NA	0.00438465,NA,NA	18.7788,NA,NA	9.03340061350393,NA,NA	HMGN3	rs72893792,rs11755402	0.500696,0.378154	0.87885	0.535,0.769	|Promoter=1|eQTLGen_Finemapped=1,|eQTLGen_Finemapped=1	rs17787027	0.12115	0.12115	1	0.5	0.5	0.0388167	0.0121793	0.0336562	TRUE	FALSE	FALSE	FALSE	FALSE	FALSE	FALSE	TRUE	FALSE
BMI_Max_INT	qt	Vitals	Vitals	body mass index (BMI, maximum, inv-normal transformed)	6_98310727-98684466	EUR,AFR,EAS	1	3	1	rs17058157	0.383948	98490015	G,G,G	A,A,A	0.8877,0.95537,0.8214	-0.0285657,-0.0169477,0.0142242	0.00343843,0.00992708,0.0231058	16.0109,1.0566,0.269096	-8.30777418763796,-1.70721904124879,0.615611664603693	POU3F2	rs17058157,rs4499937,rs4307179	0.383948,0.321042,0.271628	0.976618	1,1,1	|EpiMap=1,|EpiMap=1,|EpiMap=1			0	1	0.495266	0.337627	0.00523013	0.014758	0.00902096	TRUE	FALSE	FALSE	FALSE	FALSE	FALSE	FALSE	TRUE	FALSE
BMI_Max_INT	qt	Vitals	Vitals	body mass index (BMI, maximum, inv-normal transformed)	6_98310727-98684466	EUR,AFR,EAS	2	2	0.970381	rs7753937	0.823264	98396351	G,A,G	A,G,A	0.5547,0.5113,0.5694	0.0168132,-0.00406303,-0.01329	0.00218438,0.00410073,0.0178728	13.8561,0.492441,0.339965	7.69701242457814,-0.990806514937584,-0.743588022022291	FBXL4	rs7753937	0.823264	0.823264	1	|EpiMap=1	rs12663336	0.145861	0.145861	0.998524	0.325401	0.382192	0.00523013	0.014758	0.00902096	TRUE	FALSE	FALSE	FALSE	FALSE	FALSE	FALSE	TRUE	FALSE
BMI_Max_INT	qt	Vitals	Vitals	body mass index (BMI, maximum, inv-normal transformed)	7_100322834-100509130	EUR,AFR,EAS	1	1	1	rs117905808	1	100509130	G,NA,NA	A,NA,NA	0.97416,NA,NA	-0.0603743,NA,NA	0.00684262,NA,NA	17.9541,NA,NA	-8.82327237227845,NA,NA	MUC3A	rs117905808	1	1	1	|EpiMap=1			0	1	0.5	0.5	0.142994	0.0750144	0.0164626	FALSE	FALSE	FALSE	FALSE	FALSE	FALSE	FALSE	FALSE	FALSE
BMI_Max_INT	qt	Vitals	Vitals	body mass index (BMI, maximum, inv-normal transformed)	7_100322834-100509130	EUR,AFR,EAS	2	2	1	rs71557203	0.814984	100371884	C,C,C	T,T,T	0.97117,0.96823,0.96825	0.0398182,0.00447374,-0.0216647	0.00648804,0.0116875,0.0504746	9.07567,0.153735,0.175377	6.13716931461582,0.382779893048128,-0.429219845229085	CNPY4	rs71557203	0.814984	0.814984	1	|GTeX_Finemapped=1	rs71555302	0.135843	0.135843	0.999919	0.265054	0.329885	0.142994	0.0750144	0.0164626	FALSE	FALSE	FALSE	FALSE	FALSE	FALSE	FALSE	FALSE	FALSE
BMI_Max_INT	qt	Vitals	Vitals	body mass index (BMI, maximum, inv-normal transformed)	7_100322834-100509130	EUR,AFR,EAS	3	4	0.887128	rs77024880	0.609782	100323061	C,NA,NA	T,NA,NA	0.94036,NA,NA	-0.0360748,NA,NA	0.00458425,NA,NA	14.4478,NA,NA	-7.86929159622621,NA,NA	LRCH4	rs77024880	0.609782	0.609782	0.655	|EpiMap=1	rs111338114,rs139912009,rs76015310	0.11301,0.196366,0.0385499	0.347926	0.999982	0.378001	0.499998	0.142994	0.0750144	0.0164626	FALSE	FALSE	FALSE	FALSE	FALSE	FALSE	FALSE	FALSE	FALSE
BMI_Max_INT	qt	Vitals	Vitals	body mass index (BMI, maximum, inv-normal transformed)	7_100322834-100509130	EUR,AFR,EAS	4	1	1	rs150794936	0.999997	100478480	C,NA,NA	T,NA,NA	0.97813,NA,NA	-0.040413,NA,NA	0.00742269,NA,NA	7.28446,NA,NA	-5.44452213415891,NA,NA	SERPINE1	rs150794936	0.999997	0.999997	1	|EpiMap=1			0	1	0.5	0.5	0.142994	0.0750144	0.0164626	FALSE	FALSE	FALSE	FALSE	FALSE	FALSE	FALSE	FALSE	FALSE
BMI_Max_INT	qt	Vitals	Vitals	body mass index (BMI, maximum, inv-normal transformed)	7_103416295-103444978	EUR,AFR,EAS	1	1	1	rs262338	1	103417134	G,T,G	T,G,T	0.5606,0.6142,0.5367	-0.0191114,0.00157637,-0.000205387	0.0021874,0.00421099,0.0177477	17.6212,0.149876,0.00402865	-8.73703940751577,0.37434665007516,-0.0115725981394772	DNAJC2	rs262338	1	1	1	|GTeX_Finemapped=1			0	1	0.243381	0.481224	0.201856	0.318001	6.4741e-09	FALSE	FALSE	FALSE	FALSE	FALSE	FALSE	FALSE	FALSE	FALSE
BMI_Max_INT	qt	Vitals	Vitals	body mass index (BMI, maximum, inv-normal transformed)	7_105406916-105422210	EUR,AFR,EAS	1	1	1	rs590824	0.999962	105420850	C,C,C	T,T,T	0.8221,0.96899,0.8185	-0.0200896,0.0197597,0.0141736	0.00283879,0.0118252,0.022961	11.8312,1.02353,0.269991	-7.07681794003783,1.67098230896729,0.617290187709595	CDHR3	rs590824	0.999962	0.999962	1	|EpiMap=1			0	1	0.579189	0.436748	0.064223	0.0405843	3.14986e-06	TRUE	FALSE	FALSE	FALSE	FALSE	FALSE	FALSE	TRUE	FALSE
BMI_Max_INT	qt	Vitals	Vitals	body mass index (BMI, maximum, inv-normal transformed)	7_107612629-107631781	EUR,AFR,EAS	1	6	0.994059	rs2701040	0.183073	107623339	C,C,T	T,T,C	0.5964,0.7663,0.7252	0.0169539,0.00556823,-0.00728106	0.00221279,0.00484386,0.0198245	13.7368,0.601484,0.146659	7.66177540570953,1.14954395874365,-0.367275845544654	LAMB1	rs2701040,rs2283047,rs2701039,rs2283048,rs2237701,rs2237702	0.183073,0.181134,0.178613,0.169061,0.141923,0.111107	0.964911	1,1,1,1,1,1	|GTeX_Finemapped=1|ABC=1,|GTeX_Finemapped=1,|GTeX_Finemapped=1|EpiMap=1|ABC=1,|GTeX_Finemapped=1,|GTeX_Finemapped=1|EpiMap=1,|GTeX_Finemapped=1			0	0.999999	0.451918	0.395565	0.00778189	8.05777e-05	0.00621774	TRUE	FALSE	FALSE	FALSE	FALSE	FALSE	FALSE	TRUE	FALSE
BMI_Max_INT	qt	Vitals	Vitals	body mass index (BMI, maximum, inv-normal transformed)	7_107612629-107631781	EUR,AFR,EAS	2	11	1	rs76001070	0.160855	107621614	G,G,G	A,A,A	0.90358,0.9652,0.93254	-0.0279735,-0.000753638,0.0101791	0.00367804,0.0111846,0.0352843	13.5471,0.0239812,0.111835	-7.60554534480321,-0.067381757058813,0.288488081101226	LAMB1	rs76001070,rs75305582,rs79597516,rs6970946,rs11770285,rs11770289,rs78968481,rs4727695,rs11760290,rs11770141,rs78508064	0.160855,0.133748,0.131215,0.123174,0.0740024,0.070882,0.059441,0.0587118,0.0488033,0.0473434,0.045903	0.954079	1,1,1,1,1,1,1,1,1,1,1	|GTeX_Finemapped=1,|EpiMap=1|ABC=1,|EpiMap=1|ABC=1,|GTeX_Finemapped=1,|EpiMap=1,|GTeX_Finemapped=1|EpiMap=1,|GTeX_Finemapped=1|EpiMap=1|ABC=1,|GTeX_Finemapped=1,|EpiMap=1,|Exon=1,|EpiMap=1			0	0.999994	0.321009	0.391046	0.00778189	8.05777e-05	0.00621774	TRUE	FALSE	FALSE	FALSE	FALSE	FALSE	FALSE	TRUE	FALSE
BMI_Max_INT	qt	Vitals	Vitals	body mass index (BMI, maximum, inv-normal transformed)	7_112898827-113035833	EUR,AFR,EAS	1	1	1	rs12538816	1	112971456	G,G,A	A,A,G	0.671,0.7511,0.624	0.0207094,0.0127188,-0.00762603	0.0023106,0.00474088,0.0182706	18.4994,2.13661,0.169803	8.96278023024323,2.68279306795363,-0.417393517454271	GPR85	rs12538816	1	1	1	|ABC=1			0	1	0.919875	0.467703	0.0469506	6.4741e-09	0.000321046	TRUE	TRUE	FALSE	TRUE	FALSE	FALSE	FALSE	TRUE	TRUE
BMI_Max_INT	qt	Vitals	Vitals	body mass index (BMI, maximum, inv-normal transformed)	7_121952981-122016519	EUR,AFR,EAS	1	6	0.948205	rs988720	0.425357	121952981	T,T,T	C,C,C	0.7684,0.90469,0.5645	-0.0255051,-0.00647922,-0.0111263	0.00257348,0.00698074,0.0178489	22.4273,0.451824,0.273234	-9.91074342913098,-0.928156613768741,-0.623360543226753	FEZF1	rs988720,rs11761609	0.425357,0.163533	0.58889	1,1	|EpiMap=1,|ABC=1	rs1443751,rs1822518,rs2289705,rs68122497	0.0390363,0.048307,0.267597,0.0421104	0.397051	1	0.345457	0.45373	0.0268809	0.000805693	0.0233334	TRUE	FALSE	FALSE	FALSE	FALSE	FALSE	FALSE	TRUE	FALSE
BMI_Max_INT	qt	Vitals	Vitals	body mass index (BMI, maximum, inv-normal transformed)	7_12247330-12279833	EUR,AFR,EAS	1	10	0.961337	rs11974384	0.162221	12256540	A,A,G	G,G,A	0.7048,0.7602,0.5288	-0.0183667,-0.00812814,-0.00789729	0.00238009,0.004801,0.0177292	13.9234,1.04357,0.183094	-7.71680902823002,-1.69300978962716,-0.445439726552806	TMEM106B	rs11974384,rs2043538,rs6966602,rs12666249,rs17149894,rs1020004,rs2302632,rs1548885,rs14978,rs6969722	0.162221,0.159756,0.158208,0.142225,0.116283,0.113974,0.0349141,0.030822,0.0273922,0.0219609	0.967756	1,1,1,1,1,1,1,0.983,1,1	|ABC=1,|Exon=1|GTeX_Finemapped=1,|GTeX_Finemapped=1,|EpiMap=1|ABC=1,|GTeX_Finemapped=1,|GTeX_Finemapped=1,|GTeX_Finemapped=1,|Exon=1|GTeX_Finemapped=1,|Exon=1|GTeX_Finemapped=1,|Exon=1|GTeX_Finemapped=1			0	1	0.434744	0.403655	0.00698054	0.00236492	0.0023887	TRUE	FALSE	FALSE	FALSE	FALSE	FALSE	FALSE	TRUE	FALSE
BMI_Max_INT	qt	Vitals	Vitals	body mass index (BMI, maximum, inv-normal transformed)	7_12247330-12279833	EUR,AFR,EAS	2	3	0.977686	rs4330594	0.497905	12278615	G,G,NA	A,A,NA	0.8658,0.888,NA	0.0185266,0.00154856,NA	0.00318492,0.00649988,NA	8.22238,0.0906092,NA	5.81697499466235,0.238244398358124,NA	TMEM106B	rs4330594,rs73299043,rs1047601	0.497905,0.37617,0.113217	0.987292	1,0.931,1	|Exon=1,|Promoter=1|ABC=1,|Exon=1			0	0.976231	0.226054	0.491437	0.00698054	0.00236492	0.0023887	TRUE	FALSE	FALSE	FALSE	FALSE	FALSE	FALSE	TRUE	FALSE
BMI_Max_INT	qt	Vitals	Vitals	body mass index (BMI, maximum, inv-normal transformed)	7_127272090-127695857	EUR,AFR,EAS	1	6	0.872226	rs4731387	0.385176	127592643	C,C,C	T,T,T	0.8628,0.94781,0.91567	0.0209869,0.0159731,0.0626109	0.00315538,0.00921651,0.0318477	10.5364,1.08051,1.30711	6.65114819768142,1.73309636728002,1.96594730545691	LRRC4	rs4731387,rs917831,rs17676986	0.385176,0.181467,0.0573139	0.623957	1,0.655,1	|EpiMap=1,|EpiMap=1,|EpiMap=1	rs3808105,rs73234862,rs73234897	0.0239058,0.0337029,0.282932	0.340541	0.999952	0.338786	0.540973	0.0866073	0.0302764	0.0308511	TRUE	FALSE	FALSE	FALSE	FALSE	FALSE	FALSE	TRUE	FALSE
BMI_Max_INT	qt	Vitals	Vitals	body mass index (BMI, maximum, inv-normal transformed)	7_127272090-127695857	EUR,AFR,EAS	2	1	1	rs111614365	0.999997	127671266	C,NA,NA	T,NA,NA	0.994036,NA,NA	0.0859507,NA,NA	0.0140998,NA,NA	8.96319,NA,NA	6.09588079263536,NA,NA	LRRC4	rs111614365	0.999997	0.999997	1	|Promoter=1|ABC=1|Cicero=1			0	0.999992	0.499999	0.499999	0.0866073	0.0302764	0.0308511	TRUE	FALSE	FALSE	FALSE	FALSE	FALSE	FALSE	TRUE	FALSE
BMI_Max_INT	qt	Vitals	Vitals	body mass index (BMI, maximum, inv-normal transformed)	7_127272090-127695857	EUR,AFR,EAS	3	1	1	rs76593352	0.999975	127681941	G,NA,NA	T,NA,NA	0.994036,NA,NA	-0.0719494,NA,NA	0.0140998,NA,NA	6.47552,NA,NA	-5.10286670732918,NA,NA	SND1	rs76593352	0.999975	0.999975	0.99	|Promoter=1			0	0.999932	0.499993	0.499995	0.0866073	0.0302764	0.0308511	TRUE	FALSE	FALSE	FALSE	FALSE	FALSE	FALSE	TRUE	FALSE
BMI_Max_INT	qt	Vitals	Vitals	body mass index (BMI, maximum, inv-normal transformed)	7_130422934-130468190	EUR,AFR,EAS	1	1	1	rs17185445	1	130442627	C,C,C	T,T,T	0.5527,0.7579,0.6875	-0.0164173,-0.0100873,-0.00176544	0.00218343,0.00478539,0.0190931	13.2582,1.45547,0.0332347	-7.51904114168991,-2.10793686616974,-0.092464817132891	COPG2	rs17185445	1	1	1	|EpiMap=1			0	1	0.672557	0.498945	1	0.0242011	1	FALSE	FALSE	FALSE	FALSE	FALSE	FALSE	FALSE	FALSE	FALSE
BMI_Max_INT	qt	Vitals	Vitals	body mass index (BMI, maximum, inv-normal transformed)	7_131522963-131606162	EUR,AFR,EAS	1	1	1	rs62468101	0.970973	131550503	T,T,T	C,C,C	0.7674,0.6384,0.96032	-0.0152913,0.003015,0.029333	0.00256961,0.00426638,0.0453362	8.57375,0.318975,0.285984	-5.95082522250458,0.706688105607095,0.647010556685386	LINC-PINT	rs62468101	0.970973	0.970973	1	|GTeX_Finemapped=1			0	0.999999	0.328198	0.454498	1.59128e-05	4.51626e-05	0.00177885	TRUE	FALSE	FALSE	FALSE	FALSE	FALSE	FALSE	TRUE	FALSE
BMI_Max_INT	qt	Vitals	Vitals	body mass index (BMI, maximum, inv-normal transformed)	7_135401307-135450152	EUR,AFR,EAS	1	6	0.705545	rs9640895	0.361397	135446853	T,T,T	G,G,G	0.674,0.91528,0.7242	-0.0159569,-0.00609866,0.0114946	0.00231603,0.00736124,0.0198021	11.2527,0.389982,0.250577	-6.88976394951706,-0.828482701284023,0.580473788133582	FAM180A	rs9640895,rs6467605,rs4732141,rs3110820	0.361397,0.163125,0.0599812,0.0598769	0.64438	1,1,1,0.972	|ABC=1,|EpiMap=1,|Promoter=1,|Exon=1	rs10277578,rs7790855	0.137086,0.172602	0.309688	0.999962	0.342439	0.35184	0.0199405	0.0154742	0.00953078	TRUE	FALSE	FALSE	FALSE	FALSE	FALSE	FALSE	TRUE	FALSE
BMI_Max_INT	qt	Vitals	Vitals	body mass index (BMI, maximum, inv-normal transformed)	7_135401307-135450152	EUR,AFR,EAS	2	10	0.702416	rs3112367	0.320739	135410810	C,C,C	T,T,T	0.8678,0.7852,0.7569	0.0183618,0.00407282,0.0224183	0.00320522,0.0049913,0.0206313	7.99487,0.382465,0.557195	5.72871752952995,0.815983811832589,1.08661596700159	SLC13A4	rs3112367,rs3112370,rs3112372,rs3112361,rs113849502	0.320739,0.197202,0.0614817,0.0354385,0.0244355	0.639297	1,1,1,1,1	|ABC=1,|Exon=1|ABC=1,|GTeX_Finemapped=1,|EpiMap=1,|ABC=1	rs11762062,rs3112371,rs56168740,rs56364051,rs59538271	0.0191631,0.228116,0.0254902,0.0194436,0.0187999	0.311013	0.970507	0.308908	0.429507	0.0199405	0.0154742	0.00953078	TRUE	FALSE	FALSE	FALSE	FALSE	FALSE	FALSE	TRUE	FALSE
BMI_Max_INT	qt	Vitals	Vitals	body mass index (BMI, maximum, inv-normal transformed)	7_136571707-136635001	EUR,AFR,EAS	1	9	0.892572	rs71541331	0.279968	136622531	G,G,NA	T,T,NA	0.8837,0.994705,NA	0.0164409,0.000118418,NA	0.00338643,0.0282449,NA	5.91929,0.00145522,NA	4.85493572877632,0.00419254449475835,NA	CHRM2	rs71541331,rs35345724,rs36210734,rs17168799,rs1364492,rs10278959,rs7791871,rs10271552,rs35061417	0.279968,0.136481,0.120196,0.101177,0.0919793,0.0780813,0.071117,0.0669679,0.027512	0.973479	1,1,1,1,1,1,1,1,1	|EpiMap=1,|GTeX_Finemapped=1,|GTeX_Finemapped=1,|GTeX_Finemapped=1,|EpiMap=1,|GTeX_Finemapped=1|EpiMap=1,|GTeX_Finemapped=1,|GTeX_Finemapped=1,|EpiMap=1			0	0.939125	0.333183	0.495727	0.0265353	0.0153824	0.0241445	TRUE	FALSE	FALSE	FALSE	FALSE	FALSE	FALSE	TRUE	FALSE
BMI_Max_INT	qt	Vitals	Vitals	body mass index (BMI, maximum, inv-normal transformed)	7_136571707-136635001	EUR,AFR,EAS	2	2	0.992799	rs4475425	0.609407	136575199	G,G,G	A,A,A	0.7286,0.5946,0.5615	0.0109037,0.00326141,0.00760799	0.00244137,0.00417509,0.0178352	5.09899,0.3618,0.174125	4.4662218344618,0.781159208544007,0.426571611195837	CHRM2	rs4475425,rs6945736	0.609407,0.387238	0.996645	1,1	|Cicero=1,|EpiMap=1			0	0.999694	0.339704	0.363534	0.0265353	0.0153824	0.0241445	TRUE	FALSE	FALSE	FALSE	FALSE	FALSE	FALSE	TRUE	FALSE
BMI_Max_INT	qt	Vitals	Vitals	body mass index (BMI, maximum, inv-normal transformed)	7_137407217-137444018	EUR,AFR,EAS	1	1	1	rs2113426	0.999954	137442500	G,G,G	A,A,A	0.6789,0.5363,0.7579	-0.012647,-0.00425082,-0.0345088	0.0023252,0.00411053,0.0206602	7.27118,0.521324,1.02292	-5.43910201273009,-1.03412941883407,-1.67030328844832	DGKI	rs2113426	0.999954	0.999954	1	|EpiMap=1			0	0.999925	0.274129	0.586611	6.4741e-09	6.4741e-09	6.4741e-09	TRUE	FALSE	FALSE	FALSE	FALSE	FALSE	FALSE	TRUE	FALSE
BMI_Max_INT	qt	Vitals	Vitals	body mass index (BMI, maximum, inv-normal transformed)	7_138817193-138874416	EUR,AFR,EAS	1	1	1	rs13233916	0.991057	138874416	C,C,C	G,G,G	0.91153,0.98563,0.6994	0.0367109,0.0366602,0.0192895	0.00382296,0.0172241,0.0193011	21.1088,1.47754,0.498119	9.60274237763409,2.1284247072416,0.999398997984571	TTC26	rs13233916	0.991057	0.991057	1	|Exon=1			0	1	0.738726	0.466746	0.0895556	0.0026269	5.51546e-05	TRUE	FALSE	FALSE	FALSE	FALSE	FALSE	FALSE	TRUE	FALSE
BMI_Max_INT	qt	Vitals	Vitals	body mass index (BMI, maximum, inv-normal transformed)	7_14016939-14027991	EUR,AFR,EAS	1	20	0.911531	rs3801107	0.623634	14025369	C,C,T	T,T,C	0.5089,0.5651,0.5546	0.0158207,0.0146473,-0.014378	0.00217161,0.00413488,0.0178063	12.4933,3.4017,0.377375	7.28523998323824,3.54237607862864,-0.807467020099628	ETV1	rs3801107,rs2884303,rs2357846,rs4721290,rs10215655,rs3823704,rs2214684,rs3801109,rs3801108,rs10235014,rs7790991,rs3801104,rs3801105,rs765980,rs765981,rs2282865,rs2282866,rs9969142,rs3823707,rs6977237	0.623634,0.0494204,0.0484541,0.0361838,0.0160883,0.0144018,0.0142828,0.0141883,0.0140629,0.0137323,0.013388,0.0128035,0.0126526,0.0126526,0.0126526,0.0122271,0.0111173,0.00919039,0.00790616,0.00785679	0.956896	1,1,1,1,1,1,1,1,1,1,1,1,1,1,1,1,1,1,1,1	|Promoter=1,|Promoter=1|ABC=1,|Promoter=1,|ABC=1,|Exon=1,|Exon=1,|Promoter=1,|Promoter=1,|Promoter=1,|Promoter=1,|ABC=1,|EpiMap=1,|EpiMap=1,|Promoter=1,|Promoter=1,|Promoter=1,|Promoter=1,|EpiMap=1,|Promoter=1,|Promoter=1			0	1	0.96232	0.446553	0.00564622	0.00711796	0.00364488	TRUE	TRUE	FALSE	TRUE	FALSE	FALSE	FALSE	TRUE	TRUE
BMI_Max_INT	qt	Vitals	Vitals	body mass index (BMI, maximum, inv-normal transformed)	7_157944923-157971545	EUR,AFR,EAS	1	1	1	rs1130495	0.999999	157959911	G,G,G	A,A,A	0.8569,0.91831,0.874	0.0177372,-0.00569511,0.00225047	0.00310027,0.00748413,0.0266684	7.97556,0.350002,0.0302353	5.72117912310863,-0.760958187524802,0.0843871398359107	PTPRN2	rs1130495	0.999999	0.999999	1	|Exon=1			0	1	0.247536	0.443373	0.368787	3.68298e-05	5.06975e-07	FALSE	FALSE	FALSE	FALSE	FALSE	FALSE	FALSE	FALSE	FALSE
BMI_Max_INT	qt	Vitals	Vitals	body mass index (BMI, maximum, inv-normal transformed)	7_16799266-16813427	EUR,AFR,EAS	1	3	0.831125	rs706057	0.630483	16803990	C,C,T	T,T,C	0.6163,0.8828,0.5655	0.0152686,-0.00342546,-0.0264873	0.0022325,0.00637273,0.0178537	11.099,0.228479,0.86037	6.83923852183651,-0.537518457552729,-1.48357483322785	TSPAN13	rs706057,rs7789666,rs706063	0.630483,0.269451,0.0556741	0.955608	1,1,1	|GTeX_Finemapped=1,|GTeX_Finemapped=1,|ABC=1			0	1	0.236386	0.448843	0.0426583	0.000137425	0.0319993	TRUE	FALSE	FALSE	FALSE	FALSE	FALSE	FALSE	TRUE	FALSE
BMI_Max_INT	qt	Vitals	Vitals	body mass index (BMI, maximum, inv-normal transformed)	7_18325278-18360556	EUR,AFR,EAS	1	10	0.875595	rs583769	0.467914	18331915	G,A,G	A,G,A	0.7336,0.6626,0.7688	-0.0152138,-0.00292279,-0.0152951	0.00245577,0.00433533,0.0209912	9.23478,0.300858,0.331409	-6.19512413621797,-0.674179358895401,-0.728643431533214	HDAC9	rs583769,rs624811,rs1015088,rs55744175,rs13232015,rs34060940,rs623532,rs13227027,rs56398383,rs647270	0.467914,0.128198,0.105725,0.0419353,0.0413072,0.0405993,0.0398131,0.0346458,0.0312095,0.0306556	0.962003	1,1,1,1,1,1,1,1,1,1	|eQTLGen_Finemapped=1,|Promoter=1|eQTLGen_Finemapped=1,|Promoter=1,|GTeX_Finemapped=1,|GTeX_Finemapped=1,|GTeX_Finemapped=1,|Promoter=1,|GTeX_Finemapped=1,|GTeX_Finemapped=1,|Promoter=1			0	0.999997	0.323124	0.428663	0.00124515	0.00799999	0.016548	TRUE	FALSE	FALSE	FALSE	FALSE	FALSE	FALSE	TRUE	FALSE
BMI_Max_INT	qt	Vitals	Vitals	body mass index (BMI, maximum, inv-normal transformed)	7_1873756-2110346	EUR,AFR,EAS	1	2	0.96586	rs868754	0.5183	2033780	G,G,G	C,C,C	0.7883,0.9584,0.877	0.0317319,-0.00224689,0.0354718	0.00265753,0.010266,0.0269455	32.1373,0.0826241,0.725772	11.9403732036891,-0.218867134229495,1.31642760386706	MAFK	rs868754	0.5183	0.5183	1	|EpiMap=1	rs55993248	0.460311	0.460311	1	0.310239	0.478837	0.132089	0.0320063	0.00427806	FALSE	FALSE	FALSE	FALSE	FALSE	FALSE	FALSE	FALSE	FALSE
BMI_Max_INT	qt	Vitals	Vitals	body mass index (BMI, maximum, inv-normal transformed)	7_1873756-2110346	EUR,AFR,EAS	2	2	0.975088	rs149247906	0.491885	1979017	C,NA,NA	T,NA,NA	0.98111,NA,NA	-0.0698278,NA,NA	0.0079746,NA,NA	17.695,NA,NA	-8.75627617686153,NA,NA	ELFN1	rs149247906,rs150851884	0.491885,0.481538	0.973423	1,1	|ABC=1,|EpiMap=1			0	1	0.493184	0.5	0.132089	0.0320063	0.00427806	FALSE	FALSE	FALSE	FALSE	FALSE	FALSE	FALSE	FALSE	FALSE
BMI_Max_INT	qt	Vitals	Vitals	body mass index (BMI, maximum, inv-normal transformed)	7_21468640-21552995	EUR,AFR,EAS	1	2	0.904905	rs4722033	0.764702	21499828	A,A,A	G,G,G	0.6054,0.795,0.881	-0.0175232,-0.00623718,-0.0391431	0.00222118,0.00507762,0.0273324	14.5167,0.658942,0.817842	-7.88914000666312,-1.22836683328016,-1.43211353558414	SP4	rs4722033,rs7792280	0.764702,0.186859	0.951561	1,1	|GTeX_Finemapped=1,|GTeX_Finemapped=1			0	1	0.242316	0.357272	0.00553259	0.016745	0.0100724	TRUE	FALSE	FALSE	FALSE	FALSE	FALSE	FALSE	TRUE	FALSE
BMI_Max_INT	qt	Vitals	Vitals	body mass index (BMI, maximum, inv-normal transformed)	7_21468640-21552995	EUR,AFR,EAS	2	2	0.997375	rs11983472	0.943594	21547750	C,C,C	T,T,T	0.7078,0.8873,0.8988	-0.0102828,-0.0225893,-0.0341046	0.0023872,0.00648222,0.0293438	4.78214,3.3076,0.610591	-4.30747319034853,-3.48480921659555,-1.16224210906563	DNAH11	rs11983472	0.943594	0.943594	1	|GTeX_Finemapped=1	rs7798894	0.0225596	0.0225596	0.997289	0.955369	0.320866	0.00553259	0.016745	0.0100724	TRUE	TRUE	FALSE	TRUE	FALSE	FALSE	FALSE	TRUE	TRUE
BMI_Max_INT	qt	Vitals	Vitals	body mass index (BMI, maximum, inv-normal transformed)	7_24029701-24529701	EUR,AFR,EAS	1	2	0.859002	rs16475	0.74968	24331486	A,NA,A	G,NA,G	0.92942,NA,0.97123	-0.0191464,NA,-0.0403114	0.00423874,NA,0.0529429	5.20259,NA,0.350266	-4.51700269419686,NA,-0.761412767339908	NPY	rs16475,rs3025149	0.74968,0.241342	0.991022	1,0.513	|Exon=1,|ABC=1|Cicero=1			0	0.999723	0.499679	0.417705	0.053472	0.135542	0.0121326	TRUE	FALSE	FALSE	FALSE	FALSE	FALSE	FALSE	TRUE	FALSE
BMI_Max_INT	qt	Vitals	Vitals	body mass index (BMI, maximum, inv-normal transformed)	7_28142088-28256240	EUR,AFR,EAS	1	1	1	rs702814	0.996943	28172732	T,C,C	C,T,T	0.508,0.9289,0.98512	0.0222721,-0.0390232,-0.0521879	0.00217155,0.0079763,0.0730958	23.9553,6.00167,0.32308	10.2563146139854,-4.89239371638479,-0.713965781891709	JAZF1	rs702814	0.996943	0.996943	1	|GTeX_Finemapped=1|EpiMap=1|ABC=1			0	1	0.998903	0.426551	0.0183871	0.0649826	0.0365985	TRUE	TRUE	FALSE	TRUE	FALSE	FALSE	FALSE	TRUE	TRUE
BMI_Max_INT	qt	Vitals	Vitals	body mass index (BMI, maximum, inv-normal transformed)	7_3341615-3520365	EUR,AFR,EAS	1	6	0.973868	rs6974577	0.523381	3511350	G,G,G	T,T,T	0.5249,0.7806,0.5188	-0.0179766,-0.00107052,-0.0209696	0.00217397,0.00495323,0.0177123	15.8695,0.0815036,0.626256	-8.26901935169299,-0.216125639229351,-1.18390045335727	SDK1	rs6974577,rs10232431,rs6964838,rs9648354,rs35153911,rs10234204	0.523381,0.274077,0.0625068,0.0390548,0.0323958,0.0269481	0.958364	1,1,1,1,1,1	|GTeX_Finemapped=1|EpiMap=1,|EpiMap=1,|GTeX_Finemapped=1,|GTeX_Finemapped=1,|GTeX_Finemapped=1,|GTeX_Finemapped=1			0	1	0.272383	0.45374	0.0493662	0.00863608	0.015057	TRUE	FALSE	FALSE	FALSE	FALSE	FALSE	FALSE	TRUE	FALSE
BMI_Max_INT	qt	Vitals	Vitals	body mass index (BMI, maximum, inv-normal transformed)	7_34941004-35238530	EUR,AFR,EAS	1	30	0.961233	rs1186716	0.055463	34970685	C,C,C	G,G,G	0.7137,0.8328,0.871	-0.016537,-0.00488353,0.0068045	0.00240168,0.00549329,0.0264019	11.24,0.427125,0.0987506	-6.88559674894241,-0.888999124386297,0.257727663539366	DPY19L1	rs1186716,rs2526545,rs3735412,rs7511,rs1186715,rs1186717,rs1649212,rs1649213,rs718812,rs1637696,rs10278195,rs17793874,rs1833088,rs59505449,rs370952854,rs329242,rs329232,rs328926,rs1559959,rs73110562,rs328929,rs73110543,rs328936,rs328935,rs73110545,rs328927,rs328934,rs28576961,rs328924,rs328923	0.055463,0.0525398,0.0500093,0.0500093,0.0496966,0.0427997,0.041081,0.0407557,0.0407557,0.0370833,0.0334367,0.0290379,0.0288147,0.0287281,0.0275893,0.0270668,0.0263995,0.0257352,0.0251363,0.0250117,0.0244314,0.0237125,0.0236797,0.0236672,0.0236011,0.0235122,0.0224549,0.0186194,0.0184911,0.0182239	0.957543	1,1,1,1,1,1,1,1,1,1,1,1,1,1,1,1,1,1,1,1,1,1,1,1,1,1,1,1,1,1	|Exon=1,|GTeX_Finemapped=1,|Exon=1,|Exon=1,|Exon=1,|Exon=1,|Promoter=1,|Promoter=1,|Promoter=1,|Exon=1|GTeX_Finemapped=1|EpiMap=1,|EpiMap=1|ABC=1,|EpiMap=1|ABC=1,|GTeX_Finemapped=1,|ABC=1,|GTeX_Finemapped=1,|EpiMap=1,|ABC=1,|EpiMap=1,|ABC=1,|EpiMap=1,|Exon=1,|ABC=1,|EpiMap=1|ABC=1,|EpiMap=1|ABC=1,|ABC=1,|EpiMap=1,|EpiMap=1|ABC=1,|ABC=1,|EpiMap=1,|EpiMap=1			0	1	0.421199	0.383878	0.025058	0.0216787	0.00444622	TRUE	FALSE	FALSE	FALSE	FALSE	FALSE	FALSE	TRUE	FALSE
BMI_Max_INT	qt	Vitals	Vitals	body mass index (BMI, maximum, inv-normal transformed)	7_39265570-39297668	EUR,AFR,EAS	1	1	1	rs4446648	1	39290327	A,A,A	G,G,G	0.6133,0.6921,0.96726	-0.0168637,-0.0132636,-0.078757	0.00222926,0.00444049,0.049731	13.4103,2.55011,0.945879	-7.56470757112226,-2.98696765447057,-1.58366009129115	POU6F2	rs4446648	1	1	1	|EpiMap=1			0	1	0.951845	0.558817	0.0354248	6.4741e-09	0.0150041	TRUE	TRUE	FALSE	TRUE	FALSE	FALSE	FALSE	TRUE	TRUE
BMI_Max_INT	qt	Vitals	Vitals	body mass index (BMI, maximum, inv-normal transformed)	7_39265570-39297668	EUR,AFR,EAS	2	2	1	rs62453439	0.71879	39289751	A,A,A	G,G,G	0.8777,0.96823,0.8413	0.0199625,0.000682686,-0.00126838	0.00331358,0.0116875,0.02422	8.77039,0.0207153,0.0185282	6.02445089600975,0.0584116363636364,-0.0523691164327003	POU6F2	rs62453439,rs4442034	0.71879,0.273297	0.992087	1,1	|EpiMap=1,|EpiMap=1			0	0.973529	0.256966	0.352112	0.0354248	6.4741e-09	0.0150041	TRUE	FALSE	FALSE	FALSE	FALSE	FALSE	FALSE	TRUE	FALSE
BMI_Max_INT	qt	Vitals	Vitals	body mass index (BMI, maximum, inv-normal transformed)	7_45251443-45270365	EUR,AFR,EAS	1	11	1	rs34528595	0.0905404	45252753	C,C,C	T,T,T	0.7485,0.7912,0.6379	0.016769,0.00917374,-0.021639	0.00250218,0.00504327,0.018414	10.6862,1.16171,0.619901	6.70175606870809,1.81900631931267,-1.17513848159009	RAMP3	rs34528595,rs1866577,rs34725413,rs34999606,rs35934485,rs34957756,rs34230869,rs35464070	0.0905404,0.0899871,0.0899871,0.0889096,0.0885557,0.0878802,0.0850536,0.0837899	0.704704	1,1,1,1,1,1,1,1	|EpiMap=1,|EpiMap=1,|EpiMap=1,|EpiMap=1,|EpiMap=1,|EpiMap=1,|EpiMap=1,|EpiMap=1	rs10951812,rs12530759,rs12535823	0.0884355,0.0764756,0.0871142	0.252025	1	0.975724	0.487328	0.0170563	0.0076762	0.00624378	TRUE	TRUE	FALSE	TRUE	FALSE	FALSE	FALSE	TRUE	TRUE
BMI_Max_INT	qt	Vitals	Vitals	body mass index (BMI, maximum, inv-normal transformed)	7_45251443-45270365	EUR,AFR,EAS	2	1	1	rs74331059	0.9962	45256021	C,C,NA	A,A,NA	0.97614,0.92284,NA	0.0441135,-0.0020817,NA	0.00711365,0.00768177,NA	9.25168,0.104358,NA	6.20124689856825,-0.270992232258972,NA	RAMP3	rs74331059	0.9962	0.9962	1	|EpiMap=1			0	0.999548	0.421932	0.498357	0.0170563	0.0076762	0.00624378	TRUE	FALSE	FALSE	FALSE	FALSE	FALSE	FALSE	TRUE	FALSE
BMI_Max_INT	qt	Vitals	Vitals	body mass index (BMI, maximum, inv-normal transformed)	7_46119238-46133130	EUR,AFR,EAS	1	1	1	rs2464923	1	46122350	G,G,G	A,A,A	0.6074,0.8737,0.8899	0.0171018,0.00236754,-0.0214462	0.00222316,0.00617075,0.0282732	13.841,0.154144,0.348595	7.69256373810252,0.383671352752907,-0.758534583987663	IGFBP3	rs2464923	1	1	1	|GTeX_Finemapped=1			0	1	0.307395	0.457066	6.4741e-09	1	6.4741e-09	TRUE	FALSE	FALSE	FALSE	FALSE	FALSE	FALSE	TRUE	FALSE
BMI_Max_INT	qt	Vitals	Vitals	body mass index (BMI, maximum, inv-normal transformed)	7_50544063-50573848	EUR,AFR,EAS	1	5	0.910675	rs4947582	0.325528	50566090	G,A,G	A,G,A	0.5775,0.5136,0.5476	0.0209171,-0.00999114,-0.00338945	0.00219783,0.0041012,0.0177806	20.7497,1.82843,0.0711855	9.51716010792464,-2.43615039500634,-0.190626300574784	FIGNL1	rs4947582,rs3807562,rs4947581,rs3887826,rs3807566	0.325528,0.302271,0.302271,0.0126481,0.0124409	0.955159	1,1,1,1,1	|GTeX_Finemapped=1,|GTeX_Finemapped=1,|GTeX_Finemapped=1,|GTeX_Finemapped=1,|GTeX_Finemapped=1			0	1	0.745252	0.321742	0.00387926	0.00992967	0.00386025	TRUE	FALSE	FALSE	FALSE	FALSE	FALSE	FALSE	TRUE	FALSE
BMI_Max_INT	qt	Vitals	Vitals	body mass index (BMI, maximum, inv-normal transformed)	7_5097446-5597446	EUR,AFR,EAS	1	1	1	rs62441156	0.991386	5347446	A,A,A	G,G,G	0.8022,0.7307,0.7391	-0.0199523,0.00292369,0.0232707	0.00272539,0.00462097,0.0201535	12.6084,0.278248,0.605157	-7.32089719269536,0.632700493619305,1.154672885603	TNRC18	rs62441156	0.991386	0.991386	1	|Exon=1			0	1	0.241718	0.360838	0.322654	0.214082	0.0623079	FALSE	FALSE	FALSE	FALSE	FALSE	FALSE	FALSE	FALSE	FALSE
BMI_Max_INT	qt	Vitals	Vitals	body mass index (BMI, maximum, inv-normal transformed)	7_5097446-5597446	EUR,AFR,EAS	2	1	1	rs117917890	1	5539847	C,NA,NA	T,NA,NA	0.9831,NA,NA	0.0555564,NA,NA	0.00842251,NA,NA	10.3748,NA,NA	6.59618094843461,NA,NA	FBXL18	rs117917890	1	1	1	|EpiMap=1			0	1	0.5	0.5	0.322654	0.214082	0.0623079	FALSE	FALSE	FALSE	FALSE	FALSE	FALSE	FALSE	FALSE	FALSE
BMI_Max_INT	qt	Vitals	Vitals	body mass index (BMI, maximum, inv-normal transformed)	7_67676271-67725315	EUR,AFR,EAS	1	1	1	rs10235081	1	67712072	G,G,G	A,A,A	0.7853,0.7088,0.96329	0.0171863,0.0147774,0.0848925	0.00264393,0.00451194,0.0470617	10.096,2.97637,1.14719	6.50028555975385,3.27517653160281,1.80385536434085	STAG3L4	rs10235081	1	1	0.5	|ABC=0.500			0	1	0.991084	0.625563	0.00437376	6.4741e-09	0.000572594	TRUE	TRUE	FALSE	TRUE	FALSE	FALSE	FALSE	TRUE	TRUE
BMI_Max_INT	qt	Vitals	Vitals	body mass index (BMI, maximum, inv-normal transformed)	7_69375390-69445341	EUR,AFR,EAS	1	2	0.995565	rs79631993	0.683371	69432311	A,C,A	C,A,C	0.7296,0.5144,0.7024	-0.0290713,0.0110004,0.027496	0.00244421,0.00410139,0.0193566	31.8954,2.13575,0.808371	-11.893945282934,2.68211508781169,1.42049740140314	AUTS2	rs79631993,rs6958981	0.683371,0.316629	1	1,1	|EpiMap=1,|EpiMap=1			0	1	0.774142	0.480779	0.0364194	7.8306e-07	6.4741e-09	TRUE	FALSE	FALSE	FALSE	FALSE	FALSE	FALSE	TRUE	FALSE
BMI_Max_INT	qt	Vitals	Vitals	body mass index (BMI, maximum, inv-normal transformed)	7_69375390-69445341	EUR,AFR,EAS	2	3	1	rs10278001	0.334148	69427224	A,A,A	G,G,G	0.95924,0.8578,0.91766	-0.0608117,-0.00929932,0.0309588	0.00549039,0.00586919,0.0321953	27.7852,0.946554,0.473333	-11.0760255646684,-1.58442987873966,0.961593773004134	AUTS2	rs10278001,rs28496072,rs6958714	0.334148,0.334148,0.331703	0.999999	1,1,1	|EpiMap=1|ABC=1,|EpiMap=1,|EpiMap=1|ABC=1			0	1	0.333352	0.430155	0.0364194	7.8306e-07	6.4741e-09	TRUE	FALSE	FALSE	FALSE	FALSE	FALSE	FALSE	TRUE	FALSE
BMI_Max_INT	qt	Vitals	Vitals	body mass index (BMI, maximum, inv-normal transformed)	7_71519069-71680050	EUR,AFR,EAS	1	4	0.982302	rs6977679	0.593232	71607169	C,C,T	T,T,C	0.663,0.6097,0.97321	0.016036,0.00418587,0.0452446	0.00229674,0.00420207,0.0548086	11.5363,0.495964,0.388185	6.98207023868614,0.996144757226796,0.825501837302905	CALN1	rs6977679,rs4717631,rs10258574	0.593232,0.0395752,0.0339197	0.666727	1,1,1	|GTeX_Finemapped=1,|GTeX_Finemapped=1,|GTeX_Finemapped=1	rs4717627	0.295284	0.295284	1	0.374792	0.428146	0.00766497	0.000133161	0.00711085	TRUE	FALSE	FALSE	FALSE	FALSE	FALSE	FALSE	TRUE	FALSE
BMI_Max_INT	qt	Vitals	Vitals	body mass index (BMI, maximum, inv-normal transformed)	7_75079683-75162175	EUR,AFR,EAS	1	11	0.963488	rs794379	0.178229	75144595	T,T,C	C,C,T	0.5557,0.96747,0.6865	0.0384785,0.0377352,0.0109862	0.00218487,0.0115547,0.0190765	68.6956,2.96192,0.248195	17.6113452974319,3.26578794776152,0.575902288155584	PMS2P3	rs794379,rs6947307,rs62477719,rs794365,rs794364,rs58862095,rs62477735	0.178229,0.153533,0.126221,0.0800438,0.0768736,0.0701486,0.044089	0.729138	1,1,1,1,1,1,1	|GTeX_Finemapped=1|eQTLGen_Finemapped=1,|GTeX_Finemapped=1,|GTeX_Finemapped=1|eQTLGen_Finemapped=1,|GTeX_Finemapped=1,|GTeX_Finemapped=1,|GTeX_Finemapped=1,|Exon=1	rs55838432,rs62477685,rs794373,rs794375	0.0401055,0.018805,0.0327635,0.142128	0.233802	1	0.933339	0.388253	0.136711	0.0206378	0.0258731	FALSE	TRUE	FALSE	FALSE	FALSE	FALSE	FALSE	TRUE	FALSE
BMI_Max_INT	qt	Vitals	Vitals	body mass index (BMI, maximum, inv-normal transformed)	7_75079683-75162175	EUR,AFR,EAS	2	3	0.989839	rs187760798	0.41349	75142551	T,T,NA	C,C,NA	0.8797,0.7186,NA	-0.0365832,-0.0113364,NA	0.00333721,0.00455843,NA	27.2361,1.8899,NA	-10.9622109486667,-2.48690886993987,NA	NSUN5P1	rs187760798,rs192639244,rs113071160	0.41349,0.317956,0.251665	0.983111	1,1,1	|GTeX_Finemapped=1,|GTeX_Finemapped=1,|GTeX_Finemapped=1			0	1	0.691702	0.5	0.136711	0.0206378	0.0258731	FALSE	FALSE	FALSE	FALSE	FALSE	FALSE	FALSE	FALSE	FALSE
BMI_Max_INT	qt	Vitals	Vitals	body mass index (BMI, maximum, inv-normal transformed)	7_75079683-75162175	EUR,AFR,EAS	3	1	1	rs184194877	0.999943	75156912	G,NA,NA	A,NA,NA	0.99006,NA,NA	-0.0620554,NA,NA	0.0109436,NA,NA	7.84649,NA,NA	-5.67047406703461,NA,NA	PMS2P3	rs184194877	0.999943	0.999943	0.931	|Exon=1|ABC=1			0	0.999763	0.499956	0.499992	0.136711	0.0206378	0.0258731	FALSE	FALSE	FALSE	FALSE	FALSE	FALSE	FALSE	FALSE	FALSE
BMI_Max_INT	qt	Vitals	Vitals	body mass index (BMI, maximum, inv-normal transformed)	7_75079683-75162175	EUR,AFR,EAS	4	1	1	rs190924675	0.985005	75115535	G,NA,NA	C,NA,NA	0.992048,NA,NA	-0.0783794,NA,NA	0.012223,NA,NA	9.84401,NA,NA	-6.41245193487687,NA,NA	POM121C	rs190924675	0.985005	0.985005	1	|Exon=1|ABC=1			0	0.939804	0.488678	0.49814	0.136711	0.0206378	0.0258731	FALSE	FALSE	FALSE	FALSE	FALSE	FALSE	FALSE	FALSE	FALSE
BMI_Max_INT	qt	Vitals	Vitals	body mass index (BMI, maximum, inv-normal transformed)	7_76557472-76698871	EUR,AFR,EAS	1	2	0.978593	rs11761665	0.604272	76618621	G,G,G	A,A,A	0.8062,0.98714,0.6181	-0.053433,-0.0283212,-0.0200266	0.00274654,0.0181933,0.0182152	83.5751,0.922466,0.566109	-19.4546593168132,-1.5566829547141,-1.0994444200448	CCDC146	rs11761665,rs199842217	0.604272,0.391968	0.99624	1,1	|GTeX_Finemapped=1,|GTeX_Finemapped=1			0	1	0.44068	0.304742	0.0658338	0.0833838	0.0520192	TRUE	FALSE	FALSE	FALSE	FALSE	FALSE	FALSE	TRUE	FALSE
BMI_Max_INT	qt	Vitals	Vitals	body mass index (BMI, maximum, inv-normal transformed)	7_76557472-76698871	EUR,AFR,EAS	2	3	1	rs3926926	0.857843	76558271	G,G,G	A,A,A	0.8082,0.8472,0.96329	0.0313788,0.0137639,0.0326745	0.0027574,0.00569726,0.0470617	29.2783,1.80419,0.312025	11.3798505838834,2.41588061629625,0.694290686481789	MDH2	rs3926926,rs74686982,rs188658203	0.857843,0.0595907,0.0588889	0.976323	1,1,1	|GTeX_Finemapped=1,|GTeX_Finemapped=1,|GTeX_Finemapped=1			0	1	0.683183	0.289653	0.0658338	0.0833838	0.0520192	TRUE	FALSE	FALSE	FALSE	FALSE	FALSE	FALSE	TRUE	FALSE
BMI_Max_INT	qt	Vitals	Vitals	body mass index (BMI, maximum, inv-normal transformed)	7_76557472-76698871	EUR,AFR,EAS	3	1	1	rs75766753	1	76669333	C,A,A	A,C,C	0.5338,0.5877,0.6399	-0.0285775,0.00472602,0.0299307	0.00217625,0.00416424,0.0184362	38.6633,0.591056,0.980933	-13.1315336013785,1.13490576911994,1.6234744687083	PMS2P9	rs75766753	1	1	1	|Exon=1			0	1	0.251301	0.406331	0.0658338	0.0833838	0.0520192	TRUE	FALSE	FALSE	FALSE	FALSE	FALSE	FALSE	TRUE	FALSE
BMI_Max_INT	qt	Vitals	Vitals	body mass index (BMI, maximum, inv-normal transformed)	7_93082708-93145339	EUR,AFR,EAS	1	2	0.995905	rs2188806	0.728513	93106237	C,C,C	T,T,T	0.5447,0.761,0.6002	-0.0245884,-0.0119453,0.00383819	0.00218,0.0048065,0.0180663	28.7786,1.88785,0.0800041	-11.2790825688073,-2.48523873920732,0.212450252680405	SAMD9	rs2188806	0.728513	0.728513	0.655	|EpiMap=1	rs3802046	0.271384	0.271384	1	0.682647	0.372159	0.0147632	0.00224889	0.0023244	TRUE	FALSE	FALSE	FALSE	FALSE	FALSE	FALSE	TRUE	FALSE
BMI_Max_INT	qt	Vitals	Vitals	body mass index (BMI, maximum, inv-normal transformed)	7_93082708-93145339	EUR,AFR,EAS	2	3	1	rs12704670	0.541514	93128808	C,C,C	T,T,T	0.90358,0.98865,0.95933	0.0381809,0.0412364,0.0245595	0.00367804,0.0193509,0.0448041	24.5181,1.48029,0.233895	10.3807734554273,2.13098098796438,0.548152959215786	CALCR	rs12704670,rs35065078,rs62466842	0.541514,0.349361,0.061938	0.952813	1,1,1	|GTeX_Finemapped=1,|GTeX_Finemapped=1,|GTeX_Finemapped=1			0	1	0.713434	0.392235	0.0147632	0.00224889	0.0023244	TRUE	FALSE	FALSE	FALSE	FALSE	FALSE	FALSE	TRUE	FALSE
BMI_Max_INT	qt	Vitals	Vitals	body mass index (BMI, maximum, inv-normal transformed)	7_94028924-94035892	EUR,AFR,EAS	1	2	1	rs1858822	0.555154	94032753	A,A,A	G,G,G	0.6352,0.8427,0.62	-0.0172707,-0.0229869,0.0131469	0.00225528,0.00563015,0.0182327	13.7234,4.35171,0.327098	-7.65789613706502,-4.08282194968162,0.72106160908697	COL1A2	rs1858822,rs4729132	0.555154,0.444846	1	1,1	|EpiMap=1,|ABC=1			0	1	0.999253	0.435307	0.00911054	0.00130525	0.00522477	TRUE	TRUE	FALSE	TRUE	FALSE	FALSE	FALSE	TRUE	TRUE
BMI_Max_INT	qt	Vitals	Vitals	body mass index (BMI, maximum, inv-normal transformed)	7_95323923-95344552	EUR,AFR,EAS	1	2	1	rs854100	0.5	95323923	G,G,G	A,A,A	0.5099,0.8865,0.747	0.0136217,0.00327918,0.00374251	0.0021717,0.00646224,0.0203572	9.4491,0.213357,0.0684723	6.27236726988074,0.507437049691748,0.183842080443283	PDK4	rs854100,rs854101	0.5,0.5	1	1,1	|GTeX_Finemapped=1,|GTeX_Finemapped=1			0	1	0.417134	0.35256	6.4741e-09	6.4741e-09	6.4741e-09	TRUE	FALSE	FALSE	FALSE	FALSE	FALSE	FALSE	TRUE	FALSE
BMI_Max_INT	qt	Vitals	Vitals	body mass index (BMI, maximum, inv-normal transformed)	8_105335216-105338752	EUR,AFR,EAS	1	3	1	rs7840811	0.350027	105337992	G,A,A	A,G,G	0.6074,0.5023,0.5982	-0.0166775,-0.00272589,0.00721946	0.00222316,0.00409973,0.0180514	13.2007,0.295748,0.161654	-7.5017092786844,-0.664895005280836,0.399939062898169	DCSTAMP	rs7840811,rs4299971	0.350027,0.349952	0.699979	1,1	|ABC=1|Cicero=1,|EpiMap=1|ABC=1	rs7012321	0.299615	0.299615	1	0.364694	0.383455	0.00113652	0.000698151	4.35678e-05	TRUE	FALSE	FALSE	FALSE	FALSE	FALSE	FALSE	TRUE	FALSE
BMI_Max_INT	qt	Vitals	Vitals	body mass index (BMI, maximum, inv-normal transformed)	8_105892724-105978368	EUR,AFR,EAS	1	1	1	rs284494	0.999623	105965285	A,G,A	G,A,G	0.8459,0.5998,0.7579	-0.0140948,0.00246005,-0.0426868	0.00300693,0.00418388,0.0206602	5.55806,0.254501,1.41099	-4.68743868330822,0.587982924940486,-2.06613682345766	ZFPM2	rs284494	0.999623	0.999623	1	|EpiMap=1			0	0.998921	0.311006	0.657937	0.398798	6.4741e-09	6.4741e-09	FALSE	FALSE	FALSE	FALSE	FALSE	FALSE	FALSE	FALSE	FALSE
BMI_Max_INT	qt	Vitals	Vitals	body mass index (BMI, maximum, inv-normal transformed)	8_109657243-110157243	EUR,AFR,EAS	1	1	1	rs4236794	0.979113	109886412	A,G,A	G,A,G	0.6372,0.5832,0.621	0.0119309,0.00373845,-0.0105336	0.00225794,0.00415765,0.018242	6.89822,0.433492,0.248994	5.28397565922921,0.899173812129448,-0.57743668457406	TMEM74	rs4236794	0.979113	0.979113	1	|EpiMap=1			0	0.994421	0.285809	0.401807	0.084622	0.10893	0.0546892	TRUE	FALSE	FALSE	FALSE	FALSE	FALSE	FALSE	TRUE	FALSE
BMI_Max_INT	qt	Vitals	Vitals	body mass index (BMI, maximum, inv-normal transformed)	8_11415812-11466745	EUR,AFR,EAS	1	2	0.611238	rs13248757	0.946446	11421321	T,T,C	C,C,T	0.7634,0.98109,0.90575	-0.0153242,-0.0627544,0.0133515	0.00255447,0.0150494,0.0302896	8.70207,4.51605,0.180876	-5.99897434692911,-4.16989381636477,0.440794860282077	BLK	rs13248757	0.946446	0.946446	0.882	|GTeX_Finemapped=1	rs34163377	0.0183798	0.0183798	0.999965	0.968972	0.352508	0.210315	0.0392542	0.0506386	FALSE	TRUE	FALSE	FALSE	FALSE	FALSE	FALSE	TRUE	FALSE
BMI_Max_INT	qt	Vitals	Vitals	body mass index (BMI, maximum, inv-normal transformed)	8_116464988-116644121	EUR,AFR,EAS	1	5	0.98607	rs7357472	0.530826	116601402	A,A,A	T,T,T	0.5815,0.95537,0.8244	-0.0189314,0.0119096,-0.00289165	0.0022007,0.00992708,0.0232599	17.1077,0.637794,0.0452451	-8.60244467669378,1.19970827272471,-0.124319107132877	TRPS1	rs7357472,rs719422,rs2103481,rs2049864,rs2049867	0.530826,0.280253,0.0632899,0.044861,0.044861	0.964091	1,1,1,1,1	|ABC=1,|EpiMap=1,|ABC=1,|ABC=1,|ABC=1			0	1	0.418282	0.398741	0.0294405	0.00256975	0.00473201	TRUE	FALSE	FALSE	FALSE	FALSE	FALSE	FALSE	TRUE	FALSE
BMI_Max_INT	qt	Vitals	Vitals	body mass index (BMI, maximum, inv-normal transformed)	8_116464988-116644121	EUR,AFR,EAS	2	5	0.949559	rs2737219	0.450738	116635688	A,G,A	G,A,G	0.6083,0.6838,0.8571	-0.0120275,0.0160687,0.00869246	0.00222407,0.00440834,0.0252875	7.19536,3.57298,0.13606	-5.40787834915268,3.64506821161707,0.343745328719723	TRPS1	rs2737219,rs2721938,rs2721933,rs1569364,rs2721936	0.450738,0.203986,0.158406,0.116319,0.0489667	0.978416	1,1,1,1,1	|EpiMap=1,|EpiMap=1,|EpiMap=1,|EpiMap=1,|Promoter=1			0	0.760909	0.965996	0.406199	0.0294405	0.00256975	0.00473201	FALSE	TRUE	FALSE	FALSE	FALSE	FALSE	FALSE	TRUE	FALSE
BMI_Max_INT	qt	Vitals	Vitals	body mass index (BMI, maximum, inv-normal transformed)	8_118777468-119119287	EUR,AFR,EAS	1	3	1	rs12541615	0.528911	118870151	T,T,T	C,C,C	0.7903,0.9879,0.98016	-0.0144713,-0.0187487,-0.126723	0.00266679,0.0187487,0.0634628	7.24052,0.498516,1.3387	-5.42648652499822,-1,-1.99680757861298	EXT1	rs12541615,rs72673939,rs11781699	0.528911,0.333964,0.129838	0.992713	1,1,1	|GTeX_Finemapped=1,|GTeX_Finemapped=1|eQTLGen_Finemapped=1,|GTeX_Finemapped=1|eQTLGen_Finemapped=1|EpiMap=1			0	1	0.346782	0.653115	0.128907	0.0312682	0.0138048	FALSE	FALSE	FALSE	FALSE	FALSE	FALSE	FALSE	FALSE	FALSE
BMI_Max_INT	qt	Vitals	Vitals	body mass index (BMI, maximum, inv-normal transformed)	8_118777468-119119287	EUR,AFR,EAS	2	1	1	rs2514727	0.999702	119020342	C,NA,C	T,NA,T	0.8519,NA,0.6161	0.016405,NA,0.00265469	0.00305641,NA,0.0181972	7.09759,NA,0.0535418	5.36740816840673,NA,0.145884531686193	EXT1	rs2514727	0.999702	0.999702	1	|EpiMap=1			0	1	0.5	0.244667	0.128907	0.0312682	0.0138048	FALSE	FALSE	FALSE	FALSE	FALSE	FALSE	FALSE	FALSE	FALSE
BMI_Max_INT	qt	Vitals	Vitals	body mass index (BMI, maximum, inv-normal transformed)	8_124131940-124172209	EUR,AFR,EAS	1	3	0.941869	rs1670189	0.522103	124172209	T,T,T	G,G,G	0.6759,0.6309,0.8284	0.0173036,0.011376,-0.0157714	0.00231955,0.00424784,0.0234725	13.0626,2.13047,0.299606	7.45989523830053,2.67806697050736,-0.67190968154223	TBC1D31	rs1670189,rs1713734,rs10481150	0.522103,0.395644,0.0771961	0.994943	1,1,1	|GTeX_Finemapped=1,|GTeX_Finemapped=1,|GTeX_Finemapped=1			0	1	0.574988	0.370575	0.00269178	0.000235733	0.00559117	TRUE	FALSE	FALSE	FALSE	FALSE	FALSE	FALSE	TRUE	FALSE
BMI_Max_INT	qt	Vitals	Vitals	body mass index (BMI, maximum, inv-normal transformed)	8_126476873-126491733	EUR,AFR,EAS	1	2	1	rs6982502	0.525584	126479362	T,T,T	C,C,C	0.5179,0.92436,0.5784	0.0212045,0.00569509,0.0290821	0.00217266,0.00775219,0.0179215	21.7756,0.334834,0.980291	9.75969548847956,0.734642726764953,1.62274921184053	ZNF572	rs6982502	0.525584	0.525584	0.655	|EpiMap=1	rs2001846	0.472684	0.472684	1	0.426958	0.443364	0.00869535	0.0104063	0.000830438	TRUE	FALSE	FALSE	FALSE	FALSE	FALSE	FALSE	TRUE	FALSE
BMI_Max_INT	qt	Vitals	Vitals	body mass index (BMI, maximum, inv-normal transformed)	8_131204233-131384854	EUR,AFR,EAS	1	5	0.986037	rs16904256	0.296548	131384143	T,T,T	C,C,C	0.8012,0.8858,0.9623	0.0181915,0.00404437,-0.102365	0.00272023,0.00644495,0.0464636	10.6439,0.275466,1.55932	6.687485984641,0.627525426884615,-2.20312244423592	ASAP1	rs16904256,rs2670876,rs9694314,rs2791354,rs3924350	0.296548,0.277961,0.190514,0.109398,0.10611	0.980531	1,1,1,1,1	|eQTLGen_Finemapped=1|ABC=1,|eQTLGen_Finemapped=1,|eQTLGen_Finemapped=1,|eQTLGen_Finemapped=1,|eQTLGen_Finemapped=1|ABC=1			0	0.999996	0.332454	0.713308	0.0173716	0.0187212	0.024209	TRUE	FALSE	FALSE	FALSE	FALSE	FALSE	FALSE	TRUE	FALSE
BMI_Max_INT	qt	Vitals	Vitals	body mass index (BMI, maximum, inv-normal transformed)	8_131204233-131384854	EUR,AFR,EAS	2	16	0.93903	rs79140028	0.23883	131377081	C,C,NA	G,G,NA	0.96521,0.94402,NA	-0.0311308,-0.0194536,NA	0.00592442,0.00891689,NA	6.82888,1.53559,NA	-5.25465783992357,-2.18165750614844,NA	ASAP1	rs79140028,rs76106903,rs80150151,rs78928123,rs55758693,rs55968438,rs55871312,rs79588759,rs56285703,rs79909153,rs80068567,rs6994242,rs114927099,rs75846219	0.23883,0.113354,0.100614,0.0577584,0.0561827,0.0559157,0.0471831,0.0413816,0.0373889,0.0369595,0.0290844,0.0250789,0.0222843,0.0211294	0.883145	1,1,1,1,1,1,1,1,1,1,1,1,1,1	|EpiMap=1,|ABC=1,|ABC=1,|EpiMap=1,|ABC=1,|ABC=1,|ABC=1,|Exon=1,|Promoter=1,|EpiMap=1,|EpiMap=1,|EpiMap=1,|EpiMap=1|ABC=1,|ABC=1	rs55692599,rs6998031	0.0594297,0.0212633	0.080693	0.993528	0.569631	0.49977	0.0173716	0.0187212	0.024209	TRUE	FALSE	FALSE	FALSE	FALSE	FALSE	FALSE	TRUE	FALSE
BMI_Max_INT	qt	Vitals	Vitals	body mass index (BMI, maximum, inv-normal transformed)	8_135796897-135847442	EUR,AFR,EAS	1	7	0.985737	rs10106201	0.482427	135809634	C,C,C	A,A,A	0.7286,0.5847,0.94841	0.0187323,0.00810367,-0.0412503	0.00244137,0.00415981,0.040009	13.7741,1.289,0.519233	7.67286400668477,1.94808657126167,-1.03102551925817	ZFAT	rs10106201,rs7837431,rs10087483,rs7017546,rs10105973,rs13439034,rs10086117	0.482427,0.126839,0.123481,0.0682706,0.0670179,0.0606756,0.0507696	0.979481	1,1,1,1,1,1,1	|EpiMap=1,|GTeX_Finemapped=1,|GTeX_Finemapped=1,|EpiMap=1,|GTeX_Finemapped=1|EpiMap=1,|ABC=1,|ABC=1			0	1	0.705372	0.447545	0.0308499	0.121402	0.0271638	TRUE	FALSE	FALSE	FALSE	FALSE	FALSE	FALSE	TRUE	FALSE
BMI_Max_INT	qt	Vitals	Vitals	body mass index (BMI, maximum, inv-normal transformed)	8_145097720-145158607	EUR,AFR,EAS	1	1	1	rs34173062	0.950477	145158607	G,G,NA	A,A,NA	0.91054,0.994705,NA	0.0305339,0.0542967,NA	0.00380382,0.0282449,NA	15.0011,1.26311,NA	8.02716742642922,1.92235412410736,NA	SHARPIN	rs34173062	0.950477	0.950477	0.484	|Exon=1|ABC=1			0	1	0.571633	0.5	0.111497	0.0344968	0.0469634	FALSE	FALSE	FALSE	FALSE	FALSE	FALSE	FALSE	FALSE	FALSE
BMI_Max_INT	qt	Vitals	Vitals	body mass index (BMI, maximum, inv-normal transformed)	8_145097720-145158607	EUR,AFR,EAS	2	1	1	rs72695427	0.995506	145111979	G,NA,NA	A,NA,NA	0.91451,NA,NA	-0.0200865,NA,NA	0.00388268,NA,NA	6.63841,NA,NA	-5.17335963818806,NA,NA	OPLAH	rs72695427	0.995506	0.995506	1	|Exon=1|EpiMap=1|ABC=1			0	0.988673	0.498567	0.500012	0.111497	0.0344968	0.0469634	FALSE	FALSE	FALSE	FALSE	FALSE	FALSE	FALSE	FALSE	FALSE
BMI_Max_INT	qt	Vitals	Vitals	body mass index (BMI, maximum, inv-normal transformed)	8_17815953-17907843	EUR,AFR,EAS	1	5	0.970565	rs17515033	0.356249	17898518	A,A,A	T,T,T	0.5338,0.7897,0.8284	0.00964583,-0.00666093,0.0110276	0.00217625,0.00503002,0.0234725	5.03047,0.731831,0.194845	4.4323170591614,-1.32423529131097,0.469809351368623	ASAH1	rs17515033,rs11203933,rs12334522,rs17593192,rs6586680	0.356249,0.278833,0.202252,0.0865599,0.0736779	0.997572	1,1,1,1,1	|GTeX_Finemapped=1,|GTeX_Finemapped=1,|GTeX_Finemapped=1,|GTeX_Finemapped=1,|GTeX_Finemapped=1			0	0.99999	0.535379	0.404628	0.0704543	0.00278365	0.00439994	TRUE	FALSE	FALSE	FALSE	FALSE	FALSE	FALSE	TRUE	FALSE
BMI_Max_INT	qt	Vitals	Vitals	body mass index (BMI, maximum, inv-normal transformed)	8_23384611-23388326	EUR,AFR,EAS	1	1	1	rs62503282	0.978898	23387192	C,C,C	T,T,T	0.8728,0.95764,0.7202	0.0202323,0.0150949,0.0062282	0.00325824,0.0101775,0.0197146	9.2747,0.860026,0.123745	6.20957940483206,1.48316384180791,0.31591815202946	SLC25A37	rs62503282	0.978898	0.978898	1	|Promoter=1|GTeX_Finemapped=1|ABC=1			0	0.999999	0.525618	0.413761	0.00449584	5.62867e-07	3.80829e-08	TRUE	FALSE	FALSE	FALSE	FALSE	FALSE	FALSE	TRUE	FALSE
BMI_Max_INT	qt	Vitals	Vitals	body mass index (BMI, maximum, inv-normal transformed)	8_26365716-26431466	EUR,AFR,EAS	1	1	1	rs9886448	0.998245	26369707	T,T,T	C,C,C	0.8817,0.7973,0.7857	-0.0258886,-0.0107199,-0.0206548	0.00336148,0.00509898,0.0215675	13.8715,1.44952,0.470799	-7.70154812761046,-2.10236164880035,-0.957681696997798	PNMA2	rs9886448	0.998245	0.998245	1	|Promoter=1|EpiMap=1|ABC=1			0	1	0.845102	0.441693	0.0299438	0.00204185	0.0130459	TRUE	TRUE	FALSE	TRUE	FALSE	FALSE	FALSE	TRUE	TRUE
BMI_Max_INT	qt	Vitals	Vitals	body mass index (BMI, maximum, inv-normal transformed)	8_28091482-28127294	EUR,AFR,EAS	1	1	1	rs7832318	1	28110414	A,A,A	G,G,G	0.6252,0.8812,0.5188	0.0217565,-0.00928443,0.0445808	0.00224272,0.00633542,0.0177123	21.5249,0.845302,1.92672	9.70094349718199,-1.4654797945519,2.51694020539399	ELP3	rs7832318	1	1	1	|ABC=1			0	1	0.515575	0.646044	0.0026318	6.4741e-09	6.4741e-09	TRUE	FALSE	FALSE	FALSE	FALSE	FALSE	FALSE	TRUE	FALSE
BMI_Max_INT	qt	Vitals	Vitals	body mass index (BMI, maximum, inv-normal transformed)	8_30820168-30898262	EUR,AFR,EAS	1	1	1	rs2725371	0.999832	30854033	G,G,G	A,A,A	0.7117,0.90318,0.95139	-0.0180968,-0.0198488,-0.0362275	0.0023967,0.00693188,0.0411525	13.3636,2.37768,0.421723	-7.55071556723829,-2.86340790665736,-0.880323188141668	PURG	rs2725371	0.999832	0.999832	1	|Exon=1			0	1	0.937663	0.41481	6.4741e-09	0.0285751	0.0100538	TRUE	TRUE	FALSE	TRUE	FALSE	FALSE	FALSE	TRUE	TRUE
BMI_Max_INT	qt	Vitals	Vitals	body mass index (BMI, maximum, inv-normal transformed)	8_32296725-32400115	EUR,AFR,EAS	1	10	0.786857	rs10099542	0.212287	32355186	C,C,C	T,T,T	0.7505,0.702,0.881	0.0170418,0.000982485,-0.0314556	0.00250884,0.00448171,0.0273324	10.9583,0.0827687,0.602421	6.79270100923136,0.219221011622796,-1.15085393159766	NRG1	rs10099542,rs6468115,rs1878917,rs28572535,rs4733343,rs7013361,rs6997199,rs13259892,rs3934586	0.212287,0.131636,0.111724,0.107723,0.105162,0.0915021,0.0463797,0.0201972,0.00840447	0.835015	1,1,1,1,1,1,1,1,1	|GTeX_Finemapped=1,|GTeX_Finemapped=1,|GTeX_Finemapped=1,|GTeX_Finemapped=1,|GTeX_Finemapped=1,|GTeX_Finemapped=1,|GTeX_Finemapped=1,|GTeX_Finemapped=1,|EpiMap=1	rs12678982	0.121601	0.121601	0.999182	0.309451	0.32463	0.00504506	0.000540298	0.000545682	TRUE	FALSE	FALSE	FALSE	FALSE	FALSE	FALSE	TRUE	FALSE
BMI_Max_INT	qt	Vitals	Vitals	body mass index (BMI, maximum, inv-normal transformed)	8_32296725-32400115	EUR,AFR,EAS	2	6	0.993411	rs16879394	0.241572	32298457	A,A,NA	C,C,NA	0.92048,0.93949,NA	-0.0251635,-0.0136509,NA	0.00401272,0.00859728,NA	9.44502,0.949513,NA	-6.27093343168723,-1.58781614650215,NA	NRG1-IT3	rs16879394,rs117861361,rs34439382,rs34871085,rs71512626,rs71512634	0.241572,0.171569,0.171569,0.171569,0.171569,0.0721506	0.999999	1,1,1,1,1,1	|Promoter=1|ABC=1,|Promoter=1,|ABC=1,|ABC=1,|Promoter=1,|ABC=1			0	1	0.347241	0.5	0.00504506	0.000540298	0.000545682	TRUE	FALSE	FALSE	FALSE	FALSE	FALSE	FALSE	TRUE	FALSE
BMI_Max_INT	qt	Vitals	Vitals	body mass index (BMI, maximum, inv-normal transformed)	8_32296725-32400115	EUR,AFR,EAS	3	2	0.99675	rs17642563	0.530498	32297258	T,T,NA	C,C,NA	0.8052,0.8661,NA	-0.0125155,0.00671077,NA	0.00274118,0.0060193,NA	5.30302,0.576911,NA	-4.56573446471957,1.11487548386025,NA	NRG1-IT3	rs17642563,rs4129581	0.530498,0.429388	0.959886	1,1	|ABC=1,|Promoter=1			0	0.943099	0.404696	0.49054	0.00504506	0.000540298	0.000545682	TRUE	FALSE	FALSE	FALSE	FALSE	FALSE	FALSE	TRUE	FALSE
BMI_Max_INT	qt	Vitals	Vitals	body mass index (BMI, maximum, inv-normal transformed)	8_34292734-34519519	EUR,AFR,EAS	1	1	1	rs55752257	0.999574	34345755	C,C,C	T,T,T	0.8569,0.7428,0.8363	0.015864,0.000669951,0.00634185	0.00310027,0.00468974,0.0239185	6.508,0.0523677,0.10188	5.11697368293729,0.142854614541531,0.265144135292765	UNC5D	rs55752257	0.999574	0.999574	1	|EpiMap=1			0	0.999803	0.243661	0.31856	6.4741e-09	6.4741e-09	1	TRUE	FALSE	FALSE	FALSE	FALSE	FALSE	FALSE	TRUE	FALSE
BMI_Max_INT	qt	Vitals	Vitals	body mass index (BMI, maximum, inv-normal transformed)	8_42503232-42551161	EUR,AFR,EAS	1	1	1	rs6989472	0.982135	42505466	C,C,C	T,T,T	0.826,0.5098,0.7887	-0.0197936,-0.0143176,0.0125049	0.00286364,0.00410047,0.0216787	11.3208,3.3188,0.248678	-6.91204201645458,-3.49169729323712,0.57682886888974	SLC20A2	rs6989472	0.982135	0.982135	0.655	|EpiMap=1			0	1	0.178569	0.450571	0.00196798	0.000472004	0.00233504	TRUE	FALSE	FALSE	FALSE	FALSE	FALSE	FALSE	TRUE	FALSE
BMI_Max_INT	qt	Vitals	Vitals	body mass index (BMI, maximum, inv-normal transformed)	8_42503232-42551161	EUR,AFR,EAS	2	1	1	rs1530847	0.997814	42548239	T,T,T	C,C,C	0.836,0.6044,0.7956	-0.0148017,-0.0230735,0.00760666	0.00293196,0.00419209,0.0219458	6.35112,7.43048,0.137342	-5.04839765890394,-5.50405644916975,0.346611196675446	CHRNA6	rs1530847	0.997814	0.997814	1	|ABC=1			0	0.371967	0.999554	0.438975	0.00196798	0.000472004	0.00233504	FALSE	TRUE	FALSE	FALSE	FALSE	FALSE	FALSE	TRUE	FALSE
BMI_Max_INT	qt	Vitals	Vitals	body mass index (BMI, maximum, inv-normal transformed)	8_53051363-53551363	EUR,AFR,EAS	1	2	0.990114	rs4489337	0.551571	53317158	C,C,C	T,T,T	0.7485,0.854,0.7599	0.0173188,0.00139291,-0.0115017	0.00250218,0.00580517,0.0207188	11.3497,0.0913144,0.237468	6.92148446554604,0.239943016311323,-0.555133501940267	ST18	rs4489337,rs4873640	0.551571,0.446755	0.998326	1,1	|Exon=1,|ABC=1			0	1	0.26383	0.295382	0.0183203	0.147186	0.00543781	TRUE	FALSE	FALSE	FALSE	FALSE	FALSE	FALSE	TRUE	FALSE
BMI_Max_INT	qt	Vitals	Vitals	body mass index (BMI, maximum, inv-normal transformed)	8_53051363-53551363	EUR,AFR,EAS	2	4	0.956269	rs2304365	0.718892	53130213	C,C,C	T,T,T	0.7783,0.6135,0.8978	0.0137423,0.0132912,0.0595076	0.00261353,0.00420958,0.0292162	6.83711,2.79805,1.38018	5.25813746159409,3.15736961882183,2.03680150053737	ST18	rs2304365,rs12155844	0.718892,0.159379	0.878271	1,1	|Promoter=1,|Promoter=1	rs12056669,rs62501031	0.0345637,0.0390025	0.0735662	0.999804	0.925249	0.661344	0.0183203	0.147186	0.00543781	TRUE	FALSE	FALSE	FALSE	FALSE	FALSE	FALSE	TRUE	FALSE
BMI_Max_INT	qt	Vitals	Vitals	body mass index (BMI, maximum, inv-normal transformed)	8_56040486-56540486	EUR,AFR,EAS	1	1	1	rs112206553	0.999687	56306367	C,NA,NA	T,NA,NA	0.98608,NA,NA	0.0540872,NA,NA	0.00926634,NA,NA	8.27438,NA,NA	5.83695396456422,NA,NA	XKR4	rs112206553	0.999687	0.999687	1	|ABC=1			0	0.99929	0.499891	0.499905	0.0446427	0.0123937	0.0311251	TRUE	FALSE	FALSE	FALSE	FALSE	FALSE	FALSE	TRUE	FALSE
BMI_Max_INT	qt	Vitals	Vitals	body mass index (BMI, maximum, inv-normal transformed)	8_56040486-56540486	EUR,AFR,EAS	2	20	0.98517	rs2929045	0.0900505	56366369	T,T,A	A,A,T	0.5557,0.7935,0.5506	0.0113431,0.00578625,-0.0437979	0.00218487,0.00506392,0.0177911	6.68102,0.596558,1.85934	5.19165900030665,1.14264245880662,-2.46178707331194	SBF1P1	rs2929045,rs2939639,rs2939635,rs2975981,rs2929043,rs2929046,rs2929047,rs2929049,rs2929040,rs867531,rs955363,rs2929044,rs2939634,rs955364,rs2939637,rs2939638,rs2975982,rs867530,rs2929048,rs2929050	0.0900505,0.0759189,0.0708859,0.0551423,0.0500233,0.04945,0.0484621,0.0474556,0.0460238,0.0454125,0.0432866,0.041779,0.038401,0.038278,0.0375987,0.0374686,0.037333,0.0373049,0.0361523,0.0253945	0.951821	1,1,1,1,1,1,1,1,1,1,1,1,1,1,1,1,1,1,1,1	|Exon=1,|Exon=1,|Exon=1,|Exon=1,|Exon=1,|Exon=1,|Exon=1,|Exon=1,|Promoter=1,|Exon=1,|Promoter=1,|Exon=1,|Exon=1,|Promoter=1,|Exon=1,|Exon=1,|Exon=1,|Exon=1,|Exon=1,|Exon=1			0	0.998931	0.255775	0.764768	0.0446427	0.0123937	0.0311251	TRUE	FALSE	FALSE	FALSE	FALSE	FALSE	FALSE	TRUE	FALSE
BMI_Max_INT	qt	Vitals	Vitals	body mass index (BMI, maximum, inv-normal transformed)	8_62067573-62156656	EUR,AFR,EAS	1	2	1	rs2931354	0.49348	62149183	G,T,T	T,G,G	0.5298,0.8797,0.96329	-0.0163265,-0.00330288,0.0953232	0.00217514,0.00630116,0.0470617	13.2148,0.221733,1.36839	-7.50595363976572,-0.524170152797263,2.02549419166753	CLVS1	rs2931354,rs2978550	0.49348,0.493132	0.986612	1,1	|EpiMap=1,|EpiMap=1			0	1	0.445226	0.692235	0.000562892	0.00039041	0.000141201	TRUE	FALSE	FALSE	FALSE	FALSE	FALSE	FALSE	TRUE	FALSE
BMI_Max_INT	qt	Vitals	Vitals	body mass index (BMI, maximum, inv-normal transformed)	8_6226613-6331554	EUR,AFR,EAS	1	1	1	rs139846536	0.999451	6291495	G,NA,NA	A,NA,NA	0.98807,NA,NA	-0.0643065,NA,NA	0.0099993,NA,NA	9.89728,NA,NA	-6.43110017701239,NA,NA	DEFA6	rs139846536	0.999451	0.999451	1	|EpiMap=1			0	0.998849	0.499671	0.499831	0.039782	0.00228339	0.0117864	TRUE	FALSE	FALSE	FALSE	FALSE	FALSE	FALSE	TRUE	FALSE
BMI_Max_INT	qt	Vitals	Vitals	body mass index (BMI, maximum, inv-normal transformed)	8_6226613-6331554	EUR,AFR,EAS	2	13	0.647067	rs74607633	0.70027	6315292	A,A,A	T,T,T	0.837,0.92133,0.97421	-0.0168831,-0.0225185,-0.0241135	0.00293919,0.00761392,0.0558324	8.03439,2.5085,0.176643	-5.74413358782522,-2.95754355181037,-0.431890801756686	MCPH1	rs74607633,rs17077031,rs77035971,rs75901708,rs2305022,rs2083914,rs2979647,rs73196750,rs7002509	0.70027,0.119965,0.0372071,0.0239002,0.0129712,0.00826526,0.00790104,0.00719609,0.00709875	0.924775	1,1,1,1,1,1,1,1,1	|GTeX_Finemapped=1,|GTeX_Finemapped=1,|GTeX_Finemapped=1,|ABC=1,|Exon=1,|Exon=1,|GTeX_Finemapped=1,|GTeX_Finemapped=1,|EpiMap=1|ABC=1	rs2916733,rs2979653,rs3098012,rs6993448	0.0075661,0.00748042,0.00741107,0.00820928	0.0306669	0.993839	0.699689	0.357123	0.039782	0.00228339	0.0117864	TRUE	FALSE	FALSE	FALSE	FALSE	FALSE	FALSE	TRUE	FALSE
BMI_Max_INT	qt	Vitals	Vitals	body mass index (BMI, maximum, inv-normal transformed)	8_64201261-64213227	EUR,AFR,EAS	1	1	1	rs62509184	0.998721	64209904	G,G,G	C,C,C	0.6064,0.95764,0.97123	-0.0154605,-0.0107458,0.0676122	0.00222217,0.0101775,0.0529429	11.4602,0.536046,0.695565	-6.95738849862972,-1.0558388602309,1.27707775735745	YTHDF3	rs62509184	0.998721	0.998721	1	|EpiMap=1			0	0.999999	0.39131	0.472915	6.4741e-09	6.4741e-09	1	TRUE	FALSE	FALSE	FALSE	FALSE	FALSE	FALSE	TRUE	FALSE
BMI_Max_INT	qt	Vitals	Vitals	body mass index (BMI, maximum, inv-normal transformed)	8_64781378-65281378	EUR,AFR,EAS	1	1	1	rs72651276	1	64992387	A,A,A	C,C,C	0.97714,0.8994,0.8929	0.0552569,0.00689693,-0.0484125	0.00726386,0.00681468,0.0286182	13.5524,0.506535,1.04235	7.60709870509619,1.01206953224509,-1.69166823909261	BHLHE22	rs72651276	1	1	1	|EpiMap=1			0	1	0.476313	0.594962	1	6.4741e-09	1	FALSE	FALSE	FALSE	FALSE	FALSE	FALSE	FALSE	FALSE	FALSE
BMI_Max_INT	qt	Vitals	Vitals	body mass index (BMI, maximum, inv-normal transformed)	8_67194171-67209548	EUR,AFR,EAS	1	1	1	rs16932761	0.981421	67202787	G,G,G	A,A,A	0.7495,0.7126,0.754	0.0156566,0.0105525,0.00636057	0.0025055,0.00452954,0.0205487	9.38369,1.70286,0.120953	6.24889243663939,2.32970676934082,0.309536369697353	DNAJC5B	rs16932761	0.981421	0.981421	1	|ABC=1			0	1	0.823366	0.478118	0.201444	0.00434238	0.00114384	FALSE	TRUE	FALSE	FALSE	FALSE	FALSE	FALSE	TRUE	FALSE
BMI_Max_INT	qt	Vitals	Vitals	body mass index (BMI, maximum, inv-normal transformed)	8_68440162-68497939	EUR,AFR,EAS	1	5	0.997591	rs1818155	0.206957	68452959	G,G,G	A,A,A	0.7097,0.5756,0.7718	-0.0106633,0.000445208,-0.0141947	0.00239179,0.00414737,0.0210877	5.08295,0.0388098,0.300278	-4.45829274309199,0.107347065730813,-0.673126988718542	CPA6	rs1818155,rs1818154,rs13262388,rs13262307,rs1818156	0.206957,0.20499,0.200016,0.194844,0.193166	0.999973	1,1,1,1,1	|ABC=1,|ABC=1,|ABC=1,|ABC=1,|ABC=1			0	0.999907	0.458185	0.446355	0.00199174	3.32241e-05	4.49525e-05	TRUE	FALSE	FALSE	FALSE	FALSE	FALSE	FALSE	TRUE	FALSE
BMI_Max_INT	qt	Vitals	Vitals	body mass index (BMI, maximum, inv-normal transformed)	8_71407059-71458613	EUR,AFR,EAS	1	1	1	rs28581409	1	71407059	G,G,G	A,A,A	0.6521,0.9236,0.503	0.0156999,0.00469548,0.0341196	0.00227929,0.00771671,0.0177001	11.2476,0.265306,1.26842	6.88806602055903,0.608482112195482,1.92765012627047	NCOA2	rs28581409	1	1	1	|EpiMap=1|ABC=1			0	1	0.308786	0.606358	6.4741e-09	0.107571	6.4741e-09	TRUE	FALSE	FALSE	FALSE	FALSE	FALSE	FALSE	TRUE	FALSE
BMI_Max_INT	qt	Vitals	Vitals	body mass index (BMI, maximum, inv-normal transformed)	8_74672615-74802622	EUR,AFR,EAS	1	16	0.969231	rs113868212	0.0925173	74734062	C,C,NA	A,A,NA	0.8698,0.8744,NA	-0.0291983,-0.00709517,NA	0.00322603,0.00618544,NA	18.8481,0.599721,NA	-9.0508457763877,-1.14707603662795,NA	STAU2	rs113868212,rs13256089,rs71527230,rs13256246,rs7018426,rs17316246,rs34940205,rs7834451,rs7000604	0.0925173,0.0879873,0.0863251,0.0858528,0.0837048,0.0830899,0.0761414,0.0324326,0.0190894	0.647141	1,1,1,1,1,1,1,1,1	|GTeX_Finemapped=1,|GTeX_Finemapped=1,|GTeX_Finemapped=1,|GTeX_Finemapped=1,|GTeX_Finemapped=1,|GTeX_Finemapped=1,|GTeX_Finemapped=1,|GTeX_Finemapped=1,|GTeX_Finemapped=1	rs17224289,rs34011947,rs34135334,rs34929413,rs56189306,rs6983756,rs71500509	0.0820642,0.0259069,0.0775124,0.0239775,0.0482305,0.0323686,0.0291903	0.31925	1	0.453515	0.497071	0.0227324	0.0175644	0.0335294	TRUE	FALSE	FALSE	FALSE	FALSE	FALSE	FALSE	TRUE	FALSE
BMI_Max_INT	qt	Vitals	Vitals	body mass index (BMI, maximum, inv-normal transformed)	8_77122315-77246747	EUR,AFR,EAS	1	1	1	rs62518321	1	77220695	A,A,A	G,G,G	0.5258,0.6551,0.7827	-0.0215025,-0.00055288,-0.0495637	0.00217417,0.00431241,0.0214591	22.3372,0.0467307,1.67974	-9.8899810042453,-0.128206733589802,-2.30968213951191	LINC01111	rs62518321	1	1	1	|ABC=1			0	1	0.321326	0.741752	6.4741e-09	0.230148	6.4741e-09	TRUE	FALSE	FALSE	FALSE	FALSE	FALSE	FALSE	TRUE	FALSE
BMI_Max_INT	qt	Vitals	Vitals	body mass index (BMI, maximum, inv-normal transformed)	8_79100173-79322114	EUR,AFR,EAS	1	3	1	rs11997760	0.46626	79306317	C,C,C	G,G,G	0.7336,0.733,0.8859	0.0174684,0.0103531,-0.0274617	0.00245577,0.00463354,0.0278358	11.9455,1.59419,0.489645	7.11320685569088,2.23438235129081,-0.986560472485073	PKIA	rs11997760,rs13274037,rs13262571	0.46626,0.269705,0.264	0.999965	1,1,1	|EpiMap=1,|EpiMap=1,|EpiMap=1			0	0.999963	0.618679	0.413624	9.95677e-05	9.77303e-06	0.00057754	TRUE	FALSE	FALSE	FALSE	FALSE	FALSE	FALSE	TRUE	FALSE
BMI_Max_INT	qt	Vitals	Vitals	body mass index (BMI, maximum, inv-normal transformed)	8_79100173-79322114	EUR,AFR,EAS	2	1	1	rs34447318	0.986063	79139505	T,T,T	C,C,C	0.84,0.98714,0.98016	0.0204352,0.00252478,-0.087132	0.00296131,0.0181933,0.0634628	11.2862,0.0507918,0.770154	6.90072974460627,0.13877526342115,-1.37296179809274	PKIA	rs34447318	0.986063	0.986063	1	|EpiMap=1			0	0.987589	0.293593	0.485978	9.95677e-05	9.77303e-06	0.00057754	TRUE	FALSE	FALSE	FALSE	FALSE	FALSE	FALSE	TRUE	FALSE
BMI_Max_INT	qt	Vitals	Vitals	body mass index (BMI, maximum, inv-normal transformed)	8_81364236-81443787	EUR,AFR,EAS	1	4	0.98544	rs1051920	0.308643	81438420	C,T,C	T,C,T	0.7247,0.8033,0.7222	0.0227314,-0.0206328,-0.0171511	0.00243053,0.00515679,0.019758	20.0672,4.20031,0.414129	9.35244576285831,-4.00109370364122,-0.868058507946148	ZBTB10	rs1051920,rs59893263,rs7817124,rs7818943	0.308643,0.300819,0.252748,0.111846	0.974056	1,1,1,1	|Exon=1,|ABC=1,|EpiMap=1,|ABC=1			0	1	0.996533	0.463729	0.102989	0.0197719	0.0166383	FALSE	TRUE	FALSE	FALSE	FALSE	FALSE	FALSE	TRUE	FALSE
BMI_Max_INT	qt	Vitals	Vitals	body mass index (BMI, maximum, inv-normal transformed)	8_81364236-81443787	EUR,AFR,EAS	2	3	0.979586	rs10109173	0.476282	81396831	T,T,T	C,C,C	0.94632,0.97882,0.7748	0.0479332,0.00473611,-0.00508145	0.0048168,0.0142366,0.0211865	22.6037,0.131131,0.091273	9.95125394452749,0.332671424356939,-0.239843768437448	ZBTB10	rs10109173,rs10095139,rs201970760	0.476282,0.269396,0.254312	0.99999	1,1,1	|EpiMap=1,|Promoter=1|EpiMap=1|ABC=1,|ABC=1			0	1	0.22219	0.370941	0.102989	0.0197719	0.0166383	FALSE	FALSE	FALSE	FALSE	FALSE	FALSE	FALSE	FALSE	FALSE
BMI_Max_INT	qt	Vitals	Vitals	body mass index (BMI, maximum, inv-normal transformed)	8_85077686-85101510	EUR,AFR,EAS	1	1	1	rs6473528	0.966855	85097067	G,C,G	C,G,C	0.7555,0.5371,0.5962	0.0245139,-0.0207953,0.0118941	0.00252596,0.00411102,0.0180368	21.541,6.37397,0.292758	9.70478550729228,-5.05842832192497,0.659435154794642	RALYL	rs6473528	0.966855	0.966855	1	|Promoter=1|ABC=1|Cicero=1			0	1	0.998101	0.467541	0.0234658	0.0021454	0.000113405	TRUE	TRUE	FALSE	TRUE	FALSE	FALSE	FALSE	TRUE	TRUE
BMI_Max_INT	qt	Vitals	Vitals	body mass index (BMI, maximum, inv-normal transformed)	8_85077686-85101510	EUR,AFR,EAS	2	2	0.96374	rs10093509	0.658862	85088048	NA,G,NA	NA,A,NA	NA,0.92057,NA	NA,0.0346648,NA	NA,0.00758054,NA	NA,5.31777,NA	NA,4.57286684062085,NA	RALYL	rs10093509,rs10096837	0.658862,0.293892	0.952754	1,1	|ABC=1,|Exon=1|ABC=1|Cicero=1			0	0.435477	0.77257	0.495147	0.0234658	0.0021454	0.000113405	FALSE	FALSE	FALSE	FALSE	FALSE	FALSE	FALSE	FALSE	FALSE
BMI_Max_INT	qt	Vitals	Vitals	body mass index (BMI, maximum, inv-normal transformed)	8_87244582-87562786	EUR,AFR,EAS	1	24	0.713243	rs10102229	0.226137	87557789	T,T,C	C,C,T	0.7107,0.8495,0.5179	-0.017567,0.000842589,-0.00772611	0.00239423,0.00573285,0.0177112	12.6614,0.0539649,0.178702	-7.33722324087494,0.146975588058296,-0.436227358959303	RMDN1	rs10102229,rs3213912,rs3779808,rs13270090,rs71502659,rs10112123,rs4472493,rs10111095,rs4427148,rs10087788,rs10092651,rs4463401,rs10100235	0.226137,0.205749,0.205749,0.192907,0.00465669,0.00375746,0.00348932,0.00321829,0.00307786,0.00280006,0.00263982,0.00262299,0.0025522	0.859357	1,1,1,1,1,0.655,1,1,1,1,1,1,1	|GTeX_Finemapped=1,|GTeX_Finemapped=1,|GTeX_Finemapped=1,|GTeX_Finemapped=1,|Promoter=1|ABC=1,|EpiMap=1,|GTeX_Finemapped=1,|GTeX_Finemapped=1,|GTeX_Finemapped=1,|EpiMap=1,|GTeX_Finemapped=1,|GTeX_Finemapped=1,|GTeX_Finemapped=1	rs10085920,rs1016102,rs13255058,rs13263353,rs28420256,rs2976178,rs4282548,rs4641037,rs6651267,rs67615966,rs6985427	0.00370901,0.052521,0.0038122,0.00374644,0.00309411,0.00229146,0.00555903,0.00270797,0.00570452,0.0037686,0.00510207	0.0920164	0.999933	0.296744	0.356161	0.025846	0.0199441	0.0131042	TRUE	FALSE	FALSE	FALSE	FALSE	FALSE	FALSE	TRUE	FALSE
BMI_Max_INT	qt	Vitals	Vitals	body mass index (BMI, maximum, inv-normal transformed)	8_87244582-87562786	EUR,AFR,EAS	2	19	0.854454	rs62509370	0.099233	87288211	A,C,C	C,A,A	0.5368,0.8585,0.6399	-0.015651,0.0104124,-0.0189712	0.00217717,0.00588129,0.0184362	12.1843,1.11546,0.517884	-7.18868990478465,1.77042791632448,-1.02901899523763	RMDN1	rs62509370,rs6983925,rs62509372,rs62509377,rs17680712,rs6999654,rs7007174,rs17680608,rs61117517,rs4425734,rs4484676,rs11780190	0.099233,0.089145,0.0883022,0.084802,0.0734808,0.0733692,0.0733459,0.0633627,0.0591658,0.0581444,0.0376593,0.00172696	0.801737	1,1,1,1,1,1,1,1,1,1,1,1	|GTeX_Finemapped=1,|GTeX_Finemapped=1,|GTeX_Finemapped=1,|GTeX_Finemapped=1,|GTeX_Finemapped=1,|GTeX_Finemapped=1,|GTeX_Finemapped=1,|GTeX_Finemapped=1,|GTeX_Finemapped=1,|GTeX_Finemapped=1,|GTeX_Finemapped=1,|EpiMap=1	rs10088739,rs12544731,rs17680688,rs2976197,rs5025329,rs56114127,rs60935442	0.00208273,0.00190865,0.0399286,0.0147802,0.0234818,0.0419078,0.024365	0.148455	0.996415	0.538356	0.446385	0.025846	0.0199441	0.0131042	TRUE	FALSE	FALSE	FALSE	FALSE	FALSE	FALSE	TRUE	FALSE
BMI_Max_INT	qt	Vitals	Vitals	body mass index (BMI, maximum, inv-normal transformed)	8_88904358-88962066	EUR,AFR,EAS	1	1	1	rs80168438	1	88931121	G,G,NA	T,T,NA	0.7734,0.95915,NA	-0.0142873,-0.0234921,NA	0.00259329,0.0103557,NA	7.44344,1.63268,NA	-5.50933370351947,-2.26851878675512,NA	MMP16	rs80168438	1	1	1	|EpiMap=1			0	1	0.77375	0.5	0.0994164	0.052726	1	TRUE	FALSE	FALSE	FALSE	FALSE	FALSE	FALSE	TRUE	FALSE
BMI_Max_INT	qt	Vitals	Vitals	body mass index (BMI, maximum, inv-normal transformed)	8_9060077-9153018	EUR,AFR,EAS	1	3	0.991932	rs330048	0.414014	9087278	C,C,A	A,A,C	0.5258,0.6309,0.96726	-0.0124408,-0.0080393,0.0052805	0.00217417,0.00424784,0.049731	7.97791,1.23347,0.0383707	-5.74224266820012,-1.32716527942925,0.221558962329568	PPP1R3B	rs2929306,rs2929456	0.38434,0.199986	0.584326	1,1	|GTeX_Finemapped=1,|GTeX_Finemapped=1	rs330048	0.414014	0.414014	0.999992	0.33195	0.357581	0.0632356	0.0130714	0.000859155	TRUE	FALSE	FALSE	FALSE	FALSE	FALSE	FALSE	TRUE	FALSE
BMI_Max_INT	qt	Vitals	Vitals	body mass index (BMI, maximum, inv-normal transformed)	8_93270970-93298074	EUR,AFR,EAS	1	1	1	rs7014625	1	93293461	G,A,G	A,G,A	0.5944,0.8313,0.7212	-0.0191156,-0.00272153,0.0204589	0.00221103,0.00547374,0.0197362	17.2713,0.208274,0.523004	-8.64556337996318,-0.497197528563651,1.03661799130532	RUNX1T1	rs7014625	1	1	1	|EpiMap=1			0	1	0.284565	0.66439	6.4741e-09	6.4741e-09	0.00234996	TRUE	FALSE	FALSE	FALSE	FALSE	FALSE	FALSE	TRUE	FALSE
BMI_Max_INT	qt	Vitals	Vitals	body mass index (BMI, maximum, inv-normal transformed)	8_93270970-93298074	EUR,AFR,EAS	2	1	1	rs138770779	0.999991	93292563	T,NA,NA	C,NA,NA	0.98509,NA,NA	-0.0589642,NA,NA	0.00895792,NA,NA	10.3344,NA,NA	-6.58235393930734,NA,NA	RUNX1T1	rs138770779	0.999991	0.999991	1	|EpiMap=1			0	0.999963	0.499996	0.499995	6.4741e-09	6.4741e-09	0.00234996	TRUE	FALSE	FALSE	FALSE	FALSE	FALSE	FALSE	TRUE	FALSE
BMI_Max_INT	qt	Vitals	Vitals	body mass index (BMI, maximum, inv-normal transformed)	8_95496030-95594720	EUR,AFR,EAS	1	19	0.969978	rs7829886	0.103754	95497388	T,T,T	A,A,A	0.6909,0.7239,0.5129	0.0244296,0.00484565,-0.0152943	0.00234924,0.00458509,0.0177057	24.6009,0.536718,0.411509	10.3989375287327,1.05682767404784,-0.863806570765347	KIAA1429	rs7829886,rs1470153,rs4366055,rs12678305,rs1055797,rs1055800,rs2381882,rs72674855,rs113423963,rs4373498,rs957448,rs12679345,rs16916881,rs60655325,rs12681564,rs1023767,rs28817653	0.103754,0.091273,0.0772437,0.0703969,0.0615867,0.061396,0.0571492,0.0411197,0.040068,0.0400381,0.0399922,0.0326037,0.0302121,0.0295899,0.0264082,0.0232295,0.0189746	0.845036	1,1,1,1,1,1,1,1,1,1,1,1,1,1,1,0.798,1	|GTeX_Finemapped=1|eQTLGen_Finemapped=1,|GTeX_Finemapped=1,|GTeX_Finemapped=1,|GTeX_Finemapped=1,|Exon=1,|Exon=1,|GTeX_Finemapped=1,|GTeX_Finemapped=1,|GTeX_Finemapped=1,|GTeX_Finemapped=1,|Exon=1|GTeX_Finemapped=1,|GTeX_Finemapped=1,|Promoter=1|ABC=1,|Promoter=1|ABC=1,|GTeX_Finemapped=1,|GTeX_Finemapped=1,|ABC=1	rs10956915,rs56716157	0.102934,0.0168545	0.119788	1	0.43419	0.413787	0.0473319	0.004209	0.000908219	TRUE	FALSE	FALSE	FALSE	FALSE	FALSE	FALSE	TRUE	FALSE
BMI_Max_INT	qt	Vitals	Vitals	body mass index (BMI, maximum, inv-normal transformed)	8_95496030-95594720	EUR,AFR,EAS	2	7	1	rs2289455	0.156107	95508721	C,C,C	T,T,T	0.83,0.96596,0.92361	-0.0232422,0.00892467,-0.0489517	0.00289015,0.0113044,0.0333178	15.0532,0.366707,0.848419	-8.04186633911735,0.789486394678178,-1.46923566381934	KIAA1429	rs2289455,rs12375388,rs55895446,rs1866846	0.156107,0.142349,0.142072,0.123639	0.564167	1,1,1,1	|Exon=1,|Exon=1,|Exon=1,|Exon=1	rs112034811,rs78486198,rs79094812	0.149518,0.128673,0.14434	0.422531	0.999619	0.386857	0.562946	0.0473319	0.004209	0.000908219	TRUE	FALSE	FALSE	FALSE	FALSE	FALSE	FALSE	TRUE	FALSE
BMI_Max_INT	qt	Vitals	Vitals	body mass index (BMI, maximum, inv-normal transformed)	9_102088671-102140053	EUR,AFR,EAS	1	5	0.99132	rs7038667	0.250059	102129914	C,C,T	T,T,C	0.7445,0.618,0.62	-0.0181994,-0.00859548,-0.00481895	0.00248918,0.00421886,0.0182327	12.5777,1.3808,0.101524	-7.3114037554536,-2.03739398794935,-0.264302599176205	NAMA	rs7038667,rs7037489,rs10819657,rs7029079,rs10739780	0.250059,0.245917,0.22113,0.22113,0.0370281	0.975264	1,1,1,1,1	|GTeX_Finemapped=1,|Promoter=1|GTeX_Finemapped=1,|Promoter=1|GTeX_Finemapped=1,|Promoter=1|GTeX_Finemapped=1,|GTeX_Finemapped=1			0	1	0.689433	0.373396	0.0215461	0.00199739	0.002214	TRUE	FALSE	FALSE	FALSE	FALSE	FALSE	FALSE	TRUE	FALSE
BMI_Max_INT	qt	Vitals	Vitals	body mass index (BMI, maximum, inv-normal transformed)	9_103875047-103931687	EUR,AFR,EAS	1	1	1	rs1329088	0.999923	103880484	C,T,T	T,C,C	0.5497,0.6445,0.7381	-0.0159999,0.011424,0.0101755	0.00218208,0.00428242,0.0201286	12.6459,2.11701,0.212405	-7.33240761108667,2.66765053404384,0.505524477608974	MURC	rs1329088	0.999923	0.999923	1	|ABC=1			0	0.999995	0.764504	0.439863	0.0155415	1.0432e-05	0.0192599	TRUE	FALSE	FALSE	FALSE	FALSE	FALSE	FALSE	TRUE	FALSE
BMI_Max_INT	qt	Vitals	Vitals	body mass index (BMI, maximum, inv-normal transformed)	9_103875047-103931687	EUR,AFR,EAS	2	3	0.93213	rs41274975	0.800256	103893846	G,G,G	A,A,A	0.8121,0.94781,0.8889	-0.0170306,-0.0313449,-0.000715529	0.00277917,0.00921651,0.0281615	9.05044,3.17294,0.00889383	-6.12794467412933,-3.40095111924145,-0.0254080570992312	LPPR1	rs41274975,rs4278208,rs1019873	0.800256,0.0899407,0.0743864	0.964583	1,1,1	|Exon=1,|EpiMap=1,|EpiMap=1			0	0.943007	0.754858	0.430185	0.0155415	1.0432e-05	0.0192599	TRUE	FALSE	FALSE	FALSE	FALSE	FALSE	FALSE	TRUE	FALSE
BMI_Max_INT	qt	Vitals	Vitals	body mass index (BMI, maximum, inv-normal transformed)	9_1054362-1057318	EUR,AFR,EAS	1	2	0.985841	rs6474552	0.542597	1054362	C,C,C	G,G,G	0.6193,0.97882,0.7877	-0.0175722,-0.00659669,0.0153171	0.00223585,0.0142366,0.0216413	14.4132,0.191718,0.319586	-7.85929288637431,-0.46336133627411,0.707771714268551	DMRT2	rs6474552,rs9140	0.542597,0.457211	0.999808	1,1	|EpiMap=1|ABC=1,|Exon=1|GTeX_Finemapped=1			0	1	0.352559	0.401052	0.0261662	0.0038138	0.000948191	TRUE	FALSE	FALSE	FALSE	FALSE	FALSE	FALSE	TRUE	FALSE
BMI_Max_INT	qt	Vitals	Vitals	body mass index (BMI, maximum, inv-normal transformed)	9_1054362-1057318	EUR,AFR,EAS	2	4	0.835986	rs7856817	0.394685	1054587	G,G,G	A,A,A	0.8201,0.8449,0.95833	0.0183245,0.00224137,-0.0275232	0.00282641,0.00566255,0.0442863	10.0471,0.159746,0.272229	6.48331275363447,0.395823436437647,-0.621483393284153	DMRT2	rs7856817,rs1509202,rs10959107,rs3824419	0.394685,0.224516,0.223939,0.145863	0.989003	1,1,1,1	|GTeX_Finemapped=1,|EpiMap=1|ABC=1,|GTeX_Finemapped=1|EpiMap=1,|Exon=1|GTeX_Finemapped=1|EpiMap=1			0	0.985786	0.341833	0.41049	0.0261662	0.0038138	0.000948191	TRUE	FALSE	FALSE	FALSE	FALSE	FALSE	FALSE	TRUE	FALSE
BMI_Max_INT	qt	Vitals	Vitals	body mass index (BMI, maximum, inv-normal transformed)	9_109592778-109661016	EUR,AFR,EAS	1	1	1	rs7863663	0.982689	109624255	G,T,G	T,G,T	0.6372,0.5424,0.7212	0.0177135,-0.0113094,-0.0107422	0.00225794,0.00411451,0.0197362	14.3635,2.22303,0.231923	7.84498259475451,-2.74866265970918,-0.544289174207801	ZNF462	rs7863663	0.982689	0.982689	1	|ABC=1			0	0.999999	0.828976	0.440264	0.0263656	0.000264091	0.00690984	TRUE	TRUE	FALSE	TRUE	FALSE	FALSE	FALSE	TRUE	TRUE
BMI_Max_INT	qt	Vitals	Vitals	body mass index (BMI, maximum, inv-normal transformed)	9_109592778-109661016	EUR,AFR,EAS	2	3	0.942501	rs10978664	0.497766	109640836	A,A,A	G,G,G	0.8091,0.7352,0.8224	0.0174209,0.00763117,0.0127291	0.00276236,0.00464578,0.0231566	9.54459,0.997983,0.234684	6.30652775163266,1.6426025339125,0.549696414845012	ZNF462	rs10978664,rs4743038,rs4385524	0.497766,0.39035,0.0736853	0.961801	1,1,1	|EpiMap=1|ABC=1,|EpiMap=1,|Promoter=1|ABC=1|Cicero=1			0	0.999815	0.412408	0.453419	0.0263656	0.000264091	0.00690984	TRUE	FALSE	FALSE	FALSE	FALSE	FALSE	FALSE	TRUE	FALSE
BMI_Max_INT	qt	Vitals	Vitals	body mass index (BMI, maximum, inv-normal transformed)	9_111937815-111977646	EUR,AFR,EAS	1	1	1	rs10816777	0.998567	111942504	C,C,C	T,T,T	0.6203,0.6884,0.7371	0.0192447,0.0151162,0.00758474	0.00223698,0.0044259,0.0201039	17.1098,3.19594,0.151215	8.60298259260253,3.41539573871981,0.377277045747343	FRRS1L	rs10816777	0.998567	0.998567	1	|ABC=1			0	1	0.948003	0.372182	0.0455691	0.0130557	0.00473912	TRUE	TRUE	FALSE	TRUE	FALSE	FALSE	FALSE	TRUE	TRUE
BMI_Max_INT	qt	Vitals	Vitals	body mass index (BMI, maximum, inv-normal transformed)	9_111937815-111977646	EUR,AFR,EAS	2	1	1	rs4978777	0.999856	111937815	T,T,T	C,C,C	0.5765,0.5545,0.8353	0.0170134,0.01411,0.0389055	0.00219714,0.00412426,0.02386	14.0143,3.20523,0.987245	7.74343009548777,3.42121980670472,1.63057418273261	FRRS1L	rs4978777	0.999856	0.999856	1	|GTeX_Finemapped=1			0	1	0.969409	0.685345	0.0455691	0.0130557	0.00473912	TRUE	TRUE	FALSE	TRUE	FALSE	FALSE	FALSE	TRUE	TRUE
BMI_Max_INT	qt	Vitals	Vitals	body mass index (BMI, maximum, inv-normal transformed)	9_115119076-115137476	EUR,AFR,EAS	1	10	0.932498	rs34772869	0.225329	115136467	A,A,A	C,C,C	0.8091,0.993192,0.7708	0.0181939,0.0157219,-0.0104862	0.00276236,0.0249284,0.0210553	10.3461,0.277162,0.208688	6.58636093774888,0.63068227403283,-0.498031374523279	HSDL2	rs34772869,rs62568811,rs35407143,rs34842556,rs62567355,rs34181069,rs6477922,rs35595936	0.225329,0.108325,0.101732,0.101723,0.0972252,0.0962783,0.0841709,0.064535	0.879318	1,1,1,1,1,1,1,1	|GTeX_Finemapped=1|ABC=1,|GTeX_Finemapped=1,|GTeX_Finemapped=1,|GTeX_Finemapped=1,|GTeX_Finemapped=1,|GTeX_Finemapped=1,|ABC=1,|EpiMap=1	rs7033910,rs7861999	0.0670888,0.0535847	0.120674	0.999833	0.372125	0.474488	0.00370715	0.000736056	0.000198521	TRUE	FALSE	FALSE	FALSE	FALSE	FALSE	FALSE	TRUE	FALSE
BMI_Max_INT	qt	Vitals	Vitals	body mass index (BMI, maximum, inv-normal transformed)	9_117197726-117313300	EUR,AFR,EAS	1	1	1	rs17807115	0.999871	117256467	A,NA,NA	G,NA,NA	0.93837,NA,NA	0.0340663,NA,NA	0.00451441,NA,NA	13.3483,NA,NA	7.54612452125527,NA,NA	ATP6V1G1	rs17807115	0.999871	0.999871	1	|ABC=1			0	0.999987	0.499993	0.499978	0.0345741	0.0595731	0.00845673	TRUE	FALSE	FALSE	FALSE	FALSE	FALSE	FALSE	TRUE	FALSE
BMI_Max_INT	qt	Vitals	Vitals	body mass index (BMI, maximum, inv-normal transformed)	9_117197726-117313300	EUR,AFR,EAS	2	4	0.715943	rs16930004	0.360375	117312304	G,G,G	A,A,A	0.97913,0.90847,0.993056	-0.0385106,-0.00513015,-0.00690327	0.00759456,0.00710859,0.106573	6.40219,0.32745,0.0230299	-5.07081384570008,-0.721683202998063,-0.0647750368292157	TNFSF8	rs16930004	0.360375	0.360375	1	|EpiMap=1	rs13286223,rs34311071,rs34511209	0.339079,0.140808,0.151584	0.631471	0.999759	0.374995	0.387652	0.0345741	0.0595731	0.00845673	TRUE	FALSE	FALSE	FALSE	FALSE	FALSE	FALSE	TRUE	FALSE
BMI_Max_INT	qt	Vitals	Vitals	body mass index (BMI, maximum, inv-normal transformed)	9_117197726-117313300	EUR,AFR,EAS	3	13	0.966295	rs10817616	0.17914	117226280	A,A,A	T,T,T	0.7565,0.7194,0.6746	0.0160183,0.000126451,0.0061377	0.00252947,0.00456238,0.0188889	9.61808,0.00971056,0.12771	6.33267048037731,0.0277160166404377,0.324936867684195	AKNA	rs10817616,rs10817615,rs10513247,rs9657665,rs10739415,rs72750719,rs4979394,rs9657666,rs9657664,rs10739414,rs10739413	0.17914,0.0925936,0.0725605,0.066678,0.0464795,0.0462537,0.0457856,0.0419631,0.0384448,0.0328348,0.0299798	0.692713	1,1,1,1,0.744,0.744,0.744,1,1,1,1	|EpiMap=1,|Cicero=1,|EpiMap=1,|EpiMap=1,|EpiMap=1|Cicero=1,|EpiMap=1|Cicero=1,|EpiMap=1|Cicero=1,|EpiMap=1,|EpiMap=1,|EpiMap=1,|EpiMap=1	rs9657662,rs9657663	0.128362,0.13112	0.259482	0.99955	0.282233	0.33222	0.0345741	0.0595731	0.00845673	TRUE	FALSE	FALSE	FALSE	FALSE	FALSE	FALSE	TRUE	FALSE
BMI_Max_INT	qt	Vitals	Vitals	body mass index (BMI, maximum, inv-normal transformed)	9_117880149-117955509	EUR,AFR,EAS	1	5	0.856449	rs1360290	0.43965	117894539	T,T,T	C,C,C	0.7634,0.93722,0.90079	0.0201625,0.0106457,0.0417692	0.00255447,0.00845063,0.0296039	14.5303,0.682444,0.800618	7.89302673352985,1.25975223149043,1.41093572130699	TNC	rs1360290,rs10982576,rs1414146,rs7040243,rs62577989	0.43965,0.38242,0.0612914,0.054803,0.0536622	0.991827	1,1,1,1,1	|EpiMap=1,|EpiMap=1,|EpiMap=1,|GTeX_Finemapped=1,|GTeX_Finemapped=1			0	1	0.351329	0.47619	0.00677719	0.00639795	0.0183229	TRUE	FALSE	FALSE	FALSE	FALSE	FALSE	FALSE	TRUE	FALSE
BMI_Max_INT	qt	Vitals	Vitals	body mass index (BMI, maximum, inv-normal transformed)	9_117880149-117955509	EUR,AFR,EAS	2	7	0.841652	rs2094941	0.282639	117917190	C,C,C	A,A,A	0.6372,0.7905,0.8532	-0.0144987,-0.012881,-0.0243255	0.00225794,0.00503707,0.0250063	9.86898,1.97674,0.48061	-6.42120694083988,-2.55724061805772,-0.972774860735095	TNC	rs2094941,rs1537727,rs4979508,rs1414138,rs1537014,rs10982546,rs4979507	0.282639,0.21156,0.17654,0.137989,0.105655,0.0302291,0.0261094	0.970722	1,1,1,1,1,1,0.655	|EpiMap=1,|EpiMap=1,|ABC=1,|EpiMap=1,|ABC=1,|EpiMap=1|ABC=1,|EpiMap=1			0	0.958926	0.73577	0.360521	0.00677719	0.00639795	0.0183229	TRUE	FALSE	FALSE	FALSE	FALSE	FALSE	FALSE	TRUE	FALSE
BMI_Max_INT	qt	Vitals	Vitals	body mass index (BMI, maximum, inv-normal transformed)	9_118918479-119001088	EUR,AFR,EAS	1	5	0.854673	rs449807	0.494224	118965749	T,A,A	A,T,T	0.5875,0.6014,0.6508	-0.0165635,0.00356875,-0.0344339	0.0022053,0.00418668,0.0185643	13.2307,0.404515,1.19642	-7.51076950981726,0.852405724822532,-1.85484505206229	PAPPA	rs449807,rs3789283,rs3789281,rs12344396,rs985223	0.494224,0.416613,0.0192558,0.018487,0.01272	0.9613	1,1,1,1,1	|EpiMap=1,|EpiMap=1,|EpiMap=1,|EpiMap=1,|EpiMap=1			0	1	0.36537	0.651364	0.122081	0.20172	0.00927435	FALSE	FALSE	FALSE	FALSE	FALSE	FALSE	FALSE	FALSE	FALSE
BMI_Max_INT	qt	Vitals	Vitals	body mass index (BMI, maximum, inv-normal transformed)	9_120361418-120406009	EUR,AFR,EAS	1	1	1	rs957512	1	120405705	T,T,T	C,C,C	0.6451,0.652,0.6141	0.029256,0.00818125,-0.0026888	0.00226891,0.00430336,0.0181795	37.3147,1.24196,0.0543249	12.8942972616807,1.9011307443486,-0.147902857614346	TLR4	rs957512	1	1	1	|ABC=1			0	1	0.6089	0.330919	6.28294e-05	6.4741e-09	6.4741e-09	TRUE	FALSE	FALSE	FALSE	FALSE	FALSE	FALSE	TRUE	FALSE
BMI_Max_INT	qt	Vitals	Vitals	body mass index (BMI, maximum, inv-normal transformed)	9_124414751-124425243	EUR,AFR,EAS	1	1	1	rs10985349	0.999801	124425243	C,C,C	T,T,T	0.8459,0.851,0.7163	0.020806,-0.0164432,-0.0226828	0.00300693,0.00575656,0.0196319	11.3432,2.36812,0.605681	6.91934963567492,-2.85642814458635,-1.15540523331924	DAB2IP	rs10985349	0.999801	0.999801	1	|EpiMap=1			0	1	0.918386	0.457981	0.0195692	0.00128761	7.66374e-05	TRUE	TRUE	FALSE	TRUE	FALSE	FALSE	FALSE	TRUE	TRUE
BMI_Max_INT	qt	Vitals	Vitals	body mass index (BMI, maximum, inv-normal transformed)	9_126127070-126128211	EUR,AFR,EAS	1	2	1	rs1105223	0.508525	126128211	T,T,T	C,C,C	0.6183,0.6286,0.5893	0.015289,-0.00451015,0.016204	0.00223472,0.00424241,0.017989	11.1061,0.541012,0.434496	6.84157299348464,-1.06311035472762,0.90077269442437	CRB2	rs1105223,rs7018853	0.508525,0.480565	0.98909	1,1	|Exon=1|EpiMap=1,|ABC=1			0	1	0.404322	0.435556	0.0434978	6.4741e-09	6.4741e-09	TRUE	FALSE	FALSE	FALSE	FALSE	FALSE	FALSE	TRUE	FALSE
BMI_Max_INT	qt	Vitals	Vitals	body mass index (BMI, maximum, inv-normal transformed)	9_127606459-127816147	EUR,AFR,EAS	1	15	0.942659	rs388704	0.354722	127801357	T,T,T	G,G,G	0.5676,0.6014,0.6587	-0.0177945,-0.00777437,-0.0407156	0.00219139,0.00418668,0.0186649	15.3322,1.19845,1.5353	-8.06569343065694,-1.17983099057536,-2.28117723156533	GOLGA1	rs6478692,rs2810463,rs10986519,rs10481693,rs1975466,rs4838239,rs9942955,rs10819017,rs687434,rs10760388,rs4838240,rs10819020,rs10760385,rs2289631	0.163769,0.11561,0.0876308,0.0434121,0.0373929,0.0237739,0.0213051,0.0193754,0.0155668,0.0151491,0.0147708,0.0143997,0.0140756,0.0130958	0.599327	1,1,1,1,1,0.817,1,1,1,1,1,1,1,1	|GTeX_Finemapped=1,|GTeX_Finemapped=1,|GTeX_Finemapped=1,|GTeX_Finemapped=1,|GTeX_Finemapped=1,|GTeX_Finemapped=1|ABC=1,|GTeX_Finemapped=1,|GTeX_Finemapped=1,|Exon=1|GTeX_Finemapped=1,|GTeX_Finemapped=1,|GTeX_Finemapped=1,|GTeX_Finemapped=1,|GTeX_Finemapped=1,|GTeX_Finemapped=1	rs388704	0.354722	0.354722	1	0.455885	0.7288	0.0864323	0.00961703	0.00336912	TRUE	FALSE	FALSE	FALSE	FALSE	FALSE	FALSE	TRUE	FALSE
BMI_Max_INT	qt	Vitals	Vitals	body mass index (BMI, maximum, inv-normal transformed)	9_129180771-129680771	EUR,AFR,EAS	1	2	0.99038	rs13300385	0.942474	129460119	T,T,T	G,G,G	0.8926,0.8843,0.6419	-0.0351825,-0.0399519,-0.0162415	0.00350633,0.00640847,0.0184588	22.9664,9.34296,0.421447	-10.0339956592791,-6.23423375626319,-0.879878431967408	LMX1B	rs13300385	0.942474	0.942474	1	|Exon=1	rs56663592	0.0574089	0.0574089	1	1	0.259464	0.218095	0.0977921	0.0188008	FALSE	TRUE	FALSE	FALSE	FALSE	FALSE	FALSE	TRUE	FALSE
BMI_Max_INT	qt	Vitals	Vitals	body mass index (BMI, maximum, inv-normal transformed)	9_129180771-129680771	EUR,AFR,EAS	2	6	0.99374	rs3829849	0.399416	129390800	C,C,C	T,T,T	0.6282,0.8858,0.8681	-0.020738,-0.0112265,0.00203758	0.00224636,0.00644495,0.0261536	19.5749,1.08871,0.027843	-9.23182392848875,-1.74190645389026,0.0779082038419185	LMX1B	rs3829849,rs10760442,rs62578127,rs2275241,rs1336980,rs12377624	0.399416,0.254511,0.176702,0.0603298,0.0334113,0.0260318	0.950402	1,1,1,1,1,1	|GTeX_Finemapped=1|EpiMap=1,|GTeX_Finemapped=1|EpiMap=1,|GTeX_Finemapped=1|ABC=1,|GTeX_Finemapped=1,|Exon=1|GTeX_Finemapped=1|ABC=1,|GTeX_Finemapped=1|EpiMap=1|ABC=1			0	1	0.347566	0.248501	0.218095	0.0977921	0.0188008	FALSE	FALSE	FALSE	FALSE	FALSE	FALSE	FALSE	FALSE	FALSE
BMI_Max_INT	qt	Vitals	Vitals	body mass index (BMI, maximum, inv-normal transformed)	9_129180771-129680771	EUR,AFR,EAS	3	1	1	rs35196838	0.999967	129517441	C,C,C	A,A,A	0.837,0.9826,0.7768	-0.0197566,-0.0344479,-0.0119534	0.00293919,0.0156768,0.0212538	10.7459,1.55294,0.241213	-6.72178389284123,-2.19738084302919,-0.562412368611731	RALGPS1	rs35196838	0.999967	0.999967	1	|EpiMap=1			0	1	0.729223	0.271955	0.218095	0.0977921	0.0188008	FALSE	FALSE	FALSE	FALSE	FALSE	FALSE	FALSE	FALSE	FALSE
BMI_Max_INT	qt	Vitals	Vitals	body mass index (BMI, maximum, inv-normal transformed)	9_129180771-129680771	EUR,AFR,EAS	4	3	1	rs2027223	0.569927	129375608	C,C,C	T,T,T	0.92644,0.9289,0.5615	0.0328743,0.0264584,0.0208592	0.00415867,0.0079763,0.0178352	14.572,3.0412,0.615858	7.90500328229939,3.31712698870404,1.16955234592267	LMX1B	rs2027223,rs10987372,rs2235056	0.569927,0.238159,0.177099	0.985185	1,1,1	|ABC=1,|ABC=1,|Promoter=1|ABC=1			0	0.999881	0.92042	0.355658	0.218095	0.0977921	0.0188008	FALSE	TRUE	FALSE	FALSE	FALSE	FALSE	FALSE	TRUE	FALSE
BMI_Max_INT	qt	Vitals	Vitals	body mass index (BMI, maximum, inv-normal transformed)	9_130999472-131169868	EUR,AFR,EAS	1	19	0.681676	rs112338579	0.22307	131160608	G,C,G	C,G,C	0.7753,0.7284,0.6101	-0.0252091,0.00949786,-0.0508065	0.00260104,0.00460862,0.0181452	21.4863,1.40546,2.29156	-10.0337597602988,1.62332014736521,-1.75534443032351	TRUB2	rs2231644,rs2231645,rs10123733,rs7020302,rs6478826,rs4637952,rs7852184,rs112687750	0.0745012,0.0708148,0.0610368,0.0428079,0.0304214,0.020224,0.0170318,0.0142988	0.331137	1,1,1,1,1,0.798,1,1	|Exon=1|GTeX_Finemapped=1,|Exon=1|GTeX_Finemapped=1,|GTeX_Finemapped=1,|GTeX_Finemapped=1,|GTeX_Finemapped=1,|GTeX_Finemapped=1,|GTeX_Finemapped=1,|GTeX_Finemapped=1	rs112338579,rs60851690,rs6478828,rs7030121,rs7034056,rs724530,rs73672487,rs7850697,rs7857168,rs7867338,rs9695920	0.22307,0.0125995,0.0185502,0.0393801,0.0368606,0.0149626,0.184177,0.028105,0.0342261,0.014576,0.013507	0.620014	1	0.558572	0.763063	0.0325344	0.036852	0.0355318	TRUE	FALSE	FALSE	FALSE	FALSE	FALSE	FALSE	TRUE	FALSE
BMI_Max_INT	qt	Vitals	Vitals	body mass index (BMI, maximum, inv-normal transformed)	9_133781876-133794491	EUR,AFR,EAS	1	8	0.984546	rs10113902	0.16348	133788450	T,C,C	C,T,T	0.5964,0.8396,0.6111	-0.0232146,0.0221779,0.0301642	0.00221279,0.00558576,0.0181536	25.0228,4.14422,1.01506	-10.4842755073911,3.97222710430887,1.66434683022982	QRFP	rs10751511,rs10793972,rs10901303	0.153611,0.136084,0.123364	0.413059	1,1,1	|ABC=1,|ABC=1,|ABC=1	rs10113902,rs10901305,rs4740383,rs6597650,rs6597652	0.16348,0.149085,0.0424244,0.0384508,0.161578	0.555018	1	0.99718	0.487153	0.00414836	0.00701765	0.0936172	TRUE	TRUE	FALSE	TRUE	FALSE	FALSE	FALSE	TRUE	TRUE
BMI_Max_INT	qt	Vitals	Vitals	body mass index (BMI, maximum, inv-normal transformed)	9_136440203-136485294	EUR,AFR,EAS	1	3	0.74004	rs113864525	0.44304	136473053	C,C,NA	A,A,NA	0.90855,0.992436,NA	0.0281654,0.0311527,NA	0.00376632,0.0236588,NA	13.123,0.726019,NA	7.47822808470868,1.31674894753749,NA	ADAMTSL2	rs148428140,rs113048552	0.44304,0.0959007	0.538941	1,0.981	|Cicero=1,|Exon=1	rs113864525	0.44304	0.44304	1	0.360415	0.5	0.02591	0.0178165	0.041918	TRUE	FALSE	FALSE	FALSE	FALSE	FALSE	FALSE	TRUE	FALSE
BMI_Max_INT	qt	Vitals	Vitals	body mass index (BMI, maximum, inv-normal transformed)	9_137117194-137118170	EUR,AFR,EAS	1	2	0.994109	rs1475718	0.527674	137118170	G,A,G	A,G,A	0.507,0.7965,0.6181	-0.0147393,0.00182921,0.0159556	0.00217148,0.0050915,0.0182152	10.9432,0.143033,0.41901	-6.78767476559766,0.35926740646175,0.875949756247529	VAV2	rs1475718	0.527674	0.527674	0.655	|EpiMap=1	rs7028191	0.444788	0.444788	0.983751	0.457325	0.438354	6.4741e-09	0.226037	0.0722693	TRUE	FALSE	FALSE	FALSE	FALSE	FALSE	FALSE	TRUE	FALSE
BMI_Max_INT	qt	Vitals	Vitals	body mass index (BMI, maximum, inv-normal transformed)	9_137117194-137118170	EUR,AFR,EAS	2	3	0.73565	rs1475718	0.362274	137118170	G,A,G	A,G,A	0.507,0.7965,0.6181	-0.0147393,0.00182921,0.0159556	0.00217148,0.0050915,0.0182152	10.9432,0.143033,0.41901	-6.78767476559766,0.35926740646175,0.875949756247529	VAV2	rs1475718	0.362274	0.362274	0.655	|EpiMap=1	rs4917357,rs7028191	0.305708,0.332017	0.637725	0.177186	0.459904	0.434329	6.4741e-09	0.226037	0.0722693	FALSE	FALSE	FALSE	FALSE	FALSE	FALSE	FALSE	FALSE	FALSE
BMI_Max_INT	qt	Vitals	Vitals	body mass index (BMI, maximum, inv-normal transformed)	9_138006947-138024059	EUR,AFR,EAS	1	5	0.937639	rs7852958	0.369762	138015521	T,T,NA	C,C,NA	0.7584,0.8775,NA	0.016678,0.0111476,NA	0.00253622,0.00625214,NA	10.3157,1.12735,NA	6.57592795577671,1.78300549891717,NA	OLFM1	rs7852958,rs11103688,rs11103689,rs16781,rs72760828	0.369762,0.288478,0.226834,0.0334688,0.0323363	0.950879	1,1,1,1,1	|EpiMap=1,|EpiMap=1,|EpiMap=1,|Exon=1,|ABC=1			0	1	0.505543	0.500013	0.00878944	0.00141358	0.0324167	TRUE	FALSE	FALSE	FALSE	FALSE	FALSE	FALSE	TRUE	FALSE
BMI_Max_INT	qt	Vitals	Vitals	body mass index (BMI, maximum, inv-normal transformed)	9_13897288-13963619	EUR,AFR,EAS	1	3	0.981175	rs35249758	0.873895	13933542	C,C,C	T,T,T	0.8221,0.9879,0.98016	0.0228935,0.00242772,0.0721803	0.00283879,0.0187487,0.0634628	15.1336,0.047221,0.592803	8.06452749234709,0.129487377791527,1.13736393603812	NFIB	rs35249758,rs13292571,rs17277467	0.873895,0.0417463,0.036326	0.951967	1,1,1	|EpiMap=1,|EpiMap=1,|EpiMap=1			0	1	0.344727	0.460221	0.0123822	0.0100788	0.0363636	TRUE	FALSE	FALSE	FALSE	FALSE	FALSE	FALSE	TRUE	FALSE
BMI_Max_INT	qt	Vitals	Vitals	body mass index (BMI, maximum, inv-normal transformed)	9_140251458-140278206	EUR,AFR,EAS	1	4	0.980832	rs73583505	0.388153	140259932	C,C,C	T,T,T	0.8618,0.8608,0.97123	0.0377968,-0.00346908,-0.101349	0.00314577,0.00592175,0.0529429	32.5289,0.253369,1.25507	12.0151187149728,-0.585820070080635,-1.91430767865002	EXD3	rs73583505,rs111163099,rs11507683	0.388153,0.360329,0.181486	0.929968	1,0.981,0.981	|Exon=1,|Exon=1|Roadmap=1,|Exon=1	rs77641763	0.0700323	0.0700323	1	0.325604	0.651022	0.0189584	0.0580361	0.0172778	TRUE	FALSE	FALSE	FALSE	FALSE	FALSE	FALSE	TRUE	FALSE
BMI_Max_INT	qt	Vitals	Vitals	body mass index (BMI, maximum, inv-normal transformed)	9_15533394-15918706	EUR,AFR,EAS	1	1	1	rs10738415	1	15824475	A,T,A	T,A,T	0.505,0.671,0.7431	-0.02461,0.00394311,-0.0160296	0.00217138,0.00436276,0.020255	29.0494,0.436405,0.36783	-11.3338061509271,0.903810890353813,-0.79138978030116	SNAPC3	rs10738415	1	1	1	|GTeX_Finemapped=1			0	1	0.372152	0.39435	0.0123167	0.00680663	0.00481781	TRUE	FALSE	FALSE	FALSE	FALSE	FALSE	FALSE	TRUE	FALSE
BMI_Max_INT	qt	Vitals	Vitals	body mass index (BMI, maximum, inv-normal transformed)	9_16514989-17014989	EUR,AFR,EAS	1	2	0.583392	rs1411432	0.678463	16728532	A,A,A	C,C,C	0.8171,0.8116,0.7262	-0.0177294,-0.0109598,0.00124512	0.00280827,0.00524215,0.0198469	9.56356,1.43705,0.0222871	-6.31328184255787,-2.09070705721889,0.0627362459628456	BNC2	rs1411432,rs4961755	0.678463,0.278562	0.957025	1,1	|Promoter=1|ABC=1,|ABC=1			0	0.999999	0.235296	0.319582	0.074325	0.0555064	0.0326721	TRUE	FALSE	FALSE	FALSE	FALSE	FALSE	FALSE	TRUE	FALSE
BMI_Max_INT	qt	Vitals	Vitals	body mass index (BMI, maximum, inv-normal transformed)	9_16514989-17014989	EUR,AFR,EAS	2	2	1	rs10962492	0.900789	16571821	C,G,C	G,C,G	0.93141,0.5189,0.98115	0.019856,-0.0220138,-0.0889048	0.0042952,0.00410262,0.0650752	5.4219,7.09371,0.764774	4.62283479232632,-5.36579064110251,-1.36618558221873	C9orf92	rs10962492,rs10962493	0.900789,0.0900493	0.990838	1,1	|EpiMap=1,|EpiMap=1			0	0.999992	0.999634	0.379522	0.074325	0.0555064	0.0326721	TRUE	TRUE	FALSE	TRUE	FALSE	FALSE	FALSE	TRUE	TRUE
BMI_Max_INT	qt	Vitals	Vitals	body mass index (BMI, maximum, inv-normal transformed)	9_16514989-17014989	EUR,AFR,EAS	3	1	1	rs75958865	0.996708	16576129	T,NA,T	C,NA,C	0.9841,NA,0.756	-0.0482439,NA,-0.0325003	0.00867892,NA,0.0206055	7.56589,NA,0.940305	-5.55874463642942,NA,-1.57726335201767	C9orf92	rs75958865	0.996708	0.996708	1	|ABC=1			0	0.996926	0.498609	0.430498	0.074325	0.0555064	0.0326721	TRUE	FALSE	FALSE	FALSE	FALSE	FALSE	FALSE	TRUE	FALSE
BMI_Max_INT	qt	Vitals	Vitals	body mass index (BMI, maximum, inv-normal transformed)	9_16514989-17014989	EUR,AFR,EAS	4	1	1	rs117714785	0.995083	16806983	A,NA,NA	G,NA,NA	0.98807,NA,NA	0.0448113,NA,NA	0.0099993,NA,NA	5.12995,NA,NA	4.48144370105907,NA,NA	BNC2	rs117714785	0.995083	0.995083	1	|ABC=1			0	0.998469	0.499507	0.499805	0.074325	0.0555064	0.0326721	TRUE	FALSE	FALSE	FALSE	FALSE	FALSE	FALSE	TRUE	FALSE
BMI_Max_INT	qt	Vitals	Vitals	body mass index (BMI, maximum, inv-normal transformed)	9_19942311-20001186	EUR,AFR,EAS	1	1	1	rs10964380	0.999997	19999413	C,C,C	A,A,A	0.7147,0.8896,0.5605	-0.0126932,-0.00837008,0.0197545	0.0024042,0.00654092,0.0178308	6.88779,0.697521,0.572008	-5.27959404375676,-1.2796487344288,1.10788635394935	FOCAD	rs10964380	0.999997	0.999997	1	|ABC=1			0	0.999994	0.470623	0.44675	1	6.4741e-09	6.4741e-09	FALSE	FALSE	FALSE	FALSE	FALSE	FALSE	FALSE	FALSE	FALSE
BMI_Max_INT	qt	Vitals	Vitals	body mass index (BMI, maximum, inv-normal transformed)	9_20723468-20798329	EUR,AFR,EAS	1	1	1	rs883601	0.999609	20742770	C,C,C	T,T,T	0.5318,0.7829,0.7808	-0.0187742,-0.000553407,0.00566462	0.00217567,0.00497207,0.0213919	17.2089,0.0403024,0.101735	-8.62915791457344,-0.111303139336333,0.264802097990361	FOCAD	rs883601	0.999609	0.999609	1	|GTeX_Finemapped=1			0	1	0.284789	0.319684	0.0127556	6.4741e-09	0.00638454	TRUE	FALSE	FALSE	FALSE	FALSE	FALSE	FALSE	TRUE	FALSE
BMI_Max_INT	qt	Vitals	Vitals	body mass index (BMI, maximum, inv-normal transformed)	9_22136440-22137685	EUR,AFR,EAS	1	1	1	rs12555274	1	22136440	G,G,G	C,C,C	0.7386,0.8185,0.6062	0.0193786,0.0148224,0.0502095	0.00247074,0.0053183,0.0181131	14.3575,2.27416,2.25404	7.84323724875948,2.78705601413986,2.77199927124567	CDKN2A	rs12555274	1	1	0.655	|EpiMap=1			0	1	0.712899	0.736443	6.4741e-09	0.821959	0.658277	TRUE	FALSE	FALSE	FALSE	FALSE	FALSE	FALSE	TRUE	FALSE
BMI_Max_INT	qt	Vitals	Vitals	body mass index (BMI, maximum, inv-normal transformed)	9_22136440-22137685	EUR,AFR,EAS	2	1	1	rs1333051	0.990758	22136489	A,A,A	T,T,T	0.8658,0.91755,0.8671	-0.0153623,-0.000508034,-0.00659141	0.00318492,0.00745265,0.02607	5.85047,0.0242688,0.0966952	-4.82344925461236,-0.06816823545987,-0.252835059455313	CDKN2A	rs1333051	0.990758	0.990758	0.655	|EpiMap=1			0	0.885622	0.261491	0.280482	6.4741e-09	0.821959	0.658277	TRUE	FALSE	FALSE	FALSE	FALSE	FALSE	FALSE	TRUE	FALSE
BMI_Max_INT	qt	Vitals	Vitals	body mass index (BMI, maximum, inv-normal transformed)	9_27759359-27820493	EUR,AFR,EAS	1	1	1	rs10968114	0.999845	27800007	A,A,C	C,C,A	0.5626,0.7912,0.8363	0.0203228,0.011523,0.0270486	0.00218849,0.00504327,0.0239185	19.7962,1.65124,0.588195	9.28622017921032,2.28482710622275,1.13086522984301	IFNK	rs10968114	0.999845	0.999845	1	|EpiMap=1			0	1	0.799447	0.486106	0.0492005	0.000442182	0.0109827	TRUE	FALSE	FALSE	FALSE	FALSE	FALSE	FALSE	TRUE	FALSE
BMI_Max_INT	qt	Vitals	Vitals	body mass index (BMI, maximum, inv-normal transformed)	9_33803271-34149626	EUR,AFR,EAS	1	26	0.986377	rs12378019	0.0990041	33949451	A,A,A	G,G,G	0.8678,0.993949,0.994048	0.0315308,0.0658663,-0.0238573	0.00320522,0.0264317,0.115054	22.1092,1.89604,0.0779334	9.83732785893012,2.49194338616131,-0.207357414779147	UBAP2	rs12378019,rs12376145,rs41314578,rs56274755,rs72727392,rs10971838,rs10971834,rs72727332,rs10971867,rs118115128,rs72729344,rs11848,rs72727399,rs10971839	0.0990041,0.0693533,0.0575949,0.0575949,0.0549901,0.0507447,0.046283,0.0382878,0.0294701,0.027882,0.0273802,0.0263547,0.0253588,0.0249331	0.635232	1,1,1,1,1,1,1,1,1,0.981,1,1,1,1	|Promoter=1,|ABC=1,|Promoter=1,|Exon=1,|Promoter=1|ABC=1,|Exon=1,|Promoter=1,|Promoter=1,|ABC=1,|Exon=1,|ABC=1,|Exon=1,|Exon=1,|Exon=1	rs10971754,rs10971755,rs10971758,rs10971793,rs10971794,rs10971818,rs10971827,rs12380143,rs72725370,rs72725381,rs72727335,rs72727336	0.0172604,0.0172604,0.0172604,0.0263467,0.021884,0.025344,0.0529006,0.0152635,0.0272364,0.0153634,0.027882,0.057282	0.321284	1	0.604743	0.340099	0.061345	0.0637496	0.0605321	TRUE	FALSE	FALSE	FALSE	FALSE	FALSE	FALSE	TRUE	FALSE
BMI_Max_INT	qt	Vitals	Vitals	body mass index (BMI, maximum, inv-normal transformed)	9_37073902-37364094	EUR,AFR,EAS	1	5	0.989766	rs13293916	0.817267	37136359	C,C,C	G,G,G	0.6382,0.6566,0.8571	0.0245009,0.0210757,0.0273442	0.00225929,0.00431688,0.0252875	26.6742,5.97907,0.553541	10.844513099248,4.88216026389429,1.08133267424617	ZCCHC7	rs13293916,rs13297576,rs13300951,rs1492714,rs7019699	0.817267,0.0452983,0.033651,0.0328786,0.028261	0.957356	1,1,1,0.963,1	|eQTLGen_Finemapped=1,|eQTLGen_Finemapped=1,|eQTLGen_Finemapped=1|ABC=1,|eQTLGen_Finemapped=1|ABC=1,|eQTLGen_Finemapped=1			0	1	0.999889	0.374414	0.0615851	0.0397115	0.00898604	TRUE	TRUE	FALSE	TRUE	FALSE	FALSE	FALSE	TRUE	TRUE
BMI_Max_INT	qt	Vitals	Vitals	body mass index (BMI, maximum, inv-normal transformed)	9_5877948-6028419	EUR,AFR,EAS	1	4	0.986862	rs10739080	0.817444	5969249	G,A,G	A,G,A	0.6869,0.6762,0.5427	-0.0187742,0.00252018,0.000999966	0.00234097,0.00438071,0.0177647	14.9751,0.247879,0.0199461	-8.01983793043055,0.57529030682241,0.0562894954600978	KIAA2026	rs10739080,rs1475614	0.817444,0.0811737	0.898618	1,1	|Exon=1|GTeX_Finemapped=1,|eQTLGen_Finemapped=1	rs10975386,rs62556410	0.0416709,0.0419793	0.0836502	1	0.296051	0.351008	0.0428487	0.125313	0.00314606	TRUE	FALSE	FALSE	FALSE	FALSE	FALSE	FALSE	TRUE	FALSE
BMI_Max_INT	qt	Vitals	Vitals	body mass index (BMI, maximum, inv-normal transformed)	9_6942089-6973460	EUR,AFR,EAS	1	3	0.780635	rs7042372	0.742635	6959840	A,A,G	G,G,A	0.666,0.7254,0.7847	0.0136024,0.00849978,-0.00180828	0.00230183,0.00459284,0.021531	8.46419,1.19234,0.0300865	5.90938514138751,1.8506588516038,-0.0839849519297757	TMEM261	rs7042372,rs10975935,rs10975933	0.742635,0.14907,0.0871482	0.978853	1,1,1	|ABC=1,|ABC=1,|ABC=1			0	0.986665	0.419967	0.378055	0.037818	8.16145e-06	0.0484947	TRUE	FALSE	FALSE	FALSE	FALSE	FALSE	FALSE	TRUE	FALSE
BMI_Max_INT	qt	Vitals	Vitals	body mass index (BMI, maximum, inv-normal transformed)	9_6942089-6973460	EUR,AFR,EAS	2	2	1	rs10815488	0.488287	6954124	C,C,NA	G,G,NA	0.669,0.7882,NA	-0.0124343,-0.012692,NA	0.00230705,0.00501695,NA	7.15133,1.94263,NA	-5.38969679894237,-2.52982389698921,NA	TMEM261	rs10815488,rs7852362	0.488287,0.479787	0.968074	1,1	|ABC=1,|ABC=1			0	0.866274	0.645626	0.490028	0.037818	8.16145e-06	0.0484947	TRUE	FALSE	FALSE	FALSE	FALSE	FALSE	FALSE	TRUE	FALSE
BMI_Max_INT	qt	Vitals	Vitals	body mass index (BMI, maximum, inv-normal transformed)	9_73804077-73900251	EUR,AFR,EAS	1	6	0.995882	rs7024634	0.260817	73860973	A,A,G	G,G,A	0.5636,0.8162,0.5159	-0.0168226,-0.0067342,0.0219712	0.00218905,0.00529236,0.0177088	13.8149,0.692038,0.66813	-7.68488613782234,-1.27243800497321,1.24069389230213	TRPM3	rs7024634,rs2309908,rs7850909,rs56159419,rs7860967,rs7861817	0.260817,0.225105,0.133329,0.127966,0.126379,0.126379	0.999975	1,1,1,1,1,1	|EpiMap=1|ABC=1,|Cicero=1,|EpiMap=1,|EpiMap=1,|EpiMap=1,|EpiMap=1			0	1	0.371735	0.430421	0.00682436	0.00423233	0.0131729	TRUE	FALSE	FALSE	FALSE	FALSE	FALSE	FALSE	TRUE	FALSE
BMI_Max_INT	qt	Vitals	Vitals	body mass index (BMI, maximum, inv-normal transformed)	9_7525322-7540039	EUR,AFR,EAS	1	1	1	rs10815630	1	7534805	C,C,G	G,G,C	0.5765,0.5976,0.6716	-0.0121691,0.000985673,0.00723247	0.00219714,0.0041801,0.0188444	7.51589,0.0895961,0.154204	-5.53860928297696,0.235801296619698,0.383799431130734	TMEM261	rs10815630	1	1	1	|EpiMap=1			0	0.999995	0.349742	0.402356	1	1	6.4741e-09	FALSE	FALSE	FALSE	FALSE	FALSE	FALSE	FALSE	FALSE	FALSE
BMI_Max_INT	qt	Vitals	Vitals	body mass index (BMI, maximum, inv-normal transformed)	9_76792670-76933548	EUR,AFR,EAS	1	2	1	rs10781212	0.90059	76892408	T,A,T	A,T,A	0.6869,0.7163,0.8839	0.0141156,-0.0154588,-0.0331537	0.00234097,0.00454719,0.0276262	8.78471,3.17085,0.638069	6.02980815644797,-3.39963801820465,-1.20008180640117	RORB	rs10781212,rs10869375	0.90059,0.0970846	0.997675	1,1	|ABC=1,|ABC=1			0	1	0.978747	0.452578	0.000626972	6.4741e-09	0.00589549	TRUE	TRUE	FALSE	TRUE	FALSE	FALSE	FALSE	TRUE	TRUE
BMI_Max_INT	qt	Vitals	Vitals	body mass index (BMI, maximum, inv-normal transformed)	9_79304043-79333466	EUR,AFR,EAS	1	9	0.925766	rs620985	0.209714	79318921	G,A,A	A,G,G	0.5865,0.8064,0.6478	0.0188915,0.00100444,-0.0187058	0.00220451,0.00518791,0.0185278	16.9831,0.072383,0.504896	8.56947802459504,0.19361168563063,-1.00960718487894	PRUNE2	rs620985,rs489069,rs577993,rs557352,rs519983,rs2487263,rs684639,rs685011,rs530978	0.209714,0.131385,0.117185,0.102283,0.101922,0.0979968,0.0967786,0.0908615,0.0265156	0.974642	1,1,1,1,1,1,1,1,1	|Exon=1,|GTeX_Finemapped=1|EpiMap=1,|Exon=1,|Exon=1,|GTeX_Finemapped=1,|GTeX_Finemapped=1,|GTeX_Finemapped=1|EpiMap=1,|GTeX_Finemapped=1|EpiMap=1,|Exon=1			0	1	0.275252	0.282099	0.00590196	0.00351345	0.00450861	TRUE	FALSE	FALSE	FALSE	FALSE	FALSE	FALSE	TRUE	FALSE
BMI_Max_INT	qt	Vitals	Vitals	body mass index (BMI, maximum, inv-normal transformed)	9_84169386-84194130	EUR,AFR,EAS	1	2	0.975003	rs55892415	0.741353	84173735	G,G,G	A,A,A	0.7117,0.7231,0.8006	-0.02054,-0.0135541,0.0280619	0.0023967,0.004581,0.0221497	16.9856,2.51022,0.687857	-8.57011724454458,-2.95876446190788,1.26692009372587	RASEF	rs55892415,rs7029222	0.741353,0.256547	0.9979	1,1	|ABC=1,|ABC=1			0	1	0.842785	0.424673	0.00614576	0.112966	0.0166065	TRUE	FALSE	FALSE	FALSE	FALSE	FALSE	FALSE	TRUE	FALSE
BMI_Max_INT	qt	Vitals	Vitals	body mass index (BMI, maximum, inv-normal transformed)	9_85286301-85326428	EUR,AFR,EAS	1	1	1	rs10512134	1	85295385	T,C,T	C,T,C	0.664,0.5325,0.8095	0.0161501,-0.00362684,-0.00354473	0.00229842,0.00410837,0.0225363	11.6744,0.423257,0.0579838	7.02660958397508,-0.88279293247687,-0.157289794686794	TLE1	rs10512134	1	1	1	|EpiMap=1			0	1	0.409328	0.497019	0.00174673	0.00323728	0.00169561	TRUE	FALSE	FALSE	FALSE	FALSE	FALSE	FALSE	TRUE	FALSE
BMI_Max_INT	qt	Vitals	Vitals	body mass index (BMI, maximum, inv-normal transformed)	9_87293253-87334068	EUR,AFR,EAS	1	4	1	rs2918626	0.780933	87328983	C,C,C	T,T,T	0.5726,0.7315,0.7044	0.020332,-0.00262448,0.0172075	0.00219453,0.00462532,0.0193944	19.7092,0.243797,0.426027	9.26485397784491,-0.567415876090735,0.887240646784639	NTRK2	rs2918626,rs2489162,rs1439049	0.780933,0.152989,0.0152202	0.949142	1,1,1	|EpiMap=1,|EpiMap=1,|ABC=1	rs1778932	0.0143814	0.0143814	1	0.374418	0.311832	0.0567876	0.0107034	0.00510236	TRUE	FALSE	FALSE	FALSE	FALSE	FALSE	FALSE	TRUE	FALSE
BMI_Max_INT	qt	Vitals	Vitals	body mass index (BMI, maximum, inv-normal transformed)	9_92183413-92230747	EUR,AFR,EAS	1	15	0.811149	rs3138499	0.129342	92219921	C,A,A	A,C,C	0.5268,0.5242,0.7361	0.0147391,-0.007274,0.00426403	0.0021744,0.0041045,0.0200794	10.9156,1.11713,0.0799667	6.77846762325239,-1.77220124253868,0.21235843700509	GADD45G	rs3138499,rs1571535,rs10752652,rs870151,rs3138493,rs3138489,rs1571536,rs2031968,rs3138490,rs11265835,rs3138488,rs1007966,rs1475536,rs1475535,rs1055595	0.129342,0.117966,0.117067,0.0806058,0.0686098,0.0664058,0.0534127,0.0530225,0.0487081,0.0486283,0.0471421,0.0438187,0.0336871,0.0322909,0.0304921	0.971199	1,1,1,1,1,1,1,1,1,1,1,1,0.817,0.798,1	|Promoter=1|ABC=1|Cicero=1,|EpiMap=1,|EpiMap=1|ABC=1,|EpiMap=1,|Promoter=1|ABC=1|Cicero=1,|ABC=1,|EpiMap=1,|ABC=1|Cicero=1,|Promoter=1|ABC=1,|EpiMap=1,|ABC=1,|GTeX_Finemapped=1|ABC=1,|GTeX_Finemapped=1|ABC=1,|GTeX_Finemapped=1,|GTeX_Finemapped=1|ABC=1			0	1	0.536164	0.356796	0.0248919	0.00739273	0.0187245	TRUE	FALSE	FALSE	FALSE	FALSE	FALSE	FALSE	TRUE	FALSE
BMI_Max_INT	qt	Vitals	Vitals	body mass index (BMI, maximum, inv-normal transformed)	9_94174123-94187634	EUR,AFR,EAS	1	6	0.965967	rs2482357	0.353788	94179978	G,A,A	A,G,G	0.5636,0.8646,0.5248	0.0140111,-0.00714603,0.0183445	0.00218905,0.00599106,0.0177216	9.81015,0.632728,0.522012	6.4005390466184,-1.19278224554586,1.03514919646082	NFIL3	rs2482357,rs2440589,rs2482704,rs2482356,rs2989836,rs9409419	0.353788,0.186238,0.152705,0.137765,0.108131,0.0486669	0.987294	1,1,1,1,1,1	|GTeX_Finemapped=1|EpiMap=1|ABC=1,|GTeX_Finemapped=1,|GTeX_Finemapped=1|ABC=1|Cicero=1,|GTeX_Finemapped=1,|GTeX_Finemapped=1|EpiMap=1|ABC=1,|GTeX_Finemapped=1			0	1	0.325164	0.391083	0.0013249	0.00315317	0.00298294	TRUE	FALSE	FALSE	FALSE	FALSE	FALSE	FALSE	TRUE	FALSE
BMI_Max_INT	qt	Vitals	Vitals	body mass index (BMI, maximum, inv-normal transformed)	9_96099482-96146494	EUR,AFR,EAS	1	2	1	rs78263336	0.498574	96113100	C,C,C	T,T,T	0.90557,0.8434,0.96329	-0.0196948,-0.00260414,-0.0669187	0.00371251,0.00564037,0.0470617	6.94811,0.190912,0.809541	-5.3049823434819,-0.461696661743822,-1.42193545919506	C9orf129	rs75717903,rs78263336	0.498574,0.498574	0.997148	1,1	|GTeX_Finemapped=1,|GTeX_Finemapped=1			0	0.999873	0.285938	0.519063	0.0101064	0.0035883	0.00291456	TRUE	FALSE	FALSE	FALSE	FALSE	FALSE	FALSE	TRUE	FALSE
BMI_Max_INT	qt	Vitals	Vitals	body mass index (BMI, maximum, inv-normal transformed)	9_98388041-98404843	EUR,AFR,EAS	1	1	1	rs72621418	0.99886	98389707	G,G,G	C,C,C	0.96024,0.7224,0.7331	0.0269681,0.00690406,-0.00766456	0.00555611,0.00457743,0.020007	5.91673,0.881132,0.153879	4.85377359339538,1.50828303218181,-0.383093917129005	PTCH1	rs72621418	0.99886	0.99886	1	|EpiMap=1			0	0.998165	0.523763	0.312899	0.0207086	0.00107127	0.760434	TRUE	FALSE	FALSE	FALSE	FALSE	FALSE	FALSE	TRUE	FALSE
BMI_Mean_INT	qt	Vitals	Vitals	body mass index (BMI, mean, inv-normal transformed)	10_104572276-105059896	EUR,AFR,EAS	1	17	0.975657	rs10883798	0.268449	104660688	A,A,A	G,G,G	0.90954,0.9584,0.7133	-0.056871,-0.0345853,-0.0234697	0.00378486,0.0102661,0.0195699	50.304,3.12223,0.63748	-14.9970293333614,-3.25690379014426,-1.13832542960583	NT5C2	rs11191517,rs11191551,rs11191519,rs77787671,rs12220743,rs17094683,rs11191582,rs112913898	0.0626313,0.0613112,0.0598838,0.0513092,0.0491765,0.0475174,0.00839449,0.00709563	0.34732	1,1,1,1,1,1,1,1	|eQTLGen_Finemapped=1,|eQTLGen_Finemapped=1,|eQTLGen_Finemapped=1,|eQTLGen_Finemapped=1,|eQTLGen_Finemapped=1,|Exon=1|eQTLGen_Finemapped=1,|Promoter=1|ABC=1,|eQTLGen_Finemapped=1	rs10458729,rs10883798,rs11191479,rs11191514,rs11191548,rs12219901,rs12221064,rs77420391,rs943037	0.0419399,0.268449,0.0758598,0.0209425,0.0128616,0.0441235,0.125942,0.00843421,0.00975639	0.608309	1	0.993519	0.374257	0.0506995	0.0484107	0.0166448	TRUE	TRUE	FALSE	TRUE	FALSE	FALSE	FALSE	TRUE	TRUE
BMI_Mean_INT	qt	Vitals	Vitals	body mass index (BMI, mean, inv-normal transformed)	10_104572276-105059896	EUR,AFR,EAS	2	2	0.9789	rs117375427	0.534825	104959477	A,NA,NA	T,NA,NA	0.95924,NA,NA	-0.0293518,NA,NA	0.00549045,NA,NA	7.04606,NA,NA	-5.34597346301305,NA,NA	NT5C2	rs117375427,rs116990256	0.534825,0.458425	0.99325	1,1	|ABC=1,|ABC=1			0	1	0.499966	0.500506	0.0506995	0.0484107	0.0166448	TRUE	FALSE	FALSE	FALSE	FALSE	FALSE	FALSE	TRUE	FALSE
BMI_Mean_INT	qt	Vitals	Vitals	body mass index (BMI, mean, inv-normal transformed)	10_104572276-105059896	EUR,AFR,EAS	3	1	1	rs77593808	0.98815	104856100	A,NA,NA	C,NA,NA	0.98509,NA,NA	-0.103314,NA,NA	0.00895802,NA,NA	30.0465,NA,NA	-11.5331289726971,NA,NA	RPEL1	rs77593808	0.98815	0.98815	1	|EpiMap=1			0	0.999994	0.5	0.499994	0.0506995	0.0484107	0.0166448	TRUE	FALSE	FALSE	FALSE	FALSE	FALSE	FALSE	TRUE	FALSE
BMI_Mean_INT	qt	Vitals	Vitals	body mass index (BMI, mean, inv-normal transformed)	10_104572276-105059896	EUR,AFR,EAS	4	2	0.979355	rs17880345	0.541793	104629831	NA,G,NA	NA,T,NA	NA,0.8623,NA	NA,0.026439,NA	NA,0.00594878,NA	NA,5.05493,NA	NA,4.44444070885123,NA	AS3MT	rs17880345	0.541793	0.541793	1	|Exon=1|ABC=1	rs17115104	0.413193	0.413193	0.465293	0.98369	0.499426	0.0506995	0.0484107	0.0166448	FALSE	TRUE	FALSE	FALSE	FALSE	FALSE	FALSE	TRUE	FALSE
BMI_Mean_INT	qt	Vitals	Vitals	body mass index (BMI, mean, inv-normal transformed)	10_113600635-113735713	EUR,AFR,EAS	1	3	0.974455	rs637291	0.665551	113681969	T,C,T	C,T,C	0.672,0.5703,0.9375	0.0156903,-0.011129,0.0217986	0.00231242,0.00414085,0.0365606	10.9359,2.14289,0.258833	6.78522932685239,-2.68761244671988,0.59623200932151	ADRA2A	rs637291	0.665551	0.665551	1	|ABC=1	rs582128,rs674606	0.148329,0.186119	0.334448	0.999999	0.753871	0.469264	0.420771	6.4741e-09	0.0425505	FALSE	FALSE	FALSE	FALSE	FALSE	FALSE	FALSE	FALSE	FALSE
BMI_Mean_INT	qt	Vitals	Vitals	body mass index (BMI, mean, inv-normal transformed)	10_114749734-114817009	EUR,AFR,EAS	1	2	1	rs12243326	0.594332	114788815	T,T,T	C,C,C	0.7147,0.6846,0.98909	0.0510342,0.00704939,-0.0356463	0.00240423,0.00441139,0.0851939	99.2678,0.958437,0.170282	21.2268376985563,1.59799745658398,-0.418413759670587	TCF7L2	rs12243326,rs61872784	0.594332,0.405668	1	1,1	|ABC=1,|EpiMap=1			0	1	0.871374	0.433852	0.117206	0.0443234	0.0189155	FALSE	TRUE	FALSE	FALSE	FALSE	FALSE	FALSE	TRUE	FALSE
BMI_Mean_INT	qt	Vitals	Vitals	body mass index (BMI, mean, inv-normal transformed)	10_114749734-114817009	EUR,AFR,EAS	2	2	0.99137	rs4132115	0.804024	114755496	NA,G,NA	NA,T,NA	NA,0.8321,NA	NA,0.044421,NA	NA,0.00548417,NA	NA,15.2594,NA	NA,8.09985831949046,NA	TCF7L2	rs4132115,rs73358232	0.804024,0.194371	0.998395	1,1	|EpiMap=1,|EpiMap=1			0	0.5	1	0.499759	0.117206	0.0443234	0.0189155	FALSE	TRUE	FALSE	FALSE	FALSE	FALSE	FALSE	TRUE	FALSE
BMI_Mean_INT	qt	Vitals	Vitals	body mass index (BMI, mean, inv-normal transformed)	10_114749734-114817009	EUR,AFR,EAS	3	1	1	rs35011184	1	114749734	G,G,G	A,A,A	0.7416,0.95991,0.98413	0.0475901,0.0353668,-0.00225807	0.00248003,0.0104494,0.0708148	81.342,3.14699,0.0111904	19.1893243226896,3.38457710490554,-0.0318869784282382	TCF7L2	rs35011184	1	1	1	|EpiMap=1			0	1	0.981848	0.337529	0.117206	0.0443234	0.0189155	FALSE	TRUE	FALSE	FALSE	FALSE	FALSE	FALSE	TRUE	FALSE
BMI_Mean_INT	qt	Vitals	Vitals	body mass index (BMI, mean, inv-normal transformed)	10_114749734-114817009	EUR,AFR,EAS	4	1	1	rs58064715	0.996089	114751986	G,G,G	A,A,A	0.91252,0.8911,0.992063	0.0296339,0.00334735,0.0199705	0.0038425,0.00658032,0.0997334	13.9075,0.213981,0.0750521	7.71214053350683,0.508691066695845,0.200238836738745	TCF7L2	rs58064715	0.996089	0.996089	1	|EpiMap=1|ABC=1			0	1	0.137664	0.404214	0.117206	0.0443234	0.0189155	FALSE	FALSE	FALSE	FALSE	FALSE	FALSE	FALSE	FALSE	FALSE
BMI_Mean_INT	qt	Vitals	Vitals	body mass index (BMI, mean, inv-normal transformed)	10_120419944-120511456	EUR,AFR,EAS	1	6	0.950652	rs7089920	0.570384	120489545	T,T,T	C,C,C	0.90855,0.6929,0.97619	-0.0291597,-0.0118336,0.0708808	0.00376637,0.00444374,0.0580486	14.0098,2.11096,0.653523	-7.7421230521696,-2.6629820826601,1.22105959489118	CACUL1	rs7089920,rs12098269,rs9787632,rs113786187,rs1543578,rs28836792	0.570384,0.172372,0.112693,0.0566892,0.0327386,0.0220989	0.966976	1,1,1,1,1,1	|ABC=1,|ABC=1,|Promoter=1|EpiMap=1|ABC=1,|ABC=1,|ABC=1,|ABC=1			0	1	0.70641	0.41168	0.0273775	0.00512726	0.00798087	TRUE	FALSE	FALSE	FALSE	FALSE	FALSE	FALSE	TRUE	FALSE
BMI_Mean_INT	qt	Vitals	Vitals	body mass index (BMI, mean, inv-normal transformed)	10_122045624-122071805	EUR,AFR,EAS	1	3	0.991116	rs10886654	0.393195	122046508	C,C,C	A,A,A	0.7893,0.7844,0.7917	-0.0163356,-0.00939364,-0.0211377	0.00266217,0.00498461,0.0217928	9.073,1.22553,0.478762	-6.13619716246521,-1.88452857896606,-0.96993961308322	RGS10	rs10886654,rs7917723,rs61871526	0.393195,0.340167,0.266638	1	1,1,1	|GTeX_Finemapped=1,|GTeX_Finemapped=1,|GTeX_Finemapped=1			0	1	0.617508	0.458456	0.00254629	6.4741e-09	6.4741e-09	TRUE	FALSE	FALSE	FALSE	FALSE	FALSE	FALSE	TRUE	FALSE
BMI_Mean_INT	qt	Vitals	Vitals	body mass index (BMI, mean, inv-normal transformed)	10_125218175-125233181	EUR,AFR,EAS	1	1	1	rs705150	1	125230186	C,T,C	T,C,T	0.5109,0.5424,0.6597	0.0194982,-0.0110185,-0.00320666	0.00217181,0.00411454,0.0186782	18.559,2.13033,0.0636425	8.977857179035,-2.67794212718797,-0.171679283871037	NKX1-2	rs705150	1	1	1	|EpiMap=1			0	1	0.927722	0.459428	0.00959996	0.000472294	0.0037423	TRUE	TRUE	FALSE	TRUE	FALSE	FALSE	FALSE	TRUE	TRUE
BMI_Mean_INT	qt	Vitals	Vitals	body mass index (BMI, mean, inv-normal transformed)	10_126582160-126697494	EUR,AFR,EAS	1	3	1	rs11245453	0.69402	126683766	G,G,G	A,A,A	0.7376,0.9584,0.993056	-0.0183636,-0.0212775,0.146927	0.00246772,0.0102661,0.106573	13.002,1.41783,0.774686	-7.44152497041804,-2.07259816288561,1.37865125313166	FAM53B	rs11245453,rs11245454,rs11245455	0.69402,0.247579,0.058198	0.999797	1,1,1	|EpiMap=1,|EpiMap=1,|EpiMap=1			0	1	0.432564	0.478805	0.132607	0.0495414	0.0331772	FALSE	FALSE	FALSE	FALSE	FALSE	FALSE	FALSE	FALSE	FALSE
BMI_Mean_INT	qt	Vitals	Vitals	body mass index (BMI, mean, inv-normal transformed)	10_126582160-126697494	EUR,AFR,EAS	2	5	0.936733	rs17152411	0.37779	126649516	A,A,A	G,G,G	0.8559,0.8086,0.8274	-0.010612,0.0201552,0.00124595	0.00309133,0.00521058,0.0234186	3.2238,3.9599,0.0188296	-3.43282664743007,3.8681298435107,0.0532034365845951	ZRANB1	rs17152411,rs7906592,rs4478950,rs17152433	0.37779,0.28758,0.0477847,0.0272448	0.740399	1,1,1,1	|ABC=1,|ABC=1,|ABC=1,|Exon=1	rs7914110	0.219707	0.219707	0.999981	0.984344	0.299318	0.132607	0.0495414	0.0331772	FALSE	TRUE	FALSE	FALSE	FALSE	FALSE	FALSE	TRUE	FALSE
BMI_Mean_INT	qt	Vitals	Vitals	body mass index (BMI, mean, inv-normal transformed)	10_133959835-134037106	EUR,AFR,EAS	1	11	0.924646	rs4880340	0.265193	133989641	G,C,G	C,G,C	0.5278,0.6626,0.93651	-0.0208037,0.0086867,-0.0481311	0.00217466,0.00433537,0.0362936	20.9559,1.34578,0.73333	-9.56641497981294,2.00368134669013,-1.32615943306809	DPYSL4	rs4880340,rs4880341,rs1109614,rs61865793,rs10870269,rs7072915,rs12778347,rs7915723,rs10781563	0.265193,0.199142,0.143791,0.126472,0.0716194,0.0456392,0.0263689,0.0221877,0.0202659	0.920679	1,1,1,1,1,1,1,1,1	|EpiMap=1|ABC=1,|GTeX_Finemapped=1,|GTeX_Finemapped=1|eQTLGen_Finemapped=1,|Exon=1|ABC=1|Cicero=1,|GTeX_Finemapped=1,|GTeX_Finemapped=1,|GTeX_Finemapped=1,|GTeX_Finemapped=1|EpiMap=1|ABC=1,|GTeX_Finemapped=1	rs4880338,rs7096307	0.018059,0.0237612	0.0418202	1	0.518793	0.382318	0.0603345	0.0527581	0.042673	TRUE	FALSE	FALSE	FALSE	FALSE	FALSE	FALSE	TRUE	FALSE
BMI_Mean_INT	qt	Vitals	Vitals	body mass index (BMI, mean, inv-normal transformed)	10_13479084-13529789	EUR,AFR,EAS	1	10	0.969839	rs10906378	0.217033	13507432	T,C,T	C,T,C	0.5825,0.5779,0.744	-0.0150932,0.0103145,0.00172319	0.00220147,0.0041504,0.0202783	11.1498,1.88778,0.0304537	-6.85596442377139,2.48518215111796,0.0849770444268011	BEND7	rs10906378,rs10906387,rs11258412,rs10906386,rs10906388,rs10906390,rs10906389,rs2895565,rs2399970,rs10796082	0.217033,0.18363,0.158006,0.0990467,0.0976779,0.0702065,0.0465685,0.0312364,0.0302507,0.0217952	0.955451	1,1,1,1,1,1,1,1,1,1	|GTeX_Finemapped=1,|GTeX_Finemapped=1,|GTeX_Finemapped=1,|GTeX_Finemapped=1,|GTeX_Finemapped=1,|Promoter=1|GTeX_Finemapped=1,|Promoter=1,|Promoter=1|GTeX_Finemapped=1,|Promoter=1|GTeX_Finemapped=1,|GTeX_Finemapped=1			0	1	0.211076	0.356008	0.0205674	0.0112715	0.0320122	TRUE	FALSE	FALSE	FALSE	FALSE	FALSE	FALSE	TRUE	FALSE
BMI_Mean_INT	qt	Vitals	Vitals	body mass index (BMI, mean, inv-normal transformed)	10_15239548-15264485	EUR,AFR,EAS	1	1	1	rs12772365	0.966905	15264485	A,A,A	G,G,G	0.7873,0.95915,0.8502	0.0217552,0.00853798,0.0187382	0.00265299,0.0103558,0.0247983	15.6201,0.387558,0.346908	8.20025706843976,0.824463585623515,0.755624377477488	FAM171A1	rs12772365	0.966905	0.966905	1	|GTeX_Finemapped=1			0	1	0.33166	0.280046	0.00981142	0.00151166	0.000922902	TRUE	FALSE	FALSE	FALSE	FALSE	FALSE	FALSE	TRUE	FALSE
BMI_Mean_INT	qt	Vitals	Vitals	body mass index (BMI, mean, inv-normal transformed)	10_16067241-16158880	EUR,AFR,EAS	1	1	1	rs79689501	0.999811	16144758	C,NA,C	T,NA,T	0.97913,NA,0.91766	0.0360893,NA,0.047746	0.00759465,NA,0.0321953	5.69578,NA,0.859898	4.75193721896335,NA,1.48301149546673	RSU1	rs79689501	0.999811	0.999811	1	|GTeX_Finemapped=1			0	0.999598	0.49992	0.523105	1	0.00013374	1	FALSE	FALSE	FALSE	FALSE	FALSE	FALSE	FALSE	FALSE	FALSE
BMI_Mean_INT	qt	Vitals	Vitals	body mass index (BMI, mean, inv-normal transformed)	10_18636568-18676897	EUR,AFR,EAS	1	6	0.916006	rs7913836	0.351577	18667085	C,C,C	T,T,T	0.6083,0.5121,0.8929	-0.0170493,-0.0056252,-0.0520136	0.00222409,0.00410092,0.0286182	13.7501,0.769143,1.16027	-7.66574194389615,-1.37169220565141,-1.81750075127017	CACNB2	rs7913836,rs10741041,rs2148186,rs6482356	0.351577,0.23921,0.045738,0.0449895	0.681515	1,1,1,1	|EpiMap=1,|EpiMap=1,|EpiMap=1,|EpiMap=1	rs7919809,rs7923885	0.21549,0.0692034	0.284693	1	0.458344	0.553023	0.0140811	0.00271797	0.0163542	TRUE	FALSE	FALSE	FALSE	FALSE	FALSE	FALSE	TRUE	FALSE
BMI_Mean_INT	qt	Vitals	Vitals	body mass index (BMI, mean, inv-normal transformed)	10_21766969-22288132	EUR,AFR,EAS	1	3	0.93551	rs7084454	0.893864	21821274	G,G,G	A,A,A	0.662,0.6157,0.98413	-0.0218477,-0.00458546,-0.0157556	0.0022951,0.0042141,0.0708148	20.7584,0.558242,0.0841082	-9.51928020565553,-1.08812320542939,-0.222490213910087	CASC10	rs7084454,rs11012732	0.893864,0.0426897	0.936554	1,0.882	|EpiMap=1,|GTeX_Finemapped=1	rs10828248	0.024819	0.024819	1	0.489644	0.301475	0.0745686	0.1156	0.0100883	TRUE	FALSE	FALSE	FALSE	FALSE	FALSE	FALSE	TRUE	FALSE
BMI_Mean_INT	qt	Vitals	Vitals	body mass index (BMI, mean, inv-normal transformed)	10_21766969-22288132	EUR,AFR,EAS	2	11	0.979554	rs116092905	0.15214	21819439	T,T,NA	A,A,NA	0.97515,0.94478,NA	0.0495218,-0.0212786,NA	0.00697413,0.00897451,NA	11.9064,1.75106,NA	7.0106092086038,-2.46446661120736,NA	SKIDA1	rs79103431,rs7909582,rs144350023,rs78499839	0.124355,0.123923,0.0940873,0.0709388	0.413304	1,0.655,0.932,1	|EpiMap=1,|EpiMap=1,|Promoter=1|ABC=1|Cicero=1,|EpiMap=1	rs116092905,rs75413817,rs76297276,rs78142092,rs78154192,rs79020526,rs80008252	0.15214,0.0292282,0.0914555,0.0738787,0.0551062,0.124279,0.0194318	0.545519	1	0.833801	0.499973	0.0745686	0.1156	0.0100883	TRUE	FALSE	FALSE	FALSE	FALSE	FALSE	FALSE	TRUE	FALSE
BMI_Mean_INT	qt	Vitals	Vitals	body mass index (BMI, mean, inv-normal transformed)	10_21766969-22288132	EUR,AFR,EAS	3	2	1	rs146100030	0.535459	21789244	C,NA,NA	T,NA,NA	0.994036,NA,NA	-0.0651738,NA,NA	0.0141,NA,NA	5.42069,NA,NA	-4.62225531914894,NA,NA	CASC10	rs146100030	0.535459	0.535459	1	|ABC=1	rs184844558	0.435742	0.435742	0.970031	0.495704	0.498595	0.0745686	0.1156	0.0100883	TRUE	FALSE	FALSE	FALSE	FALSE	FALSE	FALSE	TRUE	FALSE
BMI_Mean_INT	qt	Vitals	Vitals	body mass index (BMI, mean, inv-normal transformed)	10_33464952-33491186	EUR,AFR,EAS	1	1	1	rs2506141	0.999968	33468014	T,C,C	C,T,T	0.5149,0.8797,0.7272	0.0156171,-0.00625764,0.00302165	0.00217226,0.00630121,0.0198696	12.1863,0.493944,0.0559475	7.18933276863727,-0.993085455015783,0.152074022627532	NRP1	rs2506141	0.999968	0.999968	1	|Exon=1			0	1	0.805369	0.369713	0.00460417	0.0220405	0.00235017	TRUE	TRUE	FALSE	TRUE	FALSE	FALSE	FALSE	TRUE	TRUE
BMI_Mean_INT	qt	Vitals	Vitals	body mass index (BMI, mean, inv-normal transformed)	10_34716323-34955387	EUR,AFR,EAS	1	8	0.984185	rs1540953	0.212108	34855095	A,A,A	G,G,G	0.6193,0.6089,0.5724	-0.0155349,-0.00497258,-0.0346411	0.00223587,0.00420056,0.0178883	11.4312,0.626175,1.27733	-6.94803365133035,-1.18378978041023,-1.93652275509691	CUL2	rs1540953,rs1324302	0.212108,0.175867	0.387975	1,1	|EpiMap=1,|EpiMap=1	rs2253088,rs2489655,rs2490811,rs2496722,rs6481903,rs883065	0.076873,0.112446,0.066941,0.109383,0.167506,0.0315173	0.564666	1	0.411332	0.68146	0.0337909	0.00467275	0.00163788	TRUE	FALSE	FALSE	FALSE	FALSE	FALSE	FALSE	TRUE	FALSE
BMI_Mean_INT	qt	Vitals	Vitals	body mass index (BMI, mean, inv-normal transformed)	10_43549153-43576459	EUR,AFR,EAS	1	5	0.856246	rs3026722	0.339071	43565388	T,C,T	C,T,C	0.7922,0.6309,0.8899	-0.0184205,0.0108843,-0.0137844	0.00267577,0.00424788,0.0282732	11.2357,1.98303,0.203514	-6.88418660796705,2.56228989519478,-0.487542973557998	RET	rs3026722,rs11239872,rs11239873,rs3026723,rs71505657	0.339071,0.254453,0.254453,0.0914286,0.0529651	0.992371	1,1,1,1,1	|Cicero=1,|ABC=1,|ABC=1,|EpiMap=1|ABC=1,|EpiMap=1			0	1	0.594201	0.257887	0.0385836	0.00939001	0.00306457	TRUE	FALSE	FALSE	FALSE	FALSE	FALSE	FALSE	TRUE	FALSE
BMI_Mean_INT	qt	Vitals	Vitals	body mass index (BMI, mean, inv-normal transformed)	10_43549153-43576459	EUR,AFR,EAS	2	1	1	rs117446033	0.992213	43567354	C,NA,NA	T,NA,NA	0.96918,NA,NA	-0.0283303,NA,NA	0.0062816,NA,NA	5.18834,NA,NA	-4.51004521141111,NA,NA	RET	rs117446033	0.992213	0.992213	1	|EpiMap=1|ABC=1			0	0.998504	0.495925	0.499827	0.0385836	0.00939001	0.00306457	TRUE	FALSE	FALSE	FALSE	FALSE	FALSE	FALSE	TRUE	FALSE
BMI_Mean_INT	qt	Vitals	Vitals	body mass index (BMI, mean, inv-normal transformed)	10_53619819-53688636	EUR,AFR,EAS	1	2	0.951261	rs1937714	0.902315	53619992	C,C,C	G,G,G	0.669,0.6679,0.91071	-0.0164028,-0.00520956,0.00029983	0.00230708,0.00435245,0.0310347	11.9347,0.635757,0.00336067	-7.10976645803353,-1.19692586933796,0.00966112126104006	PRKG1	rs1937714,rs1937713	0.902315,0.0875285	0.989843	1,1	|ABC=1,|ABC=1			0	1	0.292239	0.308459	0.0162039	0.0246572	0.00787598	TRUE	FALSE	FALSE	FALSE	FALSE	FALSE	FALSE	TRUE	FALSE
BMI_Mean_INT	qt	Vitals	Vitals	body mass index (BMI, mean, inv-normal transformed)	10_63725942-63756654	EUR,AFR,EAS	1	2	0.997859	rs7089424	0.615654	63752159	T,T,T	G,G,G	0.671,0.7557,0.6409	0.0136234,0.00658948,0.0202442	0.00231063,0.00477076,0.0184474	8.4289,0.776736,0.564686	5.89596776636675,1.38122227904988,1.09740125979813	ARID5B	rs7089424,rs9415635	0.615654,0.376267	0.991921	1,1	|EpiMap=1|ABC=1,|ABC=1			0	1	0.456562	0.44414	0.00397531	0.00825632	6.4741e-09	TRUE	FALSE	FALSE	FALSE	FALSE	FALSE	FALSE	TRUE	FALSE
BMI_Mean_INT	qt	Vitals	Vitals	body mass index (BMI, mean, inv-normal transformed)	10_6981875-7025014	EUR,AFR,EAS	1	1	1	rs7897660	0.999777	7006227	G,G,G	T,T,T	0.8002,0.525,0.6409	-0.0179388,-0.00266608,-0.0106375	0.00271514,0.00410486,0.0184474	10.4064,0.287335,0.24858	-6.60695212769876,-0.649493527184849,-0.57663952643733	RBM17	rs7897660	0.999777	0.999777	1	|GTeX_Finemapped=1			0	0.999924	0.296649	0.302466	0.031156	0.0778646	6.4741e-09	TRUE	FALSE	FALSE	FALSE	FALSE	FALSE	FALSE	TRUE	FALSE
BMI_Mean_INT	qt	Vitals	Vitals	body mass index (BMI, mean, inv-normal transformed)	10_6981875-7025014	EUR,AFR,EAS	2	1	1	rs4146431	0.980979	7016064	G,A,G	A,G,A	0.6143,0.5469,0.8294	-0.0131903,0.0052729,-0.0713749	0.00223035,0.00411788,0.023527	8.47633,0.698161,2.61701	-5.91400452843724,1.28048898948002,-3.0337442087814	PRKCQ	rs4146431	0.980979	0.980979	1	|EpiMap=1			0	0.945961	0.414181	0.953475	0.031156	0.0778646	6.4741e-09	TRUE	FALSE	TRUE	FALSE	TRUE	FALSE	FALSE	TRUE	TRUE
BMI_Mean_INT	qt	Vitals	Vitals	body mass index (BMI, mean, inv-normal transformed)	10_70400209-70603360	EUR,AFR,EAS	1	31	0.967935	rs7081960	0.0827378	70516744	A,A,A	G,G,G	0.8728,0.6846,0.91369	-0.0222443,-0.00799795,0.0405393	0.00325828,0.00441139,0.0315144	11.062,1.15597,0.702651	-6.56024760451115,1.90476280554936,1.16586383531647	STOX1	rs12771516,rs17462772,rs35419333,rs61869868,rs2047427,rs2173370,rs61869871,rs66684505,rs35528608,rs36124907,rs12765308,rs34640305,rs3740593,rs55990525,rs61869879,rs12776898,rs12771648,rs2894068,rs35719047,rs12783119,rs35949960,rs61868148,rs35292993,rs12764017,rs4746792,rs55696745,rs61868143,rs12779486,rs61869878	0.0539311,0.0539311,0.0539311,0.0472698,0.0419227,0.0419227,0.0367334,0.0351101,0.0337734,0.0331904,0.0325413,0.0323916,0.0323916,0.0303493,0.0285843,0.0277928,0.026832,0.0257346,0.0253973,0.0252017,0.024953,0.0205925,0.0187481,0.0163191,0.0133806,0.0105211,0.0105211,0.00965134,0.00777405	0.851393	1,1,1,1,1,1,1,1,1,1,1,1,1,1,1,1,1,1,1,1,1,1,1,1,1,1,1,1,1	|GTeX_Finemapped=1,|GTeX_Finemapped=1,|GTeX_Finemapped=1,|GTeX_Finemapped=1,|GTeX_Finemapped=1,|GTeX_Finemapped=1,|GTeX_Finemapped=1,|GTeX_Finemapped=1,|GTeX_Finemapped=1|eQTLGen_Finemapped=1,|GTeX_Finemapped=1,|GTeX_Finemapped=1,|GTeX_Finemapped=1,|GTeX_Finemapped=1,|GTeX_Finemapped=1,|GTeX_Finemapped=1,|GTeX_Finemapped=1|ABC=1,|GTeX_Finemapped=1|ABC=1,|GTeX_Finemapped=1|eQTLGen_Finemapped=1,|GTeX_Finemapped=1,|GTeX_Finemapped=1,|GTeX_Finemapped=1|ABC=1,|GTeX_Finemapped=1,|GTeX_Finemapped=1,|GTeX_Finemapped=1,|GTeX_Finemapped=1,|GTeX_Finemapped=1,|GTeX_Finemapped=1,|GTeX_Finemapped=1,|GTeX_Finemapped=1	rs2275935,rs7081960	0.0202989,0.0827378	0.103037	1	0.524179	0.367565	0.0505133	0.0772909	0.00891167	TRUE	FALSE	FALSE	FALSE	FALSE	FALSE	FALSE	TRUE	FALSE
BMI_Mean_INT	qt	Vitals	Vitals	body mass index (BMI, mean, inv-normal transformed)	10_70400209-70603360	EUR,AFR,EAS	2	1	1	rs185300500	0.999279	70565888	G,NA,NA	A,NA,NA	0.992048,NA,NA	0.0622928,NA,NA	0.0122232,NA,NA	6.46043,NA,NA	5.09627593428889,NA,NA	STOX1	rs185300500	0.999279	0.999279	1	|ABC=1			0	0.997885	0.499694	0.499661	0.0505133	0.0772909	0.00891167	TRUE	FALSE	FALSE	FALSE	FALSE	FALSE	FALSE	TRUE	FALSE
BMI_Mean_INT	qt	Vitals	Vitals	body mass index (BMI, mean, inv-normal transformed)	10_75782370-76180335	EUR,AFR,EAS	1	1	1	rs12355188	0.973153	75993245	A,C,C	C,A,A	0.6282,0.6747,0.7302	-0.021343,0.0192704,-0.0105874	0.00224639,0.00437549,0.0199387	20.6823,4.97389,0.225177	-9.50102163916328,4.40416959014876,-0.530997507360059	ADK	rs12355188	0.973153	0.973153	1	|EpiMap=1			0	1	0.999989	0.334795	0.207492	0.044193	0.00456836	FALSE	TRUE	FALSE	FALSE	FALSE	FALSE	FALSE	TRUE	FALSE
BMI_Mean_INT	qt	Vitals	Vitals	body mass index (BMI, mean, inv-normal transformed)	10_766105-803624	EUR,AFR,EAS	1	5	0.991891	rs754036	0.237452	778233	A,G,G	G,A,A	0.5547,0.7837,0.8284	-0.0110479,0.000729603,0.0129309	0.00218441,0.00497876,0.0234725	6.37213,0.053797,0.235297	-4.98075858313619,-0.437744069711151,1.08138800191671	PRR26	rs34343062,rs11599140,rs17293489,rs17293496	0.224074,0.183654,0.181279,0.173541	0.762548	1,1,1,1	|EpiMap=1,|ABC=1,|EpiMap=1,|EpiMap=1	rs754036	0.237452	0.237452	1	0.297635	0.454086	0.000861946	0.000221405	0.0103767	TRUE	FALSE	FALSE	FALSE	FALSE	FALSE	FALSE	TRUE	FALSE
BMI_Mean_INT	qt	Vitals	Vitals	body mass index (BMI, mean, inv-normal transformed)	10_77534000-77657971	EUR,AFR,EAS	1	1	1	rs2133705	0.999359	77542558	C,C,C	T,T,T	0.508,0.8056,0.6944	-0.0191363,-0.0164997,0.00118257	0.00217157,0.00517984,0.0192113	17.911,2.83992,0.0218577	-8.81219578461666,-3.18536866003583,0.0615559592531479	C10orf11	rs2133705	0.999359	0.999359	1	|Exon=1|EpiMap=1			0	1	0.928663	0.361176	0.0591824	6.4741e-09	0.0265063	TRUE	TRUE	FALSE	TRUE	FALSE	FALSE	FALSE	TRUE	TRUE
BMI_Mean_INT	qt	Vitals	Vitals	body mass index (BMI, mean, inv-normal transformed)	10_81032532-81060474	EUR,AFR,EAS	1	8	0.922726	rs11002908	0.227832	81041793	G,G,G	A,A,A	0.669,0.823,0.5804	-0.0140511,0.00027386,-0.0227276	0.00230708,0.00537078,0.0179332	8.94849,0.0180307,0.688184	-6.09042599303015,0.0509907313276656,-1.2673477126224	ZMIZ1	rs11002908,rs1250544,rs1250540,rs1749855,rs1250538,rs942793	0.227832,0.173283,0.13497,0.0768929,0.0471871,0.0366308	0.696796	0.896,1,0.981,1,0.972,1	|eQTLGen_Finemapped=1,|eQTLGen_Finemapped=1,|Promoter=1,|eQTLGen_Finemapped=1,|Promoter=1,|eQTLGen_Finemapped=1	rs1250537,rs1250542	0.168932,0.0995963	0.268528	1	0.286301	0.389544	0.047091	0.00796265	0.0102991	TRUE	FALSE	FALSE	FALSE	FALSE	FALSE	FALSE	TRUE	FALSE
BMI_Mean_INT	qt	Vitals	Vitals	body mass index (BMI, mean, inv-normal transformed)	10_81032532-81060474	EUR,AFR,EAS	2	1	1	rs149782373	0.999994	81056562	C,NA,NA	T,NA,NA	0.99006,NA,NA	0.0691953,NA,NA	0.0109437,NA,NA	9.59039,NA,NA	6.32284327969517,NA,NA	ZMIZ1	rs149782373	0.999994	0.999994	0.981	|Exon=1			0	0.999984	0.499998	0.499999	0.047091	0.00796265	0.0102991	TRUE	FALSE	FALSE	FALSE	FALSE	FALSE	FALSE	TRUE	FALSE
BMI_Mean_INT	qt	Vitals	Vitals	body mass index (BMI, mean, inv-normal transformed)	10_81032532-81060474	EUR,AFR,EAS	3	1	1	rs73304187	0.999999	81055715	G,G,G	C,C,C	0.93837,0.6861,0.95536	-0.0223495,-0.00309067,0.0126174	0.00451446,0.00441708,0.0428542	6.13098,0.315056,0.114394	-4.95064747500255,-0.699708857435229,0.294426217266919	ZMIZ1	rs73304187	0.999999	0.999999	0.99	|Exon=1			0	1	0.340334	0.27446	0.047091	0.00796265	0.0102991	TRUE	FALSE	FALSE	FALSE	FALSE	FALSE	FALSE	TRUE	FALSE
BMI_Mean_INT	qt	Vitals	Vitals	body mass index (BMI, mean, inv-normal transformed)	10_87348244-87628193	EUR,AFR,EAS	1	1	1	rs17399739	0.999928	87490850	A,A,A	G,G,G	0.93439,0.8343,0.94048	-0.0448453,0.00711809,0.00768859	0.0043847,0.00551318,0.0374052	23.8266,0.706268,0.0772001	-10.2276780623532,1.2911042265988,0.205548693764503	GRID1	rs17399739	0.999928	0.999928	1	|GTeX_Finemapped=1			0	1	0.329347	0.347558	0.031224	0.0124952	0.00191451	TRUE	FALSE	FALSE	FALSE	FALSE	FALSE	FALSE	TRUE	FALSE
BMI_Mean_INT	qt	Vitals	Vitals	body mass index (BMI, mean, inv-normal transformed)	10_87348244-87628193	EUR,AFR,EAS	2	1	1	rs75625857	0.993172	87623929	G,NA,NA	A,NA,NA	0.93936,NA,NA	-0.0431761,NA,NA	0.00454876,NA,NA	20.6439,NA,NA	-9.49183953429066,NA,NA	OPN4	rs75625857	0.993172	0.993172	1	|EpiMap=1			0	0.999787	0.500631	0.498747	0.031224	0.0124952	0.00191451	TRUE	FALSE	FALSE	FALSE	FALSE	FALSE	FALSE	TRUE	FALSE
BMI_Mean_INT	qt	Vitals	Vitals	body mass index (BMI, mean, inv-normal transformed)	10_90156447-90418065	EUR,AFR,EAS	1	3	1	rs814634	0.919999	90418065	G,G,NA	T,T,NA	0.7773,0.98109,NA	0.0176886,-0.0173215,NA	0.00260936,0.0150496,NA	10.9169,0.602497,NA	6.77890363920655,-1.15096082287901,NA	LIPF	rs814634,rs2057641	0.919999,0.0258784	0.945877	1,1	|EpiMap=1,|EpiMap=1	rs1555842	0.0278345	0.0278345	1	0.370926	0.5	0.0678297	0.0242876	0.0126469	TRUE	FALSE	FALSE	FALSE	FALSE	FALSE	FALSE	TRUE	FALSE
BMI_Mean_INT	qt	Vitals	Vitals	body mass index (BMI, mean, inv-normal transformed)	10_93354689-93363288	EUR,AFR,EAS	1	1	1	rs2421616	0.999999	93363288	A,A,G	G,G,A	0.5706,0.5204,0.753	0.0147036,0.000602973,0.000319897	0.00219327,0.00410314,0.0205207	10.6928,0.0539565,0.0054355	6.70396257642698,0.146954040076624,0.0155889906289746	PPP1R3C	rs2421616	0.999999	0.999999	1	|EpiMap=1			0	1	0.353527	0.368087	6.4741e-09	6.4741e-09	0.00153893	TRUE	FALSE	FALSE	FALSE	FALSE	FALSE	FALSE	TRUE	FALSE
BMI_Mean_INT	qt	Vitals	Vitals	body mass index (BMI, mean, inv-normal transformed)	10_94350681-94485763	EUR,AFR,EAS	1	5	0.885338	rs10882106	0.806049	94480334	C,C,T	T,T,C	0.6252,0.9584,0.8115	-0.0160748,-0.0355817,0.00713465	0.00224274,0.0102661,0.0226276	12.1169,3.27707,0.123477	-7.16748263285089,-3.46594130195498,0.315307412186887	HHEX	rs10882106	0.806049	0.806049	1	|Cicero=1	rs10882099,rs1111875,rs1977832,rs1977833	0.0366474,0.0367033,0.036952,0.0394619	0.149765	1	0.828941	0.431701	0.0290995	0.0461101	0.00436948	TRUE	TRUE	FALSE	TRUE	FALSE	FALSE	FALSE	TRUE	TRUE
BMI_Mean_INT	qt	Vitals	Vitals	body mass index (BMI, mean, inv-normal transformed)	10_95136636-95151013	EUR,AFR,EAS	1	6	0.918464	rs701855	0.373399	95147258	G,G,G	A,A,A	0.5626,0.93192,0.87	0.0145412,-0.0118677,0.0197877	0.00218852,0.00813814,0.0263152	10.5163,0.83934,0.344782	6.52366310526364,-1.48669930956401,0.657066347497718	MYOF	rs701852,rs2797555,rs787622,rs787623,rs696174	0.199119,0.142125,0.142124,0.0833371,0.0596816	0.626387	1,1,1,1,1	|ABC=1,|EpiMap=1|ABC=1,|EpiMap=1|ABC=1,|EpiMap=1,|EpiMap=1	rs701855	0.373399	0.373399	1	0.492382	0.406042	0.00586082	0.0322724	0.00550769	TRUE	FALSE	FALSE	FALSE	FALSE	FALSE	FALSE	TRUE	FALSE
BMI_Mean_INT	qt	Vitals	Vitals	body mass index (BMI, mean, inv-normal transformed)	10_99824323-100026791	EUR,AFR,EAS	1	10	0.876348	rs1983864	0.490273	100017453	T,T,G	G,G,T	0.659,0.94251,0.6081	0.0186735,-0.00110606,-0.00276582	0.00229018,0.00880613,0.0181286	15.4524,0.0457343,0.0561396	8.15372590800723,-0.12560114374873,-0.152566662621493	LOXL4	rs1983864,rs878177,rs10786398	0.490273,0.297856,0.0237465	0.811875	1,1,1	|Exon=1|ABC=1,|EpiMap=1,|GTeX_Finemapped=1	rs10736123,rs10786390,rs10786397,rs11189503,rs1983866,rs2095365,rs4281426	0.00999494,0.0129228,0.0157282,0.0114903,0.0671766,0.0130161,0.0130953	0.143424	1	0.217126	0.361162	0.112754	0.0306456	0.0158421	FALSE	FALSE	FALSE	FALSE	FALSE	FALSE	FALSE	FALSE	FALSE
BMI_Mean_INT	qt	Vitals	Vitals	body mass index (BMI, mean, inv-normal transformed)	11_106815501-106919154	EUR,AFR,EAS	1	2	0.967988	rs1840570	0.917445	106888359	A,A,A	G,G,G	0.6014,0.6006,0.5744	-0.0154984,-0.0149195,-0.00326409	0.00221737,0.00418531,0.0178991	11.5594,3.43863,0.0678817	-6.98954166422383,-3.56472997221233,-0.182360565615031	GUCY1A2	rs1840570,rs3133358	0.917445,0.0362751	0.95372	1,1	|Promoter=1|ABC=1,|Promoter=1|ABC=1			0	1	0.961125	0.382291	0.0130174	0.0354149	0.0045604	TRUE	TRUE	FALSE	TRUE	FALSE	FALSE	FALSE	TRUE	TRUE
BMI_Mean_INT	qt	Vitals	Vitals	body mass index (BMI, mean, inv-normal transformed)	11_112822795-112910818	EUR,AFR,EAS	1	2	1	rs61902793	0.713038	112889813	G,G,A	A,A,G	0.7326,0.8328,0.5317	0.0257533,0.00209615,-0.046496	0.00245287,0.00549333,0.0177355	25.0601,0.153185,2.05795	10.4992518967577,0.381580935425325,-2.62163457472301	NCAM1	rs61902793,rs7941072	0.713038,0.286786	0.999824	1,1	|Cicero=1,|ABC=1			0	1	0.298919	0.822555	0.0225721	0.0039074	0.0196707	TRUE	FALSE	TRUE	FALSE	TRUE	FALSE	FALSE	TRUE	TRUE
BMI_Mean_INT	qt	Vitals	Vitals	body mass index (BMI, mean, inv-normal transformed)	11_112822795-112910818	EUR,AFR,EAS	2	1	1	rs4547132	0.975782	112832813	C,C,C	T,T,T	0.6819,0.6611,0.5575	0.0182776,-0.00198936,-0.0285329	0.00233102,0.00433067,0.017818	14.3498,0.189786,0.961383	7.84103096498529,-0.459365409971205,-1.60135256482209	NCAM1	rs4547132	0.975782	0.975782	1	|Promoter=1|ABC=1|Cicero=1			0	0.999301	0.297094	0.465235	0.0225721	0.0039074	0.0196707	TRUE	FALSE	FALSE	FALSE	FALSE	FALSE	FALSE	TRUE	FALSE
BMI_Mean_INT	qt	Vitals	Vitals	body mass index (BMI, mean, inv-normal transformed)	11_115001610-115102758	EUR,AFR,EAS	1	1	1	rs1048932	0.984149	115044850	C,C,C	A,A,A	0.5706,0.6051,0.5794	0.0243805,0.00559849,0.0187842	0.00219327,0.00419341,0.0179273	27.9796,0.740278,0.530575	11.1160504634632,1.3350685957252,1.04779860882565	CADM1	rs1048932	0.984149	0.984149	1	|Exon=1			0	1	0.328548	0.2945	0.0157882	0.0764362	0.0158608	TRUE	FALSE	FALSE	FALSE	FALSE	FALSE	FALSE	TRUE	FALSE
BMI_Mean_INT	qt	Vitals	Vitals	body mass index (BMI, mean, inv-normal transformed)	11_116369171-116374399	EUR,AFR,EAS	1	3	0.989729	rs28480969	0.424833	116371317	T,T,G	G,G,T	0.5537,0.5053,0.7659	-0.0162117,-0.0099693,0.0223598	0.00218393,0.00409995,0.0209003	12.9419,1.82293,0.545622	-7.42317748279478,-2.43156623861267,1.06983153351866	CADM1	rs28480969,rs59255911,rs60171666	0.424833,0.408674,0.164807	0.998314	1,1,1	|EpiMap=1,|EpiMap=1,|EpiMap=1			0	1	0.708017	0.407373	0.00657098	6.4741e-09	8.75593e-06	TRUE	FALSE	FALSE	FALSE	FALSE	FALSE	FALSE	TRUE	FALSE
BMI_Mean_INT	qt	Vitals	Vitals	body mass index (BMI, mean, inv-normal transformed)	11_11740327-11796897	EUR,AFR,EAS	1	1	1	rs882036	0.988354	11762588	T,T,NA	C,C,NA	0.8827,0.7625,NA	0.0149601,-0.00586445,NA	0.00337391,0.00481695,NA	5.03396,0.65086,NA	4.43405425752317,-1.21746125660428,NA	USP47	rs882036	0.988354	0.988354	1	|EpiMap=1			0	0.996907	0.402038	0.499876	6.4741e-09	0.0403518	0.0115193	TRUE	FALSE	FALSE	FALSE	FALSE	FALSE	FALSE	TRUE	FALSE
BMI_Mean_INT	qt	Vitals	Vitals	body mass index (BMI, mean, inv-normal transformed)	11_119793024-119816512	EUR,AFR,EAS	1	1	1	rs12273820	0.999998	119805016	T,T,T	C,C,C	0.7545,0.6369,0.7381	0.0140085,0.00183081,0.0630889	0.00252251,0.00426261,0.0201286	7.55253,0.175513,2.76379	5.55339721150759,0.429504458535967,3.13429150561887	TRIM29	rs12273820	0.999998	0.999998	1	|GTeX_Finemapped=1			0	0.999998	0.293568	0.956609	0.00818759	5.07635e-05	6.4741e-09	TRUE	FALSE	TRUE	FALSE	TRUE	FALSE	FALSE	TRUE	TRUE
BMI_Mean_INT	qt	Vitals	Vitals	body mass index (BMI, mean, inv-normal transformed)	11_121900440-121964569	EUR,AFR,EAS	1	1	1	rs549798	0.999069	121940411	G,A,G	A,G,A	0.504,0.7277,0.5476	0.0188418,0.00246678,0.00469388	0.00217136,0.00460494,0.0177806	17.3927,0.227547,0.101391	8.67741876059244,0.535681246661194,0.263988841771369	TECTA	rs549798	0.999069	0.999069	1	|EpiMap=1			0	1	0.230312	0.431623	0.0176587	0.00101749	0.00404697	TRUE	FALSE	FALSE	FALSE	FALSE	FALSE	FALSE	TRUE	FALSE
BMI_Mean_INT	qt	Vitals	Vitals	body mass index (BMI, mean, inv-normal transformed)	11_12474487-12491057	EUR,AFR,EAS	1	1	1	rs77169412	0.953636	12491057	C,C,C	T,T,T	0.8797,0.91452,0.95933	-0.0250884,-0.00973359,0.0151853	0.00333725,0.00733154,0.0448041	13.2537,0.734475,0.133911	-7.51768671810623,-1.32763239373992,0.338926571452166	PARVA	rs77169412	0.953636	0.953636	1	|EpiMap=1			0	1	0.447775	0.313907	0.147632	0.00762482	0.000831722	FALSE	FALSE	FALSE	FALSE	FALSE	FALSE	FALSE	FALSE	FALSE
BMI_Mean_INT	qt	Vitals	Vitals	body mass index (BMI, mean, inv-normal transformed)	11_124816164-124905394	EUR,AFR,EAS	1	1	1	rs3809054	0.995885	124824066	T,T,C	C,C,T	0.5328,0.8608,0.7411	0.0159979,0.00225045,0.0235165	0.00217598,0.0059218,0.0202038	12.7096,0.152474,0.611827	7.35204367687203,0.380028032017292,1.16396420475356	CCDC15	rs3809054	0.995885	0.995885	0.785	|Exon=1|GTeX_Finemapped=0.500|ABC=1			0	1	0.811226	0.659053	0.00485498	0.00751635	0.00719863	TRUE	TRUE	FALSE	TRUE	FALSE	FALSE	FALSE	TRUE	TRUE
BMI_Mean_INT	qt	Vitals	Vitals	body mass index (BMI, mean, inv-normal transformed)	11_124816164-124905394	EUR,AFR,EAS	2	1	1	rs3809057	0.99861	124823941	A,A,A	G,G,G	0.94433,0.93722,0.8373	0.0258919,-0.0182987,0.0106589	0.00473496,0.0084507,0.0239775	7.34244,1.51768,0.182663	5.46824049199993,-2.16534724934029,0.444537587321447	CCDC15	rs3809057	0.99861	0.99861	1	|Promoter=1|ABC=1			0	0.992458	0.990483	0.322792	0.00485498	0.00751635	0.00719863	TRUE	TRUE	FALSE	TRUE	FALSE	FALSE	FALSE	TRUE	TRUE
BMI_Mean_INT	qt	Vitals	Vitals	body mass index (BMI, mean, inv-normal transformed)	11_128297318-128350686	EUR,AFR,EAS	1	3	0.661457	rs7926975	0.793915	128335657	G,G,A	A,A,G	0.8956,0.5363,0.504	0.0264758,-0.00348051,-0.00573636	0.00355044,0.00411057,0.0177004	13.0532,0.401046,0.127333	7.4570475772017,-0.846721987461593,-0.324080811733068	ETS1	rs7926975,rs76404385,rs1128334	0.793915,0.152171,0.018139	0.964225	1,1,1	|EpiMap=1|ABC=1,|Promoter=1|EpiMap=1|ABC=1,|Exon=1			0	0.999775	0.363439	0.340808	0.0286227	0.0185692	0.008632	TRUE	FALSE	FALSE	FALSE	FALSE	FALSE	FALSE	TRUE	FALSE
BMI_Mean_INT	qt	Vitals	Vitals	body mass index (BMI, mean, inv-normal transformed)	11_128297318-128350686	EUR,AFR,EAS	2	2	0.966735	rs7108562	0.788588	128350653	T,T,C	C,C,T	0.6918,0.5976,0.5833	0.01733,0.00063097,-0.0187935	0.00235116,0.00418013,0.0179507	12.7707,0.0555079,0.53	7.3708297180966,0.150945066301766,-1.04695081528854	ETS1	rs7108562,rs11606475	0.788588,0.209734	0.998322	1,0.744	|EpiMap=1|ABC=1,|EpiMap=1|ABC=1			0	0.999626	0.325107	0.4743	0.0286227	0.0185692	0.008632	TRUE	FALSE	FALSE	FALSE	FALSE	FALSE	FALSE	TRUE	FALSE
BMI_Mean_INT	qt	Vitals	Vitals	body mass index (BMI, mean, inv-normal transformed)	11_130717256-130786345	EUR,AFR,EAS	1	16	0.994319	rs61910787	0.0757316	130744473	G,G,G	A,A,A	0.5606,0.6528,0.5208	-0.0217824,-0.00265556,-0.014004	0.00218742,0.00430571,0.0177151	22.6333,0.269705,0.367309	-9.95803275091203,-0.616753102275815,-0.790512049042907	SNX19	rs61910787,rs10160281,rs10894273,rs4937584,rs1054869,rs3190331,rs12363140,rs12363163,rs12361892,rs7926167,rs10791102,rs7940027,rs1050071,rs6590520,rs2282579	0.0757316,0.0704766,0.0684493,0.0668014,0.0660057,0.0658668,0.0607279,0.0604724,0.0586274,0.0571297,0.0561067,0.0561067,0.0546581,0.0537547,0.0325678	0.903483	0.655,0.655,0.655,1,0.655,1,0.655,0.655,0.655,1,1,1,0.981,0.981,0.655	|EpiMap=1,|EpiMap=1,|EpiMap=1,|EpiMap=1,|EpiMap=1,|Exon=1,|EpiMap=1,|EpiMap=1,|EpiMap=1,|EpiMap=1,|EpiMap=1,|Exon=1,|Exon=1,|Exon=1,|EpiMap=1	rs7125622	0.0691597	0.0691597	1	0.295694	0.482819	0.00701504	0.00164272	0.0070502	TRUE	FALSE	FALSE	FALSE	FALSE	FALSE	FALSE	TRUE	FALSE
BMI_Mean_INT	qt	Vitals	Vitals	body mass index (BMI, mean, inv-normal transformed)	11_130717256-130786345	EUR,AFR,EAS	2	41	0.824324	rs7106771	0.855713	130786308	T,T,T	C,C,C	0.7962,0.9531,0.8919	0.022536,0.0196799,-0.021609	0.00269511,0.00969546,0.0285015	16.2093,1.37288,0.348384	8.36181083517927,2.02980570287537,-0.758170622598811	SNX19	rs7106771,rs73028875,rs12418278,rs11603014,rs11222386,rs11603243,rs73022837,rs73028872,rs7936858,rs73028887,rs2236713,rs73028888,rs1559671,rs11222385,rs73028892,rs77272503,rs3190345,rs117380486,rs12420834,rs12420847,rs139989165,rs3751038,rs55938996,rs56098464,rs73028880,rs73024809,rs61736752,rs61736758,rs73028899,rs73028900,rs73028901,rs60290660,rs60550066,rs73028898,rs1050081,rs73028877,rs73028878,rs11222384,rs61734874,rs3751035,rs62621284	0.855713,0.00619926,0.00584198,0.00543311,0.00479812,0.00252945,0.00250379,0.00238554,0.00235384,0.0022006,0.00219371,0.00217792,0.00212944,0.00212884,0.00209376,0.00207214,0.0020285,0.00201756,0.00201756,0.00201756,0.00201756,0.00201756,0.00201756,0.00201756,0.00201756,0.00197476,0.00195215,0.00195215,0.00194566,0.00194566,0.00194566,0.00193986,0.00193986,0.00193986,0.00193256,0.00192661,0.00192661,0.00191396,0.00189589,0.00189349,0.00187551	0.951824	1,1,1,1,1,1,0.882,1,1,1,1,1,1,1,1,1,1,1,1,1,1,1,1,1,1,1,1,1,1,1,1,1,1,1,1,1,1,1,1,1,1	|Exon=1|GTeX_Finemapped=1|ABC=1,|GTeX_Finemapped=1,|GTeX_Finemapped=1,|GTeX_Finemapped=1,|Promoter=1|GTeX_Finemapped=1|EpiMap=1|ABC=1,|GTeX_Finemapped=1,|GTeX_Finemapped=1,|GTeX_Finemapped=1,|GTeX_Finemapped=1,|GTeX_Finemapped=1,|GTeX_Finemapped=1,|GTeX_Finemapped=1,|Promoter=1|GTeX_Finemapped=1|EpiMap=1|ABC=1,|Promoter=1|GTeX_Finemapped=1|EpiMap=1|ABC=1,|GTeX_Finemapped=1,|GTeX_Finemapped=1,|Exon=1|GTeX_Finemapped=1,|GTeX_Finemapped=1,|GTeX_Finemapped=1,|Exon=1|GTeX_Finemapped=1,|GTeX_Finemapped=1,|GTeX_Finemapped=1,|GTeX_Finemapped=1,|GTeX_Finemapped=1,|GTeX_Finemapped=1,|GTeX_Finemapped=1,|Exon=1|GTeX_Finemapped=1,|Exon=1|GTeX_Finemapped=1|eQTLGen_Finemapped=1,|GTeX_Finemapped=1|ABC=1,|GTeX_Finemapped=1,|GTeX_Finemapped=1,|GTeX_Finemapped=1|EpiMap=1,|GTeX_Finemapped=1,|GTeX_Finemapped=1|ABC=1,|Exon=1|GTeX_Finemapped=1,|GTeX_Finemapped=1,|GTeX_Finemapped=1,|Promoter=1|GTeX_Finemapped=1|EpiMap=1|ABC=1,|Exon=1|GTeX_Finemapped=1,|Exon=1|GTeX_Finemapped=1|EpiMap=1,|Exon=1|GTeX_Finemapped=1|eQTLGen_Finemapped=1			0	0.995639	0.600735	0.464315	0.00701504	0.00164272	0.0070502	TRUE	FALSE	FALSE	FALSE	FALSE	FALSE	FALSE	TRUE	FALSE
BMI_Mean_INT	qt	Vitals	Vitals	body mass index (BMI, mean, inv-normal transformed)	11_131927703-131967658	EUR,AFR,EAS	1	2	0.987554	rs1793631	0.695664	131942817	G,G,G	A,A,A	0.7147,0.7126,0.878	0.0204018,0.00874392,-0.0265843	0.00240423,0.00452958,0.0270403	16.6691,1.27118,0.487395	8.48579378844786,1.93040414343052,-0.983136281772022	NTM	rs1793631,rs1793636	0.695664,0.304331	0.999995	1,1	|EpiMap=1|ABC=1,|ABC=1			0	1	0.579696	0.48104	0.010937	0.000158271	0.0059026	TRUE	FALSE	FALSE	FALSE	FALSE	FALSE	FALSE	TRUE	FALSE
BMI_Mean_INT	qt	Vitals	Vitals	body mass index (BMI, mean, inv-normal transformed)	11_131927703-131967658	EUR,AFR,EAS	2	6	0.827077	rs1790164	0.236032	131928680	A,A,C	C,C,A	0.6471,0.8654,0.8006	-0.0171098,-0.00375988,0.00052771	0.00227184,0.00600611,0.0221497	13.2989,0.274653,0.00833433	-7.53125220085922,-0.626009180651037,0.0238247019146986	NTM	rs1790164,rs1790167,rs1790171,rs1790176,rs1790183,rs5000156	0.236032,0.218343,0.20811,0.135066,0.102467,0.0960381	0.996056	1,1,1,1,1,1	|ABC=1,|EpiMap=1|ABC=1,|ABC=1,|EpiMap=1,|EpiMap=1,|GTeX_Finemapped=1			0	0.998676	0.325473	0.421873	0.010937	0.000158271	0.0059026	TRUE	FALSE	FALSE	FALSE	FALSE	FALSE	FALSE	TRUE	FALSE
BMI_Mean_INT	qt	Vitals	Vitals	body mass index (BMI, mean, inv-normal transformed)	11_13288698-13350131	EUR,AFR,EAS	1	7	0.97043	rs34862781	0.575625	13305263	A,G,G	G,A,A	0.5875,0.7496,0.6756	0.0182206,0.0134405,-0.0276242	0.00220533,0.00473143,0.018904	15.8442,2.34664,0.841831	8.26207415670217,2.84068452877883,-1.46128861616589	ARNTL	rs34862781,rs34796300,rs34369393,rs72867447,rs61882109,rs2219998,rs4146385	0.575625,0.130636,0.116234,0.0558453,0.0344826,0.0238987,0.0237395	0.960461	1,1,1,1,1,1,1	|GTeX_Finemapped=1|eQTLGen_Finemapped=1|ABC=1,|GTeX_Finemapped=1|eQTLGen_Finemapped=1|EpiMap=1,|GTeX_Finemapped=1|eQTLGen_Finemapped=1,|GTeX_Finemapped=1|ABC=1,|GTeX_Finemapped=1|eQTLGen_Finemapped=1,|GTeX_Finemapped=1|ABC=1,|GTeX_Finemapped=1|eQTLGen_Finemapped=1			0	1	0.788664	0.473886	0.216174	0.0296401	0.00213388	FALSE	FALSE	FALSE	FALSE	FALSE	FALSE	FALSE	FALSE	FALSE
BMI_Mean_INT	qt	Vitals	Vitals	body mass index (BMI, mean, inv-normal transformed)	11_134581277-134611390	EUR,AFR,EAS	1	3	1	rs61909169	0.508154	134601932	G,G,G	A,A,A	0.8658,0.98941,0.991071	-0.0235631,-0.0152813,0.0194182	0.00318496,0.0200257,0.0940773	12.8602,0.351238,0.0775479	-7.39824048025721,-0.763084436499099,0.206406859040385	GLB1L3	rs61909169	0.508154	0.508154	1	|ABC=1	rs11223970,rs12364470	0.401267,0.090579	0.491846	1	0.372601	0.359113	0.0360087	0.0247579	0.00596764	TRUE	FALSE	FALSE	FALSE	FALSE	FALSE	FALSE	TRUE	FALSE
BMI_Mean_INT	qt	Vitals	Vitals	body mass index (BMI, mean, inv-normal transformed)	11_14999189-15126447	EUR,AFR,EAS	1	1	1	rs1353447	0.981583	15032097	C,T,C	T,C,T	0.7515,0.6014,0.6647	0.0161731,0.00496255,0.0364797	0.00251224,0.00418672,0.018746	9.91623,0.62728,1.28688	6.43772091838359,1.18530735277258,1.94599914648458	CALCB	rs1353447	0.981583	0.981583	1	|EpiMap=1			0	1	0.740114	0.598138	0.0332537	0.0344444	0.00720078	TRUE	FALSE	FALSE	FALSE	FALSE	FALSE	FALSE	TRUE	FALSE
BMI_Mean_INT	qt	Vitals	Vitals	body mass index (BMI, mean, inv-normal transformed)	11_17351683-17421886	EUR,AFR,EAS	1	8	0.983782	rs11024268	0.161632	17387982	G,G,G	A,A,A	0.6412,0.97579,0.6637	0.0224461,0.0343553,0.00828002	0.00226342,0.0133367,0.0187322	22.454,2.00021,0.181461	9.9168956711525,2.57599706074216,0.442020691643267	NCR3LG1	rs11024268,rs10832778,rs2051772,rs4439492,rs10832776,rs11024271,rs7928810,rs12146652	0.161632,0.141835,0.126665,0.125831,0.112606,0.0987771,0.0960866,0.0946771	0.95811	1,1,0.798,1,1,1,1,1	|GTeX_Finemapped=1|ABC=1,|Exon=1|GTeX_Finemapped=1,|GTeX_Finemapped=1,|GTeX_Finemapped=1,|GTeX_Finemapped=1,|Exon=1|GTeX_Finemapped=1,|Promoter=1|GTeX_Finemapped=1|ABC=1,|GTeX_Finemapped=1			0	1	0.841381	0.282498	0.0590165	0.0314425	0.0200774	TRUE	TRUE	FALSE	TRUE	FALSE	FALSE	FALSE	TRUE	TRUE
BMI_Mean_INT	qt	Vitals	Vitals	body mass index (BMI, mean, inv-normal transformed)	11_18291063-18393845	EUR,AFR,EAS	1	13	0.934042	rs3802967	0.179054	18344064	C,T,C	T,C,T	0.5378,0.93268,0.5883	0.0201399,0.00389501,-0.00248813	0.00217753,0.00818061,0.0179824	19.6446,0.197922,0.0506332	9.24896557108283,0.476127085877459,-0.138364734406976	GTF2H1	rs3802967,rs10741743,rs10832920,rs4150589,rs4150581,rs2403254,rs10832919,rs11024613,rs11024622,rs10766468	0.179054,0.135226,0.118655,0.0889776,0.0660205,0.0579088,0.0527502,0.042424,0.0356477,0.0296948	0.806359	0.484,0.769,0.769,0.769,1,1,1,0.798,1,1	|Exon=1|ABC=1,|eQTLGen_Finemapped=1,|eQTLGen_Finemapped=1,|eQTLGen_Finemapped=1,|GTeX_Finemapped=1,|GTeX_Finemapped=1,|GTeX_Finemapped=1|ABC=1,|GTeX_Finemapped=1,|EpiMap=1,|GTeX_Finemapped=1	rs10741740,rs10766469,rs12294486	0.112368,0.0286536,0.0146494	0.155671	1	0.233036	0.312531	0.0611156	0.0104491	0.0371142	TRUE	FALSE	FALSE	FALSE	FALSE	FALSE	FALSE	TRUE	FALSE
BMI_Mean_INT	qt	Vitals	Vitals	body mass index (BMI, mean, inv-normal transformed)	11_2642955-3142955	EUR,AFR,EAS	1	1	1	rs11819853	1	2856428	A,A,A	T,T,T	0.6193,0.6036,0.7312	-0.0175989,-0.00338126,0.0419441	0.00223587,0.00419066,0.0199621	14.4542,0.377009,1.44825	-7.87116424479062,-0.806856199262169,2.10118674888914	CDKN1C	rs11819853	1	1	1	|EpiMap=1|ABC=1			0	1	0.435324	0.339574	0.462228	0.236359	0.0307074	FALSE	FALSE	FALSE	FALSE	FALSE	FALSE	FALSE	FALSE	FALSE
BMI_Mean_INT	qt	Vitals	Vitals	body mass index (BMI, mean, inv-normal transformed)	11_2642955-3142955	EUR,AFR,EAS	2	1	1	rs2237897	0.954507	2858546	C,C,C	T,T,T	0.95328,0.91906,0.6468	-0.0342837,-0.0176448,-0.0602464	0.00514431,0.00751572,0.0185158	10.5755,1.7238,2.94355	-6.66439230917266,-2.34771918059747,-3.25378325538189	CDKN1C	rs2237897	0.954507	0.954507	0.964	|eQTLGen_Finemapped=1|EpiMap=1			0	1	0.885962	0.921774	0.462228	0.236359	0.0307074	FALSE	FALSE	TRUE	FALSE	FALSE	FALSE	FALSE	TRUE	FALSE
BMI_Mean_INT	qt	Vitals	Vitals	body mass index (BMI, mean, inv-normal transformed)	11_2642955-3142955	EUR,AFR,EAS	3	8	0.785835	rs2412055	0.552682	2667663	G,G,G	T,T,T	0.8698,0.8389,0.9127	0.0220145,0.00642083,0.0619554	0.00322607,0.00557598,0.0313522	11.0527,0.602894,1.31748	6.82393748430753,1.15151596670002,1.9761101294327	KCNQ1OT1	rs2412055,rs10766228,rs7102138,rs10734233,rs231347,rs10766242,rs10832405,rs74501871	0.552682,0.213732,0.092901,0.0402822,0.020063,0.0198487,0.00657937,0.00622444	0.952313	1,1,1,1,0.982,1,1,1	|Exon=1,|Exon=1,|Exon=1,|Exon=1,|Exon=1|ABC=1,|Exon=1,|Exon=1,|Exon=1			0	0.999999	0.298674	0.665288	0.462228	0.236359	0.0307074	FALSE	FALSE	FALSE	FALSE	FALSE	FALSE	FALSE	FALSE	FALSE
BMI_Mean_INT	qt	Vitals	Vitals	body mass index (BMI, mean, inv-normal transformed)	11_2642955-3142955	EUR,AFR,EAS	4	5	0.723254	rs2283222	0.385272	2755601	T,T,T	C,C,C	0.6769,0.7829,0.7877	-0.0104982,-0.0124185,0.0299017	0.00232144,0.00497212,0.0216413	5.21335,1.903,0.777117	-4.5222792749328,-2.49762676685197,1.38169610882895	SLC22A18	rs2283222,rs11023936,rs2283221,rs11023937	0.385272,0.241896,0.238822,0.0679038	0.933894	1,1,1,1	|EpiMap=1,|EpiMap=1,|EpiMap=1,|EpiMap=1	rs7114479	0.0338956	0.0338956	0.999317	0.737671	0.301478	0.462228	0.236359	0.0307074	FALSE	FALSE	FALSE	FALSE	FALSE	FALSE	FALSE	FALSE	FALSE
BMI_Mean_INT	qt	Vitals	Vitals	body mass index (BMI, mean, inv-normal transformed)	11_26572221-26580120	EUR,AFR,EAS	1	2	1	rs293965	0.906066	26579953	G,G,G	A,A,A	0.8728,0.8517,0.8542	-0.0271377,-0.0103262,-0.014687	0.00325828,0.0057678,0.0250773	16.0881,1.13428,0.253291	-8.32884221122801,-1.79031866569576,-0.585669111108453	MUC15	rs293965,rs17309195	0.906066,0.0939336	1	1,1	|ABC=1,|ABC=1			0	1	0.424437	0.295465	0.00842738	6.4741e-09	0.00541036	TRUE	FALSE	FALSE	FALSE	FALSE	FALSE	FALSE	TRUE	FALSE
BMI_Mean_INT	qt	Vitals	Vitals	body mass index (BMI, mean, inv-normal transformed)	11_27541623-27730556	EUR,AFR,EAS	1	2	1	rs11030100	0.614127	27677586	G,G,G	T,T,T	0.7783,0.95008,0.5238	0.0510597,0.0537643,0.071604	0.00261356,0.00941254,0.0177199	84.2693,7.95208,4.27368	19.5364560216716,5.71198635012441,4.04088059187693	BDNF	rs11030100,rs11030099	0.614127,0.385872	0.999999	1,1	|Exon=1,|Exon=1			0	1	1	0.994123	0.0246856	0.0187644	0.00983455	TRUE	TRUE	TRUE	TRUE	TRUE	TRUE	TRUE	TRUE	TRUE
BMI_Mean_INT	qt	Vitals	Vitals	body mass index (BMI, mean, inv-normal transformed)	11_27541623-27730556	EUR,AFR,EAS	2	1	1	rs4030470	0.999946	27681197	C,T,C	T,C,T	0.5676,0.618,0.5228	0.0152905,0.01251,0.0110175	0.00219142,0.00421889,0.0177182	11.5221,2.51934,0.272408	6.97743928594245,2.96523493146301,0.621818243388155	BDNF	rs4030470	0.999946	0.999946	1	|Exon=1|EpiMap=1			0	0.999949	0.345555	0.229675	0.0246856	0.0187644	0.00983455	TRUE	FALSE	FALSE	FALSE	FALSE	FALSE	FALSE	TRUE	FALSE
BMI_Mean_INT	qt	Vitals	Vitals	body mass index (BMI, mean, inv-normal transformed)	11_30404538-30432220	EUR,AFR,EAS	1	1	1	rs12799529	0.999995	30408552	T,T,T	C,C,C	0.7604,0.96974,0.8284	0.029484,0.0441616,0.0561009	0.00254346,0.0119664,0.0234725	30.345,3.65007,1.77352	11.5920832252129,3.69046663992512,2.39006922994994	MPPED2	rs12799529	0.999995	0.999995	1	|Exon=1|EpiMap=1			0	1	0.979738	0.725649	0.0196341	0.0118576	0.00591709	TRUE	TRUE	FALSE	TRUE	FALSE	FALSE	FALSE	TRUE	TRUE
BMI_Mean_INT	qt	Vitals	Vitals	body mass index (BMI, mean, inv-normal transformed)	11_30404538-30432220	EUR,AFR,EAS	2	2	0.989135	rs475477	0.722829	30408765	C,C,C	T,T,T	0.6412,0.6778,0.93552	-0.0232783,-0.00489722,-0.0401689	0.00226342,0.00438643,0.0360329	24.0824,0.578018,0.576847	-10.2845693684778,-1.11644777187827,-1.11478398907665	MPPED2	rs475477,rs654893	0.722829,0.266967	0.989796	1,1	|Exon=1|EpiMap=1,|Exon=1			0	1	0.212839	0.341667	0.0196341	0.0118576	0.00591709	TRUE	FALSE	FALSE	FALSE	FALSE	FALSE	FALSE	TRUE	FALSE
BMI_Mean_INT	qt	Vitals	Vitals	body mass index (BMI, mean, inv-normal transformed)	11_43670501-43878534	EUR,AFR,EAS	1	29	0.974742	rs10838186	0.0660106	43869980	T,C,T	C,T,C	0.67,0.5023,0.7004	-0.0225673,0.00839911,0.00716424	0.00230884,0.00409976,0.0193194	21.838,1.39262,0.148275	-9.77430224701582,2.04868333756122,0.370831392279263	HSD17B12	rs10838186,rs10742690,rs1914773,rs11037676,rs7111450,rs10838185,rs7931097,rs3781805,rs10734518,rs7934707,rs6485473,rs6485470,rs7101808,rs11037663,rs6485468,rs6485466,rs10838181,rs7935296,rs1464229,rs10400343,rs10742689,rs10838175,rs10768981,rs7129046,rs10838180,rs1518815,rs7118659,rs6485462,rs3736505	0.0660106,0.0620599,0.0611814,0.059181,0.0537975,0.0532301,0.0468656,0.0454814,0.0452303,0.0442724,0.0419602,0.0325901,0.0325706,0.0325494,0.032456,0.0323609,0.0316147,0.0315591,0.0297997,0.0138123,0.0133772,0.0133636,0.0131878,0.0131873,0.0122887,0.0118994,0.00998292,0.00941796,0.00809442	0.953383	1,1,1,1,1,1,1,1,1,1,0.986,1,1,1,1,1,1,1,0.882,1,1,1,1,1,1,1,1,1,1	|GTeX_Finemapped=1|eQTLGen_Finemapped=1,|GTeX_Finemapped=1,|GTeX_Finemapped=1,|GTeX_Finemapped=1|eQTLGen_Finemapped=1,|GTeX_Finemapped=1,|GTeX_Finemapped=1|eQTLGen_Finemapped=1,|GTeX_Finemapped=1|eQTLGen_Finemapped=1,|GTeX_Finemapped=1|eQTLGen_Finemapped=1,|GTeX_Finemapped=1|eQTLGen_Finemapped=1,|GTeX_Finemapped=1|eQTLGen_Finemapped=1,|Promoter=1|GTeX_Finemapped=1|eQTLGen_Finemapped=1,|Promoter=1|GTeX_Finemapped=1|eQTLGen_Finemapped=1,|GTeX_Finemapped=1,|GTeX_Finemapped=1|eQTLGen_Finemapped=1,|GTeX_Finemapped=1,|GTeX_Finemapped=1,|GTeX_Finemapped=1,|Promoter=1|GTeX_Finemapped=1|eQTLGen_Finemapped=1,|GTeX_Finemapped=1,|GTeX_Finemapped=1,|GTeX_Finemapped=1,|GTeX_Finemapped=1|eQTLGen_Finemapped=1,|GTeX_Finemapped=1,|GTeX_Finemapped=1,|GTeX_Finemapped=1,|GTeX_Finemapped=1,|GTeX_Finemapped=1|eQTLGen_Finemapped=1,|GTeX_Finemapped=1,|GTeX_Finemapped=1			0	1	0.238849	0.4247	0.0494455	0.00908349	0.017089	TRUE	FALSE	FALSE	FALSE	FALSE	FALSE	FALSE	TRUE	FALSE
BMI_Mean_INT	qt	Vitals	Vitals	body mass index (BMI, mean, inv-normal transformed)	11_43670501-43878534	EUR,AFR,EAS	2	2	0.964929	rs56168061	0.578537	43702530	A,A,NA	G,G,NA	0.8062,0.91831,NA	0.0139601,0.0345588,NA	0.00274657,0.0074842,NA	6.42944,5.41088,NA	5.08273956243606,4.6175676759039,NA	HSD17B12	rs56168061,rs12224705	0.578537,0.386055	0.964592	1,1	|Exon=1|ABC=1,|Promoter=1|ABC=1			0	0.331743	0.969584	0.461394	0.0494455	0.00908349	0.017089	FALSE	TRUE	FALSE	FALSE	FALSE	FALSE	FALSE	TRUE	FALSE
BMI_Mean_INT	qt	Vitals	Vitals	body mass index (BMI, mean, inv-normal transformed)	11_45278203-45345244	EUR,AFR,EAS	1	8	0.885031	rs12362448	0.263269	45278503	A,C,C	C,A,A	0.5119,0.8676,0.9127	0.0154029,-0.0169542,-0.0168958	0.00217191,0.00604812,0.0313522	11.8784,2.29588,0.229182	7.09186844758761,-2.80321819011528,-0.538903171069335	SYT13	rs12362448,rs12362429,rs12362444,rs4755940,rs10838439,rs10769137,rs751198,rs751197	0.263269,0.239586,0.135256,0.120474,0.0989965,0.0735721,0.0110728,0.0101913	0.952418	1,1,1,1,1,1,1,1	|GTeX_Finemapped=1,|GTeX_Finemapped=1,|GTeX_Finemapped=1,|Exon=1|GTeX_Finemapped=1,|EpiMap=1|ABC=1,|ABC=1,|GTeX_Finemapped=1,|GTeX_Finemapped=1|EpiMap=1			0	0.999994	0.585161	0.438581	0.108604	0.00168304	0.00219078	FALSE	FALSE	FALSE	FALSE	FALSE	FALSE	FALSE	FALSE	FALSE
BMI_Mean_INT	qt	Vitals	Vitals	body mass index (BMI, mean, inv-normal transformed)	11_45278203-45345244	EUR,AFR,EAS	2	9	0.913162	rs7101799	0.202915	45291230	G,G,C	C,C,G	0.8449,0.8275,0.6131	0.014746,0.0221173,-0.00348998	0.00299903,0.00542557,0.0181708	6.05598,4.3399,0.0717625	4.91692313848144,4.07649334539965,-0.192065291566689	SYT13	rs7101799,rs7478781,rs7481764,rs7108623,rs1000664,rs7940907,rs4755307,rs2863185,rs4755938	0.202915,0.181744,0.181744,0.165264,0.0645091,0.0627277,0.0437749,0.0356728,0.0339074	0.972259	1,1,1,1,1,1,1,1,1	|GTeX_Finemapped=1,|GTeX_Finemapped=1,|GTeX_Finemapped=1,|GTeX_Finemapped=1|EpiMap=1|ABC=1,|GTeX_Finemapped=1,|GTeX_Finemapped=1|EpiMap=1|ABC=1,|EpiMap=1|ABC=1,|GTeX_Finemapped=1,|ABC=1			0	0.763835	0.94856	0.429428	0.108604	0.00168304	0.00219078	FALSE	TRUE	FALSE	FALSE	FALSE	FALSE	FALSE	TRUE	FALSE
BMI_Mean_INT	qt	Vitals	Vitals	body mass index (BMI, mean, inv-normal transformed)	11_47372377-47946836	EUR,AFR,EAS	1	5	0.996221	rs7124681	0.615513	47529947	C,C,C	A,A,A	0.5785,0.7912,0.7312	-0.0399374,-0.00917896,-0.028649	0.00219856,0.00504331,0.0199621	73.0119,1.1627,0.820336	-18.1652536205516,-1.8200269267604,-1.43516964648008	RAPSN	rs7124681,rs11039308,rs3817334,rs12798028	0.615513,0.0980572,0.086854,0.0713096	0.871734	0.706,0.769,0.769,0.769	|eQTLGen_Finemapped=1,|eQTLGen_Finemapped=1,|eQTLGen_Finemapped=1,|eQTLGen_Finemapped=1	rs7928842	0.0932149	0.0932149	1	0.565305	0.491015	0.0847221	0.0598744	0.00918494	TRUE	FALSE	FALSE	FALSE	FALSE	FALSE	FALSE	TRUE	FALSE
BMI_Mean_INT	qt	Vitals	Vitals	body mass index (BMI, mean, inv-normal transformed)	11_47372377-47946836	EUR,AFR,EAS	2	2	1	rs10747	0.569744	47376544	C,NA,NA	G,NA,NA	0.97018,NA,NA	-0.0530789,NA,NA	0.00638277,NA,NA	16.0409,NA,NA	-8.31596626543021,NA,NA	SPI1	rs10747	0.569744	0.569744	0.98	|Exon=1	rs11570034	0.402701	0.402701	0.999998	0.5	0.5	0.0847221	0.0598744	0.00918494	TRUE	FALSE	FALSE	FALSE	FALSE	FALSE	FALSE	TRUE	FALSE
BMI_Mean_INT	qt	Vitals	Vitals	body mass index (BMI, mean, inv-normal transformed)	11_47372377-47946836	EUR,AFR,EAS	3	49	0.95875	rs6485794	0.0610742	47914311	C,C,C	G,G,G	0.5726,0.8684,0.5615	0.030849,0.00868383,0.0151397	0.00219455,0.00606368,0.0178352	44.1566,0.817831,0.402354	14.1042964936451,0.950231821275064,0.829913059076106	NUP160	rs12366244,rs7929725,rs11039431,rs11039432,rs2170815,rs11039419,rs10838773,rs2904127,rs10769300,rs10742824,rs6485786,rs10838758,rs754434,rs7102205,rs7950674,rs10838782,rs11039402,rs7112248,rs7123952,rs12360643,rs11039392,rs11039373	0.0499066,0.0492301,0.0475799,0.0475799,0.0429698,0.0309236,0.029155,0.0234475,0.0234264,0.0230319,0.0227897,0.0222097,0.0218446,0.0216039,0.0167031,0.0114949,0.0097746,0.00952805,0.00831345,0.00793361,0.00775915,0.00758678	0.534792	1,1,1,1,1,1,1,1,1,1,1,1,1,0.962,1,1,1,1,1,1,1,1	|ABC=1,|EpiMap=1|ABC=1,|EpiMap=1|ABC=1,|ABC=1,|EpiMap=1|ABC=1|Cicero=1,|ABC=1,|eQTLGen_Finemapped=1,|eQTLGen_Finemapped=1,|ABC=1,|ABC=1,|eQTLGen_Finemapped=1,|eQTLGen_Finemapped=1,|Exon=1,|eQTLGen_Finemapped=1,|Promoter=1,|ABC=1,|Exon=1,|eQTLGen_Finemapped=1,|ABC=1,|eQTLGen_Finemapped=1,|eQTLGen_Finemapped=1,|eQTLGen_Finemapped=1	rs10742817,rs10769285,rs10769299,rs10838745,rs10838746,rs10838753,rs10838760,rs10838767,rs10838784,rs11039329,rs11039376,rs11039377,rs11039414,rs12225854,rs3758655,rs4752798,rs6485794,rs7111576,rs7111606,rs7116346,rs7116970,rs7118747,rs7933184,rs7936948,rs7943213,rs7943464,rs9633830	0.00774124,0.0172168,0.00859436,0.0135108,0.0155503,0.0069211,0.0219635,0.0121992,0.0105443,0.00866337,0.0213294,0.00729563,0.00368883,0.010055,0.0156242,0.00717499,0.0610742,0.00871373,0.0219978,0.00878796,0.00669024,0.00572419,0.0088975,0.0156172,0.0180243,0.049305,0.0238491	0.416754	1	0.441593	0.381218	0.0847221	0.0598744	0.00918494	TRUE	FALSE	FALSE	FALSE	FALSE	FALSE	FALSE	TRUE	FALSE
BMI_Mean_INT	qt	Vitals	Vitals	body mass index (BMI, mean, inv-normal transformed)	11_56712898-56818268	EUR,AFR,EAS	1	6	0.993582	rs7950883	0.352213	56804376	C,NA,NA	T,NA,NA	0.9175,NA,NA	0.0202385,NA,NA	0.00394602,NA,NA	6.53532,NA,NA	5.10215356232356,1.60148196578403,NA	OR5AK2	rs12420424,rs7130724	0.326838,0.0716319	0.39847	1,1	|Exon=1,|Promoter=1	rs141792359,rs2957194,rs7126102,rs7950883	0.0668059,0.0738458,0.06861,0.352213	0.561475	0.992229	0.423454	0.499799	0.0210575	0.00670968	0.0163349	TRUE	FALSE	FALSE	FALSE	FALSE	FALSE	FALSE	TRUE	FALSE
BMI_Mean_INT	qt	Vitals	Vitals	body mass index (BMI, mean, inv-normal transformed)	11_56712898-56818268	EUR,AFR,EAS	2	1	1	rs144988429	0.99872	56716579	A,NA,NA	T,NA,NA	0.991054,NA,NA	-0.0566835,NA,NA	0.0115299,NA,NA	6.05437,NA,NA	-4.91621783363256,NA,NA	OR9G1	rs144988429	0.99872	0.99872	1	|EpiMap=1			0	0.996797	0.499602	0.499926	0.0210575	0.00670968	0.0163349	TRUE	FALSE	FALSE	FALSE	FALSE	FALSE	FALSE	TRUE	FALSE
BMI_Mean_INT	qt	Vitals	Vitals	body mass index (BMI, mean, inv-normal transformed)	11_56712898-56818268	EUR,AFR,EAS	3	1	1	rs617214	0.988559	56804757	T,T,T	C,C,C	0.7942,0.5991,0.90377	-0.0141559,-0.00778652,-0.0120276	0.00268535,0.0041827,0.0300092	6.86869,1.20302,0.162052	-5.27152885098777,-1.86160135797451,-0.40079708889274	OR5AK4P	rs617214	0.988559	0.988559	1	|Promoter=1			0	0.993511	0.485895	0.409779	0.0210575	0.00670968	0.0163349	TRUE	FALSE	FALSE	FALSE	FALSE	FALSE	FALSE	TRUE	FALSE
BMI_Mean_INT	qt	Vitals	Vitals	body mass index (BMI, mean, inv-normal transformed)	11_64351721-64487019	EUR,AFR,EAS	1	11	0.945715	rs893007	0.58321	64365668	A,C,C	C,A,A	0.7127,0.95234,0.7788	0.0295364,-0.0363813,0.0104513	0.00239921,0.00962169,0.0213222	34.1015,3.80662,0.204801	12.3108856665319,-3.78117565625166,0.490160490005722	CCDC88B	rs893007	0.58321	0.58321	1	|EpiMap=1	rs11231825,rs11602903,rs12802649,rs2277311,rs2360873,rs3825018,rs518053,rs519090,rs7102344,rs7105665	0.0159387,0.0185359,0.014738,0.0338115,0.0426204,0.0196816,0.08059,0.0606079,0.0421214,0.0421214	0.370767	1	0.970246	0.420443	0.0871737	0.0435587	0.00151366	TRUE	TRUE	FALSE	TRUE	FALSE	FALSE	FALSE	TRUE	TRUE
BMI_Mean_INT	qt	Vitals	Vitals	body mass index (BMI, mean, inv-normal transformed)	11_64351721-64487019	EUR,AFR,EAS	2	1	1	rs76844883	1	64388638	C,NA,NA	T,NA,NA	0.991054,NA,NA	-0.0764693,NA,NA	0.0115299,NA,NA	10.4807,NA,NA	-6.63226047060252,NA,NA	SLC22A11	rs76844883	1	1	1	|ABC=1|Cicero=1			0	0.999999	0.5	0.5	0.0871737	0.0435587	0.00151366	TRUE	FALSE	FALSE	FALSE	FALSE	FALSE	FALSE	TRUE	FALSE
BMI_Mean_INT	qt	Vitals	Vitals	body mass index (BMI, mean, inv-normal transformed)	11_64351721-64487019	EUR,AFR,EAS	3	2	0.969751	rs68036074	0.897835	64377381	C,NA,NA	T,NA,NA	0.96421,NA,NA	-0.0345467,NA,NA	0.00584416,NA,NA	8.46932,NA,NA	-5.91132001861688,NA,NA	RASGRP2	rs68036074	0.897835	0.897835	0.655	|EpiMap=1	rs72922857	0.0988041	0.0988041	0.985557	0.496573	0.499048	0.0871737	0.0435587	0.00151366	TRUE	FALSE	FALSE	FALSE	FALSE	FALSE	FALSE	TRUE	FALSE
BMI_Mean_INT	qt	Vitals	Vitals	body mass index (BMI, mean, inv-normal transformed)	11_64351721-64487019	EUR,AFR,EAS	4	1	1	rs79186158	0.994385	64483649	C,C,NA	T,T,NA	0.92346,0.994705,NA	-0.0253175,-0.00146382,NA	0.00408353,0.0282452,NA	9.24798,0.0183319,NA	-6.19990547394044,-0.0518254429071134,NA	NRXN2	rs79186158	0.994385	0.994385	1	|EpiMap=1			0	0.986896	0.285236	0.499129	0.0871737	0.0435587	0.00151366	TRUE	FALSE	FALSE	FALSE	FALSE	FALSE	FALSE	TRUE	FALSE
BMI_Mean_INT	qt	Vitals	Vitals	body mass index (BMI, mean, inv-normal transformed)	11_64351721-64487019	EUR,AFR,EAS	5	25	0.952219	rs10792445	0.124008	64462483	G,G,A	A,A,G	0.8032,0.7534,0.5129	0.0327707,0.0171488,-0.0155838	0.00273064,0.00475571,0.0177057	32.4552,3.50722,0.421621	12.0011059678317,3.60593896600087,-0.880157237499788	NRXN2	rs10792445,rs2269730,rs11231848,rs2022051,rs2285339,rs7128467,rs61884406,rs10897520,rs10897521,rs7929627,rs71526467,rs506035,rs10128590,rs530775,rs502567,rs502571,rs1212146,rs1207226,rs12269736,rs530252	0.124008,0.101019,0.0943837,0.0676664,0.0661071,0.049255,0.0444464,0.0406972,0.0397994,0.0355328,0.031504,0.0174733,0.0149114,0.013973,0.0124188,0.0124188,0.0123216,0.00986588,0.00974179,0.00922561	0.806769	0.655,1,1,1,0.798,1,1,1,1,1,1,1,1,0.721,0.798,0.798,1,0.798,1,1	|EpiMap=1,|Promoter=1|GTeX_Finemapped=1,|Promoter=1|GTeX_Finemapped=1,|GTeX_Finemapped=1,|GTeX_Finemapped=1,|GTeX_Finemapped=1|EpiMap=1,|GTeX_Finemapped=1,|Promoter=1,|Promoter=1,|GTeX_Finemapped=1,|GTeX_Finemapped=1,|GTeX_Finemapped=1,|GTeX_Finemapped=1,|GTeX_Finemapped=1,|GTeX_Finemapped=1,|GTeX_Finemapped=1,|GTeX_Finemapped=1,|GTeX_Finemapped=1,|GTeX_Finemapped=1,|GTeX_Finemapped=1|ABC=1	rs10897519,rs11231837,rs7117423,rs71579889,rs7932775	0.0171206,0.0327236,0.0344745,0.0290874,0.0310116	0.144418	1	0.93878	0.490018	0.0871737	0.0435587	0.00151366	TRUE	TRUE	FALSE	TRUE	FALSE	FALSE	FALSE	TRUE	TRUE
BMI_Mean_INT	qt	Vitals	Vitals	body mass index (BMI, mean, inv-normal transformed)	11_65585990-66058612	EUR,AFR,EAS	1	2	0.952462	rs112429336	0.747657	65881627	C,NA,NA	T,NA,NA	0.92048,NA,NA	-0.0305316,NA,NA	0.00401276,NA,NA	13.5574,NA,NA	-7.60862847516423,NA,NA	PC	rs112429336,rs72932632	0.747657,0.231517	0.979174	1,1	|GTeX_Finemapped=1,|GTeX_Finemapped=1			0	1	0.498065	0.499997	0.0846105	0.0874451	0.00799748	TRUE	FALSE	FALSE	FALSE	FALSE	FALSE	FALSE	TRUE	FALSE
BMI_Mean_INT	qt	Vitals	Vitals	body mass index (BMI, mean, inv-normal transformed)	11_65585990-66058612	EUR,AFR,EAS	2	5	0.966655	rs633800	0.407506	65638719	A,G,G	G,A,A	0.503,0.90469,0.7738	-0.0133011,-0.0198387,0.0295816	0.00217133,0.0069808,0.0211533	9.0446,2.34828,0.790534	-6.12578465732984,-2.84189491175797,1.39843901424364	EFEMP2	rs633800,rs594689,rs570387,rs501630	0.407506,0.262964,0.0909815,0.0557213	0.817173	0.815,0.813,0.983,1	|Exon=1|GTeX_Finemapped=1|EpiMap=1|ABC=1,|Promoter=1|GTeX_Finemapped=1|ABC=1,|Promoter=1|GTeX_Finemapped=1|ABC=1,|Promoter=1|GTeX_Finemapped=1|EpiMap=1	rs7107912	0.158251	0.158251	1	0.515838	0.494105	0.0846105	0.0874451	0.00799748	TRUE	FALSE	FALSE	FALSE	FALSE	FALSE	FALSE	TRUE	FALSE
BMI_Mean_INT	qt	Vitals	Vitals	body mass index (BMI, mean, inv-normal transformed)	11_69464793-69509343	EUR,AFR,EAS	1	4	0.979672	rs1789166	0.323373	69482091	A,A,A	C,C,C	0.675,0.8737,0.8948	0.0237679,0.0168157,0.00855789	0.0023179,0.0061708,0.0288448	23.9451,2.19183,0.115372	10.2540661805945,2.72504375445647,0.29668744453073	ORAOV1	rs1789166,rs1789171,rs1789164,rs1789167	0.323373,0.258584,0.249295,0.168186	0.999438	1,1,1,1	|Exon=1|eQTLGen_Finemapped=1|EpiMap=1,|eQTLGen_Finemapped=1,|Promoter=1|eQTLGen_Finemapped=1|ABC=1,|Exon=1			0	1	0.248508	0.456603	0.034666	0.0124506	0.0318499	TRUE	FALSE	FALSE	FALSE	FALSE	FALSE	FALSE	TRUE	FALSE
BMI_Mean_INT	qt	Vitals	Vitals	body mass index (BMI, mean, inv-normal transformed)	11_69464793-69509343	EUR,AFR,EAS	2	8	0.949296	rs1192924	0.325793	69506480	T,C,T	C,T,C	0.6481,0.7693,0.875	0.0204894,-0.0227864,0.0136359	0.00227331,0.00486578,0.0267596	18.6979,5.54863,0.21442	9.01302506037452,-4.68299018862341,0.509570397165877	ORAOV1	rs1192924,rs10908198,rs1789169,rs1789172,rs1789168,rs10796828,rs1789165	0.325793,0.128737,0.12851,0.100376,0.0992129,0.0455767,0.0373467	0.865552	0.721,1,1,1,1,1,1	|GTeX_Finemapped=1,|GTeX_Finemapped=1,|GTeX_Finemapped=1,|GTeX_Finemapped=1|eQTLGen_Finemapped=1,|GTeX_Finemapped=1,|Promoter=1|GTeX_Finemapped=1|eQTLGen_Finemapped=1|ABC=1,|Exon=1|GTeX_Finemapped=1|EpiMap=1	rs678653	0.0981382	0.0981382	0.252789	0.999338	0.429958	0.034666	0.0124506	0.0318499	FALSE	TRUE	FALSE	FALSE	FALSE	FALSE	FALSE	TRUE	FALSE
BMI_Mean_INT	qt	Vitals	Vitals	body mass index (BMI, mean, inv-normal transformed)	11_71521071-71832239	EUR,AFR,EAS	1	1	1	rs7115200	0.970093	71752160	T,T,G	G,G,T	0.5467,0.7368,0.5456	0.0146566,-0.0032203,-0.0110579	0.00218083,0.00465486,0.0177739	10.7426,0.310643,0.272584	6.7206522287386,-0.691814576593066,-0.62214257985023	NUMA1	rs7115200	0.970093	0.970093	1	|Exon=1|GTeX_Finemapped=1|eQTLGen_Finemapped=1|ABC=1			0	0.999995	0.3214	0.383313	0.0477138	0.0557009	0.0147826	TRUE	FALSE	FALSE	FALSE	FALSE	FALSE	FALSE	TRUE	FALSE
BMI_Mean_INT	qt	Vitals	Vitals	body mass index (BMI, mean, inv-normal transformed)	11_71521071-71832239	EUR,AFR,EAS	2	2	1	rs200618045	0.926691	71530841	T,NA,NA	G,NA,NA	0.994036,NA,NA	0.0741932,NA,NA	0.0141,NA,NA	6.84604,NA,NA	5.26192907801418,NA,NA	ZNF705E	rs200618045	0.926691	0.926691	1	|Exon=1	rs117948560	0.0681533	0.0681533	0.98788	0.497698	0.499006	0.0477138	0.0557009	0.0147826	TRUE	FALSE	FALSE	FALSE	FALSE	FALSE	FALSE	TRUE	FALSE
BMI_Mean_INT	qt	Vitals	Vitals	body mass index (BMI, mean, inv-normal transformed)	11_72419514-72851463	EUR,AFR,EAS	1	6	0.961861	rs1552224	0.398693	72433098	A,A,A	C,C,C	0.8499,0.992436,0.91865	-0.0231934,-0.109196,0.0378532	0.00303959,0.023659,0.0323731	13.6309,5.40631,0.615662	-7.63043699972694,-4.61541062597743,1.16927943261535	ARAP1	rs1552224,rs11603334,rs7129793,rs7109575	0.398693,0.15391,0.0982907,0.0241632	0.675057	1,1,1,0.99	|Exon=1|ABC=1,|Exon=1|ABC=1,|ABC=1,|Exon=1	rs74333814,rs77106637	0.157164,0.132986	0.29015	0.999614	0.998263	0.405399	0.0689878	0.0835635	0.0218923	TRUE	TRUE	FALSE	TRUE	FALSE	FALSE	FALSE	TRUE	TRUE
BMI_Mean_INT	qt	Vitals	Vitals	body mass index (BMI, mean, inv-normal transformed)	11_72419514-72851463	EUR,AFR,EAS	2	6	0.931634	rs10793049	0.346502	72594240	T,C,T	C,T,C	0.5427,0.6732,0.5228	0.0156479,-0.0148307,-0.0219989	0.00217926,0.0043703,0.0177182	12.1578,3.16113,0.668806	7.18037315418995,-3.39351989565934,-1.24159903376189	FCHSD2	rs10793049,rs12293726,rs60355221,rs10898894	0.346502,0.296717,0.149465,0.0708579	0.863542	0.769,0.769,1,1	|eQTLGen_Finemapped=1,|eQTLGen_Finemapped=1,|eQTLGen_Finemapped=1,|eQTLGen_Finemapped=1	rs12294533,rs7943424	0.0163453,0.0752463	0.0915916	0.997735	0.980427	0.372798	0.0689878	0.0835635	0.0218923	TRUE	TRUE	FALSE	TRUE	FALSE	FALSE	FALSE	TRUE	TRUE
BMI_Mean_INT	qt	Vitals	Vitals	body mass index (BMI, mean, inv-normal transformed)	11_79024513-79054252	EUR,AFR,EAS	1	1	1	rs515923	0.999968	79046357	T,T,T	C,C,C	0.6252,0.7723,0.7083	-0.0198149,-0.0152769,-0.0311159	0.00224274,0.00488821,0.0194698	18,2.75042,0.95858	-8.83513024247126,-3.12525443874138,-1.59816228209843	TENM4	rs515923	0.999968	0.999968	1	|EpiMap=1			0	1	0.941591	0.582916	0.0624269	0.00312436	0.00342245	TRUE	TRUE	FALSE	TRUE	FALSE	FALSE	FALSE	TRUE	TRUE
BMI_Mean_INT	qt	Vitals	Vitals	body mass index (BMI, mean, inv-normal transformed)	11_828784-841284	EUR,AFR,EAS	1	3	0.820276	rs7126805	0.65236	828916	A,G,A	G,A,G	0.6948,0.5424,0.6647	0.0174473,-0.00563076,-0.0183667	0.00235758,0.00411454,0.018746	12.8675,0.76661,0.485184	7.40051238982346,-1.36850291891682,-0.9797663501547	EFCAB4A	rs7126805	0.65236	0.65236	0.923	|Exon=1|EpiMap=1	rs28648546,rs72847212	0.0756709,0.225613	0.301284	1	0.318007	0.440639	0.00888745	0.00264625	0.00297523	TRUE	FALSE	FALSE	FALSE	FALSE	FALSE	FALSE	TRUE	FALSE
BMI_Mean_INT	qt	Vitals	Vitals	body mass index (BMI, mean, inv-normal transformed)	11_828784-841284	EUR,AFR,EAS	2	1	1	rs34037130	1	835878	G,NA,NA	A,NA,NA	0.98211,NA,NA	0.0618152,NA,NA	0.00819037,NA,NA	13.3522,NA,NA	7.54730250281733,NA,NA	CD151	rs34037130	1	1	1	|Exon=1			0	1	0.5	0.5	0.00888745	0.00264625	0.00297523	TRUE	FALSE	FALSE	FALSE	FALSE	FALSE	FALSE	TRUE	FALSE
BMI_Mean_INT	qt	Vitals	Vitals	body mass index (BMI, mean, inv-normal transformed)	11_8399435-8698328	EUR,AFR,EAS	1	15	0.96637	rs4929924	0.17968	8639325	A,G,G	G,A,A	0.6223,0.5295,0.5962	0.020784,-0.0141976,-0.054688	0.00223932,0.00410688,0.0180368	19.7766,3.26268,2.61454	9.28138899308719,-3.45702820632694,-3.03202341878826	TRIM66	rs4929924,rs4929923,rs10769932,rs4929947,rs7950166,rs10769931,rs11042023,rs4929928,rs12803166,rs10840100,rs34867877,rs6486253,rs10840099,rs7113874	0.17968,0.173362,0.144839,0.115803,0.0934798,0.0806409,0.0409574,0.0163813,0.0149575,0.0143478,0.0139436,0.0130069,0.0120429,0.0115638	0.925006	1,1,1,1,1,1,0.991,1,1,1,1,1,1,1	|Exon=1|GTeX_Finemapped=1,|Exon=1|GTeX_Finemapped=1,|Exon=1,|GTeX_Finemapped=1,|Promoter=1|GTeX_Finemapped=1,|Exon=1|GTeX_Finemapped=1,|Exon=1|GTeX_Finemapped=1,|GTeX_Finemapped=1,|Exon=1,|GTeX_Finemapped=1,|GTeX_Finemapped=1,|GTeX_Finemapped=1,|GTeX_Finemapped=1,|GTeX_Finemapped=1	rs4256980	0.0270448	0.0270448	1	0.979597	0.951427	0.0332141	0.0242009	0.0131988	TRUE	TRUE	TRUE	TRUE	TRUE	TRUE	TRUE	TRUE	TRUE
BMI_Mean_INT	qt	Vitals	Vitals	body mass index (BMI, mean, inv-normal transformed)	11_84012658-84035196	EUR,AFR,EAS	1	1	1	rs1515083	0.999907	84027768	C,C,C	A,A,A	0.8728,0.9289,0.7103	0.0163275,-0.00366995,-0.0118596	0.00325828,0.00797636,0.0195094	6.26664,0.190143,0.264992	5.01107946523933,-0.460103355415252,-0.607891580468902	DLG2	rs1515083	0.999907	0.999907	1	|Promoter=1			0	0.999866	0.400576	0.338301	1	0.00277688	0.264808	FALSE	FALSE	FALSE	FALSE	FALSE	FALSE	FALSE	FALSE	FALSE
BMI_Mean_INT	qt	Vitals	Vitals	body mass index (BMI, mean, inv-normal transformed)	11_85624638-85843197	EUR,AFR,EAS	1	1	1	rs17817992	0.988993	85778751	C,C,C	T,T,T	0.8698,0.993949,0.92361	-0.024023,-0.0398756,-0.0345246	0.00322607,0.0264319,0.0333178	13.0185,0.881414,0.522737	-7.44652161918371,-1.50861648235655,-1.03622087892958	PICALM	rs17817992	0.988993	0.988993	1	|ABC=1			0	1	0.482134	0.429392	0.0239551	0.039426	0.00436219	TRUE	FALSE	FALSE	FALSE	FALSE	FALSE	FALSE	TRUE	FALSE
BMI_Mean_INT	qt	Vitals	Vitals	body mass index (BMI, mean, inv-normal transformed)	11_89919898-90036064	EUR,AFR,EAS	1	9	0.939264	rs7358465	0.215601	89990280	T,T,T	C,C,C	0.6889,0.5053,0.7629	0.0217956,0.00624124,0.0126901	0.0023451,0.00409995,0.0208084	19.8285,0.892989,0.266035	9.29410259690418,1.52227222283199,0.609854674073932	CHORDC1	rs7358465,rs10741329,rs534045,rs7101892,rs10830456,rs567616,rs517567	0.215601,0.200318,0.0865108,0.0650297,0.0610939,0.0575929,0.0499712	0.736117	0.962,0.769,1,1,0.962,1,1	|eQTLGen_Finemapped=1,|eQTLGen_Finemapped=1,|eQTLGen_Finemapped=1,|GTeX_Finemapped=1|eQTLGen_Finemapped=1,|eQTLGen_Finemapped=1,|eQTLGen_Finemapped=1,|eQTLGen_Finemapped=1	rs543462,rs7945794	0.171046,0.0499805	0.221026	1	0.435196	0.389735	0.0193171	0.00842386	0.00613175	TRUE	FALSE	FALSE	FALSE	FALSE	FALSE	FALSE	TRUE	FALSE
BMI_Mean_INT	qt	Vitals	Vitals	body mass index (BMI, mean, inv-normal transformed)	11_89919898-90036064	EUR,AFR,EAS	2	3	0.960696	rs35389990	0.48849	89978683	T,T,T	C,C,C	0.828,0.993949,0.95933	-0.0213637,0.0110699,-0.0217798	0.0028768,0.0264319,0.0448041	12.9517,0.170467,0.20281	-7.42620272525028,0.418808333869302,-0.486111762093201	NAALAD2	rs35389990,rs56160356,rs35700249	0.48849,0.448679,0.0334821	0.970651	1,1,1	|GTeX_Finemapped=1,|GTeX_Finemapped=1,|GTeX_Finemapped=1			0	0.999877	0.2596	0.366589	0.0193171	0.00842386	0.00613175	TRUE	FALSE	FALSE	FALSE	FALSE	FALSE	FALSE	TRUE	FALSE
BMI_Mean_INT	qt	Vitals	Vitals	body mass index (BMI, mean, inv-normal transformed)	11_89919898-90036064	EUR,AFR,EAS	3	2	0.952495	rs72958766	0.851869	89976527	A,NA,NA	T,NA,NA	0.98907,NA,NA	-0.0462099,NA,NA	0.0104416,NA,NA	5.01689,NA,NA	-4.42555738584125,NA,NA	CHORDC1	rs72958766,rs189439328	0.851869,0.105807	0.957676	1,1	|ABC=1,|Exon=1			0	0.888843	0.485971	0.4895	0.0193171	0.00842386	0.00613175	TRUE	FALSE	FALSE	FALSE	FALSE	FALSE	FALSE	TRUE	FALSE
BMI_Mean_INT	qt	Vitals	Vitals	body mass index (BMI, mean, inv-normal transformed)	11_93087365-93255014	EUR,AFR,EAS	1	4	0.99392	rs2605596	0.29012	93214701	G,G,G	A,A,A	0.504,0.6172,0.94345	-0.0199067,-0.0291954,0.0128403	0.00217136,0.00421721,0.0383145	19.3164,11.3541,0.132222	-9.16784872153858,-6.92291823267041,0.335128998159966	SMCO4	rs2605596,rs7365,rs2658797,rs2658799	0.29012,0.287817,0.276908,0.144646	0.999491	1,1,1,1	|GTeX_Finemapped=1|ABC=1,|Exon=1|GTeX_Finemapped=1|ABC=1,|Exon=1|GTeX_Finemapped=1,|GTeX_Finemapped=1|EpiMap=1			0	0.999999	1	0.33142	0.0113419	0.0117784	0.00461636	TRUE	TRUE	FALSE	TRUE	FALSE	FALSE	FALSE	TRUE	TRUE
BMI_Mean_INT	qt	Vitals	Vitals	body mass index (BMI, mean, inv-normal transformed)	11_93087365-93255014	EUR,AFR,EAS	2	1	1	rs138233679	0.999975	93145176	G,NA,NA	C,NA,NA	0.96322,NA,NA	-0.0381043,NA,NA	0.00576793,NA,NA	10.4042,NA,NA	-6.60623481907721,NA,NA	CCDC67	rs138233679	0.999975	0.999975	1	|EpiMap=1			0	0.999834	0.499951	0.499975	0.0113419	0.0117784	0.00461636	TRUE	FALSE	FALSE	FALSE	FALSE	FALSE	FALSE	TRUE	FALSE
BMI_Mean_INT	qt	Vitals	Vitals	body mass index (BMI, mean, inv-normal transformed)	11_93087365-93255014	EUR,AFR,EAS	3	6	0.975499	rs2658801	0.335787	93216751	G,G,G	A,A,A	0.6879,0.7678,0.5278	0.0193782,0.00126908,0.0361819	0.00234304,0.00485478,0.0177272	15.875,0.100301,1.3846	8.27053742146954,0.261408343941435,2.04103862990207	SMCO4	rs2658801,rs2608279,rs897906,rs2608272,rs2605597,rs2658798	0.335787,0.184577,0.174748,0.139058,0.0897461,0.0523296	0.976246	1,1,1,1,1,1	|GTeX_Finemapped=1,|EpiMap=1,|GTeX_Finemapped=1|EpiMap=1,|GTeX_Finemapped=1,|GTeX_Finemapped=1,|GTeX_Finemapped=1			0	0.987856	0.969278	0.694433	0.0113419	0.0117784	0.00461636	TRUE	TRUE	FALSE	TRUE	FALSE	FALSE	FALSE	TRUE	TRUE
BMI_Mean_INT	qt	Vitals	Vitals	body mass index (BMI, mean, inv-normal transformed)	12_100218504-100657464	EUR,AFR,EAS	1	6	0.983354	rs10860530	0.597523	100224843	T,T,NA	C,C,NA	0.9334,0.7231,NA	-0.0303717,-0.00880693,NA	0.0043543,0.00458104,NA	11.5148,1.26324,NA	-6.97510506855292,-1.92247393604946,NA	ANKS1B	rs10860530,rs7955465,rs10860529,rs11110065,rs73374334	0.597523,0.126061,0.0760464,0.0511377,0.0482958	0.899064	1,1,1,1,1	|GTeX_Finemapped=1,|GTeX_Finemapped=1,|GTeX_Finemapped=1,|GTeX_Finemapped=1,|GTeX_Finemapped=1	rs1387082	0.0974415	0.0974415	1	0.576097	0.5	0.0249759	0.0318761	0.0280531	TRUE	FALSE	FALSE	FALSE	FALSE	FALSE	FALSE	TRUE	FALSE
BMI_Mean_INT	qt	Vitals	Vitals	body mass index (BMI, mean, inv-normal transformed)	12_103652558-103772777	EUR,AFR,EAS	1	2	0.9799	rs1915110	0.918375	103678062	C,A,C	A,C,A	0.7187,0.5477,0.506	0.0321222,-0.0152518,0.0134652	0.00241452,0.00411851,0.0177011	39.6574,3.67189,0.349852	13.3037622384573,-3.70323247970747,0.760698487664608	C12orf42	rs1915110,rs2888710	0.918375,0.0440722	0.962447	1,1	|GTeX_Finemapped=1,|GTeX_Finemapped=1			0	1	0.997293	0.456356	0.024605	6.4741e-09	0.00379463	TRUE	TRUE	FALSE	TRUE	FALSE	FALSE	FALSE	TRUE	TRUE
BMI_Mean_INT	qt	Vitals	Vitals	body mass index (BMI, mean, inv-normal transformed)	12_103652558-103772777	EUR,AFR,EAS	2	3	0.676914	rs11111539	0.925585	103761292	G,G,G	A,A,A	0.7127,0.525,0.7361	0.0282625,0.00304529,0.0144358	0.00239921,0.00410486,0.0200794	31.3052,0.33898,0.325891	11.779919223411,0.741874266113826,0.718935824775641	IGF1	rs11111539,rs4764733	0.925585,0.0131078	0.938693	1,1	|GTeX_Finemapped=1,|GTeX_Finemapped=1	rs79387839	0.0122154	0.0122154	0.999981	0.411971	0.460432	0.024605	6.4741e-09	0.00379463	TRUE	FALSE	FALSE	FALSE	FALSE	FALSE	FALSE	TRUE	FALSE
BMI_Mean_INT	qt	Vitals	Vitals	body mass index (BMI, mean, inv-normal transformed)	12_105445559-105607736	EUR,AFR,EAS	1	9	0.675061	rs7954946	0.568035	105464036	T,C,T	C,T,C	0.6044,0.7731,0.6329	-0.0164509,0.00471978,0.00151842	0.00222023,0.00489428,0.0183603	12.8971,0.47512,0.0296118	-7.40954765947672,0.964346134671494,0.0827012630512573	ALDH1L2	rs7954946,rs11112351,rs56118650,rs2246510,rs1196758	0.568035,0.186524,0.109233,0.0149437,0.014868	0.893604	1,1,1,1,1	|GTeX_Finemapped=1,|GTeX_Finemapped=1,|Exon=1,|GTeX_Finemapped=1,|GTeX_Finemapped=1	rs1196761,rs1196879,rs1732377,rs2440693	0.0143599,0.0184214,0.0220538,0.0143237	0.0691588	0.999982	0.291185	0.361647	0.0115817	0.0203442	0.0152949	TRUE	FALSE	FALSE	FALSE	FALSE	FALSE	FALSE	TRUE	FALSE
BMI_Mean_INT	qt	Vitals	Vitals	body mass index (BMI, mean, inv-normal transformed)	12_105445559-105607736	EUR,AFR,EAS	2	7	1	rs145127926	0.252219	105571658	T,T,NA	A,A,NA	0.92048,0.98336,NA	-0.0217959,-0.051484,NA	0.00401276,0.0160248,NA	7.2531,2.88122,NA	-5.43164804274365,-3.21277020618042,NA	KIAA1033	rs145127926,rs145562753,rs35149056,rs7975115,rs3910856,rs73179974,rs73179970	0.252219,0.228832,0.217665,0.106051,0.0653028,0.0623547,0.0181011	0.950526	1,1,1,1,1,1,1	|GTeX_Finemapped=1|eQTLGen_Finemapped=1,|GTeX_Finemapped=1|eQTLGen_Finemapped=1,|Exon=1|GTeX_Finemapped=1,|GTeX_Finemapped=1,|GTeX_Finemapped=1|eQTLGen_Finemapped=1,|GTeX_Finemapped=1|eQTLGen_Finemapped=1,|GTeX_Finemapped=1|eQTLGen_Finemapped=1			0	0.987183	0.837652	0.499418	0.0115817	0.0203442	0.0152949	TRUE	TRUE	FALSE	TRUE	FALSE	FALSE	FALSE	TRUE	TRUE
BMI_Mean_INT	qt	Vitals	Vitals	body mass index (BMI, mean, inv-normal transformed)	12_106991545-107147542	EUR,AFR,EAS	1	2	1	rs10861659	0.603509	107147542	T,T,T	C,C,C	0.7783,0.94402,0.9494	0.0222757,-0.00934417,0.0359215	0.00261356,0.00891697,0.0403774	16.8087,0.530648,0.427526	8.52312554523332,-1.04790865058422,0.889643711581231	RIC8B	rs10861659	0.603509	0.603509	1	|ABC=1	rs4964480	0.395207	0.395207	1	0.384309	0.393591	0.0320844	0.100803	0.038687	TRUE	FALSE	FALSE	FALSE	FALSE	FALSE	FALSE	TRUE	FALSE
BMI_Mean_INT	qt	Vitals	Vitals	body mass index (BMI, mean, inv-normal transformed)	12_111708458-112486818	EUR,AFR,EAS	1	4	1	rs597808	0.404126	111973358	G,G,NA	A,A,NA	0.5338,0.98109,NA	0.0270155,0.0542806,NA	0.00217627,0.0150496,NA	34.657,3.50862,NA	12.4136710977958,3.60678024665107,NA	TRAFD1	rs597808,rs7137828	0.404126,0.168339	0.572465	1,1	|eQTLGen_Finemapped=1,|eQTLGen_Finemapped=1	rs3184504,rs653178	0.147838,0.279036	0.426874	1	0.990596	0.5	0.112727	0.0321571	0.0155738	FALSE	TRUE	FALSE	FALSE	FALSE	FALSE	FALSE	TRUE	FALSE
BMI_Mean_INT	qt	Vitals	Vitals	body mass index (BMI, mean, inv-normal transformed)	12_117339835-117505301	EUR,AFR,EAS	1	39	0.754934	rs2893701	0.107915	117449997	G,G,G	T,T,T	0.8648,0.6263,0.8006	-0.0231758,-0.0100158,-0.0257619	0.00317499,0.00423713,0.0221497	12.5393,1.74261,0.611194	-7.29948755744113,-2.3638170176511,-1.16308121554694	FBXW8	rs2893701,rs2893702,rs556303877,rs11068230,rs10774891,rs7976815,rs4522274,rs10732611,rs10774893,rs7307907,rs4562925,rs10774892,rs7298447,rs2393110,rs10850733,rs4130296,rs7303752,rs4299000,rs4766818,rs7952766,rs7954824,rs4767473,rs12821492,rs7484620,rs7302025,rs4238051,rs2270794,rs3893370,rs6490102,rs7973240,rs4767490,rs10850741,rs7957907,rs9804817,rs7311972,rs12823620,rs12299065,rs4324001,rs7297934	0.107915,0.107915,0.107915,0.0601409,0.0385234,0.0379105,0.037701,0.0375603,0.0334247,0.0318369,0.02798,0.0269887,0.0238636,0.0222259,0.0193853,0.0180928,0.0172186,0.0170826,0.0148563,0.0143744,0.0143448,0.0136387,0.0130078,0.00997551,0.0090159,0.00851963,0.00830988,0.0081965,0.00802925,0.0072483,0.00720292,0.00699178,0.0063048,0.00611277,0.00566074,0.00427054,0.00408121,0.00398509,0.00337887	0.951186	1,1,1,1,1,1,1,1,1,1,1,1,1,1,1,1,1,1,1,1,1,1,1,1,1,1,0.798,1,1,1,1,1,1,0.798,1,1,1,1,1	|GTeX_Finemapped=1,|GTeX_Finemapped=1,|GTeX_Finemapped=1,|Exon=1|GTeX_Finemapped=1|ABC=1,|GTeX_Finemapped=1,|GTeX_Finemapped=1,|GTeX_Finemapped=1,|GTeX_Finemapped=1,|GTeX_Finemapped=1,|GTeX_Finemapped=1|ABC=1,|EpiMap=1|ABC=1,|GTeX_Finemapped=1,|EpiMap=1,|GTeX_Finemapped=1,|GTeX_Finemapped=1,|GTeX_Finemapped=1,|GTeX_Finemapped=1,|GTeX_Finemapped=1,|GTeX_Finemapped=1,|GTeX_Finemapped=1|ABC=1,|GTeX_Finemapped=1|EpiMap=1,|GTeX_Finemapped=1,|ABC=1,|GTeX_Finemapped=1|ABC=1,|GTeX_Finemapped=1,|GTeX_Finemapped=1,|GTeX_Finemapped=1,|ABC=1,|GTeX_Finemapped=1,|EpiMap=1,|GTeX_Finemapped=1,|GTeX_Finemapped=1,|GTeX_Finemapped=1,|GTeX_Finemapped=1,|GTeX_Finemapped=1,|Promoter=1|ABC=1,|GTeX_Finemapped=1,|GTeX_Finemapped=1,|GTeX_Finemapped=1			0	0.999238	0.792487	0.378687	0.0716392	0.0173004	0.00642105	TRUE	FALSE	FALSE	FALSE	FALSE	FALSE	FALSE	TRUE	FALSE
BMI_Mean_INT	qt	Vitals	Vitals	body mass index (BMI, mean, inv-normal transformed)	12_117339835-117505301	EUR,AFR,EAS	2	15	0.968412	rs10774895	0.18524	117425256	G,C,G	C,G,C	0.668,0.8502,0.5506	-0.0172305,-0.00168163,-0.0124067	0.00230532,0.00574391,0.0177911	13.1098,0.113678,0.313737	-7.43089557265356,-0.169563740009713,-0.612286620222011	FBXW8	rs7486428,rs4766823,rs6490103,rs4767477,rs4766816,rs10850742,rs7133090,rs10850734,rs10774898,rs2291916	0.103293,0.0943417,0.062912,0.0610208,0.0562275,0.0520642,0.0442062,0.0282571,0.0220804,0.0216351	0.546038	1,1,1,1,1,1,1,1,0.788,1	|GTeX_Finemapped=1,|GTeX_Finemapped=1|eQTLGen_Finemapped=1,|GTeX_Finemapped=1,|GTeX_Finemapped=1,|GTeX_Finemapped=1,|GTeX_Finemapped=1,|GTeX_Finemapped=1,|GTeX_Finemapped=1,|Exon=1,|Exon=1|eQTLGen_Finemapped=1	rs10774895,rs11068276,rs11068292,rs2393113,rs7958680	0.18524,0.155924,0.0173899,0.0396266,0.0157159	0.413896	0.999362	0.326032	0.366038	0.0716392	0.0173004	0.00642105	TRUE	FALSE	FALSE	FALSE	FALSE	FALSE	FALSE	TRUE	FALSE
BMI_Mean_INT	qt	Vitals	Vitals	body mass index (BMI, mean, inv-normal transformed)	12_122781897-123024476	EUR,AFR,EAS	1	2	0.984896	rs12369179	0.66129	122963550	C,NA,NA	T,NA,NA	0.92942,NA,NA	0.0472173,NA,NA	0.00423879,NA,NA	28.093,NA,NA	11.1393345742535,NA,NA	ZCCHC8	rs12369179	0.66129	0.66129	1	|Promoter=1	rs116896792	0.338141	0.338141	1	0.5	0.5	0.222315	0.107852	0.0152762	FALSE	FALSE	FALSE	FALSE	FALSE	FALSE	FALSE	FALSE	FALSE
BMI_Mean_INT	qt	Vitals	Vitals	body mass index (BMI, mean, inv-normal transformed)	12_122781897-123024476	EUR,AFR,EAS	2	18	0.819604	rs113841747	0.36244	122886088	G,G,G	T,T,T	0.7614,0.9115,0.8532	0.0255168,0.0296751,0.0089582	0.00254711,0.00721729,0.0250063	22.8958,4.40582,0.142567	10.0179419027839,4.1116679529297,0.358237724093528	CLIP1	rs113841747,rs10773167,rs11057797,rs2341439,rs1803290,rs11836188,rs1818050,rs6488933,rs6488958,rs10734918	0.36244,0.167342,0.0891878,0.0204218,0.0144207,0.0138612,0.00696319,0.00587163,0.00468483,0.00449845	0.689692	1,1,1,1,1,1,1,1,1,1	|ABC=1,|ABC=1,|EpiMap=1,|Promoter=1|EpiMap=1,|Exon=1,|Promoter=1,|Promoter=1,|Promoter=1,|Promoter=1,|EpiMap=1	rs10846699,rs10846830,rs1473553,rs371631146,rs7398014,rs76178471,rs77426381,rs9988963	0.10127,0.00435582,0.0054897,0.042545,0.00905881,0.0485534,0.042545,0.00872599	0.262544	0.999785	0.997757	0.294895	0.222315	0.107852	0.0152762	FALSE	FALSE	FALSE	FALSE	FALSE	FALSE	FALSE	FALSE	FALSE
BMI_Mean_INT	qt	Vitals	Vitals	body mass index (BMI, mean, inv-normal transformed)	12_122781897-123024476	EUR,AFR,EAS	3	1	1	rs12578953	0.960822	122787304	T,T,A	A,A,T	0.7048,0.8555,0.6081	-0.0177884,0.0101477,-0.00900631	0.00238011,0.00583016,0.0181286	13.1082,1.08745,0.208079	-7.47377222061165,1.74055257488645,-0.496801187074567	VPS33A	rs12578953	0.960822	0.960822	1	|GTeX_Finemapped=1			0	0.929219	0.793929	0.323532	0.222315	0.107852	0.0152762	FALSE	FALSE	FALSE	FALSE	FALSE	FALSE	FALSE	FALSE	FALSE
BMI_Mean_INT	qt	Vitals	Vitals	body mass index (BMI, mean, inv-normal transformed)	12_129312037-129812037	EUR,AFR,EAS	1	1	1	rs875729	0.999992	129562037	A,G,G	G,A,A	0.5199,0.7542,0.5188	-0.0144718,-0.00649757,0.0160296	0.00217302,0.00476091,0.0177123	10.5619,0.763654,0.43715	-6.65976383098177,-1.36477480145602,0.904998221574838	TMEM132D	rs875729	0.999992	0.999992	1	|GTeX_Finemapped=1			0	0.999999	0.395976	0.299643	0.151634	0.0287617	0.00653145	FALSE	FALSE	FALSE	FALSE	FALSE	FALSE	FALSE	FALSE	FALSE
BMI_Mean_INT	qt	Vitals	Vitals	body mass index (BMI, mean, inv-normal transformed)	12_132190868-132290791	EUR,AFR,EAS	1	7	0.914192	rs61936375	0.262332	132227206	G,G,NA	A,A,NA	0.93241,0.93722,NA	-0.029464,-0.0167238,NA	0.00432458,0.0084507,NA	11.02,1.32041,NA	-6.81314717267342,-1.97898398949199,NA	MMP17	rs61936375,rs61942901,rs76496457,rs61942915,rs61942913	0.262332,0.219709,0.132965,0.118369,0.0410409	0.774416	1,1,1,1,1	|GTeX_Finemapped=1,|EpiMap=1,|GTeX_Finemapped=1,|EpiMap=1|ABC=1,|Cicero=1	rs61942914,rs7980865	0.0449892,0.131601	0.17659	1	0.562331	0.500001	0.0213577	0.00722997	0.0105834	TRUE	FALSE	FALSE	FALSE	FALSE	FALSE	FALSE	TRUE	FALSE
BMI_Mean_INT	qt	Vitals	Vitals	body mass index (BMI, mean, inv-normal transformed)	12_14483149-14653867	EUR,AFR,EAS	1	9	0.851918	rs12370700	0.324737	14570639	T,T,T	C,C,C	0.6402,0.91755,0.6706	-0.0145143,-0.00285326,0.00710216	0.00226204,0.00745271,0.0188298	9.85543,0.153767,0.15117	-6.41646478400028,-0.382848655052994,0.377176603044111	ATF7IP	rs12370700,rs12301284,rs9668648,rs2231909,rs12315959,rs10845989,rs2417349,rs4237951,rs7298685	0.324737,0.320859,0.0709391,0.0606949,0.0592584,0.0513706,0.0316285,0.0236279,0.0196643	0.96278	0.99,1,1,1,1,1,1,1,1	|Promoter=1|Cicero=1,|Promoter=1,|GTeX_Finemapped=1,|Exon=1,|EpiMap=1,|EpiMap=1,|GTeX_Finemapped=1,|GTeX_Finemapped=1,|EpiMap=1			0	0.999918	0.306859	0.438272	0.0181438	0.0135576	0.00925129	TRUE	FALSE	FALSE	FALSE	FALSE	FALSE	FALSE	TRUE	FALSE
BMI_Mean_INT	qt	Vitals	Vitals	body mass index (BMI, mean, inv-normal transformed)	12_14483149-14653867	EUR,AFR,EAS	2	7	0.806589	rs140168589	0.318303	14597467	A,NA,A	T,NA,T	0.94036,NA,0.98512	0.02481,NA,-0.0310123	0.0045843,NA,0.0730958	7.20523,NA,0.173039	5.3322765593001,0.288708108885187,NA	ATF7IP	rs111305364,rs17402950,rs75500432,rs7308681	0.157217,0.129813,0.104446,0.0936608	0.485137	1,1,1,1	|Promoter=1,|Promoter=1|ABC=1|Cicero=1,|EpiMap=1,|EpiMap=1	rs140168589,rs4564388,rs4576875	0.318303,0.0702879,0.11231	0.500901	0.983653	0.333937	0.455824	0.0181438	0.0135576	0.00925129	TRUE	FALSE	FALSE	FALSE	FALSE	FALSE	FALSE	TRUE	FALSE
BMI_Mean_INT	qt	Vitals	Vitals	body mass index (BMI, mean, inv-normal transformed)	12_19303772-19334490	EUR,AFR,EAS	1	7	0.977952	rs1514831	0.354105	19303772	C,T,C	T,C,T	0.8161,0.7315,0.6379	0.0200515,-0.000261298,0.00966374	0.00280238,0.00462535,0.018414	12.078,0.0200196,0.222052	7.15516810710896,-0.0564925897499649,0.524803953513631	PLEKHA5	rs1514831,rs4764467,rs4078386,rs969235,rs4763521,rs10841162,rs10841164	0.354105,0.159822,0.117378,0.117153,0.116938,0.0779637,0.0566405	1	1,1,1,1,1,1,1	|GTeX_Finemapped=1|ABC=1,|GTeX_Finemapped=1|EpiMap=1,|GTeX_Finemapped=1|eQTLGen_Finemapped=1,|GTeX_Finemapped=1|eQTLGen_Finemapped=1,|GTeX_Finemapped=1|eQTLGen_Finemapped=1,|eQTLGen_Finemapped=1,|GTeX_Finemapped=1|eQTLGen_Finemapped=1			0	1	0.304208	0.415759	0.0641555	0.00117669	0.00179824	TRUE	FALSE	FALSE	FALSE	FALSE	FALSE	FALSE	TRUE	FALSE
BMI_Mean_INT	qt	Vitals	Vitals	body mass index (BMI, mean, inv-normal transformed)	12_2069710-2125838	EUR,AFR,EAS	1	6	0.980056	rs11062054	0.221917	2106649	T,T,A	A,A,T	0.6581,0.6316,0.5466	0.0173565,0.00836764,-0.00643698	0.00228872,0.00424955,0.0177772	13.4731,1.31028,0.144309	7.5834964521654,1.96906495981928,-0.362091892986522	DCP1B	rs11062054,rs4141130,rs2302098,rs10774010,rs7487506,rs10774012	0.221917,0.201463,0.195652,0.183316,0.146562,0.0284859	0.977396	1,1,1,1,1,1	|GTeX_Finemapped=1,|GTeX_Finemapped=1,|GTeX_Finemapped=1,|GTeX_Finemapped=1,|GTeX_Finemapped=1,|GTeX_Finemapped=1			0	1	0.519283	0.381753	0.0202769	0.00759663	0.025304	TRUE	FALSE	FALSE	FALSE	FALSE	FALSE	FALSE	TRUE	FALSE
BMI_Mean_INT	qt	Vitals	Vitals	body mass index (BMI, mean, inv-normal transformed)	12_21437231-21497892	EUR,AFR,EAS	1	2	1	rs7958005	0.581123	21477837	G,NA,NA	T,NA,NA	0.93439,NA,NA	0.0318374,NA,NA	0.0043847,NA,NA	12.4154,NA,NA	7.26102127853673,NA,NA	SLCO1A2	rs7958005,rs61927805	0.581123,0.418734	0.999857	0.99,1	|Promoter=1,|ABC=1			0	1	0.499986	0.5	0.0218107	0.00120197	0.0234716	TRUE	FALSE	FALSE	FALSE	FALSE	FALSE	FALSE	TRUE	FALSE
BMI_Mean_INT	qt	Vitals	Vitals	body mass index (BMI, mean, inv-normal transformed)	12_24011987-24107304	EUR,AFR,EAS	1	2	1	rs7960515	0.741883	24098019	C,C,C	G,G,G	0.5825,0.6604,0.90774	0.018663,0.00020971,0.00433913	0.00220147,0.0043285,0.030581	16.6382,0.0171146,0.0519946	8.4775172952618,0.0484486542682223,0.141889735456656	SOX5	rs7960515,rs7963345	0.741883,0.25281	0.994693	1,1	|Promoter=1,|Promoter=1			0	0.999993	0.372655	0.344026	0.0391143	6.4741e-09	0.00118187	TRUE	FALSE	FALSE	FALSE	FALSE	FALSE	FALSE	TRUE	FALSE
BMI_Mean_INT	qt	Vitals	Vitals	body mass index (BMI, mean, inv-normal transformed)	12_24011987-24107304	EUR,AFR,EAS	2	1	1	rs11047169	0.999139	24104530	T,T,T	A,A,A	0.7594,0.92814,0.88	-0.0177153,-0.00205633,-0.0442909	0.00253984,0.00793732,0.0272337	11.5143,0.0993162,0.983466	-6.97496692705052,-0.259071071847929,-1.62632694051855	SOX5	rs11047169	0.999139	0.999139	1	|Promoter=1			0	0.999267	0.353293	0.580666	0.0391143	6.4741e-09	0.00118187	TRUE	FALSE	FALSE	FALSE	FALSE	FALSE	FALSE	TRUE	FALSE
BMI_Mean_INT	qt	Vitals	Vitals	body mass index (BMI, mean, inv-normal transformed)	12_24011987-24107304	EUR,AFR,EAS	3	2	0.962946	rs74996610	0.695928	24075007	C,NA,C	G,NA,G	0.96123,NA,0.8988	-0.0277481,NA,0.0102305	0.00562377,NA,0.0293438	6.09404,NA,0.138252	-4.93407447317369,NA,0.348642643420416	SOX5	rs74996610,rs78328600	0.695928,0.294337	0.990265	1,1	|ABC=1,|Promoter=1|ABC=1			0	0.996345	0.498311	0.349691	0.0391143	6.4741e-09	0.00118187	TRUE	FALSE	FALSE	FALSE	FALSE	FALSE	FALSE	TRUE	FALSE
BMI_Mean_INT	qt	Vitals	Vitals	body mass index (BMI, mean, inv-normal transformed)	12_27562665-27714662	EUR,AFR,EAS	1	1	1	rs138606054	0.996356	27675894	C,C,NA	T,T,NA	0.993042,0.9826,NA	0.0852219,-0.0042606,NA	0.0130606,0.0156769,NA	10.1678,0.104691,NA	6.52511370074882,-0.271775669934745,NA	PPFIBP1	rs138606054	0.996356	0.996356	1	|Promoter=1			0	0.999999	0.213459	0.499891	0.0653363	0.032918	0.00289058	TRUE	FALSE	FALSE	FALSE	FALSE	FALSE	FALSE	TRUE	FALSE
BMI_Mean_INT	qt	Vitals	Vitals	body mass index (BMI, mean, inv-normal transformed)	12_27562665-27714662	EUR,AFR,EAS	2	1	1	rs117798780	0.985483	27649125	G,G,NA	A,A,NA	0.94433,0.994705,NA	0.0220475,-0.00836885,NA	0.00473496,0.0282452,NA	5.49225,0.115201,NA	4.65632233429638,-0.296292821435147,NA	MRPS35	rs117798780	0.985483	0.985483	1	|GTeX_Finemapped=1			0	0.98599	0.220149	0.498319	0.0653363	0.032918	0.00289058	TRUE	FALSE	FALSE	FALSE	FALSE	FALSE	FALSE	TRUE	FALSE
BMI_Mean_INT	qt	Vitals	Vitals	body mass index (BMI, mean, inv-normal transformed)	12_28262880-28739845	EUR,AFR,EAS	1	13	0.790034	rs11049486	0.275298	28406157	T,T,T	C,C,C	0.5646,0.5915,0.5972	0.0173693,0.00263504,0.0364772	0.00218965,0.00417014,0.018044	14.6679,0.277807,1.3643	7.89724450454072,0.462052521095478,1.99753282178657	CCDC91	rs1478332,rs11049512,rs12368743,rs2169753,rs2078016,rs1552760,rs1032391,rs7136886,rs7136429,rs6487664,rs1907692,rs1842195	0.197041,0.103956,0.0696929,0.0537016,0.0480346,0.0470687,0.045042,0.0303366,0.0246828,0.0227988,0.0208152,0.0179917	0.681162	1,1,1,1,1,1,1,1,1,1,1,1	|Promoter=1,|GTeX_Finemapped=1,|ABC=1,|ABC=1,|Promoter=1,|GTeX_Finemapped=1,|GTeX_Finemapped=1,|ABC=1,|ABC=1,|GTeX_Finemapped=1,|GTeX_Finemapped=1,|GTeX_Finemapped=1	rs11049486	0.275298	0.275298	1	0.325476	0.601123	0.0518384	0.00913635	0.00302813	TRUE	FALSE	FALSE	FALSE	FALSE	FALSE	FALSE	TRUE	FALSE
BMI_Mean_INT	qt	Vitals	Vitals	body mass index (BMI, mean, inv-normal transformed)	12_33337398-33423091	EUR,AFR,EAS	1	1	1	rs1457674	1	33400834	A,T,T	T,A,A	0.8588,0.6868,0.7659	-0.0396444,0.0180153,0.0747669	0.00311764,0.00441976,0.0209003	36.318,4.33914,3.4595	-12.7161570931859,4.07608105417489,3.57731228738343	SYT10	rs1457674	1	1	1	|EpiMap=1			0	1	0.998652	0.989528	0.00326883	0.000922657	0.0120095	TRUE	TRUE	TRUE	TRUE	TRUE	TRUE	TRUE	TRUE	TRUE
BMI_Mean_INT	qt	Vitals	Vitals	body mass index (BMI, mean, inv-normal transformed)	12_39398171-39549460	EUR,AFR,EAS	1	1	1	rs11170568	1	39462021	C,C,C	T,T,T	0.7773,0.98487,0.994048	0.0205871,0.055467,0.00942992	0.00260936,0.0167925,0.115054	14.5188,3.01941,0.0293379	7.88971241990373,3.30308173291648,0.0819608183983173	CPNE8	rs11170568	1	1	0.5	|Cicero=1			0	1	0.963737	0.33953	1.60685e-05	5.45315e-05	0.000614782	TRUE	TRUE	FALSE	TRUE	FALSE	FALSE	FALSE	TRUE	TRUE
BMI_Mean_INT	qt	Vitals	Vitals	body mass index (BMI, mean, inv-normal transformed)	12_40655707-40815530	EUR,AFR,EAS	1	4	0.975929	rs11564183	0.901986	40655707	C,C,C	T,T,T	0.93638,0.95386,0.8978	0.0326514,0.0279246,0.0491864	0.00444801,0.00977109,0.0292162	12.6726,2.37009,1.03493	7.34067594272495,2.85787972477994,1.68353173924056	LRRK2	rs11564183,rs10784497,rs12314692,rs11175964	0.901986,0.0217541,0.0176225,0.017352	0.958715	1,1,1,1	|ABC=1|Cicero=1,|Promoter=1,|Promoter=1,|Exon=1			0	1	0.807185	0.584249	0.0100135	0.0108383	0.00782331	TRUE	TRUE	FALSE	TRUE	FALSE	FALSE	FALSE	TRUE	TRUE
BMI_Mean_INT	qt	Vitals	Vitals	body mass index (BMI, mean, inv-normal transformed)	12_40655707-40815530	EUR,AFR,EAS	2	2	0.898823	rs11564269	0.871818	40698422	C,NA,NA	T,NA,NA	0.97515,NA,NA	0.0362142,NA,NA	0.00697413,NA,NA	6.68336,NA,NA	5.1926476850876,NA,NA	LRRK2	rs11564269,rs11564113	0.871818,0.128072	0.99989	1,1	|Exon=1,|Cicero=1			0	0.999748	0.499943	0.499978	0.0100135	0.0108383	0.00782331	TRUE	FALSE	FALSE	FALSE	FALSE	FALSE	FALSE	TRUE	FALSE
BMI_Mean_INT	qt	Vitals	Vitals	body mass index (BMI, mean, inv-normal transformed)	12_41806405-41948196	EUR,AFR,EAS	1	7	0.995965	rs1458168	0.288881	41833717	G,C,G	C,G,C	0.5636,0.6778,0.6012	-0.0288519,0.0101461,0.0149145	0.00218908,0.00438643,0.0180739	38.9412,1.68365,0.388001	-13.1799203318289,2.31306552253199,0.825195447579106	PDZRN4	rs1458168,rs1458167,rs2730829,rs1551593,rs2730828,rs1379773,rs996356	0.288881,0.249464,0.243531,0.0500995,0.0500995,0.0500954,0.0386871	0.970857	1,1,1,1,1,1,1	|ABC=1,|ABC=1,|Promoter=1|ABC=1,|ABC=1,|ABC=1,|ABC=1,|ABC=1			0	1	0.698699	0.430003	0.0269775	0.00352677	0.0032256	TRUE	FALSE	FALSE	FALSE	FALSE	FALSE	FALSE	TRUE	FALSE
BMI_Mean_INT	qt	Vitals	Vitals	body mass index (BMI, mean, inv-normal transformed)	12_42893203-42927587	EUR,AFR,EAS	1	1	1	rs2019557	0.980214	42901635	A,G,A	G,A,G	0.5855,0.5113,0.6974	0.0184064,0.00346887,0.00113893	0.00220375,0.00410077,0.0192647	16.1743,0.400549,0.0209725	8.35230856494611,0.845906988199777,0.0591200485862744	PRICKLE1	rs2019557	0.980214	0.980214	1	|EpiMap=1			0	1	0.375534	0.481934	0.00171863	8.06001e-05	0.000136362	TRUE	FALSE	FALSE	FALSE	FALSE	FALSE	FALSE	TRUE	FALSE
BMI_Mean_INT	qt	Vitals	Vitals	body mass index (BMI, mean, inv-normal transformed)	12_4328521-4384844	EUR,AFR,EAS	1	1	1	rs76895963	1	4384844	T,NA,NA	G,NA,NA	0.97614,NA,NA	-0.0791989,NA,NA	0.00711373,NA,NA	28.0633,NA,NA	-11.1332451470607,NA,NA	CCND2	rs76895963	1	1	0.505	|Promoter=0.500|GTeX_Finemapped=0.500|Cicero=1			0	1	0.5	0.5	0.125901	0.056708	0.00971978	FALSE	FALSE	FALSE	FALSE	FALSE	FALSE	FALSE	FALSE	FALSE
BMI_Mean_INT	qt	Vitals	Vitals	body mass index (BMI, mean, inv-normal transformed)	12_46673433-46990287	EUR,AFR,EAS	1	3	1	rs11183503	0.388238	46878187	G,G,G	C,C,C	0.7038,0.98563,0.8948	0.0158008,0.070294,0.0564253	0.00237778,0.0172242,0.0288448	10.5188,4.34853,1.29718	6.64519005122425,4.08111842640007,1.95616887619259	SLC38A2	rs11183503,rs6582659,rs7488577	0.388238,0.301887,0.287182	0.977307	1,1,1	|EpiMap=1,|EpiMap=1,|ABC=1			0	1	0.987088	0.651935	0.0796954	0.0818433	0.0143389	TRUE	TRUE	FALSE	TRUE	FALSE	FALSE	FALSE	TRUE	TRUE
BMI_Mean_INT	qt	Vitals	Vitals	body mass index (BMI, mean, inv-normal transformed)	12_50180450-50285780	EUR,AFR,EAS	1	1	1	rs7132908	1	50263148	G,G,G	A,A,A	0.6431,0.8911,0.7698	-0.0528753,-0.0358606,-0.0237495	0.00226609,0.00658032,0.0210231	119.691,7.29702,0.587357	-23.3332744948347,-5.44967417997909,-1.12968591691996	FAIM2	rs7132908	1	1	0.972	|Exon=1			0	1	0.999997	0.424738	0.0544613	0.032025	0.0118763	TRUE	TRUE	FALSE	TRUE	FALSE	FALSE	FALSE	TRUE	TRUE
BMI_Mean_INT	qt	Vitals	Vitals	body mass index (BMI, mean, inv-normal transformed)	12_50180450-50285780	EUR,AFR,EAS	2	1	1	rs117683375	0.964531	50182568	A,NA,NA	G,NA,NA	0.92048,NA,NA	0.033988,NA,NA	0.00401276,NA,NA	16.61,NA,NA	8.46998076137123,NA,NA	RND1	rs117683375	0.964531	0.964531	1	|GTeX_Finemapped=1			0	0.971995	0.495879	0.496847	0.0544613	0.032025	0.0118763	TRUE	FALSE	FALSE	FALSE	FALSE	FALSE	FALSE	TRUE	FALSE
BMI_Mean_INT	qt	Vitals	Vitals	body mass index (BMI, mean, inv-normal transformed)	12_50180450-50285780	EUR,AFR,EAS	3	5	0.959154	rs422022	0.475286	50277098	C,C,C	A,A,A	0.8936,0.8442,0.8462	0.0347874,0.00542462,0.0335254	0.00352084,0.0056522,0.0245315	22.2957,0.472128,0.765122	9.88042626191477,0.959736031987545,1.36662658214948	FAIM2	rs422022,rs836965,rs836964,rs608233	0.475286,0.216749,0.174698,0.0641554	0.930888	1,1,1,0.798	|EpiMap=1,|EpiMap=1,|EpiMap=1,|GTeX_Finemapped=1	rs612674	0.0322528	0.0322528	0.99218	0.188737	0.47044	0.0544613	0.032025	0.0118763	TRUE	FALSE	FALSE	FALSE	FALSE	FALSE	FALSE	TRUE	FALSE
BMI_Mean_INT	qt	Vitals	Vitals	body mass index (BMI, mean, inv-normal transformed)	12_53613160-53632499	EUR,AFR,EAS	1	2	0.90995	rs12368757	0.902451	53613160	C,NA,NA	T,NA,NA	0.93738,NA,NA	-0.0339983,NA,NA	0.004481,NA,NA	13.4856,NA,NA	-7.58721267574202,NA,NA	RARG	rs12368757	0.902451	0.902451	0.931	|Promoter=1|ABC=1	rs11612128	0.0975485	0.0975485	1	0.5	0.5	0.00781933	0.0732097	0.00537598	TRUE	FALSE	FALSE	FALSE	FALSE	FALSE	FALSE	TRUE	FALSE
BMI_Mean_INT	qt	Vitals	Vitals	body mass index (BMI, mean, inv-normal transformed)	12_53613160-53632499	EUR,AFR,EAS	2	1	1	rs7398676	0.999544	53630558	G,G,T	T,T,G	0.5338,0.7413,0.5456	0.0136157,0.00972434,-0.0163618	0.00217627,0.0046809,0.0177739	9.40467,1.42297,0.446988	6.25643876908656,2.07745091755859,-0.920552045414906	PFDN5	rs7398676	0.999544	0.999544	0.865	|eQTLGen_Finemapped=1			0	0.99969	0.666749	0.400819	0.00781933	0.0732097	0.00537598	TRUE	FALSE	FALSE	FALSE	FALSE	FALSE	FALSE	TRUE	FALSE
BMI_Mean_INT	qt	Vitals	Vitals	body mass index (BMI, mean, inv-normal transformed)	12_56856618-56952072	EUR,AFR,EAS	1	5	0.95373	rs2657897	0.24056	56931228	G,A,G	A,G,A	0.6561,0.5121,0.7817	-0.0155124,-0.00446269,-0.0131134	0.00228553,0.00410092,0.0214236	10.9419,0.558306,0.267228	-6.78722221979147,-1.08821679037874,-0.61210067402304	GLS2	rs2657897,rs2657898,rs2657899,rs2657900	0.24056,0.24056,0.230936,0.219746	0.931802	0.929,0.929,0.896,0.896	|eQTLGen_Finemapped=1,|eQTLGen_Finemapped=1,|eQTLGen_Finemapped=1,|eQTLGen_Finemapped=1	rs7310284	0.0324844	0.0324844	1	0.275163	0.411408	0.00460986	0.00704015	0.00283344	TRUE	FALSE	FALSE	FALSE	FALSE	FALSE	FALSE	TRUE	FALSE
BMI_Mean_INT	qt	Vitals	Vitals	body mass index (BMI, mean, inv-normal transformed)	12_57645789-57844049	EUR,AFR,EAS	1	1	1	rs11172134	0.980081	57645789	T,T,T	A,A,A	0.841,0.91982,0.90377	-0.0230769,-0.00118014,0.00881372	0.00296888,0.00754814,0.0300092	14.1152,0.0576158,0.114081	-7.77293120638086,-0.156348451406572,0.293700598483132	STAC3	rs11172134	0.980081	0.980081	1	|Promoter=1|EpiMap=1			0	1	0.292795	0.307964	0.0672916	0.0273349	0.0126446	TRUE	FALSE	FALSE	FALSE	FALSE	FALSE	FALSE	TRUE	FALSE
BMI_Mean_INT	qt	Vitals	Vitals	body mass index (BMI, mean, inv-normal transformed)	12_66326943-66389968	EUR,AFR,EAS	1	2	0.98254	rs8756	0.914157	66359752	A,A,A	C,C,C	0.5527,0.5817,0.91369	-0.0240335,-0.0127732,0.00329462	0.00218346,0.00415557,0.0315144	27.4518,2.67493,0.0377547	-11.0070713454792,-3.07375402171062,0.104543319879166	HMGA2	rs8756,rs1351394	0.914157,0.0857684	0.999925	1,1	|Exon=1,|Exon=1|EpiMap=1			0	1	0.986532	0.31545	0.12231	0.0317202	0.0104611	FALSE	TRUE	FALSE	FALSE	FALSE	FALSE	FALSE	TRUE	FALSE
BMI_Mean_INT	qt	Vitals	Vitals	body mass index (BMI, mean, inv-normal transformed)	12_67638704-67782397	EUR,AFR,EAS	1	17	0.966484	rs775629	0.120014	67644020	G,G,T	T,T,G	0.7157,0.7632,0.5764	0.0179539,-0.00190422,-0.0078691	0.00240677,0.00482186,0.0179101	13.062,0.159326,0.180195	7.45974895814723,-0.394913995843928,-0.439366614368429	CAND1	rs775629,rs775637,rs775638,rs1500433,rs710797,rs710796,rs775636,rs2438108,rs775631,rs710623,rs775628,rs1252408,rs710622,rs775307,rs1252404,rs1152900,rs1252406	0.120014,0.101217,0.0950674,0.092651,0.0904164,0.0868649,0.0845072,0.0735853,0.0497866,0.0444028,0.0263434,0.0186078,0.0186078,0.0176023,0.0137356,0.0137191,0.0135119	0.960641	1,1,1,1,1,1,1,1,1,1,1,1,1,1,1,1,1	|GTeX_Finemapped=1,|GTeX_Finemapped=1,|GTeX_Finemapped=1,|GTeX_Finemapped=1,|GTeX_Finemapped=1,|GTeX_Finemapped=1,|GTeX_Finemapped=1,|GTeX_Finemapped=1,|GTeX_Finemapped=1,|Exon=1|GTeX_Finemapped=1|ABC=1|Cicero=1,|GTeX_Finemapped=1,|GTeX_Finemapped=1,|GTeX_Finemapped=1,|GTeX_Finemapped=1,|GTeX_Finemapped=1,|GTeX_Finemapped=1|ABC=1,|GTeX_Finemapped=1			0	1	0.323633	0.380306	0.0139741	0.00449689	0.0157791	TRUE	FALSE	FALSE	FALSE	FALSE	FALSE	FALSE	TRUE	FALSE
BMI_Mean_INT	qt	Vitals	Vitals	body mass index (BMI, mean, inv-normal transformed)	12_77546059-77721992	EUR,AFR,EAS	1	1	1	rs6538119	1	77694304	T,A,T	A,T,A	0.5408,0.6573,0.5099	0.0101177,-0.0148693,-0.00693701	0.00217856,0.00431902,0.0177033	5.46678,3.23972,0.157909	4.64421452702703,-3.4427485864849,-0.391848412442878	E2F7	rs6538119	1	1	1	|EpiMap=1			0	1	0.996301	0.392394	0.0303656	0.0327172	0.0393146	TRUE	TRUE	FALSE	TRUE	FALSE	FALSE	FALSE	TRUE	TRUE
BMI_Mean_INT	qt	Vitals	Vitals	body mass index (BMI, mean, inv-normal transformed)	12_77546059-77721992	EUR,AFR,EAS	2	1	1	rs10082792	0.981282	77555734	A,A,NA	G,G,NA	0.96123,0.702,NA	0.0288397,0.00707159,NA	0.00562377,0.00448175,NA	6.53378,0.940827,NA	5.12817913961631,1.57786355776204,NA	E2F7	rs10082792	0.981282	0.981282	1	|ABC=1			0	0.999982	0.90047	0.499999	0.0303656	0.0327172	0.0393146	TRUE	TRUE	FALSE	TRUE	FALSE	FALSE	FALSE	TRUE	TRUE
BMI_Mean_INT	qt	Vitals	Vitals	body mass index (BMI, mean, inv-normal transformed)	12_889902-1051867	EUR,AFR,EAS	1	3	0.901717	rs2286028	0.824891	1015469	G,G,G	C,C,C	0.829,0.991679,0.91171	-0.0291382,-0.0559154,-0.0040671	0.00288346,0.0225658,0.0311928	23.2812,1.87888,0.0475654	-10.1052901722236,-2.47788245929681,-0.130385858274987	NINJ2	rs2286028,rs11611246	0.824891,0.0573675	0.882258	0.655,1	|EpiMap=1,|EpiMap=1	rs11571404	0.117741	0.117741	1	0.815459	0.300831	0.0596831	0.0475987	0.0112425	TRUE	TRUE	FALSE	TRUE	FALSE	FALSE	FALSE	TRUE	TRUE
BMI_Mean_INT	qt	Vitals	Vitals	body mass index (BMI, mean, inv-normal transformed)	12_889902-1051867	EUR,AFR,EAS	2	1	1	rs1989450	0.99989	898059	A,G,A	G,A,G	0.6173,0.7254,0.7857	0.0156753,0.00688397,-0.0467113	0.00223363,0.00459288,0.0215675	11.6472,0.873165,1.5182	7.0178588217386,1.498835153542,-2.16581894053553	IQSEC3	rs1989450	0.99989	0.99989	1	|EpiMap=1			0	1	0.800403	0.822808	0.0596831	0.0475987	0.0112425	TRUE	TRUE	TRUE	TRUE	TRUE	TRUE	TRUE	TRUE	TRUE
BMI_Mean_INT	qt	Vitals	Vitals	body mass index (BMI, mean, inv-normal transformed)	12_889902-1051867	EUR,AFR,EAS	3	12	0.948239	rs10849584	0.174765	1021159	C,C,T	T,T,C	0.5815,0.6732,0.5367	-0.00855554,-0.00464615,0.0134859	0.00220073,0.0043703,0.0177477	3.99464,0.541018,0.349369	-4.51097264604309,-1.05594580020477,0.869168408421266	RAD52	rs11571409,rs3748521,rs7308979,rs104895062,rs104895063,rs11226,rs377181881,rs7303748,rs4766370,rs7301931,rs10744729	0.124385,0.121901,0.0724759,0.0715667,0.0715667,0.0705305,0.0619031,0.0573593,0.0477553,0.0467458,0.0342011	0.78039	1,1,1,0.981,0.981,1,0.981,1,1,0.981,1	|eQTLGen_Finemapped=1,|eQTLGen_Finemapped=1,|eQTLGen_Finemapped=1,|Exon=1,|Exon=1,|Exon=1,|Exon=1,|Exon=1|eQTLGen_Finemapped=1,|eQTLGen_Finemapped=1,|Exon=1,|eQTLGen_Finemapped=1|ABC=1	rs10849584	0.174765	0.174765	0.991948	0.523384	0.451266	0.0596831	0.0475987	0.0112425	TRUE	FALSE	FALSE	FALSE	FALSE	FALSE	FALSE	TRUE	FALSE
BMI_Mean_INT	qt	Vitals	Vitals	body mass index (BMI, mean, inv-normal transformed)	12_889902-1051867	EUR,AFR,EAS	4	3	0.979472	rs9804992	0.825962	988894	G,G,G	A,A,A	0.8618,0.8797,0.8909	0.0170878,0.00772628,0.0239144	0.0031458,0.00630121,0.0283865	7.25381,0.657302,0.398449	5.43194100069935,1.22615815057743,0.842456801648671	WNK1	rs9804992,rs2277869	0.825962,0.0382264	0.864188	0.972,0.93	|Exon=1,|Promoter=1	rs12305739	0.10194	0.10194	1	0.588053	0.300646	0.0596831	0.0475987	0.0112425	TRUE	FALSE	FALSE	FALSE	FALSE	FALSE	FALSE	TRUE	FALSE
BMI_Mean_INT	qt	Vitals	Vitals	body mass index (BMI, mean, inv-normal transformed)	12_91222669-91262892	EUR,AFR,EAS	1	3	0.991494	rs10859056	0.47561	91223147	C,C,C	T,T,T	0.6551,0.7345,0.5476	0.0189672,0.00125348,0.0346955	0.00228396,0.0046419,0.0177806	15.999,0.103952,1.29226	8.3045237219566,0.270035976647493,1.95131210420346	LINC00615	rs10859056,rs10859055	0.47561,0.416629	0.892239	1,1	|ABC=1,|ABC=1	rs7305621	0.10774	0.10774	1	0.308601	0.651325	0.0119128	6.4741e-09	0.000280853	TRUE	FALSE	FALSE	FALSE	FALSE	FALSE	FALSE	TRUE	FALSE
BMI_Mean_INT	qt	Vitals	Vitals	body mass index (BMI, mean, inv-normal transformed)	12_99422941-99662904	EUR,AFR,EAS	1	2	0.612363	rs77436242	0.947383	99640159	G,NA,NA	C,NA,NA	0.95825,NA,NA	-0.035804,NA,NA	0.00542777,NA,NA	10.3756,NA,NA	-6.59644752817455,NA,NA	ANKS1B	rs77436242,rs61940183	0.947383,0.0526058	0.999989	1,1	|Exon=1,|Promoter=1			0	0.999983	0.499997	0.499999	0.0315016	0.0185466	0.0239935	TRUE	FALSE	FALSE	FALSE	FALSE	FALSE	FALSE	TRUE	FALSE
BMI_Mean_INT	qt	Vitals	Vitals	body mass index (BMI, mean, inv-normal transformed)	12_99422941-99662904	EUR,AFR,EAS	2	2	0.99246	rs642292	0.583153	99541061	G,G,G	A,A,A	0.7515,0.6989,0.95139	0.0149809,0.00782999,-0.0197959	0.00251224,0.0044685,0.0411525	8.60655,1.09839,0.200322	5.96316434735535,1.75226362313976,-0.481037604033777	ANKS1B	rs642292,rs11614229	0.583153,0.416722	0.999875	1,1	|ABC=1,|ABC=1			0	0.999888	0.570312	0.292151	0.0315016	0.0185466	0.0239935	TRUE	FALSE	FALSE	FALSE	FALSE	FALSE	FALSE	TRUE	FALSE
BMI_Mean_INT	qt	Vitals	Vitals	body mass index (BMI, mean, inv-normal transformed)	13_111528111-111567695	EUR,AFR,EAS	1	3	0.991892	rs11617995	0.576612	111565064	A,A,A	G,G,G	0.6302,0.7844,0.94544	0.0212127,0.0127776,0.0579823	0.00224888,0.00498461,0.0389659	20.3978,1.98445,0.864093	9.43256198641101,2.56341017652334,1.48802671053408	ANKRD10	rs11617995,rs9521987,rs7983431	0.576612,0.214745,0.168344	0.959701	1,1,1	|eQTLGen_Finemapped=1|ABC=1,|eQTLGen_Finemapped=1,|Promoter=1|ABC=1			0	1	0.797847	0.432182	0.0372259	0.00683954	0.00637587	TRUE	FALSE	FALSE	FALSE	FALSE	FALSE	FALSE	TRUE	FALSE
BMI_Mean_INT	qt	Vitals	Vitals	body mass index (BMI, mean, inv-normal transformed)	13_27957113-28065687	EUR,AFR,EAS	1	4	0.883142	rs9507895	0.696779	28018237	G,G,G	C,C,C	0.7594,0.8026,0.91766	0.0295032,0.0111246,-0.0150585	0.00253984,0.00514993,0.0321953	30.4672,1.512,0.193833	11.6161647977825,2.16014586606032,-0.467723549710672	MTIF3	rs9507895,rs7992832,rs4771123,rs9507904	0.696779,0.178396,0.0612423,0.0340133	0.970431	1,1,1,1	|GTeX_Finemapped=1,|GTeX_Finemapped=1,|GTeX_Finemapped=1,|GTeX_Finemapped=1			0	1	0.566574	0.337328	0.0518515	0.0453875	0.00903526	TRUE	FALSE	FALSE	FALSE	FALSE	FALSE	FALSE	TRUE	FALSE
BMI_Mean_INT	qt	Vitals	Vitals	body mass index (BMI, mean, inv-normal transformed)	13_27957113-28065687	EUR,AFR,EAS	2	1	1	rs9581842	0.966612	27978953	G,G,G	C,C,C	0.7853,0.96293,0.8442	-0.0245395,-0.0222122,0.00171841	0.00264396,0.0108496,0.0244024	19.7763,1.39114,0.0250926	-9.28134313680994,-2.0472828491373,0.0704197128151329	CDX2	rs9581842	0.966612	0.966612	0.655	|EpiMap=1			0	1	0.591135	0.303533	0.0518515	0.0453875	0.00903526	TRUE	FALSE	FALSE	FALSE	FALSE	FALSE	FALSE	TRUE	FALSE
BMI_Mean_INT	qt	Vitals	Vitals	body mass index (BMI, mean, inv-normal transformed)	13_27957113-28065687	EUR,AFR,EAS	3	1	1	rs17752007	0.999958	28023775	T,T,NA	C,C,NA	0.92048,0.991679,NA	-0.0212252,-0.0221847,NA	0.00401276,0.0225658,NA	6.91112,0.487379,NA	-5.28942672873533,-0.983111611376508,NA	MTIF3	rs17752007	0.999958	0.999958	1	|Promoter=1|ABC=1			0	0.999978	0.237952	0.499996	0.0518515	0.0453875	0.00903526	TRUE	FALSE	FALSE	FALSE	FALSE	FALSE	FALSE	TRUE	FALSE
BMI_Mean_INT	qt	Vitals	Vitals	body mass index (BMI, mean, inv-normal transformed)	13_27957113-28065687	EUR,AFR,EAS	4	1	1	rs143225064	0.988604	28016760	G,NA,NA	A,NA,NA	0.98708,NA,NA	-0.063408,NA,NA	0.0096135,NA,NA	10.3735,NA,NA	-6.59572476205336,NA,NA	MTIF3	rs143225064	0.988604	0.988604	1	|ABC=1			0	0.964705	0.504801	0.496595	0.0518515	0.0453875	0.00903526	TRUE	FALSE	FALSE	FALSE	FALSE	FALSE	FALSE	TRUE	FALSE
BMI_Mean_INT	qt	Vitals	Vitals	body mass index (BMI, mean, inv-normal transformed)	13_31314264-31342695	EUR,AFR,EAS	1	5	0.99768	rs4516062	0.357517	31327623	G,G,G	T,T,T	0.671,0.8971,0.7847	-0.0158676,-0.0168577,-0.0199269	0.00231063,0.00674677,0.021531	11.1841,1.90423,0.450131	-6.86721803144597,-2.49863267904494,-0.925498118991222	HMGB1	rs4516062,rs10507393	0.357517,0.157238	0.514755	1,0.655	|EpiMap=1,|EpiMap=1	rs12721458,rs4072653,rs9506352	0.0987028,0.157238,0.229271	0.485212	1	0.715538	0.375157	0.00715733	0.00125283	0.00506808	TRUE	FALSE	FALSE	FALSE	FALSE	FALSE	FALSE	TRUE	FALSE
BMI_Mean_INT	qt	Vitals	Vitals	body mass index (BMI, mean, inv-normal transformed)	13_36189894-36250820	EUR,AFR,EAS	1	2	1	rs3765523	0.626826	36223780	T,T,T	C,C,C	0.8559,0.94175,0.877	0.0204725,-0.0299224,-0.0154532	0.00309133,0.00875202,0.0269455	10.4522,3.20155,0.246947	6.62255404631663,-3.41891357652291,-0.573498357796293	NBEA	rs3765523	0.626826	0.626826	1	|Exon=1	rs9544886	0.343281	0.343281	1	0.992852	0.436956	0.0494755	0.0238931	0.00335701	TRUE	TRUE	FALSE	TRUE	FALSE	FALSE	FALSE	TRUE	TRUE
BMI_Mean_INT	qt	Vitals	Vitals	body mass index (BMI, mean, inv-normal transformed)	13_40503383-40648635	EUR,AFR,EAS	1	4	0.989391	rs75504163	0.399949	40633621	NA,A,NA	NA,G,NA	NA,0.9236,NA	NA,0.0496467,NA	NA,0.00771677,NA	NA,9.90447,NA	NA,6.43361147215739,NA	LHFP	rs75504163	0.399949	0.399949	1	|ABC=1	rs114190728,rs78753013,rs79880575	0.343138,0.115628,0.141033	0.599799	0.5	1	0.5	0.487431	0.000274797	6.4741e-09	FALSE	TRUE	FALSE	FALSE	FALSE	FALSE	FALSE	TRUE	FALSE
BMI_Mean_INT	qt	Vitals	Vitals	body mass index (BMI, mean, inv-normal transformed)	13_40765604-40813474	EUR,AFR,EAS	1	2	0.997502	rs9549099	0.697343	40766349	T,T,T	C,C,C	0.6938,0.826,0.7173	-0.0206065,-0.0183976,-0.0268727	0.00235542,0.00540704,0.0196528	17.6652,3.17545,0.765711	-8.7485459068871,-3.40252707581227,-1.36737258812994	FOXO1	rs9549099	0.697343	0.697343	1	|ABC=1	rs9532510	0.257454	0.257454	1	0.962802	0.547145	0.0616742	0.00252738	0.00528194	TRUE	TRUE	FALSE	TRUE	FALSE	FALSE	FALSE	TRUE	TRUE
BMI_Mean_INT	qt	Vitals	Vitals	body mass index (BMI, mean, inv-normal transformed)	13_51100097-51165710	EUR,AFR,EAS	1	1	1	rs3116600	0.992414	51107900	A,A,A	G,G,G	0.7883,0.98941,0.97718	0.0223139,0.0336306,-0.13717	0.00265756,0.0200257,0.0592643	16.3369,1.03114,1.68534	8.39638615873207,1.67937200697104,-2.31454686885697	DLEU1	rs3116600	0.992414	0.992414	1	|Exon=1			0	1	0.480125	0.783179	0.0437994	0.0965477	0.00209076	TRUE	FALSE	FALSE	FALSE	FALSE	FALSE	FALSE	TRUE	FALSE
BMI_Mean_INT	qt	Vitals	Vitals	body mass index (BMI, mean, inv-normal transformed)	13_59174647-59207912	EUR,AFR,EAS	1	2	0.997893	rs9538145	0.633166	59194382	C,C,T	T,T,C	0.6044,0.5832,0.6796	0.0303417,-0.000470713,0.00260469	0.00222023,0.00415769,0.0189656	41.7902,0.0410255,0.0502375	13.6660165838674,-0.113215030461627,0.137337600708651	PCDH17	rs9538145,rs9317003	0.633166,0.366834	1	1,1	|ABC=1,|ABC=1			0	1	0.409225	0.487215	6.4741e-09	6.4741e-09	6.4741e-09	TRUE	FALSE	FALSE	FALSE	FALSE	FALSE	FALSE	TRUE	FALSE
BMI_Mean_INT	qt	Vitals	Vitals	body mass index (BMI, mean, inv-normal transformed)	13_67376616-67500835	EUR,AFR,EAS	1	6	0.876093	rs12875741	0.726468	67488634	G,A,G	A,G,A	0.6859,0.6309,0.6587	0.0178154,-6.25787e-05,-0.00499469	0.00233897,0.00424788,0.0186649	13.5848,0.00513485,0.102918	7.61677148488437,-0.0147317485428025,-0.26759800481117	PCDH9-AS2	rs12875741	0.726468	0.726468	1	|Exon=1	rs1530301,rs4884705,rs746273,rs9317618,rs9592490	0.0535981,0.0484696,0.0473628,0.0523516,0.0525506	0.254333	1	0.34504	0.411876	0.15639	0.000413106	0.000655907	FALSE	FALSE	FALSE	FALSE	FALSE	FALSE	FALSE	FALSE	FALSE
BMI_Mean_INT	qt	Vitals	Vitals	body mass index (BMI, mean, inv-normal transformed)	13_74674871-74708696	EUR,AFR,EAS	1	4	1	rs9530281	0.696189	74679161	A,G,A	G,A,G	0.7048,0.94629,0.8889	-0.0158649,0.0298496,-0.0486743	0.00238011,0.00909253,0.0281615	10.5791,2.9882,1.07615	-6.66561629504519,3.28287066416058,-1.72839870035332	KLF12	rs9530281,rs9573349,rs1336670,rs4255673	0.696189,0.158441,0.0548527,0.0500155	0.959498	1,1,1,1	|EpiMap=1,|ABC=1,|EpiMap=1|ABC=1,|ABC=1			0	1	0.943409	0.502523	0.0121655	0.0737096	0.00353762	TRUE	TRUE	FALSE	TRUE	FALSE	FALSE	FALSE	TRUE	TRUE
BMI_Mean_INT	qt	Vitals	Vitals	body mass index (BMI, mean, inv-normal transformed)	13_78721126-78806863	EUR,AFR,EAS	1	1	1	rs9530761	1	78762469	A,A,A	G,G,G	0.95924,0.9289,0.990079	0.0378523,0.00166136,0.19961	0.00549045,0.00797636,0.0892947	11.2663,0.0783105,1.59533	6.89420721434491,0.20828548360405,2.23540702863664	RNF219-AS1	rs9530761	1	1	1	|Exon=1			0	1	0.381521	0.75885	1	6.4741e-09	0.128285	FALSE	FALSE	FALSE	FALSE	FALSE	FALSE	FALSE	FALSE	FALSE
BMI_Mean_INT	qt	Vitals	Vitals	body mass index (BMI, mean, inv-normal transformed)	13_85655789-86155789	EUR,AFR,EAS	1	5	0.719272	rs9547148	0.418475	85896115	G,G,G	A,A,A	0.6928,0.92133,0.6587	-0.013229,0.00518934,-0.0097722	0.00235328,0.00761399,0.0186649	7.72284,0.304938,0.221425	-5.62151550176775,0.681553298599026,-0.52356026552513	SLITRK6	rs9547148,rs9547147,rs60535135	0.418475,0.40031,0.0150018	0.833787	1,1,1	|ABC=1,|ABC=1,|ABC=1	rs74534553,rs77466168	0.0667884,0.0566217	0.12341	0.972303	0.286352	0.34772	0.0144207	0.0252603	0.0134011	TRUE	FALSE	FALSE	FALSE	FALSE	FALSE	FALSE	TRUE	FALSE
BMI_Mean_INT	qt	Vitals	Vitals	body mass index (BMI, mean, inv-normal transformed)	13_85655789-86155789	EUR,AFR,EAS	2	6	0.532514	rs34346762	0.592534	85907680	C,C,C	G,G,G	0.8827,0.7799,0.6647	-0.0179672,0.00970345,-0.00941431	0.00337391,0.0049476,0.018746	6.99671,1.30233,0.210755	-5.32533470068852,1.96124383539494,-0.502203670116292	SLITRK6	rs34346762,rs34511374,rs72640990,rs72640989	0.592534,0.181544,0.0205698,0.0157566	0.810404	1,1,1,1	|ABC=1,|ABC=1,|ABC=1,|ABC=1	rs7324672,rs7324686	0.0720588,0.0720588	0.144118	0.952841	0.583102	0.343136	0.0144207	0.0252603	0.0134011	TRUE	FALSE	FALSE	FALSE	FALSE	FALSE	FALSE	TRUE	FALSE
BMI_Mean_INT	qt	Vitals	Vitals	body mass index (BMI, mean, inv-normal transformed)	13_89105755-89257483	EUR,AFR,EAS	1	10	0.971333	rs9521287	0.232276	89212569	C,C,NA	T,T,NA	0.90755,0.96823,NA	-0.0266047,-0.0324557,NA	0.00374801,0.0116876,NA	11.8988,2.26062,NA	-7.09835352627127,-2.77693452890243,NA	LINC00560	rs9521287,rs7995989,rs7995980,rs4771621,rs4465479,rs1572173,rs1572175,rs1334197	0.232276,0.133193,0.117411,0.0964719,0.0963486,0.0960076,0.0442164,0.0366096	0.852534	1,1,1,1,1,1,1,1	|GTeX_Finemapped=1,|GTeX_Finemapped=1,|GTeX_Finemapped=1,|GTeX_Finemapped=1,|GTeX_Finemapped=1,|GTeX_Finemapped=1,|GTeX_Finemapped=1,|GTeX_Finemapped=1	rs640020,rs7996551	0.0389817,0.0728769	0.111859	0.999999	0.596741	0.499999	0.0785526	0.0016286	0.000255492	TRUE	FALSE	FALSE	FALSE	FALSE	FALSE	FALSE	TRUE	FALSE
BMI_Mean_INT	qt	Vitals	Vitals	body mass index (BMI, mean, inv-normal transformed)	13_89105755-89257483	EUR,AFR,EAS	2	4	0.977125	rs4531598	0.45825	89197687	G,G,A	A,A,G	0.5865,0.6747,0.8482	-0.014852,-0.00508481,-0.00111626	0.00220454,0.00437549,0.0246634	10.7914,0.610497,0.0159678	-6.24914429584162,-0.824024824722277,-0.439561230569896	SLITRK5	rs9521106,rs9521107,rs9521105	0.183571,0.183571,0.126458	0.4936	1,1,1	|EpiMap=1|ABC=1,|ABC=1,|EpiMap=1|ABC=1	rs4531598	0.45825	0.45825	0.996119	0.255586	0.375169	0.0785526	0.0016286	0.000255492	TRUE	FALSE	FALSE	FALSE	FALSE	FALSE	FALSE	TRUE	FALSE
BMI_Mean_INT	qt	Vitals	Vitals	body mass index (BMI, mean, inv-normal transformed)	13_96920062-97049913	EUR,AFR,EAS	1	2	1	rs2149315	0.541093	96928767	T,C,T	C,T,C	0.5358,0.6445,0.6081	-0.0230304,-0.00138706,-0.011361	0.00217688,0.00428246,0.0181286	25.4308,0.127251,0.275019	-10.5795450369336,-0.323893276294466,-0.626689319638582	DNAJC3-AS1	rs2149315,rs4773947	0.541093,0.458699	0.999792	1,1	|GTeX_Finemapped=1,|GTeX_Finemapped=1			0	1	0.33114	0.474273	0.00237598	0.0188906	0.00102656	TRUE	FALSE	FALSE	FALSE	FALSE	FALSE	FALSE	TRUE	FALSE
BMI_Mean_INT	qt	Vitals	Vitals	body mass index (BMI, mean, inv-normal transformed)	13_96920062-97049913	EUR,AFR,EAS	2	3	0.790966	rs1925133	0.916986	97034539	T,T,T	G,G,G	0.6093,0.8517,0.6677	0.0184829,0.0198746,-0.00603294	0.00222511,0.0057678,0.0187881	16.0063,3.24457,0.126022	8.30651068935918,3.44578522140157,-0.321104316029827	UGGT2	rs1925133,rs7321045	0.916986,0.0209227	0.937909	1,1	|ABC=1,|ABC=1	rs943824	0.0122025	0.0122025	0.469909	0.86722	0.465111	0.00237598	0.0188906	0.00102656	FALSE	TRUE	FALSE	FALSE	FALSE	FALSE	FALSE	TRUE	FALSE
BMI_Mean_INT	qt	Vitals	Vitals	body mass index (BMI, mean, inv-normal transformed)	14_101281854-101781854	EUR,AFR,EAS	1	1	1	rs7161194	0.999994	101529005	G,A,G	A,G,A	0.6511,0.5129,0.7073	-0.0149713,0.0102004,-0.00487369	0.00227779,0.00410109,0.0194503	10.3062,1.8903,0.0957472	-6.57273058534808,2.48724119685254,-0.250571456481391	MEG9	rs7161194	0.999994	0.999994	1	|ABC=1			0	0.999997	0.869937	0.286344	0.383634	0.277886	0.0248335	FALSE	FALSE	FALSE	FALSE	FALSE	FALSE	FALSE	FALSE	FALSE
BMI_Mean_INT	qt	Vitals	Vitals	body mass index (BMI, mean, inv-normal transformed)	14_101281854-101781854	EUR,AFR,EAS	2	6	0.930896	rs8004162	0.816439	101499937	A,G,G	G,A,A	0.6173,0.91452,0.7877	-0.0144177,0.0167114,0.0228517	0.00223363,0.00733154,0.0216413	9.96517,1.64505,0.536106	-6.45482913463734,2.27938468589137,1.05593009662081	RTL1	rs8004162,rs7143252,rs7141987,rs7144294,rs34557961,rs12435862	0.816439,0.0450501,0.0422013,0.0219237,0.0202727,0.0193159	0.965203	1,1,1,1,1,1	|EpiMap=1,|EpiMap=1,|EpiMap=1,|EpiMap=1,|EpiMap=1,|EpiMap=1			0	0.999889	0.731858	0.368168	0.383634	0.277886	0.0248335	FALSE	FALSE	FALSE	FALSE	FALSE	FALSE	FALSE	FALSE	FALSE
BMI_Mean_INT	qt	Vitals	Vitals	body mass index (BMI, mean, inv-normal transformed)	14_103238934-103283273	EUR,AFR,EAS	1	15	0.981983	rs71421264	0.25341	103244070	G,C,G	C,G,C	0.5716,0.8502,0.5486	-0.0166134,0.00977955,-0.0219146	0.00219391,0.00574391,0.017784	13.4364,1.05235,0.66184	-7.57250753221418,1.70259457407933,-1.23226495726496	TRAF3	rs71421264,rs1051750,rs79589176,rs12888955,rs8009520,rs2015407,rs12148050,rs66552230,rs8006649,rs8022180,rs62008982,rs8003237,rs4906266,rs8023164,rs12436181	0.25341,0.179316,0.169533,0.0498729,0.0375355,0.0328211,0.0326196,0.0323356,0.030522,0.0282937,0.0269743,0.0247857,0.0209803,0.0181121,0.0177548	0.954867	1,1,1,1,1,1,1,1,1,1,1,1,1,1,1	|Promoter=1|ABC=1,|Exon=1|ABC=1,|Promoter=1|GTeX_Finemapped=1|eQTLGen_Finemapped=1|ABC=1,|GTeX_Finemapped=1|eQTLGen_Finemapped=1,|EpiMap=1,|EpiMap=1|ABC=1,|EpiMap=1,|EpiMap=1|ABC=1,|EpiMap=1,|ABC=1,|EpiMap=1|ABC=1|Cicero=1,|ABC=1|Cicero=1,|ABC=1,|ABC=1|Cicero=1,|EpiMap=1			0	1	0.480614	0.463166	0.0448213	0.0648091	0.0101372	TRUE	FALSE	FALSE	FALSE	FALSE	FALSE	FALSE	TRUE	FALSE
BMI_Mean_INT	qt	Vitals	Vitals	body mass index (BMI, mean, inv-normal transformed)	14_103851272-104034569	EUR,AFR,EAS	1	20	0.883303	rs1951392	0.112198	103853367	T,T,T	G,G,G	0.6481,0.95159,0.8472	0.0164852,0.0342707,-0.0153212	0.00227331,0.00955063,0.0245971	12.3854,3.47779,0.27298	7.25162868240583,3.58831825753903,-0.622886437832102	MARK3	rs1951392,rs72708854,rs3783394,rs1028613,rs7158144,rs62007681,rs62007718,rs11626483,rs11627529	0.112198,0.0848209,0.0679753,0.0541488,0.0519054,0.0505761,0.0280539,0.0268264,0.0101456	0.48665	1,1,1,1,1,1,1,1,0.882	|Promoter=1|ABC=1,|ABC=1,|EpiMap=1|ABC=1,|EpiMap=1,|EpiMap=1,|Promoter=1|EpiMap=1|ABC=1,|Promoter=1,|Promoter=1,|GTeX_Finemapped=1	rs1022736,rs11622320,rs11622356,rs11626787,rs11628213,rs1467561,rs2010281,rs62007683,rs62007684,rs72708893,rs76652177	0.00738562,0.0257024,0.0257024,0.0346978,0.0259046,0.0264154,0.0995146,0.0528802,0.0598404,0.0246562,0.0840107	0.46671	1	0.923703	0.360759	0.0371693	0.0291082	0.0166867	TRUE	TRUE	FALSE	TRUE	FALSE	FALSE	FALSE	TRUE	TRUE
BMI_Mean_INT	qt	Vitals	Vitals	body mass index (BMI, mean, inv-normal transformed)	14_104585727-104620706	EUR,AFR,EAS	1	1	1	rs11626880	0.999582	104611326	C,C,C	T,T,T	0.8648,0.94327,0.874	0.025246,0.0157099,0.0222217	0.00317499,0.00886135,0.0266684	14.7346,1.11775,0.392867	7.95152110715309,1.7728562803636,0.833259588126772	KIF26A	rs11626880	0.999582	0.999582	1	|EpiMap=1			0	1	0.537348	0.396146	0.133859	0.0300166	0.0771699	FALSE	FALSE	FALSE	FALSE	FALSE	FALSE	FALSE	FALSE	FALSE
BMI_Mean_INT	qt	Vitals	Vitals	body mass index (BMI, mean, inv-normal transformed)	14_21924207-21978285	EUR,AFR,EAS	1	12	0.94748	rs17106830	0.162624	21971246	G,G,G	A,A,A	0.8489,0.7511,0.8958	0.0275164,0.00238003,0.00825734	0.0030313,0.00474092,0.0289667	18.954,0.210663,0.110365	9.07742552700162,0.502018595546856,0.285063193252942	METTL3	rs17106830,rs4982451,rs35582631,rs35446048,rs3752411,rs12891263,rs67802283,rs9322989,rs35856604,rs12884313,rs12894578	0.162624,0.162493,0.138102,0.0944435,0.089459,0.0867065,0.0727753,0.0422586,0.0364455,0.0309048,0.0302093	0.946422	0.983,1,1,1,1,1,0.798,1,1,1,1	|Promoter=1|GTeX_Finemapped=1,|Promoter=1,|Promoter=1|GTeX_Finemapped=1,|GTeX_Finemapped=1,|GTeX_Finemapped=1,|GTeX_Finemapped=1,|GTeX_Finemapped=1,|GTeX_Finemapped=1,|Promoter=1|EpiMap=1|ABC=1,|Promoter=1,|Promoter=1|GTeX_Finemapped=1	rs1061026	0.00994721	0.00994721	1	0.308637	0.408489	0.0299106	0.00516235	0.0034467	TRUE	FALSE	FALSE	FALSE	FALSE	FALSE	FALSE	TRUE	FALSE
BMI_Mean_INT	qt	Vitals	Vitals	body mass index (BMI, mean, inv-normal transformed)	14_21924207-21978285	EUR,AFR,EAS	2	1	1	rs11156978	0.999999	21924673	C,G,G	G,C,C	0.5109,0.97428,0.5645	0.0167818,-0.0191865,0.00705294	0.00217181,0.0129493,0.0178489	13.9586,0.85877,0.159433	7.72710319963533,-1.48166310148039,0.395147039873606	CHD8	rs11156978	0.999999	0.999999	0.931	|Promoter=1|ABC=1			0	1	0.485525	0.416586	0.0299106	0.00516235	0.0034467	TRUE	FALSE	FALSE	FALSE	FALSE	FALSE	FALSE	TRUE	FALSE
BMI_Mean_INT	qt	Vitals	Vitals	body mass index (BMI, mean, inv-normal transformed)	14_21924207-21978285	EUR,AFR,EAS	3	15	0.97938	rs28927672	0.177937	21928397	A,A,A	G,G,G	0.8579,0.5998,0.93552	0.0135376,0.00276049,0.00765445	0.00310938,0.00418391,0.0360329	4.87356,0.292949,0.0799956	4.35379400394934,0.659787136912601,0.21242947417499	RAB2B	rs28927672,rs56310285,rs75162382,rs4981372,rs61973205,rs1045812,rs1045811,rs59617955,rs59852035,rs73581408,rs57098252,rs11848193,rs56144428,rs55886165,rs61973214	0.177937,0.127637,0.0637543,0.0571292,0.0562869,0.0557226,0.0510377,0.0501953,0.0494154,0.0492346,0.0486763,0.0475998,0.0425911,0.0406241,0.0400948	0.957936	1,1,1,1,1,1,1,1,1,1,1,1,1,1,1	|Exon=1|GTeX_Finemapped=1|eQTLGen_Finemapped=1,|Exon=1|GTeX_Finemapped=1|eQTLGen_Finemapped=1,|Exon=1,|Exon=1|GTeX_Finemapped=1,|Exon=1|GTeX_Finemapped=1,|Exon=1|GTeX_Finemapped=1|eQTLGen_Finemapped=1,|Exon=1|GTeX_Finemapped=1,|GTeX_Finemapped=1,|GTeX_Finemapped=1|eQTLGen_Finemapped=1,|GTeX_Finemapped=1|eQTLGen_Finemapped=1,|GTeX_Finemapped=1|eQTLGen_Finemapped=1,|GTeX_Finemapped=1|eQTLGen_Finemapped=1,|GTeX_Finemapped=1,|eQTLGen_Finemapped=1,|GTeX_Finemapped=1|eQTLGen_Finemapped=1			0	0.999894	0.32916	0.4084	0.0299106	0.00516235	0.0034467	TRUE	FALSE	FALSE	FALSE	FALSE	FALSE	FALSE	TRUE	FALSE
BMI_Mean_INT	qt	Vitals	Vitals	body mass index (BMI, mean, inv-normal transformed)	14_23774916-23803826	EUR,AFR,EAS	1	3	1	rs34074573	0.438433	23789955	A,A,A	G,G,G	0.8201,0.992436,0.93849	-0.0215358,-0.0472525,-0.0525919	0.00282644,0.023659,0.0368342	13.5937,1.33913,0.814319	-7.61940816008831,-1.99723149752737,-1.42780079382748	PABPN1	rs34074573,rs45528934	0.438433,0.24664	0.685073	0.757,0.755	|Promoter=1|ABC=1,|Promoter=1	rs3210043	0.314887	0.314887	1	0.613984	0.486341	0.0823764	0.0078786	0.0297529	TRUE	FALSE	FALSE	FALSE	FALSE	FALSE	FALSE	TRUE	FALSE
BMI_Mean_INT	qt	Vitals	Vitals	body mass index (BMI, mean, inv-normal transformed)	14_30430683-30541109	EUR,AFR,EAS	1	1	1	rs11847697	1	30515112	C,C,NA	T,T,NA	0.94831,0.5908,NA	-0.0307906,0.0111278,NA	0.00490355,0.00416904,NA	9.46823,2.11895,NA	-6.27924666823016,2.66915165121947,NA	G2E3	rs11847697	1	1	1	|GTeX_Finemapped=1			0	1	0.83933	0.5	1	6.4741e-09	0.389328	FALSE	TRUE	FALSE	FALSE	FALSE	FALSE	FALSE	TRUE	FALSE
BMI_Mean_INT	qt	Vitals	Vitals	body mass index (BMI, mean, inv-normal transformed)	14_33282232-33309495	EUR,AFR,EAS	1	1	1	rs2239647	0.999917	33292743	C,C,C	A,A,A	0.5427,0.90923,0.6696	-0.032572,-0.026274,0.00175012	0.00217926,0.00713537,0.0188153	49.784,3.636,0.0334402	-14.9463579380157,-3.68221970269236,0.0930157903408396	AKAP6	rs2239647	0.999917	0.999917	0.981	|Exon=1			0	1	0.558446	0.40841	0.0117451	4.93825e-06	6.4741e-09	TRUE	FALSE	FALSE	FALSE	FALSE	FALSE	FALSE	TRUE	FALSE
BMI_Mean_INT	qt	Vitals	Vitals	body mass index (BMI, mean, inv-normal transformed)	14_33282232-33309495	EUR,AFR,EAS	2	1	1	rs2383378	0.995864	33282470	C,C,C	A,A,A	0.6074,0.96672,0.872	-0.0252235,-0.0638612,-0.0197122	0.00222319,0.0114283,0.0264896	29.1081,7.63879,0.340287	-11.3456339764033,-5.58798771470822,-0.744148647016188	NPAS3	rs2383378	0.995864	0.995864	1	|EpiMap=1			0	0.0798485	0.997378	0.45116	0.0117451	4.93825e-06	6.4741e-09	FALSE	TRUE	FALSE	FALSE	FALSE	FALSE	FALSE	TRUE	FALSE
BMI_Mean_INT	qt	Vitals	Vitals	body mass index (BMI, mean, inv-normal transformed)	14_34717131-34770605	EUR,AFR,EAS	1	4	0.876278	rs113968906	0.467836	34742418	G,G,G	A,A,A	0.7356,0.6346,0.8383	0.0178461,-0.000976199,-0.0195632	0.00246171,0.00425687,0.0240372	12.3784,0.0869189,0.381201	7.24947292735537,-0.229323188164074,-0.813871831993743	KIAA0391	rs113968906,rs1958598,rs17520436	0.467836,0.271691,0.190591	0.930118	1,1,1	|GTeX_Finemapped=1,|GTeX_Finemapped=1,|GTeX_Finemapped=1	rs56742503	0.0450186	0.0450186	0.999999	0.265819	0.328275	0.000838577	0.00106385	0.00179474	TRUE	FALSE	FALSE	FALSE	FALSE	FALSE	FALSE	TRUE	FALSE
BMI_Mean_INT	qt	Vitals	Vitals	body mass index (BMI, mean, inv-normal transformed)	14_34717131-34770605	EUR,AFR,EAS	2	1	1	rs12879626	0.989311	34721134	G,T,T	T,G,G	0.6213,0.882,0.62	0.0126803,-0.02561,0.0107631	0.00223816,0.00635403,0.0182327	7.83392,4.25449,0.255725	5.66550201951603,-4.03051291857294,0.590318493695393	EGLN3	rs12879626	0.989311	0.989311	1	|EpiMap=1			0	0.254329	0.98216	0.319713	0.000838577	0.00106385	0.00179474	FALSE	TRUE	FALSE	FALSE	FALSE	FALSE	FALSE	TRUE	FALSE
BMI_Mean_INT	qt	Vitals	Vitals	body mass index (BMI, mean, inv-normal transformed)	14_35456995-35597889	EUR,AFR,EAS	1	24	0.962435	rs28627922	0.122017	35468632	C,C,T	T,T,C	0.6143,0.7239,0.6786	-0.0147652,-0.0134345,0.0237916	0.00223035,0.00458513,0.01895	10.445,2.46988,0.679231	-6.62012688591477,-2.93001507045602,1.25549340369393	FAM177A1	rs28627922,rs8017611,rs10145490,rs12433712,rs12437158,rs7159696,rs7158547,rs2383694,rs10147046,rs7144898,rs17102982,rs12881501,rs35768136,rs12887073,rs35523754,rs10143040,rs12590905,rs4386037,rs8015200,rs8012308,rs2250579,rs2383691,rs55670220,rs2383692	0.122017,0.118128,0.116607,0.116607,0.115862,0.0303412,0.0294797,0.0260664,0.0233645,0.0204597,0.018824,0.0187234,0.0183532,0.0176029,0.0173927,0.0173118,0.0173118,0.0173118,0.0173118,0.0171632,0.01712,0.0170483,0.0170141,0.0168729	0.964294	1,1,1,0.929,1,1,1,1,1,1,1,1,1,1,1,1,0.798,1,1,1,1,1,1,1	|eQTLGen_Finemapped=1,|eQTLGen_Finemapped=1,|eQTLGen_Finemapped=1,|eQTLGen_Finemapped=1,|eQTLGen_Finemapped=1,|GTeX_Finemapped=1|eQTLGen_Finemapped=1,|GTeX_Finemapped=1,|GTeX_Finemapped=1,|GTeX_Finemapped=1,|GTeX_Finemapped=1|eQTLGen_Finemapped=1,|GTeX_Finemapped=1|eQTLGen_Finemapped=1,|GTeX_Finemapped=1,|GTeX_Finemapped=1|eQTLGen_Finemapped=1,|GTeX_Finemapped=1|eQTLGen_Finemapped=1,|GTeX_Finemapped=1,|GTeX_Finemapped=1,|GTeX_Finemapped=1,|GTeX_Finemapped=1,|GTeX_Finemapped=1,|GTeX_Finemapped=1,|GTeX_Finemapped=1,|GTeX_Finemapped=1,|eQTLGen_Finemapped=1,|GTeX_Finemapped=1|eQTLGen_Finemapped=1			0	0.999911	0.744848	0.276932	0.0175848	0.00595394	0.00675149	TRUE	FALSE	FALSE	FALSE	FALSE	FALSE	FALSE	TRUE	FALSE
BMI_Mean_INT	qt	Vitals	Vitals	body mass index (BMI, mean, inv-normal transformed)	14_35456995-35597889	EUR,AFR,EAS	2	25	0.915698	rs3211139	0.103265	35546373	T,T,T	C,C,C	0.8728,0.7708,0.96726	0.0158109,0.015646,0.0936724	0.00325828,0.00487693,0.049731	5.914,2.87424,1.22459	4.85252955547098,3.20816579282458,1.88358166938127	FAM177A1	rs3211139,rs7154292,rs72664805,rs72680657,rs72680663,rs17103013,rs57338667,rs7156704,rs57166048,rs7160889,rs55890055	0.103265,0.103265,0.0252555,0.0233712,0.0138181,0.0138037,0.0103127,0.00942034,0.00941719,0.00941719,0.00935519	0.330701	1,1,1,1,1,1,1,1,1,1,1	|Exon=1,|ABC=1,|Exon=1,|ABC=1,|GTeX_Finemapped=1,|GTeX_Finemapped=1,|GTeX_Finemapped=1,|GTeX_Finemapped=1,|GTeX_Finemapped=1,|GTeX_Finemapped=1,|GTeX_Finemapped=1|EpiMap=1|ABC=1	rs11156874,rs112697442,rs11850487,rs12100841,rs148562771,rs17103033,rs2008130,rs6571694,rs7156770,rs72664816,rs72664829,rs72664840,rs8005079,rs8011549	0.00726148,0.0172003,0.0145524,0.0217248,0.0832468,0.0714306,0.101346,0.0513708,0.103265,0.0157366,0.0139737,0.00680061,0.0152752,0.101206	0.62439	0.818141	0.807781	0.530661	0.0175848	0.00595394	0.00675149	TRUE	TRUE	FALSE	TRUE	FALSE	FALSE	FALSE	TRUE	TRUE
BMI_Mean_INT	qt	Vitals	Vitals	body mass index (BMI, mean, inv-normal transformed)	14_47239743-47416511	EUR,AFR,EAS	1	4	0.97548	rs1235	0.557557	47309496	G,G,T	T,T,G	0.5189,0.6573,0.7173	-0.0214953,-0.00828082,0.0198503	0.00217285,0.00431902,0.0196528	22.3489,1.25805,0.505188	-9.89267551832846,-1.91729142259124,1.01004945860132	MDGA2	rs1235,rs11844549,rs12879453,rs2933211	0.557557,0.197634,0.123982,0.10245	0.981623	1,1,1,1	|Exon=1|GTeX_Finemapped=1,|Exon=1,|Exon=1,|GTeX_Finemapped=1			0	1	0.537777	0.396293	0.000272052	0.000581146	0.000111527	TRUE	FALSE	FALSE	FALSE	FALSE	FALSE	FALSE	TRUE	FALSE
BMI_Mean_INT	qt	Vitals	Vitals	body mass index (BMI, mean, inv-normal transformed)	14_58550370-58987541	EUR,AFR,EAS	1	1	1	rs190271845	0.999916	58955530	T,NA,NA	C,NA,NA	0.98211,NA,NA	-0.0531435,NA,NA	0.00819037,NA,NA	10.0621,NA,NA	-6.48853470600229,NA,NA	KIAA0586	rs190271845	0.999916	0.999916	1	|Exon=1|EpiMap=1			0	0.999991	0.499999	0.499999	0.0801878	0.00535194	0.0196691	TRUE	FALSE	FALSE	FALSE	FALSE	FALSE	FALSE	TRUE	FALSE
BMI_Mean_INT	qt	Vitals	Vitals	body mass index (BMI, mean, inv-normal transformed)	14_58550370-58987541	EUR,AFR,EAS	2	1	1	rs17094474	0.999806	58819463	C,C,NA	G,G,NA	0.95129,0.7458,NA	-0.0298424,-0.00413465,NA	0.0050434,0.00470788,NA	8.4846,0.42043,NA	-5.91711940357695,-0.878240311987561,NA	ARID4A	rs17094474	0.999806	0.999806	1	|Promoter=1			0	0.999992	0.898865	0.500002	0.0801878	0.00535194	0.0196691	TRUE	TRUE	FALSE	TRUE	FALSE	FALSE	FALSE	TRUE	TRUE
BMI_Mean_INT	qt	Vitals	Vitals	body mass index (BMI, mean, inv-normal transformed)	14_58550370-58987541	EUR,AFR,EAS	3	7	0.9917	rs28485435	0.209327	58925656	A,A,NA	T,T,NA	0.93936,0.8011,NA	0.0212092,0.00997255,NA	0.00454876,0.00513527,NA	5.50558,1.28282,NA	4.66263333304021,1.9419718924224,NA	TIMM9	rs28485435,rs28711303,rs10220378,rs10483699,rs10146646,rs28860573,rs10150307	0.209327,0.209327,0.173551,0.15539,0.100111,0.0674513,0.0665801	0.981737	1,1,1,1,1,1,1	|eQTLGen_Finemapped=1,|eQTLGen_Finemapped=1,|eQTLGen_Finemapped=1,|eQTLGen_Finemapped=1,|eQTLGen_Finemapped=1,|eQTLGen_Finemapped=1,|eQTLGen_Finemapped=1			0	0.995374	0.971286	0.499731	0.0801878	0.00535194	0.0196691	TRUE	TRUE	FALSE	TRUE	FALSE	FALSE	FALSE	TRUE	TRUE
BMI_Mean_INT	qt	Vitals	Vitals	body mass index (BMI, mean, inv-normal transformed)	14_60794967-61072658	EUR,AFR,EAS	1	4	0.990331	rs12436579	0.380347	60983087	A,A,C	C,C,A	0.7038,0.5643,0.7004	-0.0210782,-0.00501445,0.00265323	0.00237778,0.00413405,0.0193194	18.1149,0.647541,0.0502363	-8.86465526667732,-1.21296307495071,0.13733501040405	C14orf39	rs12436579	0.380347	0.380347	0.98	|Promoter=1	rs1266416,rs932606,rs941716	0.235187,0.322207,0.0400639	0.597458	1	0.370165	0.359849	0.0144576	0.014689	0.000768975	TRUE	FALSE	FALSE	FALSE	FALSE	FALSE	FALSE	TRUE	FALSE
BMI_Mean_INT	qt	Vitals	Vitals	body mass index (BMI, mean, inv-normal transformed)	14_66467853-66700600	EUR,AFR,EAS	1	1	1	rs1036369	1	66619758	A,A,A	T,T,T	0.7962,0.7511,0.91567	-0.0217086,-0.00561126,0.0135529	0.00269511,0.00474092,0.0318477	15.0992,0.626023,0.173645	-8.05481037879716,-1.18358040211604,0.425553493658883	GPHN	rs1036369	1	1	1	|EpiMap=1			0	1	0.47503	0.475927	1.95447e-06	0.0127555	6.4741e-09	TRUE	FALSE	FALSE	FALSE	FALSE	FALSE	FALSE	TRUE	FALSE
BMI_Mean_INT	qt	Vitals	Vitals	body mass index (BMI, mean, inv-normal transformed)	14_69231864-69280049	EUR,AFR,EAS	1	1	1	rs17106304	0.970754	69260511	G,G,G	C,C,C	0.6571,0.6793,0.8155	-0.0152375,0.00139735,0.0200752	0.00228712,0.00439181,0.0228154	10.5693,0.124734,0.421456	-6.66230893000804,0.318171778833784,0.879896911735056	ZFP36L1	rs17106304	0.970754	0.970754	1	|Exon=1|ABC=1			0	0.999999	0.33163	0.319653	0.0149568	0.0341788	0.0781261	TRUE	FALSE	FALSE	FALSE	FALSE	FALSE	FALSE	TRUE	FALSE
BMI_Mean_INT	qt	Vitals	Vitals	body mass index (BMI, mean, inv-normal transformed)	14_69795199-69803439	EUR,AFR,EAS	1	1	1	rs12879377	1	69795199	G,G,G	A,A,A	0.6431,0.93419,0.8671	0.0165076,0.0168826,-0.0224683	0.00226609,0.00826724,0.02607	12.4914,1.38573,0.410304	7.28461799840253,2.04210836990338,-0.861845032604526	GALNT16	rs12879377	1	1	1	|Exon=1			0	1	0.64705	0.417677	0.0443736	0.513435	6.4741e-09	TRUE	FALSE	FALSE	FALSE	FALSE	FALSE	FALSE	TRUE	FALSE
BMI_Mean_INT	qt	Vitals	Vitals	body mass index (BMI, mean, inv-normal transformed)	14_71748014-72182319	EUR,AFR,EAS	1	2	0.780347	rs78621209	0.946077	72054708	G,NA,NA	A,NA,NA	0.98708,NA,NA	-0.0701408,NA,NA	0.0096135,NA,NA	12.5283,NA,NA	-7.29607323035315,NA,NA	SIPA1L1	rs78621209,rs117332730	0.946077,0.0539233	1	1,1	|Exon=1,|ABC=1			0	1	0.5	0.5	0.0258458	0.0365679	0.00304404	TRUE	FALSE	FALSE	FALSE	FALSE	FALSE	FALSE	TRUE	FALSE
BMI_Mean_INT	qt	Vitals	Vitals	body mass index (BMI, mean, inv-normal transformed)	14_73341942-73689719	EUR,AFR,EAS	1	12	0.691291	rs72734433	0.484129	73502993	G,G,G	A,A,A	0.673,0.97958,0.8433	0.0110015,0.0494229,0.0439149	0.00231424,0.0144936,0.0243452	5.69987,3.1873,1.14718	4.75382847068584,3.4099809571121,1.80384223584115	PAPLN	rs72734433	0.484129	0.484129	1	|GTeX_Finemapped=1	rs11626844,rs17182055,rs17182090,rs214269,rs214274,rs214279,rs2535920,rs72732446,rs72732487,rs741226,rs765942	0.0159732,0.0459447,0.0272787,0.0508981,0.0204049,0.0443532,0.00772971,0.0180079,0.0505397,0.132874,0.05376	0.467764	0.996662	0.914566	0.437388	0.0534512	0.0429254	0.0156235	TRUE	TRUE	FALSE	TRUE	FALSE	FALSE	FALSE	TRUE	TRUE
BMI_Mean_INT	qt	Vitals	Vitals	body mass index (BMI, mean, inv-normal transformed)	14_73341942-73689719	EUR,AFR,EAS	2	8	0.962315	rs200233342	0.365991	73552003	A,A,A	G,G,G	0.8996,0.95537,0.8125	0.0194849,0.0104654,0.0217265	0.00361241,0.00992716,0.0226739	7.16143,0.534943,0.471141	5.03731235189488,0.476819850827663,1.0384647745741	RBM25	rs362414,rs78815650,rs117050309,rs74562619	0.190784,0.125467,0.103388,0.0560486	0.475688	1,1,1,0.93	|Exon=1,|Promoter=1|EpiMap=1|ABC=1,|Promoter=1,|Exon=1	rs200233342,rs2286838,rs75768819,rs78044039	0.365991,0.0441629,0.0438591,0.0625096	0.516523	0.999943	0.25653	0.35257	0.0534512	0.0429254	0.0156235	TRUE	FALSE	FALSE	FALSE	FALSE	FALSE	FALSE	TRUE	FALSE
BMI_Mean_INT	qt	Vitals	Vitals	body mass index (BMI, mean, inv-normal transformed)	14_75443103-75671659	EUR,AFR,EAS	1	8	0.895818	rs12887934	0.720899	75593152	C,C,T	T,T,C	0.5477,0.97126,0.6458	0.0160956,0.026042,-0.0402473	0.00218124,0.0122691,0.018504	12.7975,1.47121,1.52833	7.37910546294768,2.1225680775281,-2.17505944660614	NEK9	rs12887934,rs4026175,rs116955879,rs7156586,rs12889133	0.720899,0.0273275,0.0262146,0.0234514,0.0119754	0.809868	1,1,1,1,1	|Promoter=1|GTeX_Finemapped=1|ABC=1,|GTeX_Finemapped=1,|GTeX_Finemapped=1,|GTeX_Finemapped=1,|GTeX_Finemapped=1	rs10149880,rs11159119,rs11546525	0.00349187,0.00356267,0.134461	0.141516	1	0.626657	0.680165	0.0284833	0.0217619	0.0052802	TRUE	FALSE	FALSE	FALSE	FALSE	FALSE	FALSE	TRUE	FALSE
BMI_Mean_INT	qt	Vitals	Vitals	body mass index (BMI, mean, inv-normal transformed)	14_75443103-75671659	EUR,AFR,EAS	2	2	0.947723	rs146840061	0.729053	75472016	G,NA,NA	A,NA,NA	0.991054,NA,NA	0.0599042,NA,NA	0.0115299,NA,NA	6.69013,NA,NA	5.1955524332388,NA,NA	EIF2B2	rs146840061,rs117450745	0.729053,0.24599	0.975043	1,1	|Promoter=1,|ABC=1			0	0.935175	0.495347	0.492225	0.0284833	0.0217619	0.0052802	TRUE	FALSE	FALSE	FALSE	FALSE	FALSE	FALSE	TRUE	FALSE
BMI_Mean_INT	qt	Vitals	Vitals	body mass index (BMI, mean, inv-normal transformed)	14_88303936-88363384	EUR,AFR,EAS	1	6	1	rs4904400	0.171767	88355192	A,A,A	G,G,G	0.7525,0.882,0.9871	-0.0161568,0.002196,-0.189636	0.00251564,0.00635403,0.0784266	9.87287,0.136893,1.80671	-6.4225405860934,0.345607433392666,-2.41800613567336	ZC3H14	rs4904400,rs1006948,rs12885749,rs2208984,rs4457933,rs6574965	0.171767,0.168855,0.168855,0.168855,0.168855,0.152369	0.999556	1,1,1,1,1,1	|GTeX_Finemapped=1,|GTeX_Finemapped=1,|GTeX_Finemapped=1,|GTeX_Finemapped=1,|GTeX_Finemapped=1,|GTeX_Finemapped=1			0	0.999999	0.333846	0.789698	0.00113158	2.03124e-05	0.000129964	TRUE	FALSE	FALSE	FALSE	FALSE	FALSE	FALSE	TRUE	FALSE
BMI_Mean_INT	qt	Vitals	Vitals	body mass index (BMI, mean, inv-normal transformed)	14_88303936-88363384	EUR,AFR,EAS	2	3	0.733918	rs139709616	0.604003	88361837	G,NA,NA	T,NA,NA	0.9831,NA,NA	0.0381099,NA,NA	0.00842261,NA,NA	5.21841,NA,NA	4.524713835735,NA,NA	LINC01146	rs139709616,rs74801101,rs78280344	0.604003,0.223733,0.157815	0.985551	1,1,1	|GTeX_Finemapped=1,|GTeX_Finemapped=1,|GTeX_Finemapped=1			0	0.940992	0.516147	0.43701	0.00113158	2.03124e-05	0.000129964	TRUE	FALSE	FALSE	FALSE	FALSE	FALSE	FALSE	TRUE	FALSE
BMI_Mean_INT	qt	Vitals	Vitals	body mass index (BMI, mean, inv-normal transformed)	14_91373435-91549351	EUR,AFR,EAS	1	22	0.796084	rs2013914	0.116955	91547366	C,C,C	T,T,T	0.7455,0.6649,0.8681	0.0219243,0.0123248,-0.00566007	0.00249242,0.00434269,0.0261536	17.8499,2.34305,0.081622	9.00000804498757,2.58497570281383,-0.323457816257816	RPS6KA5	rs1285990,rs1951455,rs1951456,rs1285994,rs11159990,rs1315502,rs9989151,rs12435157,rs9989214,rs9989249,rs9989240,rs4904743,rs941679,rs143838042,rs1286146	0.0755131,0.0725445,0.0722959,0.0719001,0.067777,0.0554397,0.0223787,0.0218079,0.020588,0.0205794,0.0205505,0.0161152,0.0153197,0.0150338,0.0141293	0.581973	1,0.798,0.798,1,1,1,1,0.5,1,1,0.895,1,1,1,1	|GTeX_Finemapped=1,|GTeX_Finemapped=1,|GTeX_Finemapped=1,|GTeX_Finemapped=1,|EpiMap=1,|GTeX_Finemapped=1,|GTeX_Finemapped=1,|Exon=1|ABC=1,|GTeX_Finemapped=1|EpiMap=1,|GTeX_Finemapped=1|ABC=1,|GTeX_Finemapped=1|ABC=1,|GTeX_Finemapped=1,|GTeX_Finemapped=1,|GTeX_Finemapped=1,|EpiMap=1	rs1285997,rs1285998,rs2013914,rs3783832,rs55862190,rs56118812,rs74083908	0.0250043,0.0305251,0.116955,0.0303351,0.0780962,0.0711347,0.0205794	0.37263	1	0.800318	0.383688	0.0154458	0.0110886	0.0143643	TRUE	TRUE	FALSE	TRUE	FALSE	FALSE	FALSE	TRUE	TRUE
BMI_Mean_INT	qt	Vitals	Vitals	body mass index (BMI, mean, inv-normal transformed)	14_91373435-91549351	EUR,AFR,EAS	2	7	0.568482	rs12894108	0.432594	91403338	T,C,T	C,T,C	0.5577,0.7542,0.5139	0.0168684,-0.00696283,-0.00333846	0.0021859,0.00476091,0.0177067	13.9238,0.842833,0.0703507	7.7169129420376,-1.46249981621161,-0.188542190244371	RPS6KA5	rs12894108,rs8014885,rs7153641,rs12892024	0.432594,0.230142,0.174363,0.0702453	0.907344	1,1,1,1	|GTeX_Finemapped=1,|GTeX_Finemapped=1,|ABC=1,|EpiMap=1	rs11846297,rs12884312,rs3783832	0.0111761,0.0211216,0.0158238	0.0481215	0.999074	0.279583	0.377822	0.0154458	0.0110886	0.0143643	TRUE	FALSE	FALSE	FALSE	FALSE	FALSE	FALSE	TRUE	FALSE
BMI_Mean_INT	qt	Vitals	Vitals	body mass index (BMI, mean, inv-normal transformed)	14_93699003-94077336	EUR,AFR,EAS	1	11	0.924645	rs11160114	0.144138	93796785	A,G,A	G,A,G	0.7008,0.6354,0.6101	0.0265799,0.00190584,0.0441836	0.00237089,0.00425885,0.0181452	28.4434,0.184082,1.82706	11.2109376647588,0.447501085973913,2.43500209421775	UNC79	rs11160114,rs11160115,rs12894992,rs7143773,rs8011184	0.144138,0.143965,0.0859759,0.0851376,0.0541201	0.513337	0.5,0.5,1,1,1	|ABC=0.500,|ABC=0.500,|ABC=1,|ABC=1,|ABC=1	rs12889344,rs2273638,rs2273639,rs7159126,rs8004571,rs8022298	0.0843923,0.0851946,0.0522579,0.0903357,0.0853251,0.0693668	0.466872	1	0.246423	0.690537	0.0918518	0.0246695	0.0130455	TRUE	FALSE	FALSE	FALSE	FALSE	FALSE	FALSE	TRUE	FALSE
BMI_Mean_INT	qt	Vitals	Vitals	body mass index (BMI, mean, inv-normal transformed)	14_93699003-94077336	EUR,AFR,EAS	2	1	1	rs72708566	0.994691	93759760	C,NA,NA	T,NA,NA	0.95726,NA,NA	0.0361761,NA,NA	0.00536731,NA,NA	10.8005,NA,NA	6.74008022640764,NA,NA	BTBD7	rs72708566	0.994691	0.994691	1	|Promoter=1			0	0.999767	0.498	0.499967	0.0918518	0.0246695	0.0130455	TRUE	FALSE	FALSE	FALSE	FALSE	FALSE	FALSE	TRUE	FALSE
BMI_Mean_INT	qt	Vitals	Vitals	body mass index (BMI, mean, inv-normal transformed)	14_93699003-94077336	EUR,AFR,EAS	3	4	0.989407	rs61992606	0.519001	93943998	G,G,A	A,A,G	0.7117,0.733,0.6964	0.0190384,-0.00756361,-0.0331536	0.00239672,0.00463358,0.0192468	14.7065,0.988826,1.07074	7.94352281451317,-1.63234691102776,-1.72255128125195	UNC79	rs61992606,rs10149954,rs4905068	0.519001,0.0696878,0.0553869	0.644076	1,1,1	|Exon=1|GTeX_Finemapped=1,|GTeX_Finemapped=1,|GTeX_Finemapped=1	rs1242760	0.313869	0.313869	0.999955	0.424656	0.399087	0.0918518	0.0246695	0.0130455	TRUE	FALSE	FALSE	FALSE	FALSE	FALSE	FALSE	TRUE	FALSE
BMI_Mean_INT	qt	Vitals	Vitals	body mass index (BMI, mean, inv-normal transformed)	14_97781834-97836399	EUR,AFR,EAS	1	2	1	rs234441	0.543015	97823291	G,G,G	A,A,A	0.661,0.5681,0.7629	-0.0137607,0.00274751,-0.00320095	0.00229345,0.00413828,0.0208084	8.70483,0.295217,0.0566321	-6,0.663925592275051,-0.153829703389016	GSKIP	rs234441,rs234449	0.543015,0.456529	0.999544	1,1	|GTeX_Finemapped=1,|GTeX_Finemapped=1			0	0.99801	0.27	0.494525	6.4741e-09	6.4741e-09	0.00185112	TRUE	FALSE	FALSE	FALSE	FALSE	FALSE	FALSE	TRUE	FALSE
BMI_Mean_INT	qt	Vitals	Vitals	body mass index (BMI, mean, inv-normal transformed)	14_98825966-98974542	EUR,AFR,EAS	1	1	1	rs8007361	1	98835550	C,C,NA	T,T,NA	0.7316,0.9289,NA	0.0174101,0.0171225,NA	0.00244997,0.00797636,NA	11.9236,1.49729,NA	7.10625028061568,2.14665586809021,NA	BCL11B	rs8007361	1	1	1	|EpiMap=1			0	1	0.54841	0.5	0.0380821	0.0375802	0.0250956	TRUE	FALSE	FALSE	FALSE	FALSE	FALSE	FALSE	TRUE	FALSE
BMI_Mean_INT	qt	Vitals	Vitals	body mass index (BMI, mean, inv-normal transformed)	14_99667179-99712945	EUR,AFR,EAS	1	5	0.915439	rs10129812	0.387778	99704452	G,G,G	A,A,A	0.5686,0.8495,0.97917	0.023815,0.0142907,-0.0194652	0.00219202,0.0057329,0.0619676	26.7685,1.89702,0.122956	10.8644081714583,2.49275235918994,-0.314118991214764	BCL11B	rs10129812,rs10129264,rs3933088,rs10136429,rs4905808	0.387778,0.346557,0.137817,0.0721311,0.0155199	0.959803	1,1,1,1,1	|Cicero=1,|Cicero=1,|Cicero=1,|ABC=1|Cicero=1,|EpiMap=1|Cicero=1			0	1	0.715747	0.290921	0.0211811	0.0119682	0.00872941	TRUE	FALSE	FALSE	FALSE	FALSE	FALSE	FALSE	TRUE	FALSE
BMI_Mean_INT	qt	Vitals	Vitals	body mass index (BMI, mean, inv-normal transformed)	14_99667179-99712945	EUR,AFR,EAS	2	4	0.833203	rs2614471	0.60712	99673278	T,C,C	C,T,T	0.6213,0.618,0.5813	-0.0206536,0.00489201,0.0455613	0.00223816,0.00421889,0.0179385	19.5592,0.608654,1.95508	-9.22793723415663,1.15954907570475,2.53986119240739	BCL11B	rs2614471,rs2693687,rs2693686,rs28607259	0.60712,0.175108,0.150673,0.039182	0.972083	1,1,1,1	|EpiMap=1|Cicero=1,|EpiMap=1|Cicero=1,|Cicero=1,|EpiMap=1|Cicero=1			0	0.989975	0.284406	0.819666	0.0211811	0.0119682	0.00872941	TRUE	FALSE	TRUE	FALSE	TRUE	FALSE	FALSE	TRUE	TRUE
BMI_Mean_INT	qt	Vitals	Vitals	body mass index (BMI, mean, inv-normal transformed)	15_31629058-32314949	EUR,AFR,EAS	1	16	0.654754	rs16956838	0.246231	31819695	C,C,C	G,G,G	0.95825,0.8101,0.8472	-0.03966,-0.00424614,-0.0025904	0.00542777,0.00522628,0.0245971	12.5631,0.380356,0.0380442	-6.77782245923603,-2.34810418850781,-0.236197917713909	CHRFAM7A	rs192627325,rs72722847,rs4450360	0.20304,0.0583839,0.0576956	0.31912	1,1,0.798	|GTeX_Finemapped=1,|GTeX_Finemapped=1,|GTeX_Finemapped=1	rs12437749,rs12438318,rs12439239,rs12439853,rs12440544,rs16956707,rs16956838,rs56205847,rs56396205,rs72711486,rs72722829,rs72726942,rs9672538	0.0211951,0.0240039,0.0389898,0.0134071,0.0846034,0.0324618,0.246231,0.00893724,0.0619715,0.0125112,0.0175901,0.0633872,0.01202	0.637309	0.999999	0.382835	0.309332	0.143675	0.0869572	0.0078271	FALSE	FALSE	FALSE	FALSE	FALSE	FALSE	FALSE	FALSE	FALSE
BMI_Mean_INT	qt	Vitals	Vitals	body mass index (BMI, mean, inv-normal transformed)	15_36352807-36411981	EUR,AFR,EAS	1	2	0.921023	rs12912216	0.941936	36357740	G,G,NA	A,A,NA	0.8588,0.992436,NA	-0.0150478,0.0101314,NA	0.00311764,0.023659,NA	5.85752,0.174907,NA	-4.82666375848398,0.428226045056849,NA	DPH6	rs12912216,rs17685199	0.941936,0.0571154	0.999051	1,1	|GTeX_Finemapped=1,|GTeX_Finemapped=1			0	0.998713	0.34979	0.5	0.0387025	6.4741e-09	6.4741e-09	TRUE	FALSE	FALSE	FALSE	FALSE	FALSE	FALSE	TRUE	FALSE
BMI_Mean_INT	qt	Vitals	Vitals	body mass index (BMI, mean, inv-normal transformed)	15_39400958-39459715	EUR,AFR,EAS	1	1	1	rs275187	0.975239	39428693	C,G,C	G,C,G	0.92942,0.8222,0.8353	-0.0100323,0.0360088,0.029831	0.00423879,0.00536129,0.02386	1.74609,10.73,0.67529	-2.36678391710842,6.71644324406999,1.25025146689019	GPR176	rs275187	0.975239	0.975239	1	|EpiMap=1			0	0.786674	1	0.444286	0.107559	0.000826797	0.0128257	FALSE	TRUE	FALSE	FALSE	FALSE	FALSE	FALSE	TRUE	FALSE
BMI_Mean_INT	qt	Vitals	Vitals	body mass index (BMI, mean, inv-normal transformed)	15_41898711-42146632	EUR,AFR,EAS	1	7	1	rs8039440	0.26778	41957327	A,G,A	G,A,G	0.8161,0.6248,0.8909	-0.0297303,0.0238889,-0.0664262	0.00280238,0.00423372,0.0283865	25.5675,7.77582,1.71488	-10.6089466810354,5.64253186323139,-2.34006305814384	PLA2G4B	rs8038783,rs8039440,rs4371125,rs11634840	0.26778,0.26778,0.209785,0.134348	0.879693	1,1,1,0.882	|GTeX_Finemapped=1,|GTeX_Finemapped=1,|GTeX_Finemapped=1,|GTeX_Finemapped=1	rs11639249,rs12441249,rs4924568	0.0183395,0.0380699,0.0277828	0.0841922	1	0.999238	0.87331	0.055146	0.105127	0.017464	TRUE	FALSE	TRUE	FALSE	TRUE	FALSE	FALSE	TRUE	TRUE
BMI_Mean_INT	qt	Vitals	Vitals	body mass index (BMI, mean, inv-normal transformed)	15_41898711-42146632	EUR,AFR,EAS	2	34	0.834366	rs112896623	0.127634	42001845	C,C,C	T,T,T	0.6203,0.94781,0.8115	0.0154269,0.0577167,-0.018461	0.00223701,0.00921658,0.0226276	11.2724,9.42087,0.382393	6.8962141429855,6.26226865062746,-0.815862044582722	JMJD7	rs112896623,rs8025714,rs17678767,rs62002091,rs4924575,rs11632424,rs2412641,rs890505,rs11635067,rs1531140,rs17677199,rs11637341,rs11070343,rs4923910,rs2303516	0.127634,0.0347639,0.0268722,0.0267645,0.0251687,0.0234977,0.0205746,0.0159564,0.0152295,0.0152295,0.0151225,0.0136185,0.0117497,0.0107007,0.0105209	0.393403	1,0.539,1,1,0.721,1,0.755,0.567,0.755,0.754,0.882,1,1,1,1	|GTeX_Finemapped=1,|Promoter=0.500|GTeX_Finemapped=1|ABC=1,|GTeX_Finemapped=1|eQTLGen_Finemapped=1,|GTeX_Finemapped=1|eQTLGen_Finemapped=1,|GTeX_Finemapped=1,|GTeX_Finemapped=1|eQTLGen_Finemapped=1,|Promoter=1,|Exon=1|GTeX_Finemapped=1|eQTLGen_Finemapped=1,|Exon=1,|Promoter=1|EpiMap=1|ABC=1,|GTeX_Finemapped=1,|GTeX_Finemapped=1,|GTeX_Finemapped=1,|GTeX_Finemapped=1,|Promoter=1|GTeX_Finemapped=1|ABC=1	rs17678552,rs17734856,rs1918310,rs2277535,rs2412622,rs28401754,rs28432037,rs28680296,rs28754734,rs3179542,rs3743024,rs3959569,rs4923914,rs4923915,rs4924570,rs4924576,rs62002066,rs62002122,rs890498	0.0559087,0.0186245,0.012446,0.0341395,0.0582647,0.0341718,0.00829657,0.0220273,0.0330051,0.0197735,0.0395137,0.0143857,0.0298425,0.0246622,0.0235308,0.0342677,0.0590527,0.006735,0.0279635	0.556611	0.999996	0.999855	0.459128	0.055146	0.105127	0.017464	TRUE	FALSE	FALSE	FALSE	FALSE	FALSE	FALSE	TRUE	FALSE
BMI_Mean_INT	qt	Vitals	Vitals	body mass index (BMI, mean, inv-normal transformed)	15_41898711-42146632	EUR,AFR,EAS	3	3	0.777684	rs17677811	0.888655	42021512	T,NA,NA	C,NA,NA	0.96123,NA,NA	0.0297282,NA,NA	0.00562377,NA,NA	6.90345,NA,NA	5.28616924234099,NA,NA	MGA	rs17677811	0.888655	0.888655	1	|Exon=1	rs78489122,rs79513844	0.0330525,0.0594804	0.0925329	0.999572	0.49995	0.49996	0.055146	0.105127	0.017464	TRUE	FALSE	FALSE	FALSE	FALSE	FALSE	FALSE	TRUE	FALSE
BMI_Mean_INT	qt	Vitals	Vitals	body mass index (BMI, mean, inv-normal transformed)	15_43580645-44429868	EUR,AFR,EAS	1	4	0.916033	rs147233090	0.617054	44028047	C,NA,NA	T,NA,NA	0.97714,NA,NA	0.0762598,NA,NA	0.00726394,NA,NA	25.0562,NA,NA	10.4984072005,NA,NA	CKMT1A	rs147233090,rs139974673,rs139097404,rs141866277	0.617054,0.176477,0.125578,0.0511444	0.970253	1,0.882,1,1	|GTeX_Finemapped=1,|GTeX_Finemapped=1,|GTeX_Finemapped=1,|GTeX_Finemapped=1			0	1	0.5	0.5	0.199503	0.111445	0.00937702	FALSE	FALSE	FALSE	FALSE	FALSE	FALSE	FALSE	FALSE	FALSE
BMI_Mean_INT	qt	Vitals	Vitals	body mass index (BMI, mean, inv-normal transformed)	15_43580645-44429868	EUR,AFR,EAS	2	2	0.971107	rs7181665	0.92717	43810916	G,C,G	C,G,C	0.8141,0.8707,0.5774	0.0193102,0.0213011,-0.000460725	0.00279068,0.00610929,0.0179158	11.3437,3.31063,0.00900279	6.919532157037,3.48667357417965,-0.0257161276638498	MAP1A	rs7181665	0.92717	0.92717	1	|ABC=1|Cicero=1	rs141032391	0.0247263	0.0247263	0.997395	0.987495	0.292338	0.199503	0.111445	0.00937702	FALSE	FALSE	FALSE	FALSE	FALSE	FALSE	FALSE	FALSE	FALSE
BMI_Mean_INT	qt	Vitals	Vitals	body mass index (BMI, mean, inv-normal transformed)	15_43580645-44429868	EUR,AFR,EAS	3	4	0.953877	rs12442168	0.473283	44204047	C,C,C	G,G,G	0.94334,0.6316,0.8591	0.00317734,-0.0208081,0.00889511	0.00469587,0.00424955,0.0254367	0.302209,6.01082,0.138724	0.676624352888815,-4.8965419867986,0.34969591181246	FRMD5	rs12442168,rs2306674,rs60484809	0.473283,0.300426,0.126419	0.900128	1,0.93,1	|ABC=1,|Exon=1,|EpiMap=1	rs28377221	0.0543002	0.0543002	0.0937829	0.999467	0.306166	0.199503	0.111445	0.00937702	FALSE	FALSE	FALSE	FALSE	FALSE	FALSE	FALSE	FALSE	FALSE
BMI_Mean_INT	qt	Vitals	Vitals	body mass index (BMI, mean, inv-normal transformed)	15_46305384-46586095	EUR,AFR,EAS	1	2	1	rs12443079	0.569799	46381272	A,A,A	G,G,G	0.5835,0.7277,0.6468	-0.0220222,-0.0149539,-0.0212021	0.00220222,0.00460494,0.0185158	22.817,2.93375,0.598295	-10,-3.24736044334997,-1.1450814979639	SLC30A4	rs12443079,rs7167476	0.569799,0.393482	0.963281	1,1	|ABC=1,|ABC=1			0	1	0.975451	0.412254	0.011556	0.181109	1.81778e-05	TRUE	FALSE	FALSE	FALSE	FALSE	FALSE	FALSE	TRUE	FALSE
BMI_Mean_INT	qt	Vitals	Vitals	body mass index (BMI, mean, inv-normal transformed)	15_47873605-47977010	EUR,AFR,EAS	1	1	1	rs10519136	1	47933163	C,C,C	T,T,T	0.6034,0.97126,0.5387	0.0212512,0.0542228,0.0258534	0.00221927,0.0122691,0.0177531	20.9953,5.00459,0.837688	9.5757613990186,4.41946027010946,1.4562752420704	SEMA6D	rs10519136	1	1	1	|EpiMap=1			0	1	0.981583	0.323743	0.00177511	0.00985632	0.00534293	TRUE	TRUE	FALSE	TRUE	FALSE	FALSE	FALSE	TRUE	TRUE
BMI_Mean_INT	qt	Vitals	Vitals	body mass index (BMI, mean, inv-normal transformed)	15_47873605-47977010	EUR,AFR,EAS	2	6	0.993499	rs8039597	0.203021	47903647	G,G,G	A,A,A	0.6581,0.7534,0.5	0.0179058,0.0244061,0.0275729	0.00228872,0.00475571,0.0176998	14.2891,6.5425,0.923438	7.82349959802859,5.13195716307344,1.55780856280862	SEMA6D	rs8039597,rs2666551,rs12438861,rs12908370,rs1561042,rs1529884	0.203021,0.183272,0.176468,0.176468,0.151436,0.0763139	0.966979	1,1,1,1,1,1	|GTeX_Finemapped=1,|GTeX_Finemapped=1,|GTeX_Finemapped=1,|GTeX_Finemapped=1,|GTeX_Finemapped=1,|GTeX_Finemapped=1			0	0.105525	0.98975	0.376709	0.00177511	0.00985632	0.00534293	FALSE	TRUE	FALSE	FALSE	FALSE	FALSE	FALSE	TRUE	FALSE
BMI_Mean_INT	qt	Vitals	Vitals	body mass index (BMI, mean, inv-normal transformed)	15_53383101-53525202	EUR,AFR,EAS	1	1	1	rs6493610	1	53407621	T,T,T	C,C,C	0.8469,0.6868,0.5655	0.0258575,0.0039017,-0.0147924	0.00301499,0.00441976,0.0178537	17.0089,0.423253,0.390013	8.57631368594921,0.882785490614875,-0.828534141382459	ARPP19	rs6493610	1	1	1	|EpiMap=1			0	1	0.338656	0.387287	0.391267	0.00116251	6.4741e-09	FALSE	FALSE	FALSE	FALSE	FALSE	FALSE	FALSE	FALSE	FALSE
BMI_Mean_INT	qt	Vitals	Vitals	body mass index (BMI, mean, inv-normal transformed)	15_57016382-57581592	EUR,AFR,EAS	1	5	0.858311	rs6493882	0.540104	57016382	G,A,G	A,G,A	0.8221,0.5295,0.7748	-0.0181373,0.0127886,0.00708652	0.00283883,0.00410688,0.0211865	9.77744,2.73375,0.131935	-6.38900532966046,3.11394537946081,0.334482807448139	ZNF280D	rs6493882,rs11855646,rs11071290,rs6493886,rs10518871	0.540104,0.307161,0.0701849,0.0309655,0.0170928	0.965508	1,0.782,1,1,1	|ABC=1,|Exon=1,|ABC=1,|Promoter=1|ABC=1,|EpiMap=1			0	1	0.913525	0.335642	0.0983934	0.0901404	0.0105283	TRUE	TRUE	FALSE	TRUE	FALSE	FALSE	FALSE	TRUE	TRUE
BMI_Mean_INT	qt	Vitals	Vitals	body mass index (BMI, mean, inv-normal transformed)	15_57016382-57581592	EUR,AFR,EAS	2	1	1	rs213150	0.999705	57210562	A,A,A	C,C,C	0.9503,0.7179,0.6736	-0.0350365,-0.0150425,-0.0226966	0.00499552,0.00455503,0.0188739	11.634,3.01836,0.639871	-7.01358417141759,-3.30239317853011,-1.20253895591266	TCF12	rs213150	0.999705	0.999705	0.502	|Promoter=1|ABC=1			0	1	0.975936	0.426934	0.0983934	0.0901404	0.0105283	TRUE	TRUE	FALSE	TRUE	FALSE	FALSE	FALSE	TRUE	TRUE
BMI_Mean_INT	qt	Vitals	Vitals	body mass index (BMI, mean, inv-normal transformed)	15_59019314-59272053	EUR,AFR,EAS	1	11	0.728149	rs670920	0.626246	59142094	C,C,C	G,G,G	0.7763,0.8669,0.6369	-0.0217802,-0.012764,-0.0175088	0.0026052,0.00603463,0.0184031	16.2036,1.46319,0.46674	-8.36027944111776,-2.11512553379412,-0.951404926343931	ADAM10	rs670920,rs8025383	0.626246,0.0220947	0.648341	1,1	|GTeX_Finemapped=1,|GTeX_Finemapped=1	rs11858989,rs12440904,rs17302045,rs28733370,rs431414,rs592407,rs604057,rs677933,rs694918	0.0302971,0.0270605,0.0162249,0.00906757,0.0598442,0.0550709,0.0279914,0.0281347,0.0495874	0.303279	1	0.676983	0.370204	0.0922876	0.0385424	0.0126128	TRUE	FALSE	FALSE	FALSE	FALSE	FALSE	FALSE	TRUE	FALSE
BMI_Mean_INT	qt	Vitals	Vitals	body mass index (BMI, mean, inv-normal transformed)	15_60878030-60948377	EUR,AFR,EAS	1	1	1	rs339996	0.996209	60943212	T,T,T	C,C,C	0.5408,0.7821,0.8075	0.0205136,-2.92023e-05,-0.00530866	0.00217856,0.00496552,0.0224467	20.3296,0.00204266,0.0898861	9.41612808460635,-0.00588101548276918,-0.236500688297166	NARG2	rs339996	0.996209	0.996209	1	|EpiMap=1			0	1	0.323026	0.410679	0.00048215	0.00157111	6.4741e-09	TRUE	FALSE	FALSE	FALSE	FALSE	FALSE	FALSE	TRUE	FALSE
BMI_Mean_INT	qt	Vitals	Vitals	body mass index (BMI, mean, inv-normal transformed)	15_60878030-60948377	EUR,AFR,EAS	2	1	1	rs17237297	0.989527	60902642	C,C,C	T,T,T	0.7942,0.97958,0.5585	-0.0206823,0.0267912,-0.0144977	0.00268535,0.0144936,0.0178222	13.8727,1.19022,0.380955	-7.7019010557283,1.84848484848485,-0.813462984367811	NARG2	rs17237297	0.989527	0.989527	1	|EpiMap=1			0	0.999768	0.635407	0.454238	0.00048215	0.00157111	6.4741e-09	TRUE	FALSE	FALSE	FALSE	FALSE	FALSE	FALSE	TRUE	FALSE
BMI_Mean_INT	qt	Vitals	Vitals	body mass index (BMI, mean, inv-normal transformed)	15_60878030-60948377	EUR,AFR,EAS	3	2	0.99008	rs55754498	0.613436	60883394	C,NA,NA	T,NA,NA	0.94433,NA,NA	0.0316789,NA,NA	0.00473496,NA,NA	10.6526,NA,NA	6.69042610708433,NA,NA	NARG2	rs55754498	0.613436	0.613436	1	|ABC=1	rs150952015	0.33736	0.33736	0.992726	0.486436	0.491513	0.00048215	0.00157111	6.4741e-09	TRUE	FALSE	FALSE	FALSE	FALSE	FALSE	FALSE	TRUE	FALSE
BMI_Mean_INT	qt	Vitals	Vitals	body mass index (BMI, mean, inv-normal transformed)	15_62129101-62376396	EUR,AFR,EAS	1	2	1	rs9635356	0.770129	62299603	T,T,T	G,G,G	0.97316,0.95159,0.7937	0.0464453,0.0370035,0.0752909	0.00671747,0.00955063,0.0218706	11.3272,3.97119,3.2394	6.91410605480933,3.87445644946983,3.44256216107468	VPS13C	rs9635356,rs12595158	0.770129,0.224084	0.994213	1,1	|Exon=1,|Exon=1			0	1	0.993885	0.984798	0.0380501	0.0127188	0.0184382	TRUE	TRUE	TRUE	TRUE	TRUE	TRUE	TRUE	TRUE	TRUE
BMI_Mean_INT	qt	Vitals	Vitals	body mass index (BMI, mean, inv-normal transformed)	15_63792466-64100441	EUR,AFR,EAS	1	5	0.968084	rs77475530	0.43736	63875161	G,G,NA	T,T,NA	0.93539,0.9705,NA	-0.0356657,-0.0126773,NA	0.00441614,0.0121148,NA	15.1752,0.529646,NA	-8.07621588083711,-1.04643081189949,NA	CA12	rs77475530	0.43736	0.43736	1	|EpiMap=1	rs117722239,rs11853890,rs75099547,rs76540674	0.0330962,0.0980615,0.371343,0.0332025	0.535703	1	0.360111	0.5	0.0574364	0.0262891	0.220681	TRUE	FALSE	FALSE	FALSE	FALSE	FALSE	FALSE	TRUE	FALSE
BMI_Mean_INT	qt	Vitals	Vitals	body mass index (BMI, mean, inv-normal transformed)	15_63792466-64100441	EUR,AFR,EAS	2	1	1	rs72750932	0.997052	63810625	G,G,NA	C,C,NA	0.837,0.98563,NA	0.0146995,0.019252,NA	0.00293922,0.0172242,NA	6.24421,0.578917,NA	5.00115676948306,1.11772970587894,NA	CA12	rs72750932	0.997052	0.997052	1	|EpiMap=1			0	0.998666	0.401048	0.499881	0.0574364	0.0262891	0.220681	TRUE	FALSE	FALSE	FALSE	FALSE	FALSE	FALSE	TRUE	FALSE
BMI_Mean_INT	qt	Vitals	Vitals	body mass index (BMI, mean, inv-normal transformed)	15_67937755-68113771	EUR,AFR,EAS	1	8	0.998027	rs2241423	0.25826	68086838	G,G,A	A,A,G	0.7644,0.6074,0.5933	0.0401033,0.0261965,-0.0369605	0.00255824,0.0041977,0.0180162	54.6572,9.3608,1.39559	15.6761289011195,6.24067941968221,-2.05151474783806	SKOR1	rs2241423,rs3784718,rs4776375,rs2241420,rs4776976,rs1026737,rs4776978,rs8025790	0.25826,0.22928,0.193796,0.178936,0.0329081,0.0223689,0.021268,0.0190785	0.955896	1,1,1,1,1,1,1,1	|GTeX_Finemapped=1,|GTeX_Finemapped=1,|GTeX_Finemapped=1,|GTeX_Finemapped=1,|GTeX_Finemapped=1,|GTeX_Finemapped=1,|GTeX_Finemapped=1,|ABC=1			0	1	0.999999	0.561456	0.0258165	0.0061749	0.00367701	TRUE	TRUE	FALSE	TRUE	FALSE	FALSE	FALSE	TRUE	TRUE
BMI_Mean_INT	qt	Vitals	Vitals	body mass index (BMI, mean, inv-normal transformed)	15_67937755-68113771	EUR,AFR,EAS	2	1	1	rs72751429	0.985638	68027310	T,T,T	C,C,C	0.8529,0.93192,0.8373	0.0158977,-0.00694065,-0.0452687	0.00306502,0.00813814,0.0239775	6.66977,0.40479,1.22892	5.18681770428904,-0.852854583479763,-1.88796580127203	MAP2K5	rs72751429	0.985638	0.985638	1	|GTeX_Finemapped=1			0	1	0.139675	0.37033	0.0258165	0.0061749	0.00367701	TRUE	FALSE	FALSE	FALSE	FALSE	FALSE	FALSE	TRUE	FALSE
BMI_Mean_INT	qt	Vitals	Vitals	body mass index (BMI, mean, inv-normal transformed)	15_67937755-68113771	EUR,AFR,EAS	3	6	0.979578	rs2127166	0.446591	68112152	G,G,G	C,C,C	0.8966,0.97201,0.8889	-0.025653,-0.053484,-0.0088658	0.00356557,0.0124276,0.0281615	12.2032,4.77465,0.123264	-7.19464209088589,-4.30364672181274,-0.314819878202511	SKOR1	rs2127166,rs2127165,rs2127167,rs922493,rs2127164,rs77148098	0.446591,0.136058,0.123543,0.094729,0.0880897,0.0868603	0.975871	1,1,1,1,1,1	|Promoter=1|EpiMap=1,|Exon=1|EpiMap=1,|Promoter=1|EpiMap=1|ABC=1,|EpiMap=1,|Promoter=1,|ABC=1			0	0.92577	0.960092	0.291266	0.0258165	0.0061749	0.00367701	TRUE	TRUE	FALSE	TRUE	FALSE	FALSE	FALSE	TRUE	TRUE
BMI_Mean_INT	qt	Vitals	Vitals	body mass index (BMI, mean, inv-normal transformed)	15_69415482-69611405	EUR,AFR,EAS	1	1	1	rs4777129	0.99372	69537392	T,C,T	C,T,C	0.6431,0.7179,0.5853	-0.0160259,0.015698,-0.0115142	0.00226609,0.00455503,0.0179631	11.8162,3.24542,0.282721	-7.07204921252024,3.44630002436867,-0.640991810990308	GLCE	rs4777129	0.99372	0.99372	1	|GTeX_Finemapped=1			0	0.999998	0.997427	0.454495	0.0609559	0.0231914	0.00698152	TRUE	TRUE	FALSE	TRUE	FALSE	FALSE	FALSE	TRUE	TRUE
BMI_Mean_INT	qt	Vitals	Vitals	body mass index (BMI, mean, inv-normal transformed)	15_72978202-73106615	EUR,AFR,EAS	1	5	0.995486	rs2162269	0.319566	73090262	T,C,C	C,T,T	0.6958,0.73,0.7351	0.0263975,-0.00555244,-0.015148	0.00235976,0.00461722,0.0200551	28.3237,0.639879,0.346732	11.1865189680306,-1.20255045243675,-0.755319095890821	BBS4	rs2162269,rs8030477,rs8027181	0.319566,0.222583,0.179004	0.721153	0.655,1,0.882	|EpiMap=1,|GTeX_Finemapped=1,|GTeX_Finemapped=1	rs7164727,rs7166595	0.155418,0.10816	0.263578	1	0.343663	0.405808	0.0357967	0.0340863	0.00801769	TRUE	FALSE	FALSE	FALSE	FALSE	FALSE	FALSE	TRUE	FALSE
BMI_Mean_INT	qt	Vitals	Vitals	body mass index (BMI, mean, inv-normal transformed)	15_72978202-73106615	EUR,AFR,EAS	2	3	0.531873	rs11637927	0.383727	72978531	C,NA,NA	A,NA,NA	0.93936,NA,NA	-0.0257779,NA,NA	0.00454876,NA,NA	7.83771,NA,NA	-5.66701694527739,NA,NA	BBS4	rs11637927,rs117639623,rs78279911	0.383727,0.382001,0.1962	0.961928	0.516,1,1	|Exon=1|GTeX_Finemapped=1,|eQTLGen_Finemapped=1,|eQTLGen_Finemapped=1			0	0.844112	0.476378	0.491602	0.0357967	0.0340863	0.00801769	TRUE	FALSE	FALSE	FALSE	FALSE	FALSE	FALSE	TRUE	FALSE
BMI_Mean_INT	qt	Vitals	Vitals	body mass index (BMI, mean, inv-normal transformed)	15_74302874-74333413	EUR,AFR,EAS	1	5	0.839284	rs876383	0.359071	74333413	G,G,G	A,A,A	0.5835,0.7761,0.629	0.015546,-0.00369167,0.00564878	0.00220222,0.00491743,0.01832	11.7762,0.34408,0.120431	7.0592402212313,-0.750731581334152,0.308339519650655	PML	rs876383,rs752004,rs7183908,rs9479,rs743580	0.359071,0.218338,0.173834,0.133801,0.113512	0.998556	0.982,0.798,1,1,1	|Promoter=1|ABC=1,|GTeX_Finemapped=1,|GTeX_Finemapped=1,|Exon=1|EpiMap=1,|Exon=1|GTeX_Finemapped=1|EpiMap=1|PCHiC_Javierre=0.500|PCHiC_Jung=0.500			0	0.999992	0.340878	0.325024	0.00734088	0.00183177	0.0135697	TRUE	FALSE	FALSE	FALSE	FALSE	FALSE	FALSE	TRUE	FALSE
BMI_Mean_INT	qt	Vitals	Vitals	body mass index (BMI, mean, inv-normal transformed)	15_74302874-74333413	EUR,AFR,EAS	2	4	0.959913	rs12917449	0.737646	74331659	A,A,A	C,C,C	0.8012,0.8926,0.871	-0.0171398,0.00898109,0.00866004	0.00272026,0.00662054,0.0264019	9.52858,0.757148,0.129067	-6.30079477696985,1.35654946575355,0.328008211530231	STRA6	rs12917449,rs11637420,rs12901885,rs11858669	0.737646,0.0894918,0.0686681,0.0650189	0.960825	0.798,1,1,0.882	|GTeX_Finemapped=1,|GTeX_Finemapped=1,|GTeX_Finemapped=1,|GTeX_Finemapped=1			0	0.963937	0.469414	0.336061	0.00734088	0.00183177	0.0135697	TRUE	FALSE	FALSE	FALSE	FALSE	FALSE	FALSE	TRUE	FALSE
BMI_Mean_INT	qt	Vitals	Vitals	body mass index (BMI, mean, inv-normal transformed)	15_77864785-78203313	EUR,AFR,EAS	1	2	0.915079	rs186029972	0.843341	78031486	A,NA,NA	G,NA,NA	0.95626,NA,NA	0.0385557,NA,NA	0.00530837,NA,NA	12.4224,NA,NA	7.26319001878166,NA,NA	LINGO1	rs186029972,rs72730705	0.843341,0.156659	1	1,1	|EpiMap=1|ABC=1,|EpiMap=1			0	1	0.5	0.5	0.0871815	0.031008	0.0177309	TRUE	FALSE	FALSE	FALSE	FALSE	FALSE	FALSE	TRUE	FALSE
BMI_Mean_INT	qt	Vitals	Vitals	body mass index (BMI, mean, inv-normal transformed)	15_77864785-78203313	EUR,AFR,EAS	2	1	1	rs189914228	0.999995	77923603	G,NA,NA	A,NA,NA	0.991054,NA,NA	-0.0652147,NA,NA	0.0115299,NA,NA	7.81017,NA,NA	-5.65613752070703,NA,NA	TSPAN3	rs189914228	0.999995	0.999995	1	|ABC=1			0	0.999995	0.499999	0.500001	0.0871815	0.031008	0.0177309	TRUE	FALSE	FALSE	FALSE	FALSE	FALSE	FALSE	TRUE	FALSE
BMI_Mean_INT	qt	Vitals	Vitals	body mass index (BMI, mean, inv-normal transformed)	15_77864785-78203313	EUR,AFR,EAS	3	4	0.730122	rs7177234	0.447725	78089816	T,T,T	C,C,C	0.7674,0.93797,0.6796	-0.0128767,-0.0287474,0.00819499	0.00256965,0.00849824,0.0189656	6.26663,3.1441,0.176741	-5.0110715467087,-3.38274748653839,0.432097587210528	ACSBG1	rs7177234	0.447725	0.447725	1	|ABC=1	rs11072676,rs11637766,rs8039616	0.0289388,0.413027,0.0613096	0.503275	0.999965	0.811419	0.278765	0.0871815	0.031008	0.0177309	TRUE	TRUE	FALSE	TRUE	FALSE	FALSE	FALSE	TRUE	TRUE
BMI_Mean_INT	qt	Vitals	Vitals	body mass index (BMI, mean, inv-normal transformed)	15_78719501-78936168	EUR,AFR,EAS	1	6	0.89197	rs2036527	0.713838	78851615	G,G,G	A,A,A	0.6262,0.8033,0.97123	0.021392,0.0144264,-0.0552447	0.00224395,0.00515683,0.0529429	20.8167,2.28824,0.527643	9.53318924218454,2.79753259269745,-1.04347702902561	PSMA4	rs2036527,rs72740955,rs58365910	0.713838,0.0586303,0.047061	0.819529	0.746,0.769,1	|eQTLGen_Finemapped=1,|eQTLGen_Finemapped=1,|GTeX_Finemapped=1	rs55781567,rs55853698,rs8039449	0.0820882,0.0475764,0.00813132	0.137796	1	0.676637	0.354206	0.0769575	0.0162908	0.00752242	TRUE	FALSE	FALSE	FALSE	FALSE	FALSE	FALSE	TRUE	FALSE
BMI_Mean_INT	qt	Vitals	Vitals	body mass index (BMI, mean, inv-normal transformed)	15_81002856-81027422	EUR,AFR,EAS	1	1	1	rs2627320	0.97682	81027422	A,A,A	G,G,G	0.7873,0.95915,0.97619	0.0200147,0.00930343,-0.0900649	0.00265299,0.0103558,0.0580486	13.342,0.432991,0.918036	7.5442048405761,0.898378686340022,-1.55154301740266	ABHD17C	rs2627320	0.97682	0.97682	1	|EpiMap=1			0	0.999969	0.338739	0.537309	0.00146999	0.00210814	0.00185905	TRUE	FALSE	FALSE	FALSE	FALSE	FALSE	FALSE	TRUE	FALSE
BMI_Mean_INT	qt	Vitals	Vitals	body mass index (BMI, mean, inv-normal transformed)	15_81002856-81027422	EUR,AFR,EAS	2	6	0.93196	rs4778848	0.316857	81019572	C,C,C	A,A,A	0.5437,0.9289,0.96131	-0.0128811,-0.0137551,-0.0632457	0.00217964,0.00797636,0.0458889	8.46512,1.07252,0.774353	-5.90973738782551,-1.72448334829421,-1.3782352595072	ABHD17C	rs4778848,rs2759309,rs2627308,rs7174222,rs2759308,rs7171632	0.316857,0.225442,0.167925,0.117086,0.112397,0.0250762	0.964783	0.817,1,1,1,1,1	|GTeX_Finemapped=1|ABC=1,|EpiMap=1,|EpiMap=1,|GTeX_Finemapped=1,|EpiMap=1,|EpiMap=1			0	0.919513	0.443747	0.451416	0.00146999	0.00210814	0.00185905	TRUE	FALSE	FALSE	FALSE	FALSE	FALSE	FALSE	TRUE	FALSE
BMI_Mean_INT	qt	Vitals	Vitals	body mass index (BMI, mean, inv-normal transformed)	15_83169443-83811919	EUR,AFR,EAS	1	8	0.956454	rs186017271	0.902305	83368605	G,NA,NA	A,NA,NA	0.98907,NA,NA	-0.104323,NA,NA	0.0104416,NA,NA	22.7783,NA,NA	-9.99109331903156,NA,NA	WHAMM	rs186017271,rs117771133	0.902305,0.00362415	0.905929	1,1	|GTeX_Finemapped=1,|ABC=1	rs118064941,rs150338347,rs74416301,rs75743031,rs76855410,rs79246325	0.0218315,0.00750551,0.00409864,0.00362415,0.00362415,0.00376835	0.0444523	1	0.499953	0.499978	0.114787	0.0850692	0.0196002	FALSE	FALSE	FALSE	FALSE	FALSE	FALSE	FALSE	FALSE	FALSE
BMI_Mean_INT	qt	Vitals	Vitals	body mass index (BMI, mean, inv-normal transformed)	15_83169443-83811919	EUR,AFR,EAS	2	5	0.919557	rs80329914	0.478234	83781598	C,NA,NA	T,NA,NA	0.93837,NA,NA	0.0295362,NA,NA	0.00451446,NA,NA	10.2185,NA,NA	6.54257652077989,NA,NA	TM6SF1	rs80329914,rs79470022	0.478234,0.296628	0.774862	0.79,0.79	|Exon=1|ABC=1,|Exon=1|ABC=1	rs111369223,rs112694444,rs72755962	0.043771,0.0431005,0.10226	0.189132	1	0.480549	0.5	0.114787	0.0850692	0.0196002	FALSE	FALSE	FALSE	FALSE	FALSE	FALSE	FALSE	FALSE	FALSE
BMI_Mean_INT	qt	Vitals	Vitals	body mass index (BMI, mean, inv-normal transformed)	15_83169443-83811919	EUR,AFR,EAS	3	12	0.67801	rs73446965	0.157634	83564135	NA,G,NA	NA,C,NA	NA,0.93419,NA	NA,-0.0394344,NA	NA,0.00826724,NA	NA,5.73457,NA	NA,-4.76995950280868,NA	HOMER2	rs73446965,rs7178859	0.157634,0.093273	0.250907	1,1	|EpiMap=1|ABC=1,|Exon=1	rs12899020,rs12900374,rs12909628,rs12915294,rs12915384,rs1877240,rs35270670,rs35946485,rs36111056,rs4617830	0.083526,0.0604804,0.0826362,0.0530688,0.0947013,0.10731,0.0352304,0.052299,0.0584508,0.0836195	0.711322	0.639168	0.987454	0.498228	0.114787	0.0850692	0.0196002	FALSE	TRUE	FALSE	FALSE	FALSE	FALSE	FALSE	TRUE	FALSE
BMI_Mean_INT	qt	Vitals	Vitals	body mass index (BMI, mean, inv-normal transformed)	15_89919945-89947042	EUR,AFR,EAS	1	3	0.987967	rs150301	0.519696	89945961	G,G,G	C,C,C	0.6581,0.9115,0.5397	-0.0215369,0.000285545,0.017839	0.00228872,0.00721729,0.0177559	20.3044,0.0139269,0.501621	-9.41001957425985,0.039564019181715,1.00468013449051	LINC00928	rs150301,rs182317,rs208827	0.519696,0.346046,0.0981402	0.963882	0.882,0.882,0.721	|GTeX_Finemapped=1,|GTeX_Finemapped=1,|GTeX_Finemapped=1			0	1	0.288983	0.297761	0.0482783	0.0256704	0.00550489	TRUE	FALSE	FALSE	FALSE	FALSE	FALSE	FALSE	TRUE	FALSE
BMI_Mean_INT	qt	Vitals	Vitals	body mass index (BMI, mean, inv-normal transformed)	15_89919945-89947042	EUR,AFR,EAS	2	1	1	rs77671429	0.9979	89922530	C,NA,C	T,NA,T	0.98708,NA,0.871	-0.0552373,NA,0.0352998	0.0096135,NA,0.0264019	8.03866,NA,0.741803	-5.74580537785406,NA,1.33701741162568	ABHD2	rs77671429	0.9979	0.9979	1	|GTeX_Finemapped=1			0	0.995077	0.499127	0.399652	0.0482783	0.0256704	0.00550489	TRUE	FALSE	FALSE	FALSE	FALSE	FALSE	FALSE	TRUE	FALSE
BMI_Mean_INT	qt	Vitals	Vitals	body mass index (BMI, mean, inv-normal transformed)	15_93425874-93549833	EUR,AFR,EAS	1	2	0.998523	rs11074119	0.492336	93449374	T,T,T	A,A,A	0.5457,0.5461,0.7232	0.0142723,0.0123281,-0.0422077	0.00218042,0.00411726,0.01978	10.2274,2.56047,1.48341	6.54566551398354,2.99424860222575,-2.13385743174924	CHD2	rs11074119,rs1439618	0.492336,0.465229	0.957565	1,1	|ABC=1|Cicero=1,|ABC=1|Cicero=1			0	0.999998	0.938285	0.789875	0.0374967	0.0181034	0.0430482	TRUE	TRUE	FALSE	TRUE	FALSE	FALSE	FALSE	TRUE	TRUE
BMI_Mean_INT	qt	Vitals	Vitals	body mass index (BMI, mean, inv-normal transformed)	15_99248018-99296658	EUR,AFR,EAS	1	14	0.788475	rs8038015	0.595186	99263274	T,C,T	C,T,C	0.6421,0.5159,0.6776	-0.0152029,-0.0055842,0.0466224	0.00226468,0.0041018,0.0189345	10.7198,0.760987,1.85996	-6.71304555168942,-1.36140231118046,2.46229897805593	IGF1R	rs8038015,rs2137683,rs12908437,rs4965428,rs2018860,rs61168554,rs11857366,rs7174918,rs6598541,rs7166287,rs59350108,rs4966019,rs1976668	0.595186,0.138233,0.0449366,0.0287724,0.0245274,0.0191794,0.0153077,0.0152156,0.0133443,0.0130381,0.0125402,0.0113759,0.00821102	0.939868	0.882,1,1,1,1,1,1,1,1,1,1,1,1	|GTeX_Finemapped=1,|EpiMap=1|ABC=1,|EpiMap=1,|GTeX_Finemapped=1|ABC=1,|GTeX_Finemapped=1,|GTeX_Finemapped=1,|GTeX_Finemapped=1,|Exon=1,|GTeX_Finemapped=1|ABC=1,|EpiMap=1,|GTeX_Finemapped=1|EpiMap=1|ABC=1,|EpiMap=1,|EpiMap=1	rs45579742	0.0160086	0.0160086	1	0.406528	0.72864	0.0235535	0.0136023	0.0461213	TRUE	FALSE	FALSE	FALSE	FALSE	FALSE	FALSE	TRUE	FALSE
BMI_Mean_INT	qt	Vitals	Vitals	body mass index (BMI, mean, inv-normal transformed)	16_15072433-15147954	EUR,AFR,EAS	1	2	0.815465	rs7204096	0.942553	15076478	C,A,A	A,C,C	0.5398,0.8064,0.5129	-0.0189928,0.0159826,0.016013	0.00217821,0.00518796,0.0177057	17.5536,2.68507,0.436776	-8.71945312894533,3.0807099515031,0.904398018717136	NPIPA1	rs7204096	0.942553	0.942553	0.655	|EpiMap=1	rs28545123	0.0433309	0.0433309	0.999997	0.359815	0.357829	0.0136284	0.023046	0.00158118	TRUE	FALSE	FALSE	FALSE	FALSE	FALSE	FALSE	TRUE	FALSE
BMI_Mean_INT	qt	Vitals	Vitals	body mass index (BMI, mean, inv-normal transformed)	16_15072433-15147954	EUR,AFR,EAS	2	1	1	rs71374765	0.997806	15117012	C,C,NA	T,T,NA	0.8509,0.94251,NA	0.0292127,0.0370861,NA	0.00304797,0.00880613,NA	21.0312,4.5955,NA	9.58431349389922,4.21139592533837,NA	PDXDC1	rs71374765	0.997806	0.997806	1	|GTeX_Finemapped=1			0	1	0.987334	0.499999	0.0136284	0.023046	0.00158118	TRUE	TRUE	FALSE	TRUE	FALSE	FALSE	FALSE	TRUE	TRUE
BMI_Mean_INT	qt	Vitals	Vitals	body mass index (BMI, mean, inv-normal transformed)	16_15072433-15147954	EUR,AFR,EAS	3	5	0.758115	rs139737277	0.221189	15108863	C,NA,NA	T,NA,NA	0.91352,NA,NA	-0.0202496,NA,NA	0.00386253,NA,NA	6.80039,NA,NA	-5.01625886595518,NA,NA	PDXDC1	rs138840999,rs140417644,rs4985151	0.208588,0.208588,0.162762	0.579938	1,1,1	|ABC=1,|ABC=1,|eQTLGen_Finemapped=1	rs139737277,rs148176189	0.221189,0.166238	0.387427	0.942516	0.473969	0.489066	0.0136284	0.023046	0.00158118	TRUE	FALSE	FALSE	FALSE	FALSE	FALSE	FALSE	TRUE	FALSE
BMI_Mean_INT	qt	Vitals	Vitals	body mass index (BMI, mean, inv-normal transformed)	16_1765171-1807780	EUR,AFR,EAS	1	3	0.996302	rs4318207	0.404623	1799668	G,G,G	C,C,C	0.8151,0.7307,0.6329	-0.0274717,-0.0179425,0.0157242	0.0027965,0.00462101,0.0183603	22.0501,3.98607,0.406976	-9.8236009297336,-3.882809169424,0.856423914641918	MAPK8IP3	rs4318207,rs8056771	0.404623,0.245484	0.650107	0.929,1	|eQTLGen_Finemapped=1,|eQTLGen_Finemapped=1	rs4786518	0.30501	0.30501	1	0.87693	0.443332	0.022933	0.0188191	0.00155537	TRUE	TRUE	FALSE	TRUE	FALSE	FALSE	FALSE	TRUE	TRUE
BMI_Mean_INT	qt	Vitals	Vitals	body mass index (BMI, mean, inv-normal transformed)	16_1765171-1807780	EUR,AFR,EAS	2	5	0.981321	rs747254	0.252311	1802518	A,A,A	G,G,G	0.90954,0.90318,0.91171	-0.0329713,-0.0239084,-0.00131276	0.00378486,0.00693194,0.0311928	17.5225,3.24979,0.0148293	-8.71136581009601,-3.44902004345104,-0.0420853530301865	MAPK8IP3	rs747254,rs2294613,rs35545084,rs12920634	0.252311,0.204539,0.187494,0.122873	0.767217	1,0.972,1,1	|GTeX_Finemapped=1,|Exon=1,|EpiMap=1,|GTeX_Finemapped=1|EpiMap=1	rs111208278	0.208066	0.208066	0.990243	0.65548	0.396619	0.022933	0.0188191	0.00155537	TRUE	FALSE	FALSE	FALSE	FALSE	FALSE	FALSE	TRUE	FALSE
BMI_Mean_INT	qt	Vitals	Vitals	body mass index (BMI, mean, inv-normal transformed)	16_19719840-19980931	EUR,AFR,EAS	1	8	0.991662	rs11639988	0.422441	19944363	A,A,NA	G,G,NA	0.8678,0.736,NA	0.0337509,0.017643,NA	0.00320526,0.00465033,NA	25.201,3.8289,NA	10.5298478126579,3.7939243021463,NA	GPRC5B	rs11639988,rs55880046,rs7198972	0.422441,0.144115,0.144115	0.710671	1,1,1	|GTeX_Finemapped=1,|GTeX_Finemapped=1,|GTeX_Finemapped=1	rs12444979,rs12446554,rs12446632,rs72771045,rs72771049	0.0248513,0.0255543,0.0267302,0.0325561,0.142328	0.25202	1	0.901685	0.5	0.104418	0.0320038	0.00580863	FALSE	TRUE	FALSE	FALSE	FALSE	FALSE	FALSE	TRUE	FALSE
BMI_Mean_INT	qt	Vitals	Vitals	body mass index (BMI, mean, inv-normal transformed)	16_19719840-19980931	EUR,AFR,EAS	2	2	0.651084	rs7197244	0.930439	19962984	C,C,C	T,T,T	0.7863,0.8691,0.6974	-0.0155938,-0.000335497,-0.0123476	0.00264845,0.00607742,0.0192647	8.40768,0.019553,0.282695	-5.88789669429289,-0.0552038529507587,-0.640944317845593	GPR139	rs7197244	0.930439	0.930439	1	|EpiMap=1	rs7187990	0.0459694	0.0459694	0.999942	0.210098	0.381869	0.104418	0.0320038	0.00580863	FALSE	FALSE	FALSE	FALSE	FALSE	FALSE	FALSE	FALSE	FALSE
BMI_Mean_INT	qt	Vitals	Vitals	body mass index (BMI, mean, inv-normal transformed)	16_20245283-20257709	EUR,AFR,EAS	1	2	1	rs12598578	0.654737	20254476	G,G,G	C,C,C	0.8738,0.6369,0.7778	0.030474,0.0247367,0.0529506	0.00326929,0.00426261,0.0212879	19.9395,8.18664,1.89043	9.32128994368808,5.80318161877347,2.48735666740261	GPR139	rs12598578,rs12596903	0.654737,0.345263	1	1,1	|EpiMap=1,|EpiMap=1			0	1	0.999999	0.790562	0.00964182	0.0118646	0.000949388	TRUE	TRUE	FALSE	TRUE	FALSE	FALSE	FALSE	TRUE	TRUE
BMI_Mean_INT	qt	Vitals	Vitals	body mass index (BMI, mean, inv-normal transformed)	16_24698903-24879963	EUR,AFR,EAS	1	30	0.80473	rs2303083	0.106739	24835168	G,G,G	A,A,A	0.8429,0.990166,0.878	0.0258431,-0.0329553,0.005007	0.00298341,0.0207733,0.0270403	17.3349,0.948296,0.0690015	8.68681636756954,-0.385732874737116,0.357565209460692	SLC5A11	rs12920774,rs2112783,rs2287783,rs8059004,rs34172679,rs71391580,rs2303084,rs11641603,rs11642954,rs11862923,rs11862971,rs8049014,rs11647120,rs874484,rs1465423,rs8047655,rs7194189,rs200531,rs12927710,rs7204288,rs200528,rs200537,rs2547040,rs200526	0.0797907,0.0760832,0.0558996,0.0535004,0.0456327,0.0435599,0.040366,0.0347278,0.032868,0.0285516,0.0279637,0.0235568,0.0209034,0.0202837,0.0200927,0.0196563,0.0185155,0.0150776,0.0143607,0.0142397,0.0127052,0.0109373,0.00977567,0.00891555	0.727964	1,1,1,1,1,1,1,1,1,1,1,1,1,1,1,1,1,1,0.798,1,1,1,1,1	|eQTLGen_Finemapped=1,|GTeX_Finemapped=1,|GTeX_Finemapped=1,|GTeX_Finemapped=1,|GTeX_Finemapped=1|eQTLGen_Finemapped=1,|GTeX_Finemapped=1,|GTeX_Finemapped=1,|GTeX_Finemapped=1,|GTeX_Finemapped=1,|GTeX_Finemapped=1,|GTeX_Finemapped=1,|eQTLGen_Finemapped=1,|GTeX_Finemapped=1|eQTLGen_Finemapped=1,|GTeX_Finemapped=1|eQTLGen_Finemapped=1,|GTeX_Finemapped=1,|GTeX_Finemapped=1,|eQTLGen_Finemapped=1,|GTeX_Finemapped=1,|GTeX_Finemapped=1,|GTeX_Finemapped=1,|GTeX_Finemapped=1|eQTLGen_Finemapped=1,|GTeX_Finemapped=1,|GTeX_Finemapped=1,|GTeX_Finemapped=1	rs11639856,rs2303083,rs35560136,rs36113933,rs3803716,rs6497759	0.0152809,0.106739,0.0121247,0.0581914,0.0180272,0.0180636	0.228427	1	0.216684	0.290882	0.0703461	0.0256279	0.0239862	TRUE	FALSE	FALSE	FALSE	FALSE	FALSE	FALSE	TRUE	FALSE
BMI_Mean_INT	qt	Vitals	Vitals	body mass index (BMI, mean, inv-normal transformed)	16_24698903-24879963	EUR,AFR,EAS	2	9	0.628029	rs79080004	0.340535	24842933	G,NA,G	A,NA,A	0.8668,NA,0.8333	-0.021922,NA,-0.0350425	0.00319505,NA,0.0237449	11.1658,NA,0.853874	-6.86123847827108,NA,-1.47579059082161	TNRC6A	rs79080004,rs4788432,rs59095192,rs2303085,rs72770456,rs17177078,rs67254990	0.340535,0.122222,0.0938045,0.0451306,0.0398066,0.0196208,0.0192305	0.68035	1,1,1,0.991,1,1,1	|GTeX_Finemapped=1,|GTeX_Finemapped=1,|GTeX_Finemapped=1,|Exon=1|GTeX_Finemapped=1,|GTeX_Finemapped=1,|GTeX_Finemapped=1,|GTeX_Finemapped=1|eQTLGen_Finemapped=1	rs73551587,rs8054332	0.238912,0.0472971	0.286209	0.999531	0.293616	0.526554	0.0703461	0.0256279	0.0239862	TRUE	FALSE	FALSE	FALSE	FALSE	FALSE	FALSE	TRUE	FALSE
BMI_Mean_INT	qt	Vitals	Vitals	body mass index (BMI, mean, inv-normal transformed)	16_28372911-28952638	EUR,AFR,EAS	1	27	0.997701	rs147684209	0.0509104	28867061	T,T,T	C,C,C	0.671,0.7723,0.874	-0.0460146,-0.0404778,-0.0243622	0.00231063,0.00488821,0.0266684	87.5146,15.9121,0.442531	-19.9143090845354,-8.27685389948468,-0.913523120997135	TUFM	rs7205323,rs56040780,rs62037365,rs12325014,rs113079736,rs61737565,rs55991577,rs56358680,rs4788099,rs12325278,rs78613234,rs28403629,rs3088215	0.0493371,0.0470509,0.046653,0.0438182,0.0369788,0.0368308,0.0367705,0.0367705,0.0349361,0.0345704,0.0284549,0.0246855,0.0226595	0.479516	1,1,1,0.769,0.769,1,1,1,1,1,1,1,1	|eQTLGen_Finemapped=1,|eQTLGen_Finemapped=1,|ABC=1,|eQTLGen_Finemapped=1,|eQTLGen_Finemapped=1,|Promoter=1,|eQTLGen_Finemapped=1,|eQTLGen_Finemapped=1,|Exon=1,|eQTLGen_Finemapped=1,|eQTLGen_Finemapped=1,|Promoter=1|eQTLGen_Finemapped=1,|Exon=1	rs11863370,rs11864750,rs12444171,rs147684209,rs4788102,rs55719896,rs55830740,rs56404918,rs62036626,rs62036657,rs62037367,rs7193733,rs7198606,rs7498665	0.0298178,0.0399594,0.0345704,0.0509104,0.0397223,0.0345704,0.0345704,0.0345704,0.0368733,0.0367705,0.0304669,0.0304669,0.0303019,0.0125661	0.476137	1	1	0.347454	0.196702	0.145545	0.0303893	FALSE	FALSE	FALSE	FALSE	FALSE	FALSE	FALSE	FALSE	FALSE
BMI_Mean_INT	qt	Vitals	Vitals	body mass index (BMI, mean, inv-normal transformed)	16_28372911-28952638	EUR,AFR,EAS	2	2	0.852371	rs74949322	0.692161	28506109	C,NA,NA	T,NA,NA	0.98211,NA,NA	-0.0747791,NA,NA	0.00819037,NA,NA	19.1648,NA,NA	-9.1301247684781,NA,NA	APOBR	rs74949322	0.692161	0.692161	0.51	|Promoter=0.500|ABC=1|Cicero=1	rs149509862	0.298626	0.298626	0.970022	0.515046	0.493594	0.196702	0.145545	0.0303893	FALSE	FALSE	FALSE	FALSE	FALSE	FALSE	FALSE	FALSE	FALSE
BMI_Mean_INT	qt	Vitals	Vitals	body mass index (BMI, mean, inv-normal transformed)	16_332996-333017	EUR,AFR,EAS	1	1	1	rs28365939	1	332996	C,C,C	G,G,G	0.6789,0.649,0.5635	-0.0169042,0.00428449,-0.0116014	0.00232523,0.00429485,0.0178443	12.444,0.496919,0.287689	-7.26990448256732,0.997587808654551,-0.650145984992407	ARHGDIG	rs28365939	1	1	0.502	|Exon=1|ABC=1			0	0.733526	0.429677	0.462183	1	1	1	FALSE	FALSE	FALSE	FALSE	FALSE	FALSE	FALSE	FALSE	FALSE
BMI_Mean_INT	qt	Vitals	Vitals	body mass index (BMI, mean, inv-normal transformed)	16_4013467-4024128	EUR,AFR,EAS	1	2	0.993947	rs879620	0.946051	4015729	T,C,C	C,T,T	0.6113,0.851,0.6994	0.0384661,-0.0135803,-0.019914	0.00222718,0.0057566,0.0193011	66.1108,1.73706,0.519725	17.2712129239666,-2.35908348678039,-1.03175466683246	ADCY9	rs879620,rs2238435	0.946051,0.0507268	0.996778	1,0.981	|Exon=1,|Exon=1			0	1	0.862451	0.467128	0.0602309	5.37625e-05	6.2492e-05	TRUE	TRUE	FALSE	TRUE	FALSE	FALSE	FALSE	TRUE	TRUE
BMI_Mean_INT	qt	Vitals	Vitals	body mass index (BMI, mean, inv-normal transformed)	16_4848996-4958446	EUR,AFR,EAS	1	5	0.936058	rs1049205	0.821101	4942099	T,C,T	C,T,C	0.5388,0.96596,0.6399	-0.0241225,0.0222586,-0.00277969	0.00217786,0.0113045,0.0184362	27.7861,1.31023,0.0554411	-11.0762399786947,1.96900349418373,-0.150773478265586	PPL	rs1049205,rs12921187,rs2015319	0.821101,0.0728493,0.0163792	0.91033	0.981,0.981,0.727	|Exon=1,|Promoter=1,|eQTLGen_Finemapped=1	rs11076854,rs5013674	0.013251,0.0372142	0.0504652	1	0.612105	0.344955	0.0973492	0.0364774	0.018293	TRUE	FALSE	FALSE	FALSE	FALSE	FALSE	FALSE	TRUE	FALSE
BMI_Mean_INT	qt	Vitals	Vitals	body mass index (BMI, mean, inv-normal transformed)	16_52536885-52644895	EUR,AFR,EAS	1	3	0.989839	rs3803660	0.536	52586568	A,G,G	G,A,A	0.503,0.95991,0.7917	-0.0165658,-0.0377963,0.0340875	0.00217133,0.0104494,0.0217928	13.627,3.52586,0.928931	-7.62933317367696,-3.61707849254503,1.56416339341434	TOX3	rs3803660,rs3112580,rs3095601	0.536,0.302389,0.118896	0.957285	1,1,1	|ABC=1,|EpiMap=1|ABC=1,|Promoter=1|ABC=1			0	1	0.817416	0.520485	0.17464	0.0226078	0.0083577	FALSE	TRUE	FALSE	FALSE	FALSE	FALSE	FALSE	TRUE	FALSE
BMI_Mean_INT	qt	Vitals	Vitals	body mass index (BMI, mean, inv-normal transformed)	16_53797908-53845487	EUR,AFR,EAS	1	3	1	rs1421085	0.803906	53800954	T,T,T	C,C,C	0.5676,0.94402,0.8313	-0.136429,-0.102466,-0.098047	0.00219142,0.00891697,0.0236321	inf,29.8353,4.47614	-62.2559801407307,-11.4911231057186,-4.14889070374618	RPGRIP1L	rs1421085,rs1558902,rs62048402	0.803906,0.0994611,0.0966039	0.999971	0.5,1,1	|ABC=0.500,|EpiMap=1,|EpiMap=1			0	1	1	0.995971	0.0187657	0.104445	0.00935392	TRUE	FALSE	TRUE	FALSE	TRUE	FALSE	FALSE	TRUE	TRUE
BMI_Mean_INT	qt	Vitals	Vitals	body mass index (BMI, mean, inv-normal transformed)	16_53797908-53845487	EUR,AFR,EAS	2	1	1	rs111240785	0.999951	53801116	C,NA,NA	G,NA,NA	0.96918,NA,NA	-0.0908292,NA,NA	0.0062816,NA,NA	46.6612,NA,NA	-14.4595644421803,NA,NA	RPGRIP1L	rs111240785	0.999951	0.999951	0.5	|ABC=0.500			0	0.998959	0.499643	0.499797	0.0187657	0.104445	0.00935392	TRUE	FALSE	FALSE	FALSE	FALSE	FALSE	FALSE	TRUE	FALSE
BMI_Mean_INT	qt	Vitals	Vitals	body mass index (BMI, mean, inv-normal transformed)	16_53797908-53845487	EUR,AFR,EAS	3	1	1	rs144274289	0.999995	53823247	C,NA,NA	T,NA,NA	0.994036,NA,NA	0.150459,NA,NA	0.0141,NA,NA	25.8558,NA,NA	10.6708510638298,NA,NA	RPGRIP1L	rs144274289	0.999995	0.999995	1	|EpiMap=1			0	0.999916	0.499968	0.499981	0.0187657	0.104445	0.00935392	TRUE	FALSE	FALSE	FALSE	FALSE	FALSE	FALSE	TRUE	FALSE
BMI_Mean_INT	qt	Vitals	Vitals	body mass index (BMI, mean, inv-normal transformed)	16_53797908-53845487	EUR,AFR,EAS	4	2	0.997043	rs12149182	0.57037	53841177	G,G,G	A,A,A	0.659,0.94478,0.7907	0.087872,0.00649457,0.0553493	0.00229018,0.00897451,0.0217544	321.362,0.328578,1.96056	38.369036494948,0.72366847883617,2.54428069723826	FTO	rs12149182,rs8045332	0.57037,0.425375	0.995745	1,1	|GTeX_Finemapped=1,|GTeX_Finemapped=1			0	0.999996	0.0915063	0.44408	0.0187657	0.104445	0.00935392	TRUE	FALSE	FALSE	FALSE	FALSE	FALSE	FALSE	TRUE	FALSE
BMI_Mean_INT	qt	Vitals	Vitals	body mass index (BMI, mean, inv-normal transformed)	16_53797908-53845487	EUR,AFR,EAS	5	1	1	rs13337696	1	53829192	C,C,C	T,T,T	0.9831,0.94629,0.95635	0.0504797,-0.011031,-0.00260493	0.00842261,0.00909253,0.043315	8.68706,0.647709,0.0213427	5.99335597872868,-1.21319368756551,-0.0601392127438532	FTO	rs13337696	1	1	1	|GTeX_Finemapped=1			0	1	0.140782	0.516324	0.0187657	0.104445	0.00935392	TRUE	FALSE	FALSE	FALSE	FALSE	FALSE	FALSE	TRUE	FALSE
BMI_Mean_INT	qt	Vitals	Vitals	body mass index (BMI, mean, inv-normal transformed)	16_53797908-53845487	EUR,AFR,EAS	6	2	1	rs9931164	0.535857	53825238	A,A,A	G,G,G	0.98907,0.94554,0.95635	0.0662212,-0.0119804,-0.00994243	0.0104416,0.00903328,0.043315	9.64458,0.733403,0.0870075	6.3420548574931,-1.32625137270183,-0.229537804455731	FTO	rs9931164,rs28500763	0.535857,0.457591	0.993448	1,1	|GTeX_Finemapped=1,|GTeX_Finemapped=1			0	1	0.899274	0.676233	0.0187657	0.104445	0.00935392	TRUE	FALSE	FALSE	FALSE	FALSE	FALSE	FALSE	TRUE	FALSE
BMI_Mean_INT	qt	Vitals	Vitals	body mass index (BMI, mean, inv-normal transformed)	16_58549204-58667633	EUR,AFR,EAS	1	44	0.955806	rs9924724	0.138049	58615583	A,A,A	T,T,T	0.6948,0.8457,0.6111	-0.0214275,-0.00940235,0.00300127	0.00235758,0.00567457,0.0181536	18.9992,1.01084,0.0611366	-9.0887689919324,-1.65692730902958,0.165326436629649	CNOT1	rs9924724,rs201890659,rs37057,rs40188,rs37063,rs37060,rs37061,rs37062,rs9926577,rs10524420,rs28307,rs4471670,rs8047769,rs2090727,rs7186997,rs246258,rs7199856	0.138049,0.0641137,0.035109,0.0246647,0.0242481,0.0242443,0.0234362,0.0184043,0.0171954,0.0171587,0.0135125,0.0112562,0.0110531,0.0110361,0.0109321,0.00860749,0.00797671	0.460998	1,1,0.93,0.922,0.93,0.93,0.93,0.93,1,1,0.8,1,0.8,1,1,0.8,1	|eQTLGen_Finemapped=1,|Exon=1|PCHiC_Javierre=1,|Exon=1,|Promoter=1,|Promoter=1,|Exon=1,|Promoter=1,|Promoter=1,|eQTLGen_Finemapped=1,|eQTLGen_Finemapped=1,|Exon=1,|eQTLGen_Finemapped=1,|Promoter=1,|eQTLGen_Finemapped=1,|eQTLGen_Finemapped=1,|Exon=1,|Promoter=1	rs12149850,rs12232402,rs12232436,rs1646010,rs173475,rs1981960,rs1981961,rs2243463,rs246196,rs35239829,rs37034,rs37036,rs37039,rs37053,rs37054,rs37055,rs37056,rs37064,rs4485352,rs4496133,rs6499962,rs7205071,rs8049393,rs8053455,rs950843,rs9924805,rs9932944	0.0166287,0.0128085,0.0114157,0.0275994,0.0158177,0.0081878,0.0081878,0.0122332,0.011708,0.0135927,0.039488,0.0341632,0.0138028,0.0223035,0.0213618,0.0206767,0.0598077,0.0209611,0.0166287,0.00784391,0.0204674,0.0114157,0.0111117,0.0118899,0.0145351,0.0151037,0.0158474	0.495588	1	0.513042	0.379514	0.0384932	0.00821934	0.0183085	TRUE	FALSE	FALSE	FALSE	FALSE	FALSE	FALSE	TRUE	FALSE
BMI_Mean_INT	qt	Vitals	Vitals	body mass index (BMI, mean, inv-normal transformed)	16_58549204-58667633	EUR,AFR,EAS	2	1	1	rs34830321	0.990103	58616997	C,NA,NA	T,NA,NA	0.98708,NA,NA	-0.0630791,NA,NA	0.0096135,NA,NA	10.2736,NA,NA	-6.56151245644146,NA,NA	CNOT1	rs34830321	0.990103	0.990103	1	|Exon=1			0	0.996867	0.499543	0.499721	0.0384932	0.00821934	0.0183085	TRUE	FALSE	FALSE	FALSE	FALSE	FALSE	FALSE	TRUE	FALSE
BMI_Mean_INT	qt	Vitals	Vitals	body mass index (BMI, mean, inv-normal transformed)	16_62050041-62172104	EUR,AFR,EAS	1	1	1	rs371688663	0.999998	62122976	G,G,NA	A,A,NA	0.92048,0.994705,NA	-0.0202603,-0.0794217,NA	0.00401276,0.0282452,NA	6.35242,2.30755,NA	-5.0489687895613,-2.81186537889624,NA	CDH8	rs371688663	0.999998	0.999998	1	|ABC=1			0	0.999986	0.907857	0.499999	0.00670601	0.024698	0.00815021	TRUE	TRUE	FALSE	TRUE	FALSE	FALSE	FALSE	TRUE	TRUE
BMI_Mean_INT	qt	Vitals	Vitals	body mass index (BMI, mean, inv-normal transformed)	16_65939174-65994576	EUR,AFR,EAS	1	3	1	rs1094970	0.354147	65970182	G,G,G	A,A,A	0.6004,0.94251,0.7014	-0.0206438,-0.041313,-0.013629	0.00221644,0.00880613,0.019338	19.9095,5.56646,0.317902	-9.3139448845897,-4.69139111051052,-0.704778156996587	CDH11	rs1094970,rs1094971,rs1094973	0.354147,0.354147,0.291706	1	1,1,1	|GTeX_Finemapped=1,|GTeX_Finemapped=1,|GTeX_Finemapped=1			0	1	0.999856	0.470222	9.48595e-05	6.4741e-09	1.19954e-07	TRUE	TRUE	FALSE	TRUE	FALSE	FALSE	FALSE	TRUE	TRUE
BMI_Mean_INT	qt	Vitals	Vitals	body mass index (BMI, mean, inv-normal transformed)	16_67178973-67617186	EUR,AFR,EAS	1	9	0.827771	rs60227059	0.509909	67455858	C,T,C	T,C,T	0.8847,0.7156,0.97817	-0.0225488,-0.017865,0.0178092	0.0033992,0.00454385,0.0605626	10.4845,4.07389,0.114237	-6.6335608378442,-3.9316878858237,0.294062672342337	HSD11B2	rs60227059,rs8047159,rs12935253,rs55877766,rs9936153	0.509909,0.183619,0.131702,0.0216978,0.0158127	0.86274	1,0.655,1,1,0.882	|EpiMap=1,|EpiMap=1,|ABC=1,|EpiMap=1,|GTeX_Finemapped=1	rs2089401,rs28765128,rs7186310,rs8063846	0.0114403,0.0206318,0.0158407,0.0492199	0.0971327	1	0.994047	0.278892	0.103558	0.0749975	0.0351338	FALSE	TRUE	FALSE	FALSE	FALSE	FALSE	FALSE	TRUE	FALSE
BMI_Mean_INT	qt	Vitals	Vitals	body mass index (BMI, mean, inv-normal transformed)	16_68181756-68681756	EUR,AFR,EAS	1	8	0.918252	rs140808448	0.27909	68483755	T,T,T	C,C,C	0.7714,0.96218,0.95734	0.0170188,-0.0249965,0.0550213	0.0025853,0.0107457,0.043792	10.336,1.69877,0.679931	6.58291107415,-2.32618628846888,1.25642354767994	CYB5B	rs140808448,rs146925216,rs889792,rs74454926,rs17621712	0.27909,0.270754,0.139709,0.0750232,0.0616995	0.826276	1,1,0.798,0.882,0.798	|GTeX_Finemapped=1,|GTeX_Finemapped=1,|GTeX_Finemapped=1,|GTeX_Finemapped=1,|GTeX_Finemapped=1	rs1107074,rs11643701,rs55790809	0.0157803,0.0146582,0.106198	0.136636	0.999995	0.628266	0.477878	0.112663	0.065777	0.0059006	FALSE	FALSE	FALSE	FALSE	FALSE	FALSE	FALSE	FALSE	FALSE
BMI_Mean_INT	qt	Vitals	Vitals	body mass index (BMI, mean, inv-normal transformed)	16_68181756-68681756	EUR,AFR,EAS	2	1	1	rs72790400	0.976038	68301727	G,NA,NA	A,NA,NA	0.9841,NA,NA	-0.0544768,NA,NA	0.00867902,NA,NA	9.46153,NA,NA	-6.2768377074831,NA,NA	SLC7A6	rs72790400	0.976038	0.976038	1	|EpiMap=1|ABC=1			0	0.9976	0.500662	0.499458	0.112663	0.065777	0.0059006	FALSE	FALSE	FALSE	FALSE	FALSE	FALSE	FALSE	FALSE	FALSE
BMI_Mean_INT	qt	Vitals	Vitals	body mass index (BMI, mean, inv-normal transformed)	16_68181756-68681756	EUR,AFR,EAS	3	7	0.986508	rs3785126	0.3279	68388661	C,C,T	T,T,C	0.505,0.6619,0.7679	0.0119939,-0.0184711,0.0208632	0.0021714,0.00433317,0.0209628	7.47865,4.69476,0.495373	5.52357925762181,-4.2627222102987,0.995248726315187	PRMT7	rs3785126,rs2035869,rs1465471,rs4783556	0.3279,0.296175,0.288434,0.0101893	0.922698	1,0.811,0.721,1	|Promoter=1|GTeX_Finemapped=1,|Promoter=1|GTeX_Finemapped=1,|GTeX_Finemapped=1,|GTeX_Finemapped=1	rs1465467,rs2279539,rs4783624	0.00982201,0.0113517,0.00998215	0.0311559	0.999981	0.974308	0.393052	0.112663	0.065777	0.0059006	FALSE	TRUE	FALSE	FALSE	FALSE	FALSE	FALSE	TRUE	FALSE
BMI_Mean_INT	qt	Vitals	Vitals	body mass index (BMI, mean, inv-normal transformed)	16_68181756-68681756	EUR,AFR,EAS	4	2	0.831321	rs73551982	0.81968	68479434	C,C,NA	A,A,NA	0.994036,0.8593,NA	0.0687953,0.0125388,NA	0.0141,0.00589529,NA	5.97237,1.4759,NA	4.87909929078014,2.12691826865175,NA	PLA2G15	rs73551982	0.81968	0.81968	0.5	|Cicero=1	rs58102845	0.136362	0.136362	0.995065	0.307258	0.491932	0.112663	0.065777	0.0059006	FALSE	FALSE	FALSE	FALSE	FALSE	FALSE	FALSE	FALSE	FALSE
BMI_Mean_INT	qt	Vitals	Vitals	body mass index (BMI, mean, inv-normal transformed)	16_69551631-69939705	EUR,AFR,EAS	1	15	0.976457	rs6499240	0.433183	69686912	G,G,G	A,A,A	0.5775,0.98336,0.8512	0.0267299,-0.0539518,0.0146607	0.00219786,0.0160248,0.0248669	33.3041,3.11889,0.255332	12.1617846450638,-3.36676900803754,0.589566853930325	IL34	rs6499240	0.433183	0.433183	1	|GTeX_Finemapped=1	rs12599391,rs12929503,rs1364063,rs2032912,rs244415,rs244417,rs244418,rs244420,rs2917677,rs35967356,rs4783721,rs4783722,rs62052816,rs862320	0.122808,0.0363207,0.0177181,0.011954,0.0291531,0.0353187,0.04975,0.087543,0.0198477,0.0111592,0.031343,0.0111926,0.0313166,0.0275227	0.522947	1	0.644858	0.333875	0.076281	0.0405973	0.0158406	TRUE	FALSE	FALSE	FALSE	FALSE	FALSE	FALSE	TRUE	FALSE
BMI_Mean_INT	qt	Vitals	Vitals	body mass index (BMI, mean, inv-normal transformed)	16_69551631-69939705	EUR,AFR,EAS	2	2	0.904957	rs78100281	0.859996	69797847	G,NA,NA	C,NA,NA	0.97614,NA,NA	0.0474906,NA,NA	0.00711373,NA,NA	10.6096,NA,NA	6.67590701362014,NA,NA	WWP2	rs78100281	0.859996	0.859996	1	|ABC=1	rs79739961	0.139781	0.139781	0.999568	0.49995	0.499962	0.076281	0.0405973	0.0158406	TRUE	FALSE	FALSE	FALSE	FALSE	FALSE	FALSE	TRUE	FALSE
BMI_Mean_INT	qt	Vitals	Vitals	body mass index (BMI, mean, inv-normal transformed)	16_69551631-69939705	EUR,AFR,EAS	3	3	0.895089	rs72801351	0.824826	69673471	T,T,NA	A,A,NA	0.96918,0.994705,NA	-0.0356044,-0.0224434,NA	0.0062816,0.0282452,NA	7.84034,0.369724,NA	-5.66804635761589,-0.79459164743036,NA	HAS3	rs72801351,rs138578848	0.824826,0.0655734	0.890399	1,1	|GTeX_Finemapped=1,|GTeX_Finemapped=1	rs149873945	0.10554	0.10554	0.997097	0.297208	0.499765	0.076281	0.0405973	0.0158406	TRUE	FALSE	FALSE	FALSE	FALSE	FALSE	FALSE	TRUE	FALSE
BMI_Mean_INT	qt	Vitals	Vitals	body mass index (BMI, mean, inv-normal transformed)	16_69551631-69939705	EUR,AFR,EAS	4	9	0.862036	rs7193778	0.433522	69563890	T,T,T	C,C,C	0.8618,0.994705,0.93849	-0.0247043,0.00581507,0.0363475	0.0031458,0.0282452,0.0368342	14.3916,0.0773338,0.489795	-7.61529658592409,0.829553340036537,0.53454603566469	NFAT5	rs9934764,rs13331120,rs113441031,rs138993217,rs12149228,rs17299478	0.131742,0.124307,0.116152,0.0352756,0.0331325,0.032115	0.472724	1,1,1,1,1,0.721	|ABC=1,|ABC=1,|GTeX_Finemapped=1,|GTeX_Finemapped=1,|GTeX_Finemapped=1,|GTeX_Finemapped=1	rs56140069,rs56259873,rs7193778	0.00742138,0.0417742,0.433522	0.482718	0.997536	0.238457	0.349061	0.076281	0.0405973	0.0158406	TRUE	FALSE	FALSE	FALSE	FALSE	FALSE	FALSE	TRUE	FALSE
BMI_Mean_INT	qt	Vitals	Vitals	body mass index (BMI, mean, inv-normal transformed)	16_72450482-72808530	EUR,AFR,EAS	1	1	1	rs1864231	0.999925	72460340	A,G,G	G,A,A	0.828,0.5719,0.5268	0.00405128,-0.0239925,-0.0210273	0.0028768,0.00414278,0.0177253	0.798454,8.15617,0.627992	1.40825917686318,-5.79140094332791,-1.18628739711035	DHODH	rs1864231	0.999925	0.999925	1	|ABC=1			0	0.339962	1	0.268702	6.4741e-09	0.112566	6.4741e-09	FALSE	FALSE	FALSE	FALSE	FALSE	FALSE	FALSE	FALSE	FALSE
BMI_Mean_INT	qt	Vitals	Vitals	body mass index (BMI, mean, inv-normal transformed)	16_76481824-76519312	EUR,AFR,EAS	1	1	1	rs35723729	0.999482	76519312	C,C,C	T,T,T	0.5527,0.90772,0.6121	-0.0166503,-0.0382816,-0.00108117	0.00218346,0.00708263,0.0181622	13.6148,7.18838,0.0211209	-7.62564919897777,-5.40499786096408,-0.0595285813392651	KARS	rs35723729	0.999482	0.999482	1	|GTeX_Finemapped=1			0	1	0.999945	0.374528	0.0161215	6.4741e-09	6.4741e-09	TRUE	TRUE	FALSE	TRUE	FALSE	FALSE	FALSE	TRUE	TRUE
BMI_Mean_INT	qt	Vitals	Vitals	body mass index (BMI, mean, inv-normal transformed)	16_76481824-76519312	EUR,AFR,EAS	2	6	0.65809	rs3947083	0.521594	76482910	G,G,G	A,A,A	0.5189,0.7179,0.7421	0.0048541,0.00673874,0.0279919	0.00217285,0.00455503,0.0202293	1.59373,0.856887,0.778738	2.23397841544515,1.47940628272481,1.38373052947952	CNTNAP4	rs3947083,rs56137120,rs9936594	0.521594,0.339026,0.0262227	0.886843	1,1,1	|GTeX_Finemapped=1,|GTeX_Finemapped=1,|GTeX_Finemapped=1	rs1466971,rs2879777,rs57292037	0.0235322,0.0339056,0.0186176	0.0760554	0.8837	0.188892	0.477309	0.0161215	6.4741e-09	6.4741e-09	TRUE	FALSE	FALSE	FALSE	FALSE	FALSE	FALSE	TRUE	FALSE
BMI_Mean_INT	qt	Vitals	Vitals	body mass index (BMI, mean, inv-normal transformed)	16_78058018-78156659	EUR,AFR,EAS	1	1	1	rs11645973	0.999797	78152770	T,T,NA	C,C,NA	0.8121,0.90091,NA	-0.0181072,0.0067249,NA	0.00277921,0.0068607,NA	10.1392,0.485472,NA	-6.51523274599616,0.980206101418223,NA	WWOX	rs11645973	0.999797	0.999797	1	|EpiMap=1			0	0.999986	0.579681	0.499998	0.0617771	0.0111323	0.00276904	TRUE	FALSE	FALSE	FALSE	FALSE	FALSE	FALSE	TRUE	FALSE
BMI_Mean_INT	qt	Vitals	Vitals	body mass index (BMI, mean, inv-normal transformed)	16_81578339-81598673	EUR,AFR,EAS	1	2	0.951384	rs7205651	0.9312	81588142	G,G,G	T,T,T	0.5577,0.941,0.8105	-0.0146046,-0.0181609,0.00108834	0.0021859,0.00869968,0.0225817	10.6255,1.43368,0.0170234	-6.68127544718423,-2.08753655306862,0.0481956628597493	CMIP	rs7205651	0.9312	0.9312	1	|EpiMap=1	rs35610022	0.0267823	0.0267823	1	0.660405	0.370324	0.0290847	0.0337318	0.0133804	TRUE	FALSE	FALSE	FALSE	FALSE	FALSE	FALSE	TRUE	FALSE
BMI_Mean_INT	qt	Vitals	Vitals	body mass index (BMI, mean, inv-normal transformed)	16_82866767-82887867	EUR,AFR,EAS	1	1	1	rs10492861	1	82866767	G,G,G	T,T,T	0.7177,0.6362,0.92956	-0.0207664,-0.00632731,-0.00340008	0.00241192,0.00426085,0.0345852	17.1361,0.861549,0.035417	-8.60990414275764,-1.48498773718859,-0.0983102598799486	CDH13	rs10492861	1	1	1	|EpiMap=1|ABC=1			0	1	0.239709	0.291433	1.37253e-06	0.329068	0.0355951	TRUE	FALSE	FALSE	FALSE	FALSE	FALSE	FALSE	TRUE	FALSE
BMI_Mean_INT	qt	Vitals	Vitals	body mass index (BMI, mean, inv-normal transformed)	16_83192736-83692736	EUR,AFR,EAS	1	1	1	rs9921224	0.988452	83221185	T,T,T	C,C,C	0.96819,0.5877,0.7937	0.034357,0.00789463,-0.0228062	0.00618624,0.00416428,0.0218706	7.55352,1.23667,0.527171	5.55377741568384,1.89579711258609,-1.04277889038252	CDH13	rs9921224	0.988452	0.988452	1	|EpiMap=1			0	0.999995	0.510312	0.406761	0.0766145	0.000288014	0.00758638	TRUE	FALSE	FALSE	FALSE	FALSE	FALSE	FALSE	TRUE	FALSE
BMI_Mean_INT	qt	Vitals	Vitals	body mass index (BMI, mean, inv-normal transformed)	16_83192736-83692736	EUR,AFR,EAS	2	1	1	rs62040378	0.999674	83282982	G,NA,NA	T,NA,NA	0.96322,NA,NA	-0.0260594,NA,NA	0.00576793,NA,NA	5.20458,NA,NA	-4.51798132085514,NA,NA	MLYCD	rs62040378	0.999674	0.999674	1	|EpiMap=1			0	0.999455	0.499964	0.499936	0.0766145	0.000288014	0.00758638	TRUE	FALSE	FALSE	FALSE	FALSE	FALSE	FALSE	TRUE	FALSE
BMI_Mean_INT	qt	Vitals	Vitals	body mass index (BMI, mean, inv-normal transformed)	16_87842518-87883721	EUR,AFR,EAS	1	7	0.879094	rs4843710	0.220836	87860898	G,G,G	T,T,T	0.5626,0.8215,0.9881	-0.0183322,0.00204981,0.0226473	0.00218852,0.00535305,0.081614	16.2635,0.153801,0.107126	-8.37652843017199,0.382923753747863,0.277492832112138	SLC7A5	rs4843710,rs4325563,rs4265809,rs9938601,rs2287121,rs8045656	0.220836,0.214175,0.125334,0.100084,0.0719272,0.0253082	0.757664	1,1,1,1,1,1	|EpiMap=1,|EpiMap=1,|Promoter=1|EpiMap=1|ABC=1,|Promoter=1|ABC=1,|ABC=1,|EpiMap=1	rs28415618	0.208911	0.208911	1	0.228979	0.30046	0.192931	0.0164921	0.0348809	FALSE	FALSE	FALSE	FALSE	FALSE	FALSE	FALSE	FALSE	FALSE
BMI_Mean_INT	qt	Vitals	Vitals	body mass index (BMI, mean, inv-normal transformed)	17_1618262-1655605	EUR,AFR,EAS	1	22	0.902557	rs11078597	0.241047	1618363	T,T,T	C,C,C	0.831,0.8124,0.8046	0.0230175,-0.000604496,0.000675557	0.00289698,0.00525077,0.0223196	14.713,0.0417487,0.0106153	7.94534308141582,-0.115125210207265,0.0302674331081202	WDR81	rs11078597,rs8077638,rs1317708,rs1045806,rs8065251,rs62090051	0.241047,0.0304325,0.0296756,0.0287569,0.0219716,0.0199547	0.371838	0.789,0.991,0.721,1,1,0.972	|GTeX_Finemapped=1,|Exon=1|GTeX_Finemapped=1,|GTeX_Finemapped=1,|GTeX_Finemapped=1,|Exon=1|GTeX_Finemapped=1,|Exon=1	rs11078596,rs12937244,rs2070863,rs34599286,rs34962442,rs4525526,rs4790286,rs4790816,rs4790817,rs4989024,rs62090056,rs62090057,rs62090058,rs7501750,rs7503952,rs874424	0.237362,0.0221423,0.025249,0.0264544,0.0149079,0.0196919,0.0194785,0.0187617,0.0262099,0.0215494,0.0313534,0.0197441,0.0197785,0.0256823,0.0318486,0.0226733	0.582887	1	0.178494	0.334333	0.039357	0.0211035	0.00652043	TRUE	FALSE	FALSE	FALSE	FALSE	FALSE	FALSE	TRUE	FALSE
BMI_Mean_INT	qt	Vitals	Vitals	body mass index (BMI, mean, inv-normal transformed)	17_1618262-1655605	EUR,AFR,EAS	2	1	1	rs146469235	0.997929	1636945	C,NA,NA	T,NA,NA	0.9662,NA,NA	-0.0321425,NA,NA	0.00600755,NA,NA	7.05661,NA,NA	-5.35035080856589,NA,NA	WDR81	rs146469235	0.997929	0.997929	1	|Exon=1|EpiMap=1			0	0.991183	0.498117	0.499086	0.039357	0.0211035	0.00652043	TRUE	FALSE	FALSE	FALSE	FALSE	FALSE	FALSE	TRUE	FALSE
BMI_Mean_INT	qt	Vitals	Vitals	body mass index (BMI, mean, inv-normal transformed)	17_1618262-1655605	EUR,AFR,EAS	3	7	0.882635	rs79131317	0.431603	1653979	C,C,C	T,T,T	0.7753,0.941,0.8284	-0.000667868,0.0406565,-0.00285093	0.00260107,0.00869968,0.0234725	0.098346,5.52819,0.0441545	-0.256766638344989,4.67333281224137,-0.121458302268612	SERPINF2	rs79131317,rs11655825,rs10438725,rs12325977,rs77305322	0.431603,0.261708,0.0848192,0.0341411,0.0144676	0.826739	1,1,1,1,1	|GTeX_Finemapped=1|eQTLGen_Finemapped=1|EpiMap=1|ABC=1,|GTeX_Finemapped=1|eQTLGen_Finemapped=1,|GTeX_Finemapped=1,|GTeX_Finemapped=1,|Promoter=1|GTeX_Finemapped=1|EpiMap=1	rs1045794,rs11657222	0.0977299,0.0336316	0.131361	0.220846	0.979608	0.34547	0.039357	0.0211035	0.00652043	FALSE	TRUE	FALSE	FALSE	FALSE	FALSE	FALSE	TRUE	FALSE
BMI_Mean_INT	qt	Vitals	Vitals	body mass index (BMI, mean, inv-normal transformed)	17_17696531-18014670	EUR,AFR,EAS	1	2	0.998343	rs4635395	0.526525	17882087	G,G,A	A,A,G	0.7058,0.59,0.8542	0.0240899,0.0215242,0.0508011	0.00238247,0.0041678,0.0250773	23.3079,6.61764,1.36869	10.1113130490625,5.16440328230721,2.02578028735151	TOM1L2	rs4635395,rs3935506	0.526525,0.473343	0.999868	1,1	|GTeX_Finemapped=1|ABC=1,|GTeX_Finemapped=1|ABC=1			0	1	0.997396	0.431186	0.147755	0.0541611	0.01164	FALSE	TRUE	FALSE	FALSE	FALSE	FALSE	FALSE	TRUE	FALSE
BMI_Mean_INT	qt	Vitals	Vitals	body mass index (BMI, mean, inv-normal transformed)	17_17696531-18014670	EUR,AFR,EAS	2	2	0.962135	rs11652881	0.514121	17709136	A,G,G	G,A,A	0.5815,0.94856,0.92163	0.0155891,-0.0600877,0.0453441	0.00220073,0.00927986,0.0329295	11.8525,10.0233,0.773372	7.08360407682905,-6.47506535658943,1.37700542067143	TOM1L2	rs11652881	0.514121	0.514121	1	|GTeX_Finemapped=1|EpiMap=1	rs3818717	0.445369	0.445369	0.43369	0.999112	0.296155	0.147755	0.0541611	0.01164	FALSE	TRUE	FALSE	FALSE	FALSE	FALSE	FALSE	TRUE	FALSE
BMI_Mean_INT	qt	Vitals	Vitals	body mass index (BMI, mean, inv-normal transformed)	17_17696531-18014670	EUR,AFR,EAS	3	2	0.603004	rs62072026	0.720513	17839105	C,NA,NA	T,NA,NA	0.991054,NA,NA	0.0637705,NA,NA	0.0115299,NA,NA	7.49671,NA,NA	5.53088058005707,NA,NA	LRRC48	rs62072026	0.720513	0.720513	1	|ABC=1	rs62064118	0.231783	0.231783	0.927407	0.480141	0.495892	0.147755	0.0541611	0.01164	FALSE	FALSE	FALSE	FALSE	FALSE	FALSE	FALSE	FALSE	FALSE
BMI_Mean_INT	qt	Vitals	Vitals	body mass index (BMI, mean, inv-normal transformed)	17_21203567-21276114	EUR,AFR,EAS	1	2	0.985918	rs3853548	0.86243	21244607	G,G,G	A,A,A	0.5567,0.8162,0.5992	-0.0188697,-0.0197532,-0.0265826	0.00218539,0.00529241,0.0180588	17.2292,3.72194,0.850721	-8.6344771413798,-3.73236389470959,-1.47200256938446	KCNJ12	rs3853548,rs1809237	0.86243,0.103851	0.966281	1,1	|ABC=1,|ABC=1			0	1	0.999544	0.508935	0.0426629	0.0362883	0.0043492	TRUE	TRUE	FALSE	TRUE	FALSE	FALSE	FALSE	TRUE	TRUE
BMI_Mean_INT	qt	Vitals	Vitals	body mass index (BMI, mean, inv-normal transformed)	17_21203567-21276114	EUR,AFR,EAS	2	1	1	rs514251	0.999989	21240802	C,NA,NA	T,NA,NA	0.99006,NA,NA	-0.0721852,NA,NA	0.0109437,NA,NA	10.3744,NA,NA	-6.59605069583413,NA,NA	DHRS7B	rs514251	0.999989	0.999989	0.655	|EpiMap=1			0	0.999971	0.499993	0.499999	0.0426629	0.0362883	0.0043492	TRUE	FALSE	FALSE	FALSE	FALSE	FALSE	FALSE	TRUE	FALSE
BMI_Mean_INT	qt	Vitals	Vitals	body mass index (BMI, mean, inv-normal transformed)	17_28568011-28864382	EUR,AFR,EAS	1	3	0.983267	rs9899224	0.477981	28665295	G,G,G	A,A,A	0.6839,0.9236,0.8909	-0.0162765,-0.0334942,-0.043748	0.00233496,0.00771677,0.0283865	11.5014,4.8471,0.909111	-6.97078322540857,-4.34044295735133,-1.54115512655664	SLC6A4	rs9899224,rs77395016	0.477981,0.442952	0.920933	1,1	|EpiMap=1,|EpiMap=1	rs8079175	0.0700367	0.0700367	1	0.998553	0.461187	0.0222512	0.0162176	0.00873669	TRUE	TRUE	FALSE	TRUE	FALSE	FALSE	FALSE	TRUE	TRUE
BMI_Mean_INT	qt	Vitals	Vitals	body mass index (BMI, mean, inv-normal transformed)	17_28568011-28864382	EUR,AFR,EAS	2	4	0.995663	rs4794873	0.356542	28748352	G,G,G	A,A,A	0.8658,0.97352,0.881	-0.0245051,-0.0250567,-0.0317312	0.00318496,0.0127671,0.0273324	13.8459,1.30371,0.609654	-7.69400557620818,-1.96259918070666,-1.16093720273375	ATAD5	rs4794873,rs8064302,rs719600,rs7221691	0.356542,0.27857,0.268363,0.0965226	0.999998	1,1,1,0.798	|GTeX_Finemapped=1,|GTeX_Finemapped=1,|GTeX_Finemapped=1,|GTeX_Finemapped=1			0	1	0.251511	0.329154	0.0222512	0.0162176	0.00873669	TRUE	FALSE	FALSE	FALSE	FALSE	FALSE	FALSE	TRUE	FALSE
BMI_Mean_INT	qt	Vitals	Vitals	body mass index (BMI, mean, inv-normal transformed)	17_32260683-32296597	EUR,AFR,EAS	1	2	0.815035	rs12449407	0.612673	32269520	C,C,C	A,A,A	0.7087,0.96747,0.7202	0.0157842,-0.0369815,0.0164625	0.00238939,0.0115548,0.0197146	10.4034,2.86271,0.393946	6.60595382084967,-3.20053138089798,0.835041035577694	ASIC2	rs12449407,rs751739	0.612673,0.360883	0.973556	1,1	|Cicero=1,|Cicero=1			0	0.999983	0.865938	0.435734	0.0279001	0.000161074	0.0240254	TRUE	TRUE	FALSE	TRUE	FALSE	FALSE	FALSE	TRUE	TRUE
BMI_Mean_INT	qt	Vitals	Vitals	body mass index (BMI, mean, inv-normal transformed)	17_32260683-32296597	EUR,AFR,EAS	2	3	0.975386	rs57932203	0.844369	32295557	T,T,T	C,C,C	0.7654,0.8759,0.8234	-0.0139301,-0.00799656,0.0219168	0.00256201,0.00621743,0.023208	7.26654,0.70248,0.462201	-5.43717627956175,-1.28615199527779,0.944364012409514	ASIC2	rs57932203,rs57640529,rs997891	0.844369,0.0722206,0.0477118	0.964301	1,1,1	|ABC=1|Cicero=1,|ABC=1|Cicero=1,|ABC=1|Cicero=1			0	0.97359	0.381141	0.46436	0.0279001	0.000161074	0.0240254	TRUE	FALSE	FALSE	FALSE	FALSE	FALSE	FALSE	TRUE	FALSE
BMI_Mean_INT	qt	Vitals	Vitals	body mass index (BMI, mean, inv-normal transformed)	17_32853914-32895829	EUR,AFR,EAS	1	4	1	rs11651584	0.288187	32895829	C,C,C	T,T,T	0.66,0.8306,0.875	0.0157387,0.00197793,0.000826738	0.0022918,0.00546477,0.0267596	11.1845,0.144241,0.0108381	6.86739680600401,0.361942039646682,0.0308950059044231	TMEM132E	rs11651584,rs59155213,rs60736940,rs17662779	0.288187,0.253291,0.238721,0.219802	1	1,1,0.882,1	|GTeX_Finemapped=1,|GTeX_Finemapped=1,|GTeX_Finemapped=1,|GTeX_Finemapped=1			0	1	0.28238	0.282904	0.000259415	2.5826e-06	3.51268e-05	TRUE	FALSE	FALSE	FALSE	FALSE	FALSE	FALSE	TRUE	FALSE
BMI_Mean_INT	qt	Vitals	Vitals	body mass index (BMI, mean, inv-normal transformed)	17_34838547-34961051	EUR,AFR,EAS	1	6	0.969255	rs8078390	0.358739	34908219	G,G,G	C,C,C	0.5547,0.7474,0.627	0.0312089,0.0117986,-0.0173039	0.00218441,0.00471771,0.0183	45.5797,1.90703,0.462977	14.2871072738176,2.5009167583425,-0.945568306010929	MRM1	rs8078390,rs12949068,rs34327767	0.358739,0.185942,0.140019	0.6847	1,1,1	|eQTLGen_Finemapped=1,|eQTLGen_Finemapped=1,|eQTLGen_Finemapped=1	rs1106908,rs12941866,rs3744593	0.146163,0.034923,0.0913592	0.272445	1	0.850418	0.429777	0.0294714	0.0147048	0.048471	TRUE	TRUE	FALSE	TRUE	FALSE	FALSE	FALSE	TRUE	TRUE
BMI_Mean_INT	qt	Vitals	Vitals	body mass index (BMI, mean, inv-normal transformed)	17_34838547-34961051	EUR,AFR,EAS	2	1	1	rs559048693	0.99998	34933027	G,G,G	A,A,A	0.8559,0.90242,0.91468	0.0339132,0.0057133,0.00356687	0.00309133,0.0069078,0.0316795	27.2756,0.389135,0.0407898	10.9704237334739,0.827079533281218,0.112592370460392	GGNBP2	rs559048693	0.99998	0.99998	1	|Promoter=1			0	0.999998	0.291524	0.361252	0.0294714	0.0147048	0.048471	TRUE	FALSE	FALSE	FALSE	FALSE	FALSE	FALSE	TRUE	FALSE
BMI_Mean_INT	qt	Vitals	Vitals	body mass index (BMI, mean, inv-normal transformed)	17_34838547-34961051	EUR,AFR,EAS	3	1	1	rs36088009	0.998244	34934080	C,NA,NA	T,NA,NA	0.97416,NA,NA	0.0399973,NA,NA	0.0068427,NA,NA	8.296,NA,NA	5.84525114355444,NA,NA	GGNBP2	rs36088009	0.998244	0.998244	1	|Promoter=1			0	0.990056	0.498668	0.499051	0.0294714	0.0147048	0.048471	TRUE	FALSE	FALSE	FALSE	FALSE	FALSE	FALSE	TRUE	FALSE
BMI_Mean_INT	qt	Vitals	Vitals	body mass index (BMI, mean, inv-normal transformed)	17_38127112-38218773	EUR,AFR,EAS	1	20	0.954761	rs1042658	0.0935074	38173902	C,C,C	T,T,T	0.6213,0.7133,0.5724	0.0177767,0.00944797,0.00904051	0.00223816,0.00453288,0.0178883	14.7033,1.43026,0.212336	7.9290577974765,2.11106845978715,0.501929193942409	MED24	rs2227336,rs1045929,rs709591,rs709592,rs59925331,rs7209755,rs7502514,rs7214085,rs3213762,rs7208815,rs8065519,rs4794822,rs11871747,rs4794824,rs2227315,rs6503533,rs4795419,rs8081692	0.0889524,0.0781535,0.0642916,0.0589478,0.0489473,0.0478742,0.0458453,0.0430943,0.039274,0.0361166,0.0305182,0.0301559,0.0301298,0.0296624,0.0293606,0.0253624,0.0249328,0.0179796	0.769599	0.721,0.977,0.974,0.974,1,1,0.979,1,0.991,1,1,1,0.986,0.991,0.798,1,1,1	|GTeX_Finemapped=1,|Exon=1|eQTLGen_Finemapped=1,|Exon=1|GTeX_Finemapped=1,|Exon=1|GTeX_Finemapped=1,|GTeX_Finemapped=1,|GTeX_Finemapped=1,|Promoter=1|GTeX_Finemapped=1|eQTLGen_Finemapped=1,|GTeX_Finemapped=1,|Exon=1|GTeX_Finemapped=1,|GTeX_Finemapped=1,|eQTLGen_Finemapped=1,|GTeX_Finemapped=1,|Promoter=1|GTeX_Finemapped=1|eQTLGen_Finemapped=1,|Promoter=1|GTeX_Finemapped=1,|GTeX_Finemapped=1,|Promoter=1|GTeX_Finemapped=1|eQTLGen_Finemapped=1,|GTeX_Finemapped=1,|GTeX_Finemapped=1|eQTLGen_Finemapped=1	rs1042658,rs2227322	0.0935074,0.0933848	0.186892	1	0.358062	0.306912	0.0426022	0.0393584	0.0105498	TRUE	FALSE	FALSE	FALSE	FALSE	FALSE	FALSE	TRUE	FALSE
BMI_Mean_INT	qt	Vitals	Vitals	body mass index (BMI, mean, inv-normal transformed)	17_38127112-38218773	EUR,AFR,EAS	2	20	0.951674	rs66826786	0.309283	38206092	T,T,T	C,C,C	0.6312,0.93192,0.5804	-0.0107986,-0.0438331,-0.0159645	0.00225014,0.00813814,0.0179332	5.79755,7.14273,0.427887	-4.7990791684073,-5.38613245778519,-0.890220373385676	MED24	rs66826786,rs4072639,rs3935281,rs34540281,rs11078936,rs12601929,rs10445310,rs12601333,rs12453341,rs34453912,rs12451897,rs2302777,rs12939682,rs2302774,rs34933056,rs2270401,rs12309	0.309283,0.114461,0.112336,0.0572757,0.0478572,0.0447314,0.0382297,0.0380023,0.020499,0.0173919,0.0160524,0.0136775,0.0117819,0.0117176,0.00908537,0.00808612,0.00806125	0.878529	1,0.99,0.99,0.983,1,1,1,0.798,1,0.974,0.991,0.974,1,0.974,1,0.991,0.972	|GTeX_Finemapped=1,|Promoter=1,|Promoter=1,|Promoter=1|GTeX_Finemapped=1,|GTeX_Finemapped=1,|GTeX_Finemapped=1,|GTeX_Finemapped=1,|GTeX_Finemapped=1,|GTeX_Finemapped=1,|Promoter=1|GTeX_Finemapped=1,|Promoter=1|GTeX_Finemapped=1,|Exon=1|GTeX_Finemapped=1,|GTeX_Finemapped=1,|Exon=1|GTeX_Finemapped=1,|GTeX_Finemapped=1,|Exon=1|GTeX_Finemapped=1,|Exon=1	rs2227319,rs2227321,rs2227333	0.0126174,0.00841087,0.053126	0.0741543	0.266369	0.999113	0.419054	0.0426022	0.0393584	0.0105498	FALSE	TRUE	FALSE	FALSE	FALSE	FALSE	FALSE	TRUE	FALSE
BMI_Mean_INT	qt	Vitals	Vitals	body mass index (BMI, mean, inv-normal transformed)	17_3884026-4166804	EUR,AFR,EAS	1	4	0.984185	rs8081968	0.363134	3984117	C,C,C	T,T,T	0.674,0.534,0.8135	-0.0163698,0.000648394,-5.44805e-05	0.00231606,0.00410923,0.0227206	11.8034,0.0581793,0.000831688	-7.06795160747131,0.157789658889865,-0.00239784600758783	UBE2G1	rs8081968	0.363134	0.363134	1	|EpiMap=1	rs8068804,rs8074454,rs9892466	0.183061,0.141347,0.301749	0.626157	1	0.213562	0.384972	0.044903	0.0536113	0.00840792	TRUE	FALSE	FALSE	FALSE	FALSE	FALSE	FALSE	TRUE	FALSE
BMI_Mean_INT	qt	Vitals	Vitals	body mass index (BMI, mean, inv-normal transformed)	17_3884026-4166804	EUR,AFR,EAS	2	4	0.870963	rs148999340	0.721701	3946486	C,NA,NA	T,NA,NA	0.99006,NA,NA	-0.053815,NA,NA	0.0109437,NA,NA	6.05707,NA,NA	-4.91744108482506,NA,NA	GSG2	rs148999340	0.721701	0.721701	1	|EpiMap=1	rs144253288,rs145687825,rs148951372	0.109708,0.112917,0.00663963	0.229265	0.886604	0.471032	0.494668	0.044903	0.0536113	0.00840792	TRUE	FALSE	FALSE	FALSE	FALSE	FALSE	FALSE	TRUE	FALSE
BMI_Mean_INT	qt	Vitals	Vitals	body mass index (BMI, mean, inv-normal transformed)	17_39222498-39304673	EUR,AFR,EAS	1	12	0.900517	rs7207685	0.115661	39261933	T,T,C	C,C,T	0.7147,0.95008,0.5972	-0.0196089,-0.0181229,0.0190775	0.00240423,0.00941254,0.018044	15.4606,1.26616,0.537022	-8.05106521246532,-2.0961504546063,1.13147823579003	MSL1	rs9905364,rs6416914,rs7502165,rs6503600,rs9912624,rs9903757	0.105982,0.104208,0.100954,0.100902,0.0750617,0.0222275	0.509335	0.798,1,1,1,0.658,1	|GTeX_Finemapped=1,|GTeX_Finemapped=1,|GTeX_Finemapped=1,|GTeX_Finemapped=1,|GTeX_Finemapped=1,|GTeX_Finemapped=1	rs1846043,rs2001523,rs6503601,rs7207685,rs8067313,rs9916287	0.0245565,0.0451407,0.0800635,0.115661,0.0984817,0.0803528	0.444256	1	0.523055	0.342809	0.0703154	0.00663714	0.00494368	TRUE	FALSE	FALSE	FALSE	FALSE	FALSE	FALSE	TRUE	FALSE
BMI_Mean_INT	qt	Vitals	Vitals	body mass index (BMI, mean, inv-normal transformed)	17_41462229-41515927	EUR,AFR,EAS	1	1	1	rs9783822	0.999434	41514542	A,G,A	G,A,G	0.7366,0.9357,0.7728	0.0195214,-0.0375719,-0.0199272	0.00246471,0.008357,0.0211203	14.6257,5.15933,0.461651	7.92036385619403,-4.49585975828647,-0.943509325151631	LINC00910	rs9783822	0.999434	0.999434	1	|GTeX_Finemapped=1			0	1	0.991636	0.468828	0.0249983	0.0416263	0.00777557	TRUE	TRUE	FALSE	TRUE	FALSE	FALSE	FALSE	TRUE	TRUE
BMI_Mean_INT	qt	Vitals	Vitals	body mass index (BMI, mean, inv-normal transformed)	17_41462229-41515927	EUR,AFR,EAS	2	24	0.864975	rs12938992	0.106598	41495308	C,C,C	T,T,T	0.6322,0.7005,0.6597	-0.0136812,-0.000899115,0.00126229	0.00225142,0.0044753,0.0186782	8.91127,0.0753219,0.0240542	-6.0766982615416,-0.200906084508301,0.0675809232152991	ARL4D	rs12938992,rs8068764,rs35150636,rs36006565,rs8068261,rs3179287,rs71382962,rs55958285,rs35369985,rs56243736,rs35855590,rs71382963,rs34228036,rs12946015,rs12946347,rs35690504,rs749475,rs34721590,rs34765874,rs12944058,rs72831100,rs57804968	0.106598,0.105681,0.103591,0.0867157,0.0821101,0.0341706,0.0336504,0.0332949,0.0326002,0.0322706,0.0309642,0.0281831,0.0245997,0.0239955,0.0239317,0.0237183,0.0233365,0.0214368,0.0174534,0.0171275,0.0119912,0.0118015	0.909222	1,1,1,1,1,1,1,1,1,1,1,1,1,1,1,1,0.992,1,1,1,1,1	|ABC=1,|ABC=1,|EpiMap=1,|EpiMap=1,|ABC=1,|Exon=1|eQTLGen_Finemapped=1|ABC=1,|eQTLGen_Finemapped=1|ABC=1,|eQTLGen_Finemapped=1,|eQTLGen_Finemapped=1,|eQTLGen_Finemapped=1,|eQTLGen_Finemapped=1,|eQTLGen_Finemapped=1|EpiMap=1|ABC=1,|eQTLGen_Finemapped=1,|Exon=1|eQTLGen_Finemapped=1|ABC=1,|eQTLGen_Finemapped=1|ABC=1,|eQTLGen_Finemapped=1|ABC=1,|Promoter=1|eQTLGen_Finemapped=1,|eQTLGen_Finemapped=1,|eQTLGen_Finemapped=1,|ABC=1,|EpiMap=1,|ABC=1	rs12600401,rs34127860	0.0165604,0.0244643	0.0410247	0.997473	0.263565	0.415815	0.0249983	0.0416263	0.00777557	TRUE	FALSE	FALSE	FALSE	FALSE	FALSE	FALSE	TRUE	FALSE
BMI_Mean_INT	qt	Vitals	Vitals	body mass index (BMI, mean, inv-normal transformed)	17_42197213-42290015	EUR,AFR,EAS	1	13	0.909586	rs62078931	0.301726	42198059	C,A,A	A,C,C	0.5596,0.97428,0.7679	-0.0156837,-0.0490808,0.00115196	0.00218689,0.0129493,0.0209628	12.1304,3.82243,0.0194621	-7.17169130591845,-3.79022804321469,0.054952582670254	ASB16	rs62078931,rs2040810,rs7207464,rs11656871,rs2905983	0.301726,0.118043,0.0325555,0.0099612,0.0059867	0.468272	1,1,0.798,0.882,1	|GTeX_Finemapped=1,|GTeX_Finemapped=1,|GTeX_Finemapped=1,|GTeX_Finemapped=1,|GTeX_Finemapped=1	rs112114764,rs227578,rs227583,rs3180912,rs4473241,rs4793079,rs7089,rs8079310	0.0700161,0.0759471,0.00772411,0.0739042,0.0270541,0.0832715,0.0113296,0.134277	0.483524	0.99875	0.968527	0.374139	0.0580215	0.0690972	0.00347894	TRUE	TRUE	FALSE	TRUE	FALSE	FALSE	FALSE	TRUE	TRUE
BMI_Mean_INT	qt	Vitals	Vitals	body mass index (BMI, mean, inv-normal transformed)	17_42197213-42290015	EUR,AFR,EAS	2	7	1	rs549314782	0.174661	42276927	A,NA,NA	G,NA,NA	0.98807,NA,NA	-0.0716478,NA,NA	0.00999942,NA,NA	12.1097,NA,NA	-7.16519558134372,NA,NA	ATXN7L3	rs549314782,rs117319721,rs149207748,rs79340166,rs145125533	0.174661,0.153366,0.153366,0.153366,0.13562	0.770379	0.922,1,1,1,1	|Exon=1|ABC=1,|ABC=1,|ABC=1,|ABC=1,|ABC=1	rs145409832,rs34485877	0.153366,0.0762561	0.229622	1	0.5	0.5	0.0580215	0.0690972	0.00347894	TRUE	FALSE	FALSE	FALSE	FALSE	FALSE	FALSE	TRUE	FALSE
BMI_Mean_INT	qt	Vitals	Vitals	body mass index (BMI, mean, inv-normal transformed)	17_42197213-42290015	EUR,AFR,EAS	3	1	1	rs11652763	0.999945	42208172	G,G,A	A,A,G	0.9175,0.8994,0.5784	-0.0326415,-0.0145189,0.00698748	0.00394602,0.00681473,0.0179215	15.8803,1.4798,0.157007	-8.27200571715298,-2.13051727654654,0.389893703094049	PYY	rs11652763	0.999945	0.999945	0.655	|EpiMap=1			0	1	0.777933	0.387967	0.0580215	0.0690972	0.00347894	TRUE	FALSE	FALSE	FALSE	FALSE	FALSE	FALSE	TRUE	FALSE
BMI_Mean_INT	qt	Vitals	Vitals	body mass index (BMI, mean, inv-normal transformed)	17_46419363-46919363	EUR,AFR,EAS	1	1	1	rs3087996	0.999984	46669363	T,T,T	A,A,A	0.829,0.7035,0.9256	0.0130294,0.0365221,-0.0259091	0.00288346,0.00448828,0.0337241	5.20603,15.3931,0.354255	4.51866854404084,8.13721514700509,-0.768266610524818	HOXB-AS3	rs3087996	0.999984	0.999984	0.482	|Promoter=1			0	0.99969	1	0.325191	0.145846	0.126825	0.00640847	FALSE	FALSE	FALSE	FALSE	FALSE	FALSE	FALSE	FALSE	FALSE
BMI_Mean_INT	qt	Vitals	Vitals	body mass index (BMI, mean, inv-normal transformed)	17_46419363-46919363	EUR,AFR,EAS	2	4	0.958745	rs9897918	0.444543	46680167	G,G,NA	A,A,NA	0.98907,0.8971,NA	0.079509,0.0457338,NA	0.0104416,0.00674677,NA	13.5778,10.916,NA	7.61463760343242,6.77862147368296,NA	HOXB-AS3	rs9897918,rs57183284	0.444543,0.187995	0.632538	0.98,0.482	|Promoter=1,|Promoter=1	rs181517486,rs9898155	0.187995,0.179321	0.367316	1	0.999942	0.5	0.145846	0.126825	0.00640847	FALSE	FALSE	FALSE	FALSE	FALSE	FALSE	FALSE	FALSE	FALSE
BMI_Mean_INT	qt	Vitals	Vitals	body mass index (BMI, mean, inv-normal transformed)	17_46419363-46919363	EUR,AFR,EAS	3	2	1	rs2288276	0.546223	46670422	C,C,C	G,G,G	0.8887,0.7398,0.8472	0.0398205,0.0253376,0.0157163	0.00345194,0.00467211,0.0245971	30.0594,7.23245,0.281617	11.5356871788038,5.42315998553116,0.63894930703213	HOXB-AS3	rs2288276	0.546223	0.546223	0.5	|Promoter=0.500	rs6504411	0.453777	0.453777	1	1	0.282517	0.145846	0.126825	0.00640847	FALSE	FALSE	FALSE	FALSE	FALSE	FALSE	FALSE	FALSE	FALSE
BMI_Mean_INT	qt	Vitals	Vitals	body mass index (BMI, mean, inv-normal transformed)	17_46419363-46919363	EUR,AFR,EAS	4	5	0.989695	rs72827869	0.440726	46506699	G,G,G	A,A,A	0.8887,0.990923,0.7738	-0.0253095,-0.0719906,-0.0293466	0.00345194,0.0216139,0.0211533	12.6443,3.06242,0.78162	-7.33196405499516,-3.33075474578859,-1.38732963651062	SKAP1	rs72827869,rs3809744,rs2271264,rs55751709,rs56371910	0.440726,0.26946,0.100063,0.0965502,0.0932003	0.999999	1,1,1,1,1	|Promoter=1|ABC=1|Cicero=1,|Promoter=1|ABC=1,|Promoter=1|ABC=1|Cicero=1,|ABC=1|Cicero=1,|ABC=1			0	1	0.924355	0.480471	0.145846	0.126825	0.00640847	FALSE	FALSE	FALSE	FALSE	FALSE	FALSE	FALSE	FALSE	FALSE
BMI_Mean_INT	qt	Vitals	Vitals	body mass index (BMI, mean, inv-normal transformed)	17_4845768-4952312	EUR,AFR,EAS	1	6	0.911747	rs435555	0.618434	4947305	T,T,C	C,C,T	0.5159,0.5507,0.8581	-0.0212548,-0.00372188,0.00455597	0.00217239,0.00412096,0.0253617	21.8799,0.435994,0.0667986	-9.78406271433767,-0.903158487342755,0.17963977178186	SLC52A1	rs435555,rs410520,rs346819	0.618434,0.0573287,0.0368882	0.712651	1,1,1	|GTeX_Finemapped=1,|Promoter=1|GTeX_Finemapped=1,|GTeX_Finemapped=1|ABC=1	rs346827,rs385471,rs3885779	0.0550953,0.129138,0.0628467	0.24708	1	0.398486	0.269042	0.115838	0.015715	0.00873488	FALSE	FALSE	FALSE	FALSE	FALSE	FALSE	FALSE	FALSE	FALSE
BMI_Mean_INT	qt	Vitals	Vitals	body mass index (BMI, mean, inv-normal transformed)	17_4845768-4952312	EUR,AFR,EAS	2	1	1	rs60480329	0.977552	4936178	A,A,A	G,G,G	0.91153,0.5416,0.94841	-0.0220871,0.000763021,0.00836342	0.00382301,0.00411398,0.040009	8.12,0.0691221,0.0786163	-5.77741099290873,0.185470274527343,0.209038466345072	SLC52A1	rs60480329	0.977552	0.977552	0.93	|Exon=1			0	0.992692	0.243593	0.267668	0.115838	0.015715	0.00873488	FALSE	FALSE	FALSE	FALSE	FALSE	FALSE	FALSE	FALSE	FALSE
BMI_Mean_INT	qt	Vitals	Vitals	body mass index (BMI, mean, inv-normal transformed)	17_49695686-49750251	EUR,AFR,EAS	1	1	1	rs4793713	0.999995	49724844	C,C,C	T,T,T	0.8201,0.991679,0.92262	0.0186461,-0.0548389,-0.0276354	0.00282644,0.0225658,0.0331217	10.3772,1.82127,0.393534	6.59702664836331,-2.43017752528162,-0.83435934749726	NME1-NME2	rs4793713	0.999995	0.999995	1	|EpiMap=1			0	1	0.814697	0.469516	0.0918297	2.76933e-06	0.0100585	TRUE	TRUE	FALSE	TRUE	FALSE	FALSE	FALSE	TRUE	TRUE
BMI_Mean_INT	qt	Vitals	Vitals	body mass index (BMI, mean, inv-normal transformed)	17_55450956-55950956	EUR,AFR,EAS	1	1	1	rs7342828	1	55700956	G,G,T	T,T,G	0.6521,0.5045,0.5308	-0.0211357,-0.000577006,0.017103	0.00227932,0.00409989,0.0177335	19.7417,0.0515491,0.475186	-9.27280943439271,-0.140736946601006,0.964445822877605	CUEDC1	rs7342828	1	1	0.655	|EpiMap=1			0	1	0.191341	0.358647	0.32278	0.275483	0.0491068	FALSE	FALSE	FALSE	FALSE	FALSE	FALSE	FALSE	FALSE	FALSE
BMI_Mean_INT	qt	Vitals	Vitals	body mass index (BMI, mean, inv-normal transformed)	17_55450956-55950956	EUR,AFR,EAS	2	4	1	rs2586233	0.406961	55550932	G,G,G	A,A,A	0.8231,0.6112,0.8978	-0.024719,-0.00995097,-0.0028709	0.00284511,0.00420503,0.0292162	17.4341,1.7457,0.0353997	-8.68824052497092,-2.36644447245323,-0.0982639768347697	MRPS23	rs2586233	0.406961	0.406961	1	|EpiMap=1	rs2541051,rs2586228,rs2586229	0.185504,0.180324,0.185504	0.551332	1	0.753292	0.260668	0.32278	0.275483	0.0491068	FALSE	FALSE	FALSE	FALSE	FALSE	FALSE	FALSE	FALSE	FALSE
BMI_Mean_INT	qt	Vitals	Vitals	body mass index (BMI, mean, inv-normal transformed)	17_65368155-65396360	EUR,AFR,EAS	1	4	0.847256	rs34609776	0.552217	65368155	G,G,A	A,A,G	0.5716,0.5893,0.7966	-0.0159799,-0.00325325,0.00516069	0.00219391,0.00416671,0.0219858	12.4887,0.361573,0.0891516	-7.28375366355046,-0.780771879972448,0.234728324645908	PITPNC1	rs34609776,rs8076195,rs4247361,rs7210770	0.552217,0.242046,0.0935481,0.0889426	0.976754	1,1,1,1	|GTeX_Finemapped=1,|ABC=1,|GTeX_Finemapped=1|eQTLGen_Finemapped=1|ABC=1,|GTeX_Finemapped=1			0	1	0.403939	0.35652	0.00605883	0.00357555	0.00852201	TRUE	FALSE	FALSE	FALSE	FALSE	FALSE	FALSE	TRUE	FALSE
BMI_Mean_INT	qt	Vitals	Vitals	body mass index (BMI, mean, inv-normal transformed)	17_68268736-68454820	EUR,AFR,EAS	1	10	0.967684	rs3865347	0.418694	68333673	C,C,C	T,T,T	0.7614,0.97579,0.5496	-0.0164108,0.00745764,0.0209009	0.00254711,0.0133367,0.0177875	9.93107,0.239549,0.619822	-6.44290980758585,0.559181806593835,1.17503302881237	KCNJ2-AS1	rs3865347,rs34741950,rs16975575,rs16975546,rs236575,rs2048677	0.418694,0.246602,0.109936,0.069578,0.0157955,0.0115924	0.872198	1,1,1,0.798,1,1	|GTeX_Finemapped=1,|GTeX_Finemapped=1,|GTeX_Finemapped=1,|GTeX_Finemapped=1,|GTeX_Finemapped=1,|GTeX_Finemapped=1	rs180506,rs236535,rs667879,rs7225463	0.0294564,0.0239935,0.0130241,0.0130422	0.0795162	1	0.303545	0.381851	0.00549164	0.00129235	0.0186051	TRUE	FALSE	FALSE	FALSE	FALSE	FALSE	FALSE	TRUE	FALSE
BMI_Mean_INT	qt	Vitals	Vitals	body mass index (BMI, mean, inv-normal transformed)	17_73825664-73954402	EUR,AFR,EAS	1	6	0.939176	rs9302994	0.665294	73906934	G,A,G	A,G,A	0.6501,0.90696,0.7788	-0.0198767,0.0410835,-0.00930904	0.00227629,0.0070566,0.0213222	17.6019,8.23545,0.178873	-8.73205962333446,5.8219964288751,-0.436589094933919	MRPL38	rs9302994,rs9674966	0.665294,0.0135828	0.678877	1,1	|GTeX_Finemapped=1|EpiMap=1|ABC=1,|GTeX_Finemapped=1	rs2199048,rs2467100,rs3682,rs3760128	0.0827289,0.0147469,0.0353794,0.143274	0.276129	1	0.999996	0.381152	0.105248	0.0345475	0.00504712	FALSE	TRUE	FALSE	FALSE	FALSE	FALSE	FALSE	TRUE	FALSE
BMI_Mean_INT	qt	Vitals	Vitals	body mass index (BMI, mean, inv-normal transformed)	17_75662740-75669362	EUR,AFR,EAS	1	1	1	rs9893355	0.999528	75664784	T,T,T	C,C,C	0.7535,0.6952,0.745	-0.0167473,-0.00910158,0.00774106	0.00251906,0.00445309,0.0203044	10.5278,1.38758,0.153034	-6.64823386501314,-2.04387964312421,0.381250369378066	TK1	rs9893355	0.999528	0.999528	1	|EpiMap=1			0	1	0.486375	0.306078	0.259716	0.11707	0.0280172	FALSE	FALSE	FALSE	FALSE	FALSE	FALSE	FALSE	FALSE	FALSE
BMI_Mean_INT	qt	Vitals	Vitals	body mass index (BMI, mean, inv-normal transformed)	17_7571752-7700063	EUR,AFR,EAS	1	1	1	rs78378222	1	7571752	T,NA,NA	G,NA,NA	0.98708,NA,NA	-0.101633,NA,NA	0.0096135,NA,NA	25.3954,NA,NA	-10.5719040932023,NA,NA	TP53	rs78378222	1	1	0.993	|Exon=1|GTeX_Finemapped=1|eQTLGen_Finemapped=1			0	1	0.5	0.5	0.14493	0.15273	0.00891316	FALSE	FALSE	FALSE	FALSE	FALSE	FALSE	FALSE	FALSE	FALSE
BMI_Mean_INT	qt	Vitals	Vitals	body mass index (BMI, mean, inv-normal transformed)	17_7571752-7700063	EUR,AFR,EAS	2	2	0.991924	rs1642785	0.901226	7579801	C,G,C	G,C,G	0.7117,0.5076,0.5823	0.0207969,-0.0104946,-3.81173e-05	0.00239672,0.00410019,0.0179446	17.392,1.9796,0.000736685	8.67723388631129,-2.55953992375963,-0.00212416548711033	TP53	rs1642785,rs1042522	0.901226,0.0987744	1	1,0.981	|Promoter=1,|Exon=1			0	1	0.801434	0.262507	0.14493	0.15273	0.00891316	FALSE	FALSE	FALSE	FALSE	FALSE	FALSE	FALSE	FALSE	FALSE
BMI_Mean_INT	qt	Vitals	Vitals	body mass index (BMI, mean, inv-normal transformed)	17_76659127-76784781	EUR,AFR,EAS	1	9	0.905595	rs11658134	0.505578	76739141	A,G,G	G,A,A	0.503,0.941,0.5833	-0.0142296,0.0262079,0.0297111	0.00217133,0.00869968,0.0179507	10.2499,2.58654,1.00924	-6.55340275315129,3.01251310393026,1.65514993844251	CYTH1	rs11658134,rs11650046,rs2377000,rs10512617	0.505578,0.0238535,0.0128396,0.00945522	0.551726	1,0.931,0.655,0.882	|EpiMap=1,|Promoter=1|ABC=1,|EpiMap=1,|GTeX_Finemapped=1	rs1384367,rs17657767,rs17736494,rs62075585,rs7502213	0.012875,0.0417842,0.013759,0.32365,0.0155975	0.407666	1	0.873459	0.472523	0.0456976	0.0737301	0.00970229	TRUE	TRUE	FALSE	TRUE	FALSE	FALSE	FALSE	TRUE	TRUE
BMI_Mean_INT	qt	Vitals	Vitals	body mass index (BMI, mean, inv-normal transformed)	17_77777125-77796437	EUR,AFR,EAS	1	2	0.984707	rs71387948	0.636758	77788755	C,C,C	G,G,G	0.7922,0.93722,0.7907	0.021892,0.00795099,-0.0193441	0.00267577,0.0084507,0.0217544	15.5526,0.459955,0.42725	8.18157016484974,0.94086762043381,-0.889204023094179	CBX8	rs71387948	0.636758	0.636758	1	|ABC=1	rs12946718	0.362001	0.362001	1	0.434375	0.401422	0.00854654	0.0876446	0.123775	TRUE	FALSE	FALSE	FALSE	FALSE	FALSE	FALSE	TRUE	FALSE
BMI_Mean_INT	qt	Vitals	Vitals	body mass index (BMI, mean, inv-normal transformed)	17_77777125-77796437	EUR,AFR,EAS	2	1	1	rs80292636	0.989854	77791607	G,NA,NA	A,NA,NA	0.93837,NA,NA	-0.0232783,NA,NA	0.00451446,NA,NA	6.59902,NA,NA	-5.15638636736177,NA,NA	GAA	rs80292636	0.989854	0.989854	1	|EpiMap=1			0	0.972355	0.495726	0.49847	0.00854654	0.0876446	0.123775	TRUE	FALSE	FALSE	FALSE	FALSE	FALSE	FALSE	TRUE	FALSE
BMI_Mean_INT	qt	Vitals	Vitals	body mass index (BMI, mean, inv-normal transformed)	17_78576212-78757626	EUR,AFR,EAS	1	1	1	rs79315042	0.985612	78717879	T,T,NA	C,C,NA	0.6948,0.7458,NA	-0.0234201,-0.00563364,NA	0.00235758,0.00470788,NA	22.5284,0.635549,NA	-9.93395770238974,-1.19664052609667,NA	RPTOR	rs79315042	0.985612	0.985612	1	|Promoter=1			0	0.984961	0.302964	0.4981	0.0339021	0.0568939	0.00974592	TRUE	FALSE	FALSE	FALSE	FALSE	FALSE	FALSE	TRUE	FALSE
BMI_Mean_INT	qt	Vitals	Vitals	body mass index (BMI, mean, inv-normal transformed)	17_78576212-78757626	EUR,AFR,EAS	2	1	1	rs112146602	0.999969	78717807	T,T,NA	C,C,NA	0.7068,0.6785,NA	0.016956,-0.000979439,NA	0.00238484,0.00438893,NA	11.9351,0.0843838,NA	7.10991093742138,-0.223161226084718,NA	RPTOR	rs112146602	0.999969	0.999969	1	|Promoter=1			0	0.999975	0.261588	0.499998	0.0339021	0.0568939	0.00974592	TRUE	FALSE	FALSE	FALSE	FALSE	FALSE	FALSE	TRUE	FALSE
BMI_Mean_INT	qt	Vitals	Vitals	body mass index (BMI, mean, inv-normal transformed)	17_78576212-78757626	EUR,AFR,EAS	3	1	1	rs376630779	0.999151	78717717	T,T,NA	C,C,NA	0.6968,0.5772,NA	-0.0199439,0.00328875,NA	0.00236195,0.00414948,NA	16.5128,0.368527,NA	-8.44382819280679,0.792569189392406,NA	RPTOR	rs376630779	0.999151	0.999151	1	|Promoter=1			0	0.998568	0.319058	0.499826	0.0339021	0.0568939	0.00974592	TRUE	FALSE	FALSE	FALSE	FALSE	FALSE	FALSE	TRUE	FALSE
BMI_Mean_INT	qt	Vitals	Vitals	body mass index (BMI, mean, inv-normal transformed)	17_78576212-78757626	EUR,AFR,EAS	4	15	0.97796	rs12601101	0.234488	78709557	A,A,A	G,G,G	0.7525,0.96596,0.7649	0.0240209,0.0525495,0.0155008	0.00251564,0.0113045,0.0208694	20.8813,5.47593,0.339484	9.50896616683895,4.39542189126992,0.769270091823767	RPTOR	rs12938982,rs12943019,rs12947784,rs12453034,rs12936454,rs12450876,rs1485330,rs12942288,rs8067547,rs12951431,rs12453880	0.091459,0.0874331,0.0839381,0.0667655,0.0571744,0.0532105,0.052834,0.0347508,0.0228537,0.0160878,0.0157559	0.582263	0.798,0.981,1,0.981,1,0.981,0.798,1,1,1,1	|GTeX_Finemapped=1,|Promoter=1,|GTeX_Finemapped=1,|Exon=1,|ABC=1,|Promoter=1,|GTeX_Finemapped=1,|ABC=1,|GTeX_Finemapped=1,|ABC=1,|EpiMap=1|ABC=1	rs12601101,rs12947328,rs12948040,rs8072836	0.234488,0.00922426,0.0580553,0.0661675	0.367935	1	0.999826	0.422933	0.0339021	0.0568939	0.00974592	TRUE	TRUE	FALSE	TRUE	FALSE	FALSE	FALSE	TRUE	TRUE
BMI_Mean_INT	qt	Vitals	Vitals	body mass index (BMI, mean, inv-normal transformed)	17_78576212-78757626	EUR,AFR,EAS	5	9	0.952058	rs9674991	0.419599	78652541	G,G,G	A,A,A	0.91849,0.8578,0.94048	0.0286582,0.0129675,0.057661	0.00396777,0.00586923,0.0374052	12.2929,1.56628,0.909426	7.22274728625903,2.20940395929279,1.5415236384246	EIF4A3	rs9674991	0.419599	0.419599	1	|EpiMap=1	rs3764370,rs58691767,rs59174578,rs59460676,rs62067876,rs62067914,rs62069694,rs77363174	0.0247017,0.0244308,0.050542,0.125751,0.0138218,0.0274694,0.257742,0.01323	0.537689	1	0.73	0.531871	0.0339021	0.0568939	0.00974592	TRUE	FALSE	FALSE	FALSE	FALSE	FALSE	FALSE	TRUE	FALSE
BMI_Mean_INT	qt	Vitals	Vitals	body mass index (BMI, mean, inv-normal transformed)	17_78576212-78757626	EUR,AFR,EAS	6	2	0.793475	rs61735241	0.589899	78576660	G,NA,NA	A,NA,NA	0.98211,NA,NA	-0.051074,NA,NA	0.00819037,NA,NA	9.34746,NA,NA	-6.23585991841638,NA,NA	FSCN2	rs61735241	0.589899	0.589899	1	|GTeX_Finemapped=1	rs62067893	0.398414	0.398414	0.956705	0.487581	0.496572	0.0339021	0.0568939	0.00974592	TRUE	FALSE	FALSE	FALSE	FALSE	FALSE	FALSE	TRUE	FALSE
BMI_Mean_INT	qt	Vitals	Vitals	body mass index (BMI, mean, inv-normal transformed)	18_21075441-21165409	EUR,AFR,EAS	1	33	0.932175	rs1808579	0.151577	21104888	C,C,T	T,T,C	0.5527,0.5431,0.6101	0.0288765,-0.00236007,0.00871448	0.00218346,0.00411504,0.0181452	39.2018,0.246961,0.199943	13.2251106042703,-0.573522979120495,0.4802636509931	C18orf8	rs1808579,rs1367083,rs1788817,rs57440424,rs2435307,rs7233671,rs2960578,rs7234958,rs4800162,rs58609749,rs6507708,rs12964689,rs1788783,rs12457261,rs1623060	0.151577,0.0636949,0.0569935,0.0489941,0.0472245,0.0368688,0.0358533,0.0352667,0.0341258,0.0308693,0.0307231,0.0183545,0.0121678,0.0111592,0.0095867	0.623459	0.769,1,1,0.516,0.727,1,0.904,1,0.798,0.516,0.945,1,0.721,0.727,1	|eQTLGen_Finemapped=1,|Exon=1|GTeX_Finemapped=1,|GTeX_Finemapped=1,|Promoter=1|GTeX_Finemapped=1,|eQTLGen_Finemapped=1,|GTeX_Finemapped=1|eQTLGen_Finemapped=1|ABC=1,|GTeX_Finemapped=1|EpiMap=1,|GTeX_Finemapped=1,|GTeX_Finemapped=1,|Promoter=1|GTeX_Finemapped=1,|GTeX_Finemapped=1|eQTLGen_Finemapped=1,|GTeX_Finemapped=1,|GTeX_Finemapped=1,|eQTLGen_Finemapped=1,|GTeX_Finemapped=1	rs1140458,rs11665096,rs1429935,rs1618725,rs1631685,rs1652343,rs177430,rs1788761,rs1788808,rs1805082,rs2356683,rs2510344,rs4800488,rs4800490,rs6507705,rs6507720,rs7239575,rs891387	0.0186597,0.0374364,0.0292241,0.0122476,0.00978833,0.0157608,0.0158493,0.00960148,0.0169096,0.0145859,0.0301636,0.0163129,0.0243008,0.0120683,0.0273816,0.0111693,0.00931256,0.018275	0.329047	1	0.335885	0.342727	0.040505	0.00757034	0.013559	TRUE	FALSE	FALSE	FALSE	FALSE	FALSE	FALSE	TRUE	FALSE
BMI_Mean_INT	qt	Vitals	Vitals	body mass index (BMI, mean, inv-normal transformed)	18_21075441-21165409	EUR,AFR,EAS	2	18	0.93603	rs1788760	0.266528	21137442	G,G,G	A,A,A	0.667,0.96067,0.92659	-0.0285202,-0.0144534,-0.0509703	0.00230358,0.0105457,0.0339326	34.4788,0.768239,0.87592	-12.3461421875069,-1.49681321415584,-1.70482786897249	C18orf8	rs1788826,rs1788785,rs1624695,rs1788784,rs1788762,rs1788763,rs1652349,rs2472610,rs8094509,rs1652340,rs1652342,rs1788819,rs4800489,rs1652375,rs1788825	0.0830115,0.068054,0.0659212,0.051464,0.0359265,0.0359265,0.0353928,0.0329082,0.0179979,0.0172238,0.0172238,0.0172238,0.0153825,0.0136108,0.0134077	0.520675	0.721,1,1,0.746,1,1,1,0.769,1,1,1,0.945,1,0.567,0.567	|GTeX_Finemapped=1,|GTeX_Finemapped=1,|GTeX_Finemapped=1,|eQTLGen_Finemapped=1,|GTeX_Finemapped=1,|GTeX_Finemapped=1,|GTeX_Finemapped=1,|eQTLGen_Finemapped=1,|GTeX_Finemapped=1|eQTLGen_Finemapped=1,|GTeX_Finemapped=1|eQTLGen_Finemapped=1|EpiMap=1|ABC=1,|GTeX_Finemapped=1|eQTLGen_Finemapped=1,|GTeX_Finemapped=1|eQTLGen_Finemapped=1,|GTeX_Finemapped=1,|Promoter=1|GTeX_Finemapped=1|eQTLGen_Finemapped=1|ABC=1,|Promoter=1|GTeX_Finemapped=1|eQTLGen_Finemapped=1|ABC=1	rs1429934,rs1623003,rs1788760	0.1272,0.037397,0.266528	0.431125	0.999999	0.49314	0.564693	0.040505	0.00757034	0.013559	TRUE	FALSE	FALSE	FALSE	FALSE	FALSE	FALSE	TRUE	FALSE
BMI_Mean_INT	qt	Vitals	Vitals	body mass index (BMI, mean, inv-normal transformed)	18_22209444-22311810	EUR,AFR,EAS	1	6	0.997952	rs1680346	0.187011	22306607	T,G,G	G,T,T	0.5388,0.789,0.5903	-0.0237585,0.00380884,-0.00690643	0.00217786,0.00502394,0.0179957	26.9817,0.348365,0.154195	-10.9091034318092,0.758138035087999,-0.383782236867696	IMPACT	rs1668109,rs1680346,rs1680347	0.187011,0.187011,0.180786	0.554808	1,1,1	|EpiMap=1,|EpiMap=1,|EpiMap=1	rs1668107,rs1668108,rs1680348	0.178021,0.149749,0.117422	0.445192	1	0.334464	0.407629	0.0173434	3.06454e-05	0.00123654	TRUE	FALSE	FALSE	FALSE	FALSE	FALSE	FALSE	TRUE	FALSE
BMI_Mean_INT	qt	Vitals	Vitals	body mass index (BMI, mean, inv-normal transformed)	18_24260982-24325038	EUR,AFR,EAS	1	1	1	rs522291	0.993412	24282468	C,C,C	T,T,T	0.7565,0.91377,0.5645	-0.0172292,-0.0153409,0.0239653	0.0025295,0.00730259,0.0178489	11.0145,1.44778,0.746233	-6.81130658232852,-2.10074781687045,1.3426765795091	KCTD1	rs522291	0.993412	0.993412	1	|Cicero=1			0	1	0.785091	0.423844	0.0786742	0.0386584	0.030377	TRUE	FALSE	FALSE	FALSE	FALSE	FALSE	FALSE	TRUE	FALSE
BMI_Mean_INT	qt	Vitals	Vitals	body mass index (BMI, mean, inv-normal transformed)	18_29910144-30031768	EUR,AFR,EAS	1	2	1	rs73956898	0.498321	29928188	G,G,G	A,A,A	0.93738,0.9584,0.96627	0.0221777,0.0565683,0.0399416	0.004481,0.0102661,0.0490209	6.1279,7.44566,0.381749	4.9492747154653,5.5102034852573,0.814787162210404	GAREM	rs60214917,rs73956898	0.498321,0.498321	0.996642	1,1	|ABC=1,|EpiMap=1			0	0.711332	0.991997	0.344719	0.018791	0.0256279	0.0136205	FALSE	TRUE	FALSE	FALSE	FALSE	FALSE	FALSE	TRUE	FALSE
BMI_Mean_INT	qt	Vitals	Vitals	body mass index (BMI, mean, inv-normal transformed)	18_29910144-30031768	EUR,AFR,EAS	2	6	0.982836	rs11662168	0.481637	30026392	T,T,T	C,C,C	0.8867,0.7829,0.6022	0.0195164,0.0230913,0.00515758	0.0034252,0.00497212,0.0180816	7.91615,5.46665,0.11044	5.69788625481724,4.64415581281224,0.285239138129369	GAREM	rs11662168,rs17811690,rs8087581,rs17744164,rs17744064,rs17811798	0.481637,0.265978,0.143454,0.0414861,0.0164933,0.0103289	0.959377	1,1,1,1,1,1	|EpiMap=1,|EpiMap=1,|EpiMap=1,|ABC=1,|EpiMap=1,|ABC=1			0	0.999517	0.911268	0.293117	0.018791	0.0256279	0.0136205	TRUE	TRUE	FALSE	TRUE	FALSE	FALSE	FALSE	TRUE	TRUE
BMI_Mean_INT	qt	Vitals	Vitals	body mass index (BMI, mean, inv-normal transformed)	18_30564640-30889002	EUR,AFR,EAS	1	6	0.903161	rs271583	0.411406	30715669	A,A,A	T,T,T	0.8917,0.6513,0.8958	0.0286427,0.0233308,0.0196965	0.00349354,0.00430138,0.0289667	15.6146,7.23457,0.304061	8.19876114199351,5.42402670770776,0.67997044882572	CCDC178	rs271583,rs156368,rs271474,rs457896	0.411406,0.330372,0.0362557,0.0329092	0.810943	1,0.99,1,1	|Promoter=1,|Promoter=1,|Exon=1,|Exon=1	rs271502,rs4573999	0.128405,0.0394028	0.167808	0.985608	0.999571	0.456299	0.00156522	0.000257404	0.00836062	TRUE	TRUE	FALSE	TRUE	FALSE	FALSE	FALSE	TRUE	TRUE
BMI_Mean_INT	qt	Vitals	Vitals	body mass index (BMI, mean, inv-normal transformed)	18_30564640-30889002	EUR,AFR,EAS	2	4	0.824547	rs6507003	0.355394	30594197	C,C,NA	T,T,NA	0.92744,0.7413,NA	0.0361333,0.0168771,NA	0.00418502,0.0046809,NA	17.2273,3.50651,NA	8.63396112802328,3.60552457860668,NA	ASXL3	rs6507002,rs6507003,rs7228503	0.355394,0.355394,0.0322508	0.743039	1,1,1	|ABC=1,|ABC=1,|ABC=1	rs271501	0.219916	0.219916	0.999991	0.201602	0.499686	0.00156522	0.000257404	0.00836062	TRUE	FALSE	FALSE	FALSE	FALSE	FALSE	FALSE	TRUE	FALSE
BMI_Mean_INT	qt	Vitals	Vitals	body mass index (BMI, mean, inv-normal transformed)	18_32240032-32398768	EUR,AFR,EAS	1	1	1	rs72953203	0.999287	32240032	A,NA,NA	G,NA,NA	0.7942,NA,NA	-0.0178744,NA,NA	0.00268535,NA,NA	10.5515,NA,NA	-6.65626454652094,NA,NA	NOL4	rs72953203	0.999287	0.999287	1	|ABC=1			0	1	0.499658	0.499662	0.163542	0.00792856	0.0335886	FALSE	FALSE	FALSE	FALSE	FALSE	FALSE	FALSE	FALSE	FALSE
BMI_Mean_INT	qt	Vitals	Vitals	body mass index (BMI, mean, inv-normal transformed)	18_34911354-34921627	EUR,AFR,EAS	1	2	0.994114	rs3865390	0.795881	34914746	C,C,C	A,A,A	0.6491,0.6838,0.8343	0.0157023,-0.00671934,0.0281833	0.00227479,0.00440838,0.0238021	11.2924,0.894647,0.626376	6.90274706676221,-1.5242197814163,1.18406779233765	TPGS2	rs3865390	0.795881	0.795881	0.828	|EpiMap=1|ABC=0.500	rs523307	0.204114	0.204114	1	0.483217	0.459347	6.4741e-09	6.4741e-09	6.4741e-09	TRUE	FALSE	FALSE	FALSE	FALSE	FALSE	FALSE	TRUE	FALSE
BMI_Mean_INT	qt	Vitals	Vitals	body mass index (BMI, mean, inv-normal transformed)	18_40910730-40957140	EUR,AFR,EAS	1	1	1	rs76751664	1	40930311	T,T,T	G,G,G	0.94433,0.994705,0.92758	0.0349175,-0.00144895,0.0404928	0.00473496,0.0282452,0.0341455	12.7823,0.0181419,0.627704	7.3744023180766,-0.0512989817738943,1.18588979514138	SYT4	rs76751664	1	1	1	|EpiMap=1			0	1	0.499672	0.43773	1	1	1	FALSE	FALSE	FALSE	FALSE	FALSE	FALSE	FALSE	FALSE	FALSE
BMI_Mean_INT	qt	Vitals	Vitals	body mass index (BMI, mean, inv-normal transformed)	18_42582310-42606091	EUR,AFR,EAS	1	3	0.981649	rs11876574	0.527405	42595844	T,T,C	C,C,T	0.6988,0.6528,0.5139	0.0190409,0.0108074,-0.0239848	0.00236638,0.00430571,0.0177067	15.0693,1.9182,0.755583	8.0464253416611,2.5100157697569,-1.35456070301072	SETBP1	rs11876574,rs11874246,rs11874040	0.527405,0.266267,0.206327	0.999999	1,1,1	|EpiMap=1,|EpiMap=1,|EpiMap=1			0	1	0.506932	0.417827	0.00657992	0.00899195	0.00682519	TRUE	FALSE	FALSE	FALSE	FALSE	FALSE	FALSE	TRUE	FALSE
BMI_Mean_INT	qt	Vitals	Vitals	body mass index (BMI, mean, inv-normal transformed)	18_50880850-51054765	EUR,AFR,EAS	1	3	1	rs2270951	0.351517	50942653	T,C,C	C,T,T	0.5368,0.826,0.7738	-0.0117525,0.0141352,0.00235299	0.0021772,0.00540704,0.0211533	7.17138,2.04852,0.0402768	-5.39798824177843,2.61422145943067,0.111235126434173	DCC	rs2270951,rs11873515,rs2229082	0.351517,0.33248,0.315291	0.999288	1,1,1	|Exon=1,|Exon=1,|Exon=1			0	0.999673	0.69085	0.494679	0.00011161	6.4741e-09	0.000418456	TRUE	FALSE	FALSE	FALSE	FALSE	FALSE	FALSE	TRUE	FALSE
BMI_Mean_INT	qt	Vitals	Vitals	body mass index (BMI, mean, inv-normal transformed)	18_52573357-52678001	EUR,AFR,EAS	1	1	1	rs11663341	0.999593	52581360	T,T,T	A,A,A	0.7008,0.9879,0.6746	0.0199654,-0.0124419,0.00987267	0.00237089,0.0187489,0.0188889	16.4282,0.295041,0.220978	8.42105707139513,-0.663606931606654,0.522670457252672	CCDC68	rs11663341	0.999593	0.999593	1	|GTeX_Finemapped=1			0	1	0.266657	0.391219	0.0155171	0.0270624	0.00436463	TRUE	FALSE	FALSE	FALSE	FALSE	FALSE	FALSE	TRUE	FALSE
BMI_Mean_INT	qt	Vitals	Vitals	body mass index (BMI, mean, inv-normal transformed)	18_52573357-52678001	EUR,AFR,EAS	2	6	0.943968	rs1944368	0.22355	52619175	A,A,G	G,G,A	0.6431,0.7564,0.5952	-0.0182437,0.00406057,-0.0196774	0.00226609,0.0047754,0.0180296	15.0847,0.403235,0.56051	-8.05073937928326,0.850309921681953,-1.0913941518392	CCDC68	rs1944368,rs12960273,rs2187413,rs9950537,rs4801117,rs4801115	0.22355,0.216042,0.194823,0.154827,0.110629,0.0919	0.991771	1,1,1,1,1,1	|ABC=1,|EpiMap=1,|EpiMap=1|ABC=1,|EpiMap=1|ABC=1,|ABC=1,|EpiMap=1|ABC=1			0	0.999977	0.2746	0.480856	0.0155171	0.0270624	0.00436463	TRUE	FALSE	FALSE	FALSE	FALSE	FALSE	FALSE	TRUE	FALSE
BMI_Mean_INT	qt	Vitals	Vitals	body mass index (BMI, mean, inv-normal transformed)	18_56876228-56887507	EUR,AFR,EAS	1	1	1	rs7243357	0.994252	56883319	T,T,T	G,G,G	0.8121,0.8744,0.8155	0.0370778,0.014603,0.0652152	0.00277921,0.00618549,0.0228154	39.8748,1.73913,2.37079	13.3411293137258,2.36084772588752,2.85838512583606	GRP	rs7243357	0.994252	0.994252	1	|GTeX_Finemapped=1			0	1	0.653256	0.87872	6.4741e-09	6.4741e-09	6.4741e-09	TRUE	FALSE	TRUE	FALSE	TRUE	FALSE	FALSE	TRUE	TRUE
BMI_Mean_INT	qt	Vitals	Vitals	body mass index (BMI, mean, inv-normal transformed)	18_57732418-57913965	EUR,AFR,EAS	1	1	1	rs523288	1	57848369	A,A,A	T,T,T	0.7604,0.6051,0.8135	-0.06295,-0.00777121,-0.0492207	0.00254346,0.00419341,0.0227206	134.506,1.19481,1.51878	-24.7497503400879,-1.85319584777067,-2.16634683943206	RAX	rs523288	1	1	1	|EpiMap=1			0	1	0.180569	0.566738	0.0732987	0.00658725	0.00035467	TRUE	FALSE	FALSE	FALSE	FALSE	FALSE	FALSE	TRUE	FALSE
BMI_Mean_INT	qt	Vitals	Vitals	body mass index (BMI, mean, inv-normal transformed)	18_57732418-57913965	EUR,AFR,EAS	2	1	1	rs8097210	0.999998	57857135	T,T,T	G,G,G	0.7316,0.8729,0.8135	-0.0569568,-0.0378021,-0.0410757	0.00244997,0.00615417,0.0227206	118.826,9.09033,1.15102	-23.2479581382629,-6.14251799999025,-1.80786158816228	MC4R	rs8097210	0.999998	0.999998	1	|EpiMap=1			0	1	1	0.2334	0.0732987	0.00658725	0.00035467	TRUE	TRUE	FALSE	TRUE	FALSE	FALSE	FALSE	TRUE	TRUE
BMI_Mean_INT	qt	Vitals	Vitals	body mass index (BMI, mean, inv-normal transformed)	18_60595884-61095884	EUR,AFR,EAS	1	1	1	rs12454712	1	60845884	T,T,T	C,C,C	0.6143,0.795,0.5417	-0.0235581,-0.0108676,-0.0348257	0.00223035,0.00507766,0.0177617	25.3519,1.49037,1.3018	-10.5625126101285,-2.14027721430738,-1.96071885011007	BCL2	rs12454712	1	1	1	|GTeX_Finemapped=1|EpiMap=1|ABC=1			0	1	0.630954	0.612266	0.179117	0.206482	0.0222587	FALSE	FALSE	FALSE	FALSE	FALSE	FALSE	FALSE	FALSE	FALSE
BMI_Mean_INT	qt	Vitals	Vitals	body mass index (BMI, mean, inv-normal transformed)	18_60595884-61095884	EUR,AFR,EAS	2	4	0.997969	rs493082	0.600044	60597730	A,A,G	G,G,A	0.5825,0.6566,0.6359	0.0132797,-0.00819971,0.02387	0.00220147,0.00431692,0.0183922	8.79112,1.24028,0.711425	6.03219666858962,-1.89943524549911,1.29783277693805	PHLPP1	rs493082,rs651761,rs575940,rs12606740	0.600044,0.170683,0.151186,0.0712867	0.9932	1,1,1,1	|eQTLGen_Finemapped=1,|eQTLGen_Finemapped=1,|eQTLGen_Finemapped=1,|eQTLGen_Finemapped=1			0	0.999952	0.531817	0.396127	0.179117	0.206482	0.0222587	FALSE	FALSE	FALSE	FALSE	FALSE	FALSE	FALSE	FALSE	FALSE
BMI_Mean_INT	qt	Vitals	Vitals	body mass index (BMI, mean, inv-normal transformed)	18_60595884-61095884	EUR,AFR,EAS	3	3	1	rs4987855	0.357784	60793549	C,NA,NA	T,NA,NA	0.8857,NA,NA	0.0180603,NA,NA	0.00341211,NA,NA	6.91963,NA,NA	5.2930005187406,NA,NA	BCL2	rs4987855,rs4987845,rs4987856	0.357784,0.347917,0.273235	0.978936	1,1,1	|Exon=1|ABC=1,|Exon=1,|Exon=1|ABC=1			0	0.98261	0.496887	0.498144	0.179117	0.206482	0.0222587	FALSE	FALSE	FALSE	FALSE	FALSE	FALSE	FALSE	FALSE	FALSE
BMI_Mean_INT	qt	Vitals	Vitals	body mass index (BMI, mean, inv-normal transformed)	18_63292328-63461638	EUR,AFR,EAS	1	4	0.995235	rs7244243	0.429148	63429906	C,A,C	A,C,A	0.674,0.5968,0.6488	-0.0265253,0.0170796,-0.051621	0.00231606,0.00417878,0.0185398	29.6424,4.35994,2.27052	-11.452768926539,4.08722162927936,-2.78433424308784	CDH7	rs7244243,rs12956148,rs7232299,rs67819407	0.429148,0.338542,0.164924,0.0391017	0.971716	1,1,1,1	|Exon=1|EpiMap=1|ABC=1,|EpiMap=1|ABC=1,|EpiMap=1,|EpiMap=1			0	1	0.986102	0.885813	0.00576779	0.0160342	8.74953e-05	TRUE	TRUE	TRUE	TRUE	TRUE	TRUE	TRUE	TRUE	TRUE
BMI_Mean_INT	qt	Vitals	Vitals	body mass index (BMI, mean, inv-normal transformed)	18_73122598-73224057	EUR,AFR,EAS	1	7	0.932045	rs724764	0.254054	73139742	C,C,C	T,T,T	0.6501,0.8918,0.7897	0.0190262,0.0161322,-0.000243462	0.00227629,0.00659898,0.0217164	16.1969,1.83865,0.00390219	8.35842533244885,2.44465053690116,-0.0112109741946179	SMIM21	rs724764,rs7235563,rs724765,rs4410169,rs4622605,rs62092763,rs72975988	0.254054,0.252065,0.103274,0.10313,0.100367,0.098139,0.0888731	0.999902	1,1,1,1,1,1,1	|Promoter=1,|Promoter=1,|Promoter=1,|Promoter=1,|Promoter=1,|Exon=1,|Exon=1			0	1	0.636716	0.378255	0.00791743	7.17646e-07	0.00327205	TRUE	FALSE	FALSE	FALSE	FALSE	FALSE	FALSE	TRUE	FALSE
BMI_Mean_INT	qt	Vitals	Vitals	body mass index (BMI, mean, inv-normal transformed)	18_74194439-74204354	EUR,AFR,EAS	1	1	1	rs36124222	0.962701	74196202	T,T,T	C,C,C	0.5626,0.7814,0.5893	0.0170915,0.00515024,0.0164268	0.00218852,0.00495978,0.017989	14.2414,0.524207,0.442299	7.80961563065451,1.03840089681397,0.913158041025071	ZNF516	rs36124222	0.962701	0.962701	1	|GTeX_Finemapped=1			0	1	0.439925	0.388498	0.010322	2.47245e-05	0.00717372	TRUE	FALSE	FALSE	FALSE	FALSE	FALSE	FALSE	TRUE	FALSE
BMI_Mean_INT	qt	Vitals	Vitals	body mass index (BMI, mean, inv-normal transformed)	18_75995119-76005948	EUR,AFR,EAS	1	1	1	rs34923993	1	76000698	T,G,G	G,T,T	0.6839,0.82,0.7817	-0.0161197,0.00602916,0.0103291	0.00233496,0.00533557,0.0214236	11.2951,0.587574,0.20086	-6.90363004077158,1.12999360893025,0.48213652233985	SALL3	rs34923993	1	1	1	|EpiMap=1			0	0.680075	0.417788	0.476781	1	1	1	FALSE	FALSE	FALSE	FALSE	FALSE	FALSE	FALSE	FALSE	FALSE
BMI_Mean_INT	qt	Vitals	Vitals	body mass index (BMI, mean, inv-normal transformed)	18_76740730-76789080	EUR,AFR,EAS	1	1	1	rs2615613	0.999866	76754871	G,G,G	T,T,T	0.92942,0.8154,0.93155	0.0339573,0.0225486,-0.0768812	0.00423879,0.00528352,0.0350468	14.9442,4.70447,1.54884	8.01108335161685,4.26772303312943,-2.19367246082381	SALL3	rs2615613	0.999866	0.999866	1	|Exon=1|EpiMap=1			0	1	0.999882	0.624347	0.110156	0.00222082	0.0309654	FALSE	TRUE	FALSE	FALSE	FALSE	FALSE	FALSE	TRUE	FALSE
BMI_Mean_INT	qt	Vitals	Vitals	body mass index (BMI, mean, inv-normal transformed)	18_868007-902266	EUR,AFR,EAS	1	4	1	rs72856322	0.281304	895328	T,T,T	A,A,A	0.8728,0.96067,0.994048	0.0314452,0.0223172,0.0844331	0.00325828,0.0105457,0.115054	21.3121,1.4644,0.334383	9.65085873528365,2.11623694965721,0.733856276183357	ADCYAP1	rs72856322,rs72856323,rs2846808,rs2846579	0.281304,0.281304,0.232789,0.204601	0.999998	1,1,1,1	|ABC=1,|ABC=1,|EpiMap=1|ABC=1,|EpiMap=1|ABC=1			0	1	0.707496	0.434159	3.02585e-05	1.68244e-07	7.95181e-05	TRUE	FALSE	FALSE	FALSE	FALSE	FALSE	FALSE	TRUE	FALSE
BMI_Mean_INT	qt	Vitals	Vitals	body mass index (BMI, mean, inv-normal transformed)	18_868007-902266	EUR,AFR,EAS	2	1	1	rs2846807	0.998333	901686	T,T,T	C,C,C	0.6252,0.6679,0.5298	0.0137228,0.00805275,0.0156588	0.00224274,0.00435245,0.0177313	9.02539,1.19186,0.423459	6.11876543870444,1.85016484968236,0.883116297169412	ADCYAP1	rs2846807	0.998333	0.998333	1	|EpiMap=1|ABC=1			0	0.999935	0.552921	0.450192	3.02585e-05	1.68244e-07	7.95181e-05	TRUE	FALSE	FALSE	FALSE	FALSE	FALSE	FALSE	TRUE	FALSE
BMI_Mean_INT	qt	Vitals	Vitals	body mass index (BMI, mean, inv-normal transformed)	19_12876964-12939792	EUR,AFR,EAS	1	1	1	rs897804	0.998551	12876964	G,G,G	C,C,C	0.5606,0.96747,0.7679	0.0178085,-0.000293815,0.0696334	0.00218742,0.0115548,0.0209628	15.4078,0.00890083,3.04842	8.14132631136225,-0.0254279606743518,3.32176045184804	HOOK2	rs897804	0.998551	0.998551	0.813	|Exon=1|GTeX_Finemapped=1|ABC=1			0	1	0.157128	0.980626	0.0356492	0.013785	0.0319032	TRUE	FALSE	TRUE	FALSE	TRUE	FALSE	FALSE	TRUE	TRUE
BMI_Mean_INT	qt	Vitals	Vitals	body mass index (BMI, mean, inv-normal transformed)	19_12876964-12939792	EUR,AFR,EAS	2	4	1	rs4804733	0.256905	12936059	A,A,A	C,C,C	0.96024,0.8646,0.97619	-0.0357183,-0.019957,0.0324275	0.00555617,0.00599111,0.0580486	9.89005,3.06297,0.239264	-6.42858299872034,-3.3311022498335,0.558626736906661	KLF1	rs4804733,rs4804734,rs4804735	0.256905,0.247654,0.247654	0.752213	0.655,0.655,0.655	|EpiMap=1,|EpiMap=1,|EpiMap=1	rs13628	0.247654	0.247654	0.999999	0.940534	0.273138	0.0356492	0.013785	0.0319032	TRUE	TRUE	FALSE	TRUE	FALSE	FALSE	FALSE	TRUE	TRUE
BMI_Mean_INT	qt	Vitals	Vitals	body mass index (BMI, mean, inv-normal transformed)	19_13940499-13961126	EUR,AFR,EAS	1	2	0.983022	rs4271693	0.528867	13956663	T,G,T	G,T,G	0.7356,0.8064,0.744	-0.0206266,-0.000743917,-0.0158919	0.00246171,0.00518796,0.0202783	16.2725,0.0525762,0.363289	-8.37897234036503,-0.143392971418438,-0.783689954286109	IL27RA	rs4271693	0.528867	0.528867	1	|EpiMap=1	rs62122067	0.427574	0.427574	1	0.276795	0.394115	0.0621379	0.00372407	0.00551846	TRUE	FALSE	FALSE	FALSE	FALSE	FALSE	FALSE	TRUE	FALSE
BMI_Mean_INT	qt	Vitals	Vitals	body mass index (BMI, mean, inv-normal transformed)	19_18806668-18834514	EUR,AFR,EAS	1	4	0.991526	rs8112818	0.560971	18812785	A,G,G	G,A,A	0.5835,0.7837,0.87	0.034817,-0.0106516,-0.0583641	0.00220222,0.00497876,0.0263152	55.5756,1.48943,1.57572	15.8099554086331,-2.13940820605934,-2.21788548063477	KLHL26	rs8112818,rs4808844,rs4808845,rs7258722	0.560971,0.155167,0.153393,0.130468	0.999999	1,0.789,0.789,1	|GTeX_Finemapped=1,|GTeX_Finemapped=1,|GTeX_Finemapped=1,|GTeX_Finemapped=1			0	1	0.849252	0.87354	0.0138547	0.048679	0.00192822	TRUE	TRUE	TRUE	TRUE	TRUE	TRUE	TRUE	TRUE	TRUE
BMI_Mean_INT	qt	Vitals	Vitals	body mass index (BMI, mean, inv-normal transformed)	19_18806668-18834514	EUR,AFR,EAS	2	2	1	rs77253968	0.616319	18824709	T,T,T	C,C,C	0.8698,0.95613,0.752	0.0177042,0.0101285,-0.0331872	0.00322607,0.0100088,0.0204929	7.39059,0.506462,0.977362	5.48785364235742,1.01195947566142,-1.61944868710627	CRTC1	rs77253968,rs113922020	0.616319,0.363675	0.979994	1,1	|ABC=1,|EpiMap=1			0	0.960092	0.319316	0.692526	0.0138547	0.048679	0.00192822	TRUE	FALSE	FALSE	FALSE	FALSE	FALSE	FALSE	TRUE	FALSE
BMI_Mean_INT	qt	Vitals	Vitals	body mass index (BMI, mean, inv-normal transformed)	19_18806668-18834514	EUR,AFR,EAS	3	3	1	rs113252987	0.50892	18812616	C,C,NA	T,T,NA	0.98708,0.92965,NA	0.0480952,-0.016764,NA	0.0096135,0.00801553,NA	6.24811,1.43785,NA	5.00288136474749,-2.09143999211531,NA	C19orf60	rs113252987	0.50892	0.50892	1	|EpiMap=1	rs146455344,rs150817566	0.24238,0.226452	0.468832	0.874945	0.739743	0.487403	0.0138547	0.048679	0.00192822	TRUE	FALSE	FALSE	FALSE	FALSE	FALSE	FALSE	TRUE	FALSE
BMI_Mean_INT	qt	Vitals	Vitals	body mass index (BMI, mean, inv-normal transformed)	19_2200243-2245622	EUR,AFR,EAS	1	1	1	rs45486197	0.999483	2244849	G,G,NA	A,A,NA	0.94036,0.994705,NA	-0.0585814,-0.0577865,NA	0.0045843,0.0282452,NA	36.6663,1.38969,NA	-12.7787012193792,-2.04588744282214,NA	SF3A2	rs45486197	0.999483	0.999483	1	|Promoter=1			0	1	0.677902	0.5	0.0332498	0.0215348	0.0039773	TRUE	FALSE	FALSE	FALSE	FALSE	FALSE	FALSE	TRUE	FALSE
BMI_Mean_INT	qt	Vitals	Vitals	body mass index (BMI, mean, inv-normal transformed)	19_30265235-30328753	EUR,AFR,EAS	1	18	0.947286	rs57894940	0.09028	30293462	G,G,G	A,A,A	0.7107,0.8517,0.8938	-0.0216822,-0.0112008,-0.0339165	0.00239426,0.0057678,0.0287247	18.8683,1.28281,0.623962	-9.05590871501006,-1.94195360449391,-1.18074340201986	CCNE1	rs57894940,rs62104473,rs17513613,rs79576418,rs8111686,rs3218036,rs12151208,rs60560217,rs8102137,rs2161516,rs17513752,rs111640872,rs62104477,rs59592823,rs58989684,rs62104483,rs62104478,rs62104480	0.09028,0.0895396,0.0842354,0.0828168,0.0790714,0.0767901,0.064403,0.0641968,0.0575539,0.0505131,0.0375484,0.036803,0.0306808,0.0262542,0.0259739,0.0250227,0.0229248,0.016474	0.961082	1,1,1,1,1,1,1,1,1,1,1,1,1,1,1,1,1,1	|GTeX_Finemapped=1,|ABC=1,|ABC=1,|GTeX_Finemapped=1|EpiMap=1,|GTeX_Finemapped=1,|GTeX_Finemapped=1,|GTeX_Finemapped=1,|GTeX_Finemapped=1,|GTeX_Finemapped=1|ABC=1,|GTeX_Finemapped=1,|EpiMap=1,|ABC=1,|GTeX_Finemapped=1,|GTeX_Finemapped=1|ABC=1,|GTeX_Finemapped=1,|GTeX_Finemapped=1,|GTeX_Finemapped=1,|GTeX_Finemapped=1|ABC=1			0	1	0.350757	0.38214	0.0410946	0.00365834	0.0146442	TRUE	FALSE	FALSE	FALSE	FALSE	FALSE	FALSE	TRUE	FALSE
BMI_Mean_INT	qt	Vitals	Vitals	body mass index (BMI, mean, inv-normal transformed)	19_33149861-33182862	EUR,AFR,EAS	1	1	1	rs147502994	0.999997	33149861	G,NA,NA	A,NA,NA	0.992048,NA,NA	-0.0930386,NA,NA	0.0122232,NA,NA	13.5676,NA,NA	-7.61164015969632,NA,NA	ANKRD27	rs147502994	0.999997	0.999997	0.981	|Exon=1			0	1	0.5	0.5	0.0416643	0.0533311	0.00443399	TRUE	FALSE	FALSE	FALSE	FALSE	FALSE	FALSE	TRUE	FALSE
BMI_Mean_INT	qt	Vitals	Vitals	body mass index (BMI, mean, inv-normal transformed)	19_34299851-34322137	EUR,AFR,EAS	1	2	0.997794	rs29937	0.690259	34311948	T,T,G	G,G,T	0.6561,0.8828,0.6964	0.0240329,0.0201887,-0.0386157	0.00228553,0.00637279,0.0192468	25.1336,2.81385,1.34854	10.5152415413493,3.16795312571103,-2.00634391171519	KCTD15	rs29937,rs40815	0.690259,0.269208	0.959467	1,1	|ABC=1|Cicero=1,|EpiMap=1|ABC=1			0	1	0.932011	0.631291	0.0108521	0.0225747	0.00104301	TRUE	TRUE	FALSE	TRUE	FALSE	FALSE	FALSE	TRUE	TRUE
BMI_Mean_INT	qt	Vitals	Vitals	body mass index (BMI, mean, inv-normal transformed)	19_4351652-4458063	EUR,AFR,EAS	1	19	0.963204	rs11666453	0.141435	4368797	G,G,G	A,A,A	0.7604,0.97579,0.92956	-0.0205343,-0.00766591,-0.10385	0.00254346,0.0133367,0.0345852	15.165,0.247622,2.57255	-8.07337249258883,-0.574798113476347,-3.00272949122746	UBXN6	rs11666453,rs56088814,rs56033249,rs11669263,rs55660045,rs9973266,rs12459919,rs11085073,rs34080966,rs62130979,rs11667543,rs62129351,rs62130978,rs56153949	0.141435,0.103288,0.0887233,0.0756685,0.0677529,0.0643337,0.0530797,0.0479411,0.0322126,0.0195801,0.0172743,0.0142763,0.012707,0.0121564	0.750429	0.721,1,0.789,1,1,0.798,1,0.721,0.798,0.882,0.658,1,1,1	|GTeX_Finemapped=1,|GTeX_Finemapped=1,|GTeX_Finemapped=1,|GTeX_Finemapped=1,|GTeX_Finemapped=1,|GTeX_Finemapped=1,|GTeX_Finemapped=1,|GTeX_Finemapped=1,|GTeX_Finemapped=1,|GTeX_Finemapped=1,|GTeX_Finemapped=1,|GTeX_Finemapped=1,|GTeX_Finemapped=1,|Promoter=1|GTeX_Finemapped=1|ABC=1	rs11670201,rs62129353,rs62129354,rs62129356,rs7769	0.0722991,0.0240848,0.0200521,0.0611888,0.0304894	0.208114	1	0.30579	0.912507	0.0506843	0.0244122	0.00522047	TRUE	FALSE	TRUE	FALSE	TRUE	FALSE	FALSE	TRUE	TRUE
BMI_Mean_INT	qt	Vitals	Vitals	body mass index (BMI, mean, inv-normal transformed)	19_4351652-4458063	EUR,AFR,EAS	2	2	0.971242	rs75177132	0.51877	4386911	C,NA,NA	T,NA,NA	0.96421,NA,NA	0.0328881,NA,NA	0.00584416,NA,NA	7.73796,NA,NA	5.62751533154465,NA,NA	LRG1	rs75177132	0.51877	0.51877	1	|EpiMap=1	rs117520996	0.456304	0.456304	0.994643	0.49891	0.499231	0.0506843	0.0244122	0.00522047	TRUE	FALSE	FALSE	FALSE	FALSE	FALSE	FALSE	TRUE	FALSE
BMI_Mean_INT	qt	Vitals	Vitals	body mass index (BMI, mean, inv-normal transformed)	19_46175046-46202172	EUR,AFR,EAS	1	3	1	rs1800437	0.506219	46181392	G,G,G	C,C,C	0.7863,0.8767,0.7927	0.0556411,0.0567454,0.0270612	0.00264845,0.00623472,0.0218315	97.2644,19.0502,0.667274	21.008929751364,9.10151538481279,1.23954835902251	GIPR	rs1800437,rs11672660,rs34783010	0.506219,0.25514,0.238641	1	1,0.99,0.99	|Exon=1|ABC=1,|Promoter=1|ABC=1,|Promoter=1|ABC=1			0	1	1	0.402972	0.0803142	0.000440589	0.00400975	TRUE	TRUE	FALSE	TRUE	FALSE	FALSE	FALSE	TRUE	TRUE
BMI_Mean_INT	qt	Vitals	Vitals	body mass index (BMI, mean, inv-normal transformed)	19_46175046-46202172	EUR,AFR,EAS	2	2	1	rs34089191	0.674864	46176723	G,G,G	C,C,C	0.8907,0.6861,0.6161	0.0351674,0.0261248,0.0380613	0.00347947,0.00441708,0.0181972	23.2892,8.4777,1.43802	10.1071140144907,5.91449554909578,2.09160200470402	GIPR	rs34089191,rs58304657	0.674864,0.325136	1	1,1	|Promoter=1,|Promoter=1			0	1	0.999995	0.60048	0.0803142	0.000440589	0.00400975	TRUE	TRUE	FALSE	TRUE	FALSE	FALSE	FALSE	TRUE	TRUE
BMI_Mean_INT	qt	Vitals	Vitals	body mass index (BMI, mean, inv-normal transformed)	19_46175046-46202172	EUR,AFR,EAS	3	1	1	rs138572766	0.999914	46185860	NA,C,NA	NA,T,NA	NA,0.9357,NA	NA,0.0546713,NA	NA,0.008357,NA	NA,10.2167,NA	NA,6.54197678592796,NA	GIPR	rs138572766	0.999914	0.999914	1	|Exon=1			0	0.499993	0.999964	0.499996	0.0803142	0.000440589	0.00400975	FALSE	TRUE	FALSE	FALSE	FALSE	FALSE	FALSE	TRUE	FALSE
BMI_Mean_INT	qt	Vitals	Vitals	body mass index (BMI, mean, inv-normal transformed)	19_47542060-47621316	EUR,AFR,EAS	1	1	1	rs28590228	0.99434	47581242	T,C,C	C,T,T	0.669,0.8986,0.7242	0.030711,-0.0340234,-0.0272027	0.00230708,0.00679082,0.0198021	39.7032,6.26461,0.770761	13.3116320196959,-5.01020495315735,-1.37372803894536	SAE1	rs28590228	0.99434	0.99434	1	|GTeX_Finemapped=1			0	1	0.999995	0.451828	0.0702781	0.0395882	0.0422263	TRUE	TRUE	FALSE	TRUE	FALSE	FALSE	FALSE	TRUE	TRUE
BMI_Mean_INT	qt	Vitals	Vitals	body mass index (BMI, mean, inv-normal transformed)	19_49203829-49259529	EUR,AFR,EAS	1	12	0.924028	rs11882796	0.170659	49225766	A,A,A	T,T,T	0.5169,0.8835,0.98016	0.0163226,0.0051278,0.0572204	0.00217254,0.00638937,0.0634628	13.2387,0.374447,0.435038	7.51314130004511,0.802551738277796,0.901636864430816	RASIP1	rs11882796,rs2287922,rs2287921,rs8112983,rs11878908,rs479486	0.170659,0.164841,0.119152,0.095069,0.08535,0.0395874	0.674658	1,1,0.974,0.814,1,0.93	|GTeX_Finemapped=1,|Exon=1|GTeX_Finemapped=1|ABC=1,|Promoter=1|GTeX_Finemapped=1,|Promoter=1|GTeX_Finemapped=1|EpiMap=1,|GTeX_Finemapped=1,|Promoter=1	rs11666792,rs11672900,rs12979891,rs3859439,rs546308,rs660745	0.111983,0.0177858,0.0839526,0.0163393,0.0240052,0.0292024	0.283268	1	0.33437	0.355779	0.0287683	0.0219175	0.0578767	TRUE	FALSE	FALSE	FALSE	FALSE	FALSE	FALSE	TRUE	FALSE
BMI_Mean_INT	qt	Vitals	Vitals	body mass index (BMI, mean, inv-normal transformed)	19_50306938-50393043	EUR,AFR,EAS	1	3	0.784627	rs142424118	0.603696	50393043	C,NA,NA	T,NA,NA	0.99006,NA,NA	-0.0772292,NA,NA	0.0109437,NA,NA	11.769,NA,NA	-7.05695514314172,NA,NA	IL4I1	rs142424118	0.603696	0.603696	0.972	|Exon=1	rs116943488,rs34436456	0.0502487,0.346055	0.396304	1	0.5	0.5	0.0806697	0.090815	0.0220348	TRUE	FALSE	FALSE	FALSE	FALSE	FALSE	FALSE	TRUE	FALSE
BMI_Mean_INT	qt	Vitals	Vitals	body mass index (BMI, mean, inv-normal transformed)	19_50306938-50393043	EUR,AFR,EAS	2	1	1	rs2286948	0.950965	50316754	C,C,C	T,T,T	0.6123,0.95915,0.5	0.0124751,0.0218281,0.0173502	0.00222822,0.0103558,0.0176998	7.66558,1.45534,0.485499	5.59868415147517,2.10781397863999,0.980248364388298	FUZ	rs2286948	0.950965	0.950965	0.944	|Promoter=1|eQTLGen_Finemapped=1|ABC=1			0	1	0.587229	0.26637	0.0806697	0.090815	0.0220348	TRUE	FALSE	FALSE	FALSE	FALSE	FALSE	FALSE	TRUE	FALSE
BMI_Mean_INT	qt	Vitals	Vitals	body mass index (BMI, mean, inv-normal transformed)	19_5097656-5174025	EUR,AFR,EAS	1	11	0.912532	rs2620829	0.739575	5150934	T,T,T	G,G,G	0.7336,0.5106,0.8204	0.0150719,0.0138935,-0.000292905	0.0024558,0.00410064,0.0230554	9.07598,3.1526,0.00442463	6.13726687841029,3.38812965780951,-0.0127043989694388	KDM4B	rs2620829,rs7250055,rs10418208,rs7246182,rs10403727,rs10405052,rs16992820	0.739575,0.0723733,0.0510254,0.0187632,0.0152867,0.00769363,0.00615618	0.910873	1,1,1,1,0.721,0.983,0.929	|eQTLGen_Finemapped=1,|GTeX_Finemapped=1|EpiMap=1,|GTeX_Finemapped=1,|EpiMap=1,|GTeX_Finemapped=1,|Exon=1|GTeX_Finemapped=1,|eQTLGen_Finemapped=1	rs10408876,rs12975415,rs34654460,rs56094126	0.0112019,0.0061903,0.0128528,0.00919496	0.03944	0.9489	0.916182	0.346389	0.0423142	0.0502501	0.022054	TRUE	TRUE	FALSE	TRUE	FALSE	FALSE	FALSE	TRUE	TRUE
BMI_Mean_INT	qt	Vitals	Vitals	body mass index (BMI, mean, inv-normal transformed)	19_5097656-5174025	EUR,AFR,EAS	2	4	0.97379	rs78138062	0.47443	5123816	T,T,NA	C,C,NA	0.95924,0.885,NA	0.0314516,0.018033,NA	0.00549045,0.00642545,NA	7.9941,2.3003,NA	5.72841934631952,2.80649604307869,NA	FEM1A	rs78138062	0.47443	0.47443	1	|EpiMap=1	rs113890270,rs74614939,rs78691253	0.420259,0.0328288,0.0263716	0.479459	0.96183	0.891837	0.498703	0.0423142	0.0502501	0.022054	TRUE	TRUE	FALSE	TRUE	FALSE	FALSE	FALSE	TRUE	TRUE
BMI_Mean_INT	qt	Vitals	Vitals	body mass index (BMI, mean, inv-normal transformed)	19_5097656-5174025	EUR,AFR,EAS	3	3	0.904261	rs741697	0.581919	5127897	G,G,G	C,C,C	0.6879,0.8351,0.95437	-0.0147538,-0.0180165,-0.0310898	0.00234304,0.00552389,0.0424087	9.51757,2.95545,0.333952	-6.29686219612128,-3.26156024106201,-0.733099576266191	ARRDC5	rs741697	0.581919	0.581919	0.655	|EpiMap=1	rs1017821,rs2620832	0.36525,0.0357404	0.40099	0.999237	0.408248	0.377742	0.0423142	0.0502501	0.022054	TRUE	FALSE	FALSE	FALSE	FALSE	FALSE	FALSE	TRUE	FALSE
BMI_Mean_INT	qt	Vitals	Vitals	body mass index (BMI, mean, inv-normal transformed)	19_51781455-51815081	EUR,AFR,EAS	1	1	1	rs564957276	1	51815081	C,NA,NA	A,NA,NA	0.96322,NA,NA	0.0555841,NA,NA	0.00576793,NA,NA	21.2523,NA,NA	9.63675009925571,NA,NA	IGLON5	rs564957276	1	1	1	|Promoter=1			0	1	0.5	0.5	0.0182108	0.000562194	0.00677462	TRUE	FALSE	FALSE	FALSE	FALSE	FALSE	FALSE	TRUE	FALSE
BMI_Mean_INT	qt	Vitals	Vitals	body mass index (BMI, mean, inv-normal transformed)	19_54059562-54088205	EUR,AFR,EAS	1	1	1	rs61744130	0.970687	54080067	T,NA,T	C,NA,C	0.94036,NA,0.91667	0.0437514,NA,0.0736497	0.0045843,NA,0.0320207	20.8608,NA,1.66868	9.54374713696748,NA,2.30006527027829	ZNF331	rs61744130	0.970687	0.970687	1	|Exon=1			0	1	0.5	0.719032	0.0177311	0.0172776	0.0098488	TRUE	FALSE	FALSE	FALSE	FALSE	FALSE	FALSE	TRUE	FALSE
BMI_Mean_INT	qt	Vitals	Vitals	body mass index (BMI, mean, inv-normal transformed)	1_100799044-100818178	EUR,AFR,EAS	1	2	0.961672	rs11166440	0.834255	100808363	A,A,G	G,G,A	0.6382,0.9062,0.506	-0.0159227,-0.0113235,-0.0130864	0.00225931,0.0070309,0.0177011	11.7398,0.969477,0.337502	-7.04759417698324,-1.61053350211211,-0.73929868765218	CDC14A	rs11166440,rs529224	0.834255,0.165745	1	1,1	|GTeX_Finemapped=1,|Exon=1|GTeX_Finemapped=1|ABC=1			0	1	0.46424	0.436137	0.00332026	0.00237709	0.00997051	TRUE	FALSE	FALSE	FALSE	FALSE	FALSE	FALSE	TRUE	FALSE
BMI_Mean_INT	qt	Vitals	Vitals	body mass index (BMI, mean, inv-normal transformed)	1_101732654-102232654	EUR,AFR,EAS	1	1	1	rs7520706	0.987811	101751884	G,G,G	T,T,T	0.8091,0.90545,0.91071	-0.0150283,-0.00507925,-0.00155925	0.00276239,0.00700586,0.0310347	7.27423,0.329335,0.0177607	-5.44032522561984,-0.725000214106477,-0.0502421483049619	S1PR1	rs7520706	0.987811	0.987811	1	|EpiMap=1			0	0.998323	0.306088	0.257847	0.0426911	0.0383048	0.00698655	TRUE	FALSE	FALSE	FALSE	FALSE	FALSE	FALSE	TRUE	FALSE
BMI_Mean_INT	qt	Vitals	Vitals	body mass index (BMI, mean, inv-normal transformed)	1_101732654-102232654	EUR,AFR,EAS	2	1	1	rs189690795	0.983351	101798481	A,NA,NA	T,NA,NA	0.992048,NA,NA	0.057158,NA,NA	0.0122232,NA,NA	5.53425,NA,NA	4.67618954120034,NA,NA	S1PR1	rs189690795	0.983351	0.983351	1	|EpiMap=1			0	0.973664	0.496743	0.497317	0.0426911	0.0383048	0.00698655	TRUE	FALSE	FALSE	FALSE	FALSE	FALSE	FALSE	TRUE	FALSE
BMI_Mean_INT	qt	Vitals	Vitals	body mass index (BMI, mean, inv-normal transformed)	1_104893789-104980144	EUR,AFR,EAS	1	1	1	rs10881156	1	104952966	G,A,A	A,G,G	0.6501,0.7988,0.622	0.0160468,-0.0198592,0.0365607	0.00227629,0.00511318,0.0182515	11.7459,3.98807,1.34525	7.04954113931002,-3.88392350748458,2.00316138399584	AMY2A	rs10881156	1	1	1	|GTeX_Finemapped=1			0	1	0.998395	0.622729	0.642246	0.0614727	6.4741e-09	FALSE	TRUE	FALSE	FALSE	FALSE	FALSE	FALSE	TRUE	FALSE
BMI_Mean_INT	qt	Vitals	Vitals	body mass index (BMI, mean, inv-normal transformed)	1_107883043-107894273	EUR,AFR,EAS	1	2	1	rs11185092	0.682245	107886278	A,A,A	G,G,G	0.7883,0.6566,0.8532	-0.0331884,-0.0161721,-0.0553737	0.00265756,0.00431692,0.0250063	35.0632,3.74586,1.57183	-12.4882975360857,-3.7462125774858,-2.21438997372662	NTNG1	rs11185092,rs11185093	0.682245,0.317167	0.999412	1,1	|EpiMap=1,|EpiMap=1			0	1	0.9767	0.775763	6.4741e-09	6.4741e-09	0.196672	TRUE	TRUE	FALSE	TRUE	FALSE	FALSE	FALSE	TRUE	TRUE
BMI_Mean_INT	qt	Vitals	Vitals	body mass index (BMI, mean, inv-normal transformed)	1_110078255-110225084	EUR,AFR,EAS	1	2	0.982698	rs41279738	0.663213	110082551	T,NA,NA	G,NA,NA	0.96918,NA,NA	-0.0676232,NA,NA	0.0062816,NA,NA	26.2992,NA,NA	-10.7652827305145,NA,NA	GPR61	rs41279738,rs7550711	0.663213,0.330453	0.993666	1,1	|Promoter=1|GTeX_Finemapped=1|EpiMap=1,|Promoter=1|GTeX_Finemapped=1			0	1	0.540928	0.5	0.0627172	0.0517596	0.214634	TRUE	FALSE	FALSE	FALSE	FALSE	FALSE	FALSE	TRUE	FALSE
BMI_Mean_INT	qt	Vitals	Vitals	body mass index (BMI, mean, inv-normal transformed)	1_112277597-112318484	EUR,AFR,EAS	1	1	1	rs12033257	0.986862	112318484	A,A,G	G,G,A	0.6183,0.792,0.6815	0.0190518,0.00504949,0.00810357	0.00223475,0.00505045,0.0189955	16.8168,0.498389,0.174141	8.52524890927397,0.999809917928105,0.426604722171041	KCND3	rs12033257	0.986862	0.986862	0.93	|Exon=1			0	0.999706	0.332157	0.409913	0.0210838	0.00848827	0.0305802	TRUE	FALSE	FALSE	FALSE	FALSE	FALSE	FALSE	TRUE	FALSE
BMI_Mean_INT	qt	Vitals	Vitals	body mass index (BMI, mean, inv-normal transformed)	1_112277597-112318484	EUR,AFR,EAS	2	9	0.851061	rs197419	0.182118	112315450	A,C,A	C,A,C	0.5815,0.823,0.6597	-0.0181432,-0.00278203,-0.00709747	0.00220073,0.00537078,0.0186782	15.7791,0.21863,0.152455	-8.13630022765173,0.964848286757095,-0.632941075692519	DDX20	rs197412,rs197393,rs197402,rs197413	0.138362,0.119772,0.112914,0.109233	0.480281	1,0.447,1,1	|Exon=1,|Exon=1|ABC=1,|Promoter=1,|Exon=1	rs197374,rs197379,rs197419,rs197422,rs197439	0.0586812,0.0449432,0.182118,0.137207,0.0875563	0.510506	0.99838	0.258277	0.420154	0.0210838	0.00848827	0.0305802	TRUE	FALSE	FALSE	FALSE	FALSE	FALSE	FALSE	TRUE	FALSE
BMI_Mean_INT	qt	Vitals	Vitals	body mass index (BMI, mean, inv-normal transformed)	1_11946456-11982373	EUR,AFR,EAS	1	1	1	rs4993564	0.962133	11969991	C,T,C	T,C,T	0.6183,0.5938,0.506	-0.0153274,0.0184458,-0.0316733	0.00223475,0.00417383,0.0177011	11.1579,5.00449,1.13336	-6.85866428012082,4.41939417752999,-1.78934077543204	KIAA2013	rs4993564	0.962133	0.962133	1	|ABC=1			0	1	0.999523	0.556291	0.0340376	0.00768932	0.00949192	TRUE	TRUE	FALSE	TRUE	FALSE	FALSE	FALSE	TRUE	TRUE
BMI_Mean_INT	qt	Vitals	Vitals	body mass index (BMI, mean, inv-normal transformed)	1_119503843-119763251	EUR,AFR,EAS	1	10	0.85472	rs2645294	0.295279	119574587	T,T,T	C,C,C	0.5656,0.6097,0.6042	-0.0233645,-0.0139771,-0.0136301	0.00219023,0.00420211,0.0180972	25.8407,3.05535,0.345483	-10.0412753081035,1.26166835352427,-1.3160050870539	TBX15	rs10923713,rs984225,rs984222,rs10923712,rs1409157,rs1886914,rs10923724,rs10802069	0.0910166,0.0858426,0.0791567,0.0777197,0.0717787,0.0685469,0.061911,0.0616465	0.597619	1,1,0.904,1,1,1,1,1	|GTeX_Finemapped=1,|GTeX_Finemapped=1,|GTeX_Finemapped=1|EpiMap=1,|GTeX_Finemapped=1,|GTeX_Finemapped=1,|EpiMap=1,|GTeX_Finemapped=1|EpiMap=1,|GTeX_Finemapped=1|EpiMap=1|ABC=1	rs2645294,rs7553422	0.295279,0.0715959	0.366875	0.999998	0.461162	0.404443	0.0321034	0.0562258	0.00601424	TRUE	FALSE	FALSE	FALSE	FALSE	FALSE	FALSE	TRUE	FALSE
BMI_Mean_INT	qt	Vitals	Vitals	body mass index (BMI, mean, inv-normal transformed)	1_119503843-119763251	EUR,AFR,EAS	2	4	0.902116	rs6428790	0.485569	119605997	G,G,G	A,A,A	0.7565,0.98411,0.8621	-0.0269717,-0.0394068,-0.0312214	0.0025295,0.0163923,0.0256671	25.8185,1.79001,0.650074	-10.6628582723858,-2.40398235757032,-1.21639764523456	WARS2-IT1	rs6428790	0.485569	0.485569	1	|Exon=1	rs1325933,rs6693390,rs8928	0.0506622,0.355301,0.065834	0.471797	1	0.683229	0.41204	0.0321034	0.0562258	0.00601424	TRUE	FALSE	FALSE	FALSE	FALSE	FALSE	FALSE	TRUE	FALSE
BMI_Mean_INT	qt	Vitals	Vitals	body mass index (BMI, mean, inv-normal transformed)	1_13633270-14133270	EUR,AFR,EAS	1	4	0.874665	rs1203638	0.889507	14121892	G,G,G	T,T,T	0.7903,0.992436,0.7738	0.0149758,0.0472858,0.0127242	0.00266682,0.023659,0.0211533	7.70805,1.34058,0.261622	5.61560210287908,1.99863899573101,0.601523166598119	PRDM2	rs1203638,rs1203650,rs1203682,rs1203671	0.889507,0.0256359,0.0228572,0.0190599	0.95706	1,1,1,1	|EpiMap=1,|GTeX_Finemapped=1,|EpiMap=1,|GTeX_Finemapped=1			0	1	0.295868	0.310814	0.162501	0.0975428	0.013686	FALSE	FALSE	FALSE	FALSE	FALSE	FALSE	FALSE	FALSE	FALSE
BMI_Mean_INT	qt	Vitals	Vitals	body mass index (BMI, mean, inv-normal transformed)	1_151012060-151131091	EUR,AFR,EAS	1	6	0.905867	rs6674970	0.819361	151116279	A,G,A	G,A,G	0.7256,0.795,0.8304	-0.026919,0.00543205,-0.0443282	0.00243303,0.00507766,0.0235821	27.7267,0.545594,1.22081	-11.0639819484347,1.06979396021002,-1.87973929378639	LYSMD1	rs6674970,rs4512652,rs7546304	0.819361,0.0386481,0.0241173	0.882126	0.798,0.706,0.727	|GTeX_Finemapped=1,|eQTLGen_Finemapped=1,|eQTLGen_Finemapped=1	rs10888405,rs12569193,rs4357530	0.0150655,0.0447818,0.0143376	0.0741849	1	0.320852	0.618273	0.0717966	0.0342763	0.00927062	TRUE	FALSE	FALSE	FALSE	FALSE	FALSE	FALSE	TRUE	FALSE
BMI_Mean_INT	qt	Vitals	Vitals	body mass index (BMI, mean, inv-normal transformed)	1_156019075-156049877	EUR,AFR,EAS	1	2	1	rs61813324	0.939666	156049877	C,C,NA	T,T,NA	0.8698,0.994705,NA	-0.0350976,-0.0811263,NA	0.00322607,0.0282452,NA	26.8399,2.38976,NA	-10.8793671557034,-2.87221545607749,NA	CLK2	rs61813324,rs61813293	0.939666,0.0603341	1	0.962,1	|eQTLGen_Finemapped=1,|eQTLGen_Finemapped=1			0	1	0.875112	0.5	0.0173695	0.043669	0.0407694	TRUE	TRUE	FALSE	TRUE	FALSE	FALSE	FALSE	TRUE	TRUE
BMI_Mean_INT	qt	Vitals	Vitals	body mass index (BMI, mean, inv-normal transformed)	1_156019075-156049877	EUR,AFR,EAS	2	1	1	rs79439688	0.999988	156033506	G,NA,NA	A,NA,NA	0.991054,NA,NA	0.0760155,NA,NA	0.0115299,NA,NA	10.3652,NA,NA	6.59290193323446,NA,NA	RAB25	rs79439688	0.999988	0.999988	1	|EpiMap=1|ABC=1			0	0.999951	0.5	0.499998	0.0173695	0.043669	0.0407694	TRUE	FALSE	FALSE	FALSE	FALSE	FALSE	FALSE	TRUE	FALSE
BMI_Mean_INT	qt	Vitals	Vitals	body mass index (BMI, mean, inv-normal transformed)	1_156019075-156049877	EUR,AFR,EAS	3	2	0.994133	rs11264431	0.880145	156022802	T,C,C	C,T,T	0.5736,0.8797,0.8998	0.0193834,-0.00903671,-0.0400493	0.00219521,0.00630121,0.0294735	17.9796,0.81948,0.758946	8.82986138000465,-1.43412297003274,-1.35882402836446	UBQLN4	rs11264431,rs3754293	0.880145,0.114058	0.994203	0.991,0.53	|Promoter=1|GTeX_Finemapped=1,|Promoter=0.500|GTeX_Finemapped=1			0	0.999931	0.31601	0.497835	0.0173695	0.043669	0.0407694	TRUE	FALSE	FALSE	FALSE	FALSE	FALSE	FALSE	TRUE	FALSE
BMI_Mean_INT	qt	Vitals	Vitals	body mass index (BMI, mean, inv-normal transformed)	1_1572939-1606530	EUR,AFR,EAS	1	3	0.857439	rs12725286	0.899408	1599547	T,C,T	C,T,C	0.6849,0.5234,0.5129	0.0228355,-0.00571899,-0.00124667	0.00233696,0.00410422,0.0177057	21.8259,0.786519,0.0250893	9.7714552238806,-1.39344138472109,-0.0704106587144253	SLC35E2B	rs12725286	0.899408	0.899408	1	|GTeX_Finemapped=1	rs111946117,rs4233029	0.0409813,0.0167463	0.0577276	1	0.443247	0.327501	0.00590822	0.00859323	0.00133488	TRUE	FALSE	FALSE	FALSE	FALSE	FALSE	FALSE	TRUE	FALSE
BMI_Mean_INT	qt	Vitals	Vitals	body mass index (BMI, mean, inv-normal transformed)	1_15815579-16051260	EUR,AFR,EAS	1	1	1	rs10927823	0.976559	15993603	G,G,A	A,A,G	0.6541,0.92663,0.6151	0.0164528,0.0073691,-0.0271101	0.0022824,0.00786162,0.0181883	12.2476,0.4577,0.866184	7.20855240098142,0.937351334712184,-1.49052412814832	DDI2	rs10927823	0.976559	0.976559	1	|Exon=1			0	1	0.221302	0.481114	0.0174216	0.0214612	0.0115081	TRUE	FALSE	FALSE	FALSE	FALSE	FALSE	FALSE	TRUE	FALSE
BMI_Mean_INT	qt	Vitals	Vitals	body mass index (BMI, mean, inv-normal transformed)	1_15815579-16051260	EUR,AFR,EAS	2	2	1	rs140564717	0.540663	15911418	G,NA,NA	A,NA,NA	0.97515,NA,NA	-0.0373273,NA,NA	0.00697413,NA,NA	7.06115,NA,NA	-5.35225182209107,NA,NA	AGMAT	rs140564717	0.540663	0.540663	1	|Exon=1|ABC=1	rs116046573	0.429532	0.429532	0.997574	0.499648	0.499683	0.0174216	0.0214612	0.0115081	TRUE	FALSE	FALSE	FALSE	FALSE	FALSE	FALSE	TRUE	FALSE
BMI_Mean_INT	qt	Vitals	Vitals	body mass index (BMI, mean, inv-normal transformed)	1_159385359-159581863	EUR,AFR,EAS	1	2	1	rs11808498	0.490931	159506996	C,C,C	T,T,T	0.8698,0.993192,0.990079	-0.0227954,-0.0169306,-0.0877563	0.00322607,0.0249286,0.0892947	11.7974,0.303614,0.487156	-7.06599670806895,-0.679163691502932,-0.982771653860755	SLAMF9	rs11808498,rs6664551	0.490931,0.461688	0.952619	1,1	|GTeX_Finemapped=1,|GTeX_Finemapped=1			0	1	0.34667	0.446066	0.0236626	0.0231813	0.00445395	TRUE	FALSE	FALSE	FALSE	FALSE	FALSE	FALSE	TRUE	FALSE
BMI_Mean_INT	qt	Vitals	Vitals	body mass index (BMI, mean, inv-normal transformed)	1_162329962-162338853	EUR,AFR,EAS	1	2	1	rs737641	0.781007	162338853	G,G,A	A,A,G	0.6302,0.94251,0.5456	-0.0176608,-0.0133834,-0.0117395	0.00224888,0.00880613,0.0177739	14.3918,0.890876,0.293336	-7.85315356977696,-1.51978224259692,-0.660490944587288	NOS1AP	rs737641,rs1876986	0.781007,0.19253	0.973537	0.983,0.974	|Exon=1|GTeX_Finemapped=1,|Exon=1|GTeX_Finemapped=1			0	1	0.494311	0.430671	0.0101363	0.0153439	0.0032837	TRUE	FALSE	FALSE	FALSE	FALSE	FALSE	FALSE	TRUE	FALSE
BMI_Mean_INT	qt	Vitals	Vitals	body mass index (BMI, mean, inv-normal transformed)	1_164726160-164732727	EUR,AFR,EAS	1	3	0.989335	rs923428	0.467139	164728542	T,T,T	C,C,C	0.6163,0.7231,0.745	0.0162006,-7.86947e-05,0.0235882	0.00223253,0.00458104,0.0203044	12.4014,0.00599347,0.610221	7.25661021352457,-0.0171783481480188,1.16172849234649	PBX1	rs923428,rs923427,rs12728450	0.467139,0.457325,0.0493528	0.973817	1,1,1	|EpiMap=1,|EpiMap=1,|EpiMap=1			0	0.999988	0.473697	0.414365	9.42071e-06	6.4741e-09	9.34025e-06	TRUE	FALSE	FALSE	FALSE	FALSE	FALSE	FALSE	TRUE	FALSE
BMI_Mean_INT	qt	Vitals	Vitals	body mass index (BMI, mean, inv-normal transformed)	1_16634299-17134299	EUR,AFR,EAS	1	7	0.946488	rs156915	0.463853	16849660	C,C,C	G,G,G	0.6203,0.91074,0.98313	0.0136386,0.0201104,-0.1508	0.00223701,0.0071895,0.0687188	8.96571,2.28777,1.5497	6.09679885203911,2.79719034703387,-2.1944504269574	ESPNP	rs156915,rs156917	0.463853,0.134269	0.598122	1,1	|GTeX_Finemapped=1,|GTeX_Finemapped=1	rs156854,rs156908,rs156913,rs156918,rs277452	0.0283046,0.079648,0.116289,0.0845982,0.0437302	0.35257	1	0.705181	0.649382	0.0888561	0.0320128	0.123486	TRUE	FALSE	FALSE	FALSE	FALSE	FALSE	FALSE	TRUE	FALSE
BMI_Mean_INT	qt	Vitals	Vitals	body mass index (BMI, mean, inv-normal transformed)	1_174050667-174921365	EUR,AFR,EAS	1	3	0.974977	rs370074490	0.926431	174352471	T,C,T	C,T,C	0.668,0.7436,0.7391	-0.0204872,0.00808422,-0.0276566	0.00230532,0.00469457,0.0201535	18.2018,1.07026,0.769629	-8.88692242291743,1.72203631003478,-1.37229761579874	RABGAP1L	rs370074490	0.926431	0.926431	1	|GTeX_Finemapped=1	rs1793293,rs332796	0.0137365,0.0121885	0.025925	1	0.320607	0.271615	0.021705	0.0396975	0.00948562	TRUE	FALSE	FALSE	FALSE	FALSE	FALSE	FALSE	TRUE	FALSE
BMI_Mean_INT	qt	Vitals	Vitals	body mass index (BMI, mean, inv-normal transformed)	1_174050667-174921365	EUR,AFR,EAS	2	15	0.97032	rs61828577	0.108482	174173231	G,G,G	A,A,A	0.8917,0.8487,0.7966	-0.0264136,-0.000367949,-0.0478547	0.00349354,0.00572042,0.0219858	13.397,0.0228648,1.53004	-7.59229892888016,0.695654485992076,-2.1289423173139	RABGAP1L	rs61828578,rs61828571,rs61827900,rs12737218,rs61826922,rs116277433,rs12063802,rs61828088	0.0936631,0.0903181,0.0711181,0.0589768,0.0283523,0.016687,0.0163787,0.0149162	0.39041	0.655,1,1,1,1,1,1,0.982	|EpiMap=1,|EpiMap=1,|Promoter=1,|Promoter=1,|GTeX_Finemapped=1,|ABC=1,|GTeX_Finemapped=1,|Promoter=1|ABC=1	rs112521517,rs12565430,rs12566643,rs1890881,rs61828574,rs61828577,rs74826217	0.0881275,0.064911,0.0583562,0.100838,0.107307,0.108482,0.0380967	0.566118	0.985469	0.247539	0.774573	0.021705	0.0396975	0.00948562	TRUE	FALSE	FALSE	FALSE	FALSE	FALSE	FALSE	TRUE	FALSE
BMI_Mean_INT	qt	Vitals	Vitals	body mass index (BMI, mean, inv-normal transformed)	1_175902660-176399064	EUR,AFR,EAS	1	2	1	rs3748618	0.657913	176118219	G,G,G	A,A,A	0.6014,0.96218,0.6458	0.0177538,0.0364169,0.0278262	0.00221737,0.0107457,0.018504	14.9287,3.15393,0.877343	8.00669261332119,3.38897419432889,1.50379377431907	RFWD2	rs3748618,rs12755507	0.657913,0.34196	0.999873	1,1	|Exon=1,|ABC=1			0	1	0.982905	0.433341	0.0128208	0.0234542	0.0314888	TRUE	TRUE	FALSE	TRUE	FALSE	FALSE	FALSE	TRUE	TRUE
BMI_Mean_INT	qt	Vitals	Vitals	body mass index (BMI, mean, inv-normal transformed)	1_177793822-177913519	EUR,AFR,EAS	1	1	1	rs8030	1	177897975	C,C,T	T,T,C	0.7068,0.7065,0.5427	-0.0352801,-0.0426381,0.02552	0.00238484,0.00450157,0.0177647	48.7924,20.5607,0.821471	-14.7934871941095,-9.47182871753633,1.43655676707178	SEC16B	rs8030	1	1	1	|Exon=1			0	1	1	0.42317	0.0559314	0.034301	0.000290036	TRUE	TRUE	FALSE	TRUE	FALSE	FALSE	FALSE	TRUE	TRUE
BMI_Mean_INT	qt	Vitals	Vitals	body mass index (BMI, mean, inv-normal transformed)	1_177793822-177913519	EUR,AFR,EAS	2	1	1	rs4607829	0.990807	177794604	NA,C,NA	NA,T,NA	NA,0.7443,NA	NA,-0.0358129,NA	NA,0.00469878,NA	NA,13.6016,NA	NA,-7.62174436768693,NA	SEC16B	rs4607829	0.990807	0.990807	1	|EpiMap=1|ABC=1			0	0.499996	1	0.499998	0.0559314	0.034301	0.000290036	FALSE	TRUE	FALSE	FALSE	FALSE	FALSE	FALSE	TRUE	FALSE
BMI_Mean_INT	qt	Vitals	Vitals	body mass index (BMI, mean, inv-normal transformed)	1_190116575-190381591	EUR,AFR,EAS	1	2	1	rs12140456	0.690252	190212865	G,G,G	C,C,C	0.5179,0.8752,0.6141	0.0239821,0.0212262,-0.00808349	0.00217269,0.00620245,0.0181795	27.6009,3.20684,0.182717	11.0379759652781,3.42222831300534,-0.444648642701944	BRINP3	rs12140456,rs567393	0.690252,0.309748	1	1,1	|EpiMap=1,|EpiMap=1			0	1	0.532722	0.404701	0.00224848	6.4741e-09	0.156834	TRUE	FALSE	FALSE	FALSE	FALSE	FALSE	FALSE	TRUE	FALSE
BMI_Mean_INT	qt	Vitals	Vitals	body mass index (BMI, mean, inv-normal transformed)	1_190116575-190381591	EUR,AFR,EAS	2	1	1	rs12073296	1	190260168	G,G,G	T,T,T	0.90855,0.7504,0.747	0.0217885,0.00420702,0.0232231	0.00376637,0.00473648,0.0203572	8.13966,0.426636,0.595234	5.78501315590343,0.888216565888592,1.1407806574578	BRINP3	rs12073296	1	1	1	|EpiMap=1			0	1	0.596331	0.488013	0.00224848	6.4741e-09	0.156834	TRUE	FALSE	FALSE	FALSE	FALSE	FALSE	FALSE	TRUE	FALSE
BMI_Mean_INT	qt	Vitals	Vitals	body mass index (BMI, mean, inv-normal transformed)	1_197002527-197262184	EUR,AFR,EAS	1	10	0.995106	rs35292467	0.258404	197235697	C,A,C	A,C,A	0.7087,0.848,0.91865	-0.0146035,0.0266987,-0.00318024	0.00238939,0.00570959,0.0323731	9.00654,5.53408,0.0353896	-6.1118109643047,4.67611509758144,-0.098237116618427	ZBTB41	rs35292467,rs7542212,rs3790380,rs12408325,rs6680163,rs3762253,rs1415216,rs10922187,rs6673293	0.258404,0.170362,0.135473,0.109445,0.10906,0.0941157,0.0221658,0.0178906,0.0176291	0.934545	1,0.798,0.798,1,1,1,1,1,1	|GTeX_Finemapped=1,|GTeX_Finemapped=1,|GTeX_Finemapped=1,|GTeX_Finemapped=1,|GTeX_Finemapped=1,|GTeX_Finemapped=1,|GTeX_Finemapped=1,|GTeX_Finemapped=1,|GTeX_Finemapped=1	rs10801599	0.0180197	0.0180197	1	0.959637	0.381837	0.0151571	0.0178706	0.0904854	TRUE	TRUE	FALSE	TRUE	FALSE	FALSE	FALSE	TRUE	TRUE
BMI_Mean_INT	qt	Vitals	Vitals	body mass index (BMI, mean, inv-normal transformed)	1_198596234-198635256	EUR,AFR,EAS	1	12	0.96875	rs1998843	0.274344	198632356	C,C,T	T,T,C	0.6521,0.7625,0.6925	0.013367,0.0088264,-0.0191317	0.00227932,0.00481695,0.0191781	8.34628,1.17459,0.496913	5.86446835020971,1.83236280218811,-0.997580573675182	PTPRC	rs1998843,rs34411674,rs1052240,rs12723143,rs3820484,rs4915152,rs12401369,rs57114949,rs59147127,rs6428474,rs1326272	0.274344,0.152122,0.0955044,0.0894661,0.0887252,0.0748374,0.0477678,0.0404094,0.0382017,0.0203373,0.013592	0.935307	1,1,1,1,1,1,1,1,1,1,1	|EpiMap=1,|ABC=1,|EpiMap=1,|ABC=1,|ABC=1,|ABC=1,|ABC=1,|ABC=1,|ABC=1,|ABC=1,|ABC=1	rs6686725	0.0185453	0.0185453	0.999998	0.502128	0.439788	0.0066816	0.0457221	0.00388888	TRUE	FALSE	FALSE	FALSE	FALSE	FALSE	FALSE	TRUE	FALSE
BMI_Mean_INT	qt	Vitals	Vitals	body mass index (BMI, mean, inv-normal transformed)	1_201787940-201887457	EUR,AFR,EAS	1	16	0.961519	rs2250377	0.233271	201860626	G,G,G	A,A,A	0.6988,0.8041,0.8978	-0.0246705,-0.0157831,0.0141654	0.00236638,0.00516478,0.0292162	24.7215,2.64901,0.20219	-10.3424895100162,-2.99067450352251,0.444527351264025	IPO9	rs2820311,rs2820310,rs2644135,rs8024,rs1517810,rs2820309,rs2132363,rs2172935,rs2820316,rs2254614	0.115527,0.0803813,0.0667411,0.0647553,0.0413443,0.0183629,0.0135432,0.0135432,0.0096043,0.00856853	0.432371	1,1,0.962,1,1,1,1,1,0.962,1	|eQTLGen_Finemapped=1,|eQTLGen_Finemapped=1,|eQTLGen_Finemapped=1,|Exon=1,|Exon=1,|eQTLGen_Finemapped=1,|eQTLGen_Finemapped=1,|Exon=1|eQTLGen_Finemapped=1,|eQTLGen_Finemapped=1,|eQTLGen_Finemapped=1	rs2250377,rs2820295,rs2820312,rs2820313,rs2820314,rs8028	0.233271,0.0382358,0.0694456,0.0115736,0.0540168,0.114643	0.521186	1	0.945108	0.408147	0.0535276	0.00986849	0.00515373	TRUE	TRUE	FALSE	TRUE	FALSE	FALSE	FALSE	TRUE	TRUE
BMI_Mean_INT	qt	Vitals	Vitals	body mass index (BMI, mean, inv-normal transformed)	1_201787940-201887457	EUR,AFR,EAS	2	1	1	rs11585549	0.996642	201798650	T,NA,NA	A,NA,NA	0.8956,NA,NA	0.0242925,NA,NA	0.00355044,NA,NA	11.1077,NA,NA	6.84210971034576,NA,NA	IPO9	rs11585549	0.996642	0.996642	0.502	|Promoter=1|ABC=1			0	0.993414	0.498604	0.499522	0.0535276	0.00986849	0.00515373	TRUE	FALSE	FALSE	FALSE	FALSE	FALSE	FALSE	TRUE	FALSE
BMI_Mean_INT	qt	Vitals	Vitals	body mass index (BMI, mean, inv-normal transformed)	1_203503267-203540591	EUR,AFR,EAS	1	8	0.885496	rs6695980	0.507524	203519194	C,C,T	T,T,C	0.507,0.92738,0.5387	0.0146179,0.027817,-0.0175416	0.00217151,0.00789891,0.0177531	10.7754,3.36762,0.490651	6.73167519375918,3.52162513561998,-0.988086587694543	ATP2B4	rs6695980,rs2821230,rs2802771,rs17781552,rs2821226,rs2821228,rs2821231,rs2802770	0.507524,0.114885,0.0734763,0.0678616,0.0666341,0.0464438,0.0401507,0.0400613	0.957037	1,1,1,1,1,1,1,1	|GTeX_Finemapped=1,|GTeX_Finemapped=1|EpiMap=1,|GTeX_Finemapped=1,|GTeX_Finemapped=1,|GTeX_Finemapped=1,|GTeX_Finemapped=1,|GTeX_Finemapped=1,|GTeX_Finemapped=1			0	1	0.960979	0.293134	0.0288538	0.184367	0.00836797	TRUE	FALSE	FALSE	FALSE	FALSE	FALSE	FALSE	TRUE	FALSE
BMI_Mean_INT	qt	Vitals	Vitals	body mass index (BMI, mean, inv-normal transformed)	1_205653056-205812614	EUR,AFR,EAS	1	5	0.987471	rs823075	0.486517	205774897	C,C,NA	T,T,NA	0.6034,0.97731,NA	0.021576,0.0700113,NA	0.00221927,0.0137655,NA	21.615,6.4369,NA	9.72211583088133,5.08599760270241,NA	PM20D1	rs823075,rs823080	0.486517,0.137839	0.624356	1,1	|GTeX_Finemapped=1|eQTLGen_Finemapped=1|EpiMap=1,|GTeX_Finemapped=1	rs708727,rs823074,rs9438393	0.121209,0.114123,0.10764	0.342972	1	0.999903	0.5	0.0528654	0.0650095	0.0558214	TRUE	TRUE	FALSE	TRUE	FALSE	FALSE	FALSE	TRUE	TRUE
BMI_Mean_INT	qt	Vitals	Vitals	body mass index (BMI, mean, inv-normal transformed)	1_205653056-205812614	EUR,AFR,EAS	2	14	0.553569	rs150021107	0.180948	205756601	C,NA,NA	T,NA,NA	0.98708,NA,NA	-0.0432808,NA,NA	0.0096135,NA,NA	5.17206,NA,NA	-4.50208560877932,NA,NA	SLC41A1	rs74722329,rs149198363,rs144059653,rs77291008,rs79009358	0.180948,0.152973,0.134299,0.0355646,0.0152891	0.519074	0.655,1,1,1,1	|EpiMap=1,|ABC=1,|EpiMap=1|ABC=1,|EpiMap=1,|EpiMap=1|ABC=1	rs138865481,rs147074962,rs150021107,rs150591927,rs41302139,rs74728441,rs77521968,rs78874940,rs79465668	0.00344973,0.0049158,0.180948,0.00567384,0.178877,0.00589183,0.00878268,0.00475225,0.0404553	0.433746	0.883293	0.414889	0.488117	0.0528654	0.0650095	0.0558214	TRUE	FALSE	FALSE	FALSE	FALSE	FALSE	FALSE	TRUE	FALSE
BMI_Mean_INT	qt	Vitals	Vitals	body mass index (BMI, mean, inv-normal transformed)	1_20617657-20705336	EUR,AFR,EAS	1	2	0.940586	rs35091490	0.794233	20665410	C,NA,NA	T,NA,NA	0.94732,NA,NA	0.0314637,NA,NA	0.00485979,NA,NA	10.0211,NA,NA	6.47429209904132,NA,NA	VWA5B1	rs35091490,rs35480773	0.794233,0.205092	0.999325	1,1	|Exon=1,|Exon=1			0	0.999595	0.499921	0.499909	0.032835	0.0268363	0.026728	TRUE	FALSE	FALSE	FALSE	FALSE	FALSE	FALSE	TRUE	FALSE
BMI_Mean_INT	qt	Vitals	Vitals	body mass index (BMI, mean, inv-normal transformed)	1_20617657-20705336	EUR,AFR,EAS	2	1	1	rs115048475	0.97794	20617897	C,NA,NA	T,NA,NA	0.96421,NA,NA	-0.037293,NA,NA	0.00584416,NA,NA	9.7553,NA,NA	-6.38124212889449,NA,NA	VWA5B1	rs115048475	0.97794	0.97794	1	|Promoter=1|EpiMap=1|ABC=1			0	0.999591	0.495291	0.49993	0.032835	0.0268363	0.026728	TRUE	FALSE	FALSE	FALSE	FALSE	FALSE	FALSE	TRUE	FALSE
BMI_Mean_INT	qt	Vitals	Vitals	body mass index (BMI, mean, inv-normal transformed)	1_20617657-20705336	EUR,AFR,EAS	3	2	1	rs11585815	0.761808	20698583	G,G,G	A,A,A	0.5815,0.857,0.7748	0.0127519,0.0120503,0.0656903	0.00220073,0.00585553,0.0211865	8.16395,1.40235,2.71411	5.79439549603995,2.05793497770484,3.10057347839426	FAM43B	rs11585815	0.761808	0.761808	1	|EpiMap=1	rs230174	0.20456	0.20456	0.940019	0.596825	0.842543	0.032835	0.0268363	0.026728	TRUE	FALSE	TRUE	FALSE	TRUE	FALSE	FALSE	TRUE	TRUE
BMI_Mean_INT	qt	Vitals	Vitals	body mass index (BMI, mean, inv-normal transformed)	1_210068117-210352986	EUR,AFR,EAS	1	5	0.987972	rs9429829	0.306029	210110529	A,G,G	G,A,A	0.5656,0.8775,0.5496	0.0220695,-0.00134177,-0.0247755	0.00219023,0.0062522,0.0177875	23.1531,0.0808835,0.78605	10.076339014624,-0.214607658104347,-1.39286015460295	SYT14	rs9429829,rs12025114,rs9429830,rs227202,rs6682334	0.306029,0.302631,0.211706,0.0995869,0.04796	0.967913	1,1,1,1,1	|EpiMap=1,|Promoter=1|ABC=1|Cicero=1,|EpiMap=1,|EpiMap=1,|ABC=1			0	1	0.251306	0.396458	0.0836263	0.0226545	0.00506055	TRUE	FALSE	FALSE	FALSE	FALSE	FALSE	FALSE	TRUE	FALSE
BMI_Mean_INT	qt	Vitals	Vitals	body mass index (BMI, mean, inv-normal transformed)	1_210068117-210352986	EUR,AFR,EAS	2	4	0.87298	rs115566702	0.898225	210081921	T,T,T	A,A,A	0.992048,0.9115,0.752	0.067361,-0.0112307,0.0272229	0.0122232,0.00721729,0.0204929	7.44737,0.921944,0.735076	5.51091367236076,-1.55608268477503,1.3284064236882	SYT14	rs115566702,rs140574560,rs12567184	0.898225,0.0283092,0.00893305	0.935467	1,1,1	|ABC=1,|ABC=1,|EpiMap=1	rs72649953	0.0189404	0.0189404	0.982681	0.50368	0.408711	0.0836263	0.0226545	0.00506055	TRUE	FALSE	FALSE	FALSE	FALSE	FALSE	FALSE	TRUE	FALSE
BMI_Mean_INT	qt	Vitals	Vitals	body mass index (BMI, mean, inv-normal transformed)	1_219622596-219730799	EUR,AFR,EAS	1	1	1	rs4846565	0.999998	219722104	G,G,G	A,A,A	0.673,0.94932,0.7579	-0.0273718,-0.0193128,-0.00418525	0.00231424,0.00934544,0.0206602	31.551,1.41143,0.0759963	-11.8275546183628,-2.06654796349878,-0.202575483296386	TGFB2	rs4846565	0.999998	0.999998	1	|ABC=1			0	1	0.648919	0.391327	0.0103424	0.00177113	0.00412618	TRUE	FALSE	FALSE	FALSE	FALSE	FALSE	FALSE	TRUE	FALSE
BMI_Mean_INT	qt	Vitals	Vitals	body mass index (BMI, mean, inv-normal transformed)	1_219622596-219730799	EUR,AFR,EAS	2	8	0.997962	rs11118311	0.183415	219639295	A,T,T	T,A,A	0.6103,0.7769,0.5883	-0.0260628,0.0105723,-0.0137641	0.00222614,0.0049237,0.0179824	30.9338,1.49791,0.352594	-11.7312028893062,1.9095094245513,-0.780037800878315	LYPLAL1	rs6689021,rs6698475,rs7555150,rs6698625,rs6689100,rs12025363,rs12025220	0.148098,0.124235,0.104994,0.104815,0.104468,0.101941,0.100963	0.789514	1,1,1,1,1,1,1	|ABC=1,|ABC=1,|ABC=1,|ABC=1,|ABC=1,|ABC=1,|ABC=1	rs11118311	0.183415	0.183415	1	0.596768	0.417712	0.0103424	0.00177113	0.00412618	TRUE	FALSE	FALSE	FALSE	FALSE	FALSE	FALSE	TRUE	FALSE
BMI_Mean_INT	qt	Vitals	Vitals	body mass index (BMI, mean, inv-normal transformed)	1_220983402-221057662	EUR,AFR,EAS	1	4	0.985281	rs3738182	0.498355	221057662	G,G,G	A,A,A	0.8221,0.7428,0.90575	0.0195362,-0.00419066,-0.0103285	0.00283883,0.00468978,0.0302896	11.2283,0.429982,0.13483	6.88177876096843,-0.893572832840773,-0.340991627489303	HLX	rs3738182,rs2184658,rs3806325	0.498355,0.324754,0.0558362	0.878945	0.931,0.932,0.932	|Exon=1|ABC=1,|Exon=1|ABC=1|Cicero=1,|Exon=1|ABC=1|Cicero=1	rs34180575	0.120871	0.120871	0.999993	0.298733	0.396113	0.139242	0.00188721	0.00637372	FALSE	FALSE	FALSE	FALSE	FALSE	FALSE	FALSE	FALSE	FALSE
BMI_Mean_INT	qt	Vitals	Vitals	body mass index (BMI, mean, inv-normal transformed)	1_220983402-221057662	EUR,AFR,EAS	2	2	0.787403	rs2784249	0.510899	221049868	C,NA,NA	A,NA,NA	0.90258,NA,NA	-0.021002,NA,NA	0.00366119,NA,NA	8.01449,NA,NA	-5.73638625692739,NA,NA	HLX	rs2784249	0.510899	0.510899	1	|EpiMap=1|ABC=1	rs11118617	0.486561	0.486561	0.996083	0.499349	0.442154	0.139242	0.00188721	0.00637372	FALSE	FALSE	FALSE	FALSE	FALSE	FALSE	FALSE	FALSE	FALSE
BMI_Mean_INT	qt	Vitals	Vitals	body mass index (BMI, mean, inv-normal transformed)	1_221939797-221967817	EUR,AFR,EAS	1	2	1	rs57533657	0.499997	221939799	T,T,A	A,A,T	0.5388,0.5877,0.5149	-0.0171004,0.0030754,-0.0269063	0.00217786,0.00416428,0.0177077	14.3874,0.337054,0.890613	-7.85192803945157,0.738519023696773,-1.51946893159473	DUSP10	rs57533657,rs59927072	0.499997,0.499997	0.999994	1,1	|EpiMap=1,|EpiMap=1			0	1	0.230137	0.393504	0.0214533	3.49306e-06	0.0028171	TRUE	FALSE	FALSE	FALSE	FALSE	FALSE	FALSE	TRUE	FALSE
BMI_Mean_INT	qt	Vitals	Vitals	body mass index (BMI, mean, inv-normal transformed)	1_229564117-229718258	EUR,AFR,EAS	1	64	0.963686	rs4925493	0.0921541	229623137	T,C,T	C,T,C	0.7903,0.5166,0.8393	0.0192857,-0.00733997,-0.025711	0.00266682,0.00410198,0.0240975	12.3216,1.13339,0.543646	7.23172167600363,-1.78937244940248,-1.06695715323166	NUP133	rs4925493,rs1065674,rs754023,rs6673421,rs1065675,rs1444727,rs10449250,rs10916490,rs754022,rs754024,rs12029704,rs34232465,rs11805194,rs12042841,rs12037690,rs6661924,rs10916499,rs3818237,rs4925455,rs12039754,rs1838464,rs6587338,rs7553246,rs12037146,rs4925456,rs6701186,rs12031235,rs6662732,rs6668018,rs10916495,rs6670553,rs2381108,rs754025,rs10916492,rs10916493,rs12125978,rs12140727,rs12125125,rs6657735,rs4925494,rs6678721,rs12030128,rs4925457,rs12035203	0.0921541,0.045897,0.0439025,0.041283,0.0405482,0.0353915,0.0327654,0.0298836,0.0081778,0.0081778,0.0080959,0.00779314,0.00714155,0.00697469,0.00678964,0.00678964,0.00675311,0.00670464,0.00637112,0.00574599,0.00554674,0.00410282,0.00402523,0.00402444,0.00401571,0.00400992,0.00397649,0.00394336,0.00394336,0.00393049,0.00391684,0.00391253,0.00390994,0.00390614,0.00390614,0.00390312,0.00390119,0.00389787,0.00389787,0.00389775,0.00389413,0.00381358,0.0037057,0.0036724	0.542994	1,1,1,1,1,1,1,1,1,1,1,1,1,1,1,1,1,1,1,1,1,1,1,1,1,1,1,1,1,1,1,1,1,1,1,1,1,1,1,1,1,1,1,1	|GTeX_Finemapped=1,|Exon=1|GTeX_Finemapped=1,|GTeX_Finemapped=1,|GTeX_Finemapped=1,|Exon=1|GTeX_Finemapped=1,|GTeX_Finemapped=1|ABC=1,|GTeX_Finemapped=1,|GTeX_Finemapped=1,|eQTLGen_Finemapped=1,|eQTLGen_Finemapped=1,|eQTLGen_Finemapped=1,|eQTLGen_Finemapped=1,|Exon=1|eQTLGen_Finemapped=1,|eQTLGen_Finemapped=1,|GTeX_Finemapped=1|eQTLGen_Finemapped=1,|eQTLGen_Finemapped=1,|eQTLGen_Finemapped=1,|eQTLGen_Finemapped=1,|eQTLGen_Finemapped=1,|Promoter=1|GTeX_Finemapped=1|ABC=1,|eQTLGen_Finemapped=1|ABC=1,|GTeX_Finemapped=1|eQTLGen_Finemapped=1,|eQTLGen_Finemapped=1,|eQTLGen_Finemapped=1,|GTeX_Finemapped=1|eQTLGen_Finemapped=1,|GTeX_Finemapped=1|eQTLGen_Finemapped=1,|eQTLGen_Finemapped=1,|eQTLGen_Finemapped=1,|eQTLGen_Finemapped=1,|Exon=1|eQTLGen_Finemapped=1,|eQTLGen_Finemapped=1,|eQTLGen_Finemapped=1,|eQTLGen_Finemapped=1,|eQTLGen_Finemapped=1,|eQTLGen_Finemapped=1,|eQTLGen_Finemapped=1,|eQTLGen_Finemapped=1,|eQTLGen_Finemapped=1,|eQTLGen_Finemapped=1,|eQTLGen_Finemapped=1,|eQTLGen_Finemapped=1,|eQTLGen_Finemapped=1,|eQTLGen_Finemapped=1,|eQTLGen_Finemapped=1|EpiMap=1	rs1053513,rs10799533,rs10799535,rs10799536,rs10799537,rs12066463,rs12079612,rs12117468,rs1838463,rs2034171,rs2145394,rs2166160,rs28798529,rs3738187,rs3767327,rs4148757,rs4148760,rs4148763,rs767301,rs767303	0.0062295,0.00440925,0.00427454,0.0213444,0.010798,0.00419374,0.00622628,0.0553499,0.0437561,0.0427578,0.00469832,0.00423307,0.0554288,0.0464653,0.00442608,0.0211827,0.0446981,0.00520377,0.00407804,0.0188487	0.408602	1	0.344837	0.439013	0.0395816	0.00939014	0.0115786	TRUE	FALSE	FALSE	FALSE	FALSE	FALSE	FALSE	TRUE	FALSE
BMI_Mean_INT	qt	Vitals	Vitals	body mass index (BMI, mean, inv-normal transformed)	1_232776557-232809812	EUR,AFR,EAS	1	2	0.811727	rs7515618	0.554757	232801646	C,C,C	T,T,T	0.7286,0.94705,0.8085	-0.0156045,-0.0253124,-0.0174654	0.0024414,0.00915387,0.0224913	9.7848,2.245,0.359091	-6.39161956254608,-2.76521296457127,-0.776540262234731	NTPCR	rs7515618	0.554757	0.554757	1	|ABC=1	rs9424466	0.419395	0.419395	1	0.834897	0.479645	0.00425955	6.4741e-09	0.00866663	TRUE	TRUE	FALSE	TRUE	FALSE	FALSE	FALSE	TRUE	TRUE
BMI_Mean_INT	qt	Vitals	Vitals	body mass index (BMI, mean, inv-normal transformed)	1_23285856-23496879	EUR,AFR,EAS	1	15	0.975805	rs10917345	0.148302	23359600	G,G,G	A,A,A	0.826,0.8169,0.8056	-0.0316992,-0.020574,0.0304236	0.00286368,0.00530024,0.022363	27.753,3.9841,0.760225	-11.0725347622648,-3.90274188357136,1.10597924338801	LUZP1	rs580878,rs683893,rs506004,rs605775,rs10799790,rs505938,rs1983965	0.139609,0.0886093,0.0864181,0.0630248,0.0517467,0.0412203,0.0338385	0.504467	1,1,1,0.981,1,1,1	|Exon=1,|Exon=1,|Exon=1,|Exon=1,|Exon=1,|Exon=1,|Exon=1	rs10917345,rs12139776,rs12402485,rs489644,rs491139,rs6658132,rs681648,rs686663	0.148302,0.0371567,0.0149267,0.0836857,0.024654,0.0241797,0.0180809,0.0992667	0.450252	1	0.98424	0.47032	0.0266774	0.0197667	0.0239039	TRUE	TRUE	FALSE	TRUE	FALSE	FALSE	FALSE	TRUE	TRUE
BMI_Mean_INT	qt	Vitals	Vitals	body mass index (BMI, mean, inv-normal transformed)	1_23285856-23496879	EUR,AFR,EAS	2	7	0.98705	rs11587694	0.309848	23477511	T,T,NA	C,C,NA	0.825,0.7799,NA	0.0236327,0.00978085,NA	0.00285722,0.0049476,NA	15.8775,1.31827,NA	8.15960300899542,2.01683644595359,NA	LUZP1	rs16827981,rs75116335,rs7542000,rs150266910,rs6658785	0.21631,0.14522,0.11437,0.0894622,0.0643883	0.62975	0.981,1,1,1,1	|Exon=1,|GTeX_Finemapped=1,|GTeX_Finemapped=1,|GTeX_Finemapped=1|Cicero=1,|GTeX_Finemapped=1	rs11587694,rs76647086	0.309848,0.0303276	0.340176	0.999999	0.287978	0.499998	0.0266774	0.0197667	0.0239039	TRUE	FALSE	FALSE	FALSE	FALSE	FALSE	FALSE	TRUE	FALSE
BMI_Mean_INT	qt	Vitals	Vitals	body mass index (BMI, mean, inv-normal transformed)	1_235293957-235534053	EUR,AFR,EAS	1	19	0.979989	rs6667150	0.102121	235355244	A,A,A	T,T,T	0.5249,0.6921,0.749	0.0202752,0.0103421,0.0313766	0.00217399,0.00444053,0.0204108	19.9599,1.70206,0.905768	9.3262618503305,2.32902378770102,1.53725478668156	ARID4B	rs6667150,rs55969096,rs12731746,rs4660133,rs4659654,rs12095886,rs2891026,rs7512798,rs3856241,rs12402243,rs61836169,rs2891015,rs10924500,rs11585350	0.102121,0.0993893,0.0837583,0.082016,0.0639627,0.0617797,0.0617737,0.0544301,0.0526471,0.0525837,0.0287803,0.0209763,0.0207605,0.0125699	0.797549	1,1,1,1,1,1,1,1,1,1,1,0.882,1,1	|GTeX_Finemapped=1,|GTeX_Finemapped=1,|Exon=1,|GTeX_Finemapped=1,|Exon=1,|GTeX_Finemapped=1,|GTeX_Finemapped=1,|Promoter=1,|GTeX_Finemapped=1,|GTeX_Finemapped=1,|GTeX_Finemapped=1,|GTeX_Finemapped=1,|GTeX_Finemapped=1,|EpiMap=1	rs10924970,rs1933246,rs3845566,rs6679734,rs8179454	0.0171222,0.0470623,0.0371694,0.0496969,0.0119443	0.162995	1	0.411324	0.478096	0.0294832	0.0554273	0.0122886	TRUE	FALSE	FALSE	FALSE	FALSE	FALSE	FALSE	TRUE	FALSE
BMI_Mean_INT	qt	Vitals	Vitals	body mass index (BMI, mean, inv-normal transformed)	1_241585499-241669842	EUR,AFR,EAS	1	5	0.982645	rs2994978	0.383858	241633413	A,A,A	C,C,C	0.6392,0.7005,0.5823	-0.0153445,-0.00733533,-0.0043732	0.00226067,0.0044753,0.0179446	10.943,0.994827,0.0928797	-6.78758951992108,-1.63907000648001,-0.243705627319639	RGS7	rs2994978,rs2994979,rs9428881,rs10802965,rs3928886	0.383858,0.352012,0.0938165,0.0914733,0.0766369	0.997797	1,1,1,1,1	|GTeX_Finemapped=1,|GTeX_Finemapped=1,|GTeX_Finemapped=1,|GTeX_Finemapped=1,|GTeX_Finemapped=1			0	1	0.453951	0.44515	0.0113999	0.0143027	0.00395474	TRUE	FALSE	FALSE	FALSE	FALSE	FALSE	FALSE	TRUE	FALSE
BMI_Mean_INT	qt	Vitals	Vitals	body mass index (BMI, mean, inv-normal transformed)	1_242435249-242485391	EUR,AFR,EAS	1	1	1	rs6674479	1	242482557	C,A,A	A,C,C	0.5795,0.6619,0.8294	-0.0122021,0.00926589,0.00967612	0.00219927,0.00433317,0.023527	7.53974,1.48829,0.166936	-5.54825010116993,2.13836290752498,0.411277255918732	FH	rs6674479	1	1	1	|GTeX_Finemapped=1			0	0.999998	0.621402	0.482896	1	1	1	FALSE	FALSE	FALSE	FALSE	FALSE	FALSE	FALSE	FALSE	FALSE
BMI_Mean_INT	qt	Vitals	Vitals	body mass index (BMI, mean, inv-normal transformed)	1_2426766-2465329	EUR,AFR,EAS	1	1	1	rs7535528	1	2444414	G,G,G	A,A,A	0.6133,0.98638,0.6954	0.0267067,0.0471803,0.0335371	0.00222928,0.0176853,0.019229	32.3442,2.11714,1.09075	11.9799666259958,2.6677692773094,1.74408965624837	PANK4	rs7535528	1	1	1	|Exon=1			0	1	0.889803	0.563657	NA	NA	NA	FALSE	FALSE	FALSE	FALSE	FALSE	FALSE	FALSE	FALSE	FALSE
BMI_Mean_INT	qt	Vitals	Vitals	body mass index (BMI, mean, inv-normal transformed)	1_2426766-2465329	EUR,AFR,EAS	2	1	1	rs2494629	1	2454218	C,C,NA	G,G,NA	0.506,0.5,NA	0.0135534,-0.0110184,NA	0.00217145,0.00409972,NA	9.36342,2.14285,NA	6.24163577333118,-2.68759817743651,NA	PANK4	rs2494629	1	1	1	|EpiMap=1|ABC=1			0	1	0.890963	0.5	NA	NA	NA	FALSE	FALSE	FALSE	FALSE	FALSE	FALSE	FALSE	FALSE	FALSE
BMI_Mean_INT	qt	Vitals	Vitals	body mass index (BMI, mean, inv-normal transformed)	1_243690491-244025999	EUR,AFR,EAS	1	2	0.997658	rs35978510	0.757849	243776117	C,T,C	T,C,T	0.666,0.93646,0.502	-0.0241239,-0.0107722,0.00055657	0.00230186,0.00840342,0.0176999	24.9725,0.699224,0.0110333	-10.4801769004197,-1.28188285245769,0.0314448104226578	AKT3	rs35978510	0.757849	0.757849	1	|Exon=1	rs12144559	0.209785	0.209785	1	0.433515	0.389723	0.0511258	0.00964629	0.00380065	TRUE	FALSE	FALSE	FALSE	FALSE	FALSE	FALSE	TRUE	FALSE
BMI_Mean_INT	qt	Vitals	Vitals	body mass index (BMI, mean, inv-normal transformed)	1_26266209-26362001	EUR,AFR,EAS	1	12	0.994202	rs1269087	0.144121	26292419	G,G,G	C,C,C	0.8012,0.98487,0.7877	-0.0191473,-0.0178467,0.0168449	0.00272026,0.0167925,0.0216413	11.7124,0.540783,0.360162	-7.03877570526347,-1.06277802590442,0.77836821263048	PAFAH2	rs1269087,rs3008423,rs298445,rs2992056,rs1257156,rs298442,rs298444,rs12064285,rs12743484	0.144121,0.10647,0.100018,0.0939746,0.0818007,0.0736573,0.0400775,0.0272658,0.0206008	0.687986	0.929,0.803,1,1,0.932,0.769,0.769,1,1	|eQTLGen_Finemapped=1,|Promoter=1|ABC=1|Cicero=1,|eQTLGen_Finemapped=1,|Exon=1|eQTLGen_Finemapped=1|ABC=1,|eQTLGen_Finemapped=1|ABC=1,|eQTLGen_Finemapped=1,|eQTLGen_Finemapped=1,|eQTLGen_Finemapped=1,|eQTLGen_Finemapped=1	rs1257153,rs1257155,rs298443	0.0807636,0.0874774,0.0967561	0.264997	1	0.403954	0.34375	0.017853	0.0335036	0.0139108	TRUE	FALSE	FALSE	FALSE	FALSE	FALSE	FALSE	TRUE	FALSE
BMI_Mean_INT	qt	Vitals	Vitals	body mass index (BMI, mean, inv-normal transformed)	1_32064903-32142354	EUR,AFR,EAS	1	14	0.922945	rs11589306	0.182171	32082822	G,C,C	C,G,G	0.5646,0.91982,0.752	0.0188593,-0.0059204,-0.0502189	0.00218965,0.00754814,0.0204929	17.1475,0.363679,1.84576	8.61292900691891,-0.78435217152835,-2.45055116650157	HCRTR1	rs11589306,rs12740754,rs2176807,rs3753612,rs1056526,rs6703093,rs968335	0.182171,0.152737,0.134222,0.0698872,0.0649125,0.0359077,0.0334086	0.673246	0.93,0.931,0.983,1,0.914,1,0.915	|Promoter=1,|Promoter=1|Cicero=1,|Exon=1|GTeX_Finemapped=1|ABC=1,|Promoter=1,|Exon=1,|GTeX_Finemapped=1|ABC=1,|Promoter=1|ABC=1	rs1061770,rs10798876,rs10914452,rs2152110,rs3134718,rs3753614,rs7529064	0.0160746,0.0228966,0.0228966,0.0232284,0.0866951,0.0782603,0.0299213	0.279973	1	0.295924	0.693476	0.0888559	0.0475135	0.0204963	TRUE	FALSE	FALSE	FALSE	FALSE	FALSE	FALSE	TRUE	FALSE
BMI_Mean_INT	qt	Vitals	Vitals	body mass index (BMI, mean, inv-normal transformed)	1_33774752-33916616	EUR,AFR,EAS	1	18	0.7944	rs10798945	0.741212	33858873	T,T,T	C,C,C	0.7306,0.8911,0.7718	0.0161824,-0.00541532,-0.0172526	0.00244709,0.00658032,0.0210877	10.4238,0.386653,0.383756	6.61291574890993,-0.822956938264401,-0.818135690473594	PHC2	rs10798945,rs4653111,rs10914684,rs10914685,rs61801971,rs7513015,rs4233201,rs1130804,rs5861,rs6425816,rs10737369	0.741212,0.0264029,0.0214805,0.0200171,0.0153651,0.0128381,0.0109116,0.00879624,0.00860189,0.00841671,0.00825501	0.882297	0.981,1,1,1,0.99,1,1,0.972,0.972,1,1	|Promoter=1,|GTeX_Finemapped=1,|EpiMap=1,|EpiMap=1,|Promoter=1,|EpiMap=1,|Promoter=1,|Exon=1,|Exon=1,|Exon=1|EpiMap=1|ABC=1,|Promoter=1	rs10798943,rs4564102,rs4652839,rs4653095,rs6678247,rs6680310,rs6703787	0.0109116,0.01189,0.00896434,0.0112831,0.0130672,0.0115346,0.00812639	0.0757772	1	0.256222	0.317939	0.0406013	0.0308637	0.00754886	TRUE	FALSE	FALSE	FALSE	FALSE	FALSE	FALSE	TRUE	FALSE
BMI_Mean_INT	qt	Vitals	Vitals	body mass index (BMI, mean, inv-normal transformed)	1_33774752-33916616	EUR,AFR,EAS	2	1	1	rs75530538	0.998525	33889930	A,NA,NA	G,NA,NA	0.98012,NA,NA	0.044886,NA,NA	0.00777752,NA,NA	8.10411,NA,NA	5.77124841851901,NA,NA	PHC2	rs75530538	0.998525	0.998525	1	|EpiMap=1			0	0.99994	0.499992	0.499995	0.0406013	0.0308637	0.00754886	TRUE	FALSE	FALSE	FALSE	FALSE	FALSE	FALSE	TRUE	FALSE
BMI_Mean_INT	qt	Vitals	Vitals	body mass index (BMI, mean, inv-normal transformed)	1_35445721-35731672	EUR,AFR,EAS	1	1	1	rs61744853	1	35453651	A,NA,NA	C,NA,NA	0.992048,NA,NA	-0.128101,NA,NA	0.0122232,NA,NA	24.9725,NA,NA	-10.4801524968912,NA,NA	ZMYM6	rs61744853	1	1	1	|Exon=1			0	1	0.5	0.5	0.0884626	0.0101247	0.00520662	TRUE	FALSE	FALSE	FALSE	FALSE	FALSE	FALSE	TRUE	FALSE
BMI_Mean_INT	qt	Vitals	Vitals	body mass index (BMI, mean, inv-normal transformed)	1_39551488-40064961	EUR,AFR,EAS	1	19	0.983745	rs16826093	0.14505	39815143	T,T,T	A,A,A	0.8062,0.98638,0.8423	-0.0298953,-0.0335664,-0.0364121	0.00274657,0.0176853,0.0242823	26.8648,1.23883,0.873753	-10.8845942393604,-1.89798307068582,-1.49953258134526	MACF1	rs16826093,rs2296172,rs41270807,rs3768302,rs41270803,rs3818806,rs111701080,rs41270799,rs61779306,rs2296173,rs4660543,rs4660546,rs72637905,rs72661925	0.14505,0.133072,0.103947,0.0412851,0.0393877,0.0191723,0.0190266,0.0174621,0.010892,0.0102262,0.00977078,0.00977078,0.00959305,0.00805816	0.576714	1,0.99,1,0.5,1,1,1,1,0.93,0.981,1,0.896,1,1	|Exon=1,|Exon=1,|Exon=1,|Promoter=1,|Exon=1,|Exon=1,|eQTLGen_Finemapped=1,|Exon=1,|Exon=1,|Exon=1,|eQTLGen_Finemapped=1,|eQTLGen_Finemapped=1,|eQTLGen_Finemapped=1,|Promoter=1	rs113214136,rs16826036,rs17343193,rs3768299,rs3768301	0.0876292,0.028585,0.0402509,0.144558,0.0754331	0.376456	1	0.495427	0.456719	0.160366	0.0629877	0.0239918	FALSE	FALSE	FALSE	FALSE	FALSE	FALSE	FALSE	FALSE	FALSE
BMI_Mean_INT	qt	Vitals	Vitals	body mass index (BMI, mean, inv-normal transformed)	1_39551488-40064961	EUR,AFR,EAS	2	1	1	rs2252549	0.953556	39743712	T,T,T	A,A,A	0.95129,0.618,0.8224	0.0399275,0.00771584,0.0133563	0.0050434,0.00421889,0.0231566	14.6131,1.17123,0.248653	7.91678232938097,1.82887916015824,0.576781565514799	AKIRIN1	rs2252549	0.953556	0.953556	1	|EpiMap=1			0	1	0.515201	0.237464	0.160366	0.0629877	0.0239918	FALSE	FALSE	FALSE	FALSE	FALSE	FALSE	FALSE	FALSE	FALSE
BMI_Mean_INT	qt	Vitals	Vitals	body mass index (BMI, mean, inv-normal transformed)	1_39551488-40064961	EUR,AFR,EAS	3	9	0.977728	rs138693619	0.368357	40023296	T,NA,NA	C,NA,NA	0.92346,NA,NA	0.0204781,NA,NA	0.00408353,NA,NA	6.27499,NA,NA	5.01480336865408,NA,NA	OXCT2P1	rs138693619,rs150437571,rs140750417,rs78260708,rs78305902	0.368357,0.123568,0.0958314,0.080153,0.0299606	0.69787	1,1,1,0.882,0.798	|GTeX_Finemapped=1,|GTeX_Finemapped=1,|GTeX_Finemapped=1,|GTeX_Finemapped=1,|GTeX_Finemapped=1	rs111603084,rs115143496,rs11557732,rs61249850	0.0535671,0.0883267,0.0790113,0.0404628	0.261368	0.999973	0.433872	0.484449	0.160366	0.0629877	0.0239918	FALSE	FALSE	FALSE	FALSE	FALSE	FALSE	FALSE	FALSE	FALSE
BMI_Mean_INT	qt	Vitals	Vitals	body mass index (BMI, mean, inv-normal transformed)	1_42273297-42327814	EUR,AFR,EAS	1	2	0.981264	rs9803646	0.635663	42280182	A,A,A	C,C,C	0.6551,0.5855,0.8165	0.0140104,0.00736859,0.0388217	0.00228396,0.00416101,0.0228635	9.06777,1.11587,1.04812	6.13425804304804,1.7708657273114,1.69797712511208	HIVEP3	rs9803646,rs9661982	0.635663,0.363384	0.999047	1,1	|ABC=1,|Cicero=1			0	0.999998	0.410843	0.569338	0.0360867	0.0139592	0.0253376	TRUE	FALSE	FALSE	FALSE	FALSE	FALSE	FALSE	TRUE	FALSE
BMI_Mean_INT	qt	Vitals	Vitals	body mass index (BMI, mean, inv-normal transformed)	1_45954632-46603363	EUR,AFR,EAS	1	2	0.992722	rs56316933	0.945714	46266725	C,C,C	T,T,T	0.7266,0.96218,0.98413	0.018157,0.0093543,-0.090644	0.0024358,0.0107457,0.0708148	13.0438,0.415647,0.697799	7.45422448476886,0.870515648119713,-1.28001491213701	MAST2	rs56316933,rs9429090	0.945714,0.0362414	0.981955	1,0.655	|EpiMap=1|ABC=1,|EpiMap=1			0	1	0.210718	0.491078	0.114444	0.0326453	0.0100258	FALSE	FALSE	FALSE	FALSE	FALSE	FALSE	FALSE	FALSE	FALSE
BMI_Mean_INT	qt	Vitals	Vitals	body mass index (BMI, mean, inv-normal transformed)	1_45954632-46603363	EUR,AFR,EAS	2	81	0.98359	rs11576305	0.0431924	46460046	C,C,T	T,T,C	0.5547,0.5658,0.6607	-0.0125898,-0.0132993,0.0151376	0.00218441,0.00413569,0.0186915	8.08408,2.88569,0.378804	-5.76347846787004,-3.21573909069587,0.809865446860873	MAST2	rs11576305,rs6666743,rs7515491,rs9787208,rs6680211,rs12565042,rs7526532,rs35154628,rs6694340,rs10789475,rs1707335,rs6662641,rs1085244,rs785492,rs11211241,rs785479,rs34175029,rs785471,rs6656022,rs7533956,rs11211251,rs2275426,rs11211230,rs34325724,rs946529,rs12049588,rs4440807,rs4073846,rs11579634,rs11810993,rs12021587,rs4660898,rs140958972,rs12143096,rs7522601,rs10789487,rs34102169,rs4638056,rs6677007,rs12757810,rs1707336,rs35743647,rs6661593,rs4076006,rs6669522,rs12561806,rs4660321,rs4134386,rs61102033,rs7556436,rs6698247,rs11589562,rs4660319,rs6686134,rs12405451,rs10749860,rs6697843,rs4457512,rs12739439,rs61783220,rs6680428,rs6697557,rs6701614,rs4545281,rs6660835,rs6668284,rs10890363,rs11211224,rs7526678,rs12564541,rs10890367,rs6675946,rs10890369,rs6429582,rs10890361	0.0431924,0.0365689,0.0307216,0.0264357,0.025305,0.0252886,0.0252886,0.0252722,0.0250089,0.024894,0.0187489,0.0187489,0.0181422,0.0178384,0.0175281,0.0166294,0.0149118,0.0127502,0.0121118,0.0116427,0.0116109,0.01157,0.0114301,0.0111876,0.0110677,0.0105967,0.0105099,0.0103804,0.0103697,0.010309,0.0102669,0.00991464,0.00942492,0.00940519,0.00922076,0.00893947,0.00892944,0.0085835,0.00850983,0.00821873,0.00818074,0.00811304,0.00811304,0.00807104,0.00801576,0.00787289,0.00780807,0.00771779,0.00764412,0.00763068,0.00760751,0.00686773,0.0066435,0.00639367,0.00632924,0.00630341,0.00626203,0.00625995,0.00611156,0.00609026,0.00609026,0.00604385,0.00604385,0.00600271,0.00582924,0.00572775,0.00566459,0.00556151,0.00555482,0.005537,0.00552399,0.00552399,0.00546602,0.00539819,0.00515136	0.876629	1,1,1,1,1,1,1,1,1,1,1,1,1,1,1,1,1,1,1,1,1,1,1,1,1,1,1,1,1,1,1,1,1,1,1,0.798,1,1,1,1,1,1,1,0.798,1,1,1,0.721,1,1,1,1,1,1,1,1,1,1,1,1,1,1,0.798,1,1,1,1,1,1,1,1,1,1,1,1	|GTeX_Finemapped=1,|GTeX_Finemapped=1,|GTeX_Finemapped=1,|GTeX_Finemapped=1|ABC=1,|GTeX_Finemapped=1,|GTeX_Finemapped=1,|GTeX_Finemapped=1,|GTeX_Finemapped=1,|GTeX_Finemapped=1,|GTeX_Finemapped=1,|GTeX_Finemapped=1,|GTeX_Finemapped=1,|GTeX_Finemapped=1,|GTeX_Finemapped=1,|GTeX_Finemapped=1,|GTeX_Finemapped=1,|GTeX_Finemapped=1,|GTeX_Finemapped=1,|GTeX_Finemapped=1,|GTeX_Finemapped=1,|GTeX_Finemapped=1,|GTeX_Finemapped=1,|GTeX_Finemapped=1,|GTeX_Finemapped=1,|GTeX_Finemapped=1,|GTeX_Finemapped=1,|GTeX_Finemapped=1,|GTeX_Finemapped=1,|GTeX_Finemapped=1,|GTeX_Finemapped=1,|GTeX_Finemapped=1,|GTeX_Finemapped=1,|GTeX_Finemapped=1,|GTeX_Finemapped=1,|GTeX_Finemapped=1,|GTeX_Finemapped=1,|GTeX_Finemapped=1,|GTeX_Finemapped=1,|GTeX_Finemapped=1,|GTeX_Finemapped=1,|Exon=1|GTeX_Finemapped=1|EpiMap=1,|GTeX_Finemapped=1,|GTeX_Finemapped=1,|GTeX_Finemapped=1,|GTeX_Finemapped=1,|GTeX_Finemapped=1,|GTeX_Finemapped=1,|GTeX_Finemapped=1,|GTeX_Finemapped=1,|GTeX_Finemapped=1,|GTeX_Finemapped=1,|GTeX_Finemapped=1,|GTeX_Finemapped=1,|Promoter=1|GTeX_Finemapped=1|EpiMap=1,|GTeX_Finemapped=1,|GTeX_Finemapped=1,|GTeX_Finemapped=1,|GTeX_Finemapped=1,|GTeX_Finemapped=1,|GTeX_Finemapped=1,|GTeX_Finemapped=1,|GTeX_Finemapped=1,|GTeX_Finemapped=1,|GTeX_Finemapped=1,|GTeX_Finemapped=1,|GTeX_Finemapped=1,|GTeX_Finemapped=1,|GTeX_Finemapped=1,|GTeX_Finemapped=1,|Promoter=1|GTeX_Finemapped=1,|GTeX_Finemapped=1,|GTeX_Finemapped=1,|GTeX_Finemapped=1,|GTeX_Finemapped=1,|GTeX_Finemapped=1	rs11211199,rs11211234,rs2486447,rs4233500,rs4504835,rs9429094	0.00574112,0.0119267,0.0165256,0.0102791,0.010528,0.0188255	0.073826	1	0.991473	0.396645	0.114444	0.0326453	0.0100258	FALSE	TRUE	FALSE	FALSE	FALSE	FALSE	FALSE	TRUE	FALSE
BMI_Mean_INT	qt	Vitals	Vitals	body mass index (BMI, mean, inv-normal transformed)	1_47659445-47709201	EUR,AFR,EAS	1	12	0.977457	rs6700838	0.162829	47700027	T,C,C	C,T,T	0.6064,0.7481,0.98611	-0.0236732,0.0105917,0.0918413	0.00222219,0.00472205,0.0756179	25.7728,1.60389,0.648706	-10.6530944698698,2.2430300399191,1.21454443987469	TAL1	rs6700838,rs6701381,rs1015890,rs12407157,rs12057184,rs12141363,rs7525145,rs7534271,rs61782665,rs911910,rs11211481,rs34087210	0.162829,0.106904,0.102418,0.0983234,0.0906959,0.0864776,0.0626124,0.0625284,0.0574852,0.0518252,0.0412323,0.0274697	0.950801	1,1,1,1,1,1,1,1,1,1,1,1	|eQTLGen_Finemapped=1|EpiMap=1,|EpiMap=1,|eQTLGen_Finemapped=1|EpiMap=1,|EpiMap=1,|eQTLGen_Finemapped=1,|Promoter=1|eQTLGen_Finemapped=1|ABC=1,|eQTLGen_Finemapped=1|ABC=1,|eQTLGen_Finemapped=1,|eQTLGen_Finemapped=1|ABC=1|Cicero=1,|EpiMap=1,|Promoter=1|eQTLGen_Finemapped=1,|Promoter=1|eQTLGen_Finemapped=1|EpiMap=1			0	1	0.703169	0.387974	0.0311961	0.0200399	0.0224482	TRUE	FALSE	FALSE	FALSE	FALSE	FALSE	FALSE	TRUE	FALSE
BMI_Mean_INT	qt	Vitals	Vitals	body mass index (BMI, mean, inv-normal transformed)	1_50935031-51532590	EUR,AFR,EAS	1	2	1	rs3176468	0.939137	51438881	T,T,T	C,C,C	0.90159,0.7731,0.92163	-0.0369732,-0.027812,-0.0402195	0.00364472,0.00489428,0.0329295	23.4544,7.87714,0.653761	-10.144318356417,-5.68255187688485,-1.22138204345648	CDKN2C	rs3176468,rs116475050	0.939137,0.0335735	0.972711	1,1	|ABC=1,|ABC=1			0	1	0.994409	0.390732	0.217307	0.0966065	0.0312115	FALSE	TRUE	FALSE	FALSE	FALSE	FALSE	FALSE	TRUE	FALSE
BMI_Mean_INT	qt	Vitals	Vitals	body mass index (BMI, mean, inv-normal transformed)	1_50935031-51532590	EUR,AFR,EAS	2	4	0.860898	rs11586124	0.479146	51457021	T,T,T	A,A,A	0.6869,0.736,0.9246	0.0138521,0.0212331,0.0735973	0.002341,0.00465033,0.0335178	8.48482,5.30342,1.55116	5.91717214865442,4.56593403048816,2.19576762197996	C1orf185	rs11586124	0.479146	0.479146	1	|ABC=1	rs12567744,rs17387761,rs3176459	0.333473,0.0944466,0.0737468	0.501666	0.999211	0.984043	0.675495	0.217307	0.0966065	0.0312115	FALSE	TRUE	FALSE	FALSE	FALSE	FALSE	FALSE	TRUE	FALSE
BMI_Mean_INT	qt	Vitals	Vitals	body mass index (BMI, mean, inv-normal transformed)	1_54715418-54742618	EUR,AFR,EAS	1	3	0.979676	rs12737061	0.563001	54728720	C,C,C	T,T,T	0.5905,0.6241,0.7649	-0.0162277,-0.00754757,0.0332337	0.00220776,0.00423215,0.0208694	12.7039,1.12771,0.953577	-7.3503007573287,-1.78338905757121,1.59246073198079	CDCP2	rs12737061,rs3766428	0.563001,0.301906	0.864907	0.655,1	|EpiMap=1,|EpiMap=1	rs646534	0.120579	0.120579	1	0.463343	0.54655	0.111706	0.00153854	0.0255175	FALSE	FALSE	FALSE	FALSE	FALSE	FALSE	FALSE	FALSE	FALSE
BMI_Mean_INT	qt	Vitals	Vitals	body mass index (BMI, mean, inv-normal transformed)	1_54715418-54742618	EUR,AFR,EAS	2	6	0.726343	rs113111638	0.872936	54715751	C,C,C	T,T,T	0.95129,0.90772,0.96131	0.0249471,0.00806873,0.0381441	0.0050434,0.00708263,0.0458889	6.1217,0.594128,0.39164	4.94648451441488,1.13922794216273,0.831227159509162	SSBP3-AS1	rs113111638,rs112583075	0.872936,0.0137735	0.88671	1,0.798	|ABC=1,|GTeX_Finemapped=1	rs2297029,rs2297030,rs560543163,rs72664201	0.0345496,0.0162194,0.00789798,0.0117381	0.0704051	0.93435	0.332762	0.367833	0.111706	0.00153854	0.0255175	FALSE	FALSE	FALSE	FALSE	FALSE	FALSE	FALSE	FALSE	FALSE
BMI_Mean_INT	qt	Vitals	Vitals	body mass index (BMI, mean, inv-normal transformed)	1_54715418-54742618	EUR,AFR,EAS	3	1	1	rs148541431	0.995162	54725573	G,NA,NA	T,NA,NA	0.9831,NA,NA	-0.0449234,NA,NA	0.00842261,NA,NA	7.01659,NA,NA	-5.33366735489355,NA,NA	CDCP2	rs148541431	0.995162	0.995162	1	|EpiMap=1			0	0.979969	0.495796	0.498612	0.111706	0.00153854	0.0255175	FALSE	FALSE	FALSE	FALSE	FALSE	FALSE	FALSE	FALSE	FALSE
BMI_Mean_INT	qt	Vitals	Vitals	body mass index (BMI, mean, inv-normal transformed)	1_5540589-6040589	EUR,AFR,EAS	1	3	0.896537	rs1909465	0.416511	5788819	A,A,A	G,G,G	0.6531,0.8041,0.96131	-0.0138558,-4.33476e-05,-0.0692691	0.00228085,0.00516478,0.0458889	8.90616,0.00291804,0.882158	-6.07484051998159,-0.00839292283504815,-1.50949576041265	NPHP4	rs1909465,rs1909466	0.416511,0.38456	0.801071	1,1	|EpiMap=1,|EpiMap=1	rs11260681	0.19827	0.19827	0.999975	0.200078	0.388516	0.127577	0.026945	0.00632852	FALSE	FALSE	FALSE	FALSE	FALSE	FALSE	FALSE	FALSE	FALSE
BMI_Mean_INT	qt	Vitals	Vitals	body mass index (BMI, mean, inv-normal transformed)	1_58387711-58488824	EUR,AFR,EAS	1	1	1	rs1797115	1	58472546	G,G,A	A,A,G	0.6113,0.6309,0.624	-0.0184639,-0.00495266,0.00981398	0.00222718,0.00424788,0.0182706	15.9469,0.613235,0.22829	-8.29025943120897,-1.16591334971798,0.537146016003853	DAB1-AS1	rs1797115	1	1	1	|ABC=1			0	1	0.479997	0.432789	0.0193687	1	6.4741e-09	TRUE	FALSE	FALSE	FALSE	FALSE	FALSE	FALSE	TRUE	FALSE
BMI_Mean_INT	qt	Vitals	Vitals	body mass index (BMI, mean, inv-normal transformed)	1_61476196-61642572	EUR,AFR,EAS	1	8	0.889482	rs334729	0.352547	61608473	G,G,G	C,C,C	0.95924,0.823,0.91369	0.0360378,0.0034497,-0.0393353	0.00549045,0.00537078,0.0315144	10.28,0.283435,0.673727	6.56372428489468,0.642308938366494,-1.24816909095525	NFIA	rs334729,rs406412,rs395936,rs77176619,rs334728,rs334721	0.352547,0.0849269,0.0844613,0.0645431,0.031556,0.0274787	0.645513	1,1,1,1,1,1	|ABC=1,|ABC=1,|ABC=1,|ABC=1,|ABC=1,|EpiMap=1	rs694151,rs694161	0.10487,0.212652	0.317522	1	0.349482	0.383175	0.0406405	0.0213103	0.0011711	TRUE	FALSE	FALSE	FALSE	FALSE	FALSE	FALSE	TRUE	FALSE
BMI_Mean_INT	qt	Vitals	Vitals	body mass index (BMI, mean, inv-normal transformed)	1_62329891-62829891	EUR,AFR,EAS	1	1	1	rs12140153	1	62579891	G,NA,NA	T,NA,NA	0.9334,NA,NA	0.0494986,NA,NA	0.0043543,NA,NA	29.2181,NA,NA	11.3677514181384,NA,NA	INADL	rs12140153	1	1	1	|Exon=1			0	1	0.5	0.5	0.11116	0.0994434	0.038977	FALSE	FALSE	FALSE	FALSE	FALSE	FALSE	FALSE	FALSE	FALSE
BMI_Mean_INT	qt	Vitals	Vitals	body mass index (BMI, mean, inv-normal transformed)	1_62329891-62829891	EUR,AFR,EAS	2	2	0.993071	rs12759978	0.67078	62646182	T,T,T	C,C,C	0.7455,0.8744,0.8284	-0.0198231,-0.00757843,-0.0111696	0.00249242,0.00618549,0.0234725	14.7411,0.656587,0.197791	-7.95335457105945,-1.22519477034156,-0.47585898391735	L1TD1	rs12759978,rs35879706	0.67078,0.329081	0.999861	1,1	|EpiMap=1|ABC=1,|EpiMap=1|ABC=1			0	0.999986	0.357146	0.283729	0.11116	0.0994434	0.038977	FALSE	FALSE	FALSE	FALSE	FALSE	FALSE	FALSE	FALSE	FALSE
BMI_Mean_INT	qt	Vitals	Vitals	body mass index (BMI, mean, inv-normal transformed)	1_64687896-64828015	EUR,AFR,EAS	1	15	0.810085	rs11208428	0.378402	64809520	T,G,T	G,T,G	0.5467,0.6127,0.7133	-0.0142132,-0.000100658,-0.0333881	0.00218083,0.00420801,0.0195699	10.1454,0.00836823,1.05557	-6.51733514304187,-0.0239205705309636,-1.70609456359	CACHD1	rs11208428,rs1496011,rs1496009,rs61209637,rs1496028	0.378402,0.350632,0.0292172,0.0094338,0.0065313	0.774216	1,1,1,1,1	|ABC=1,|ABC=1,|EpiMap=1,|EpiMap=1,|ABC=1	rs1069695,rs10889477,rs111832667,rs11208417,rs12138439,rs5004242,rs56115991,rs705552,rs705554,rs7555173	0.018164,0.0200086,0.0165841,0.0126229,0.023063,0.0191351,0.0220852,0.0117068,0.0137634,0.0203129	0.177446	0.999998	0.259426	0.567451	0.0970041	0.0111506	0.0119695	TRUE	FALSE	FALSE	FALSE	FALSE	FALSE	FALSE	TRUE	FALSE
BMI_Mean_INT	qt	Vitals	Vitals	body mass index (BMI, mean, inv-normal transformed)	1_65943471-66017718	EUR,AFR,EAS	1	2	0.990514	rs12135802	0.545458	65992140	A,A,A	G,G,G	0.94036,0.93722,0.93056	-0.035895,0.00822088,-0.000570357	0.0045843,0.0084507,0.0348146	14.3116,0.480631,0.00571405	-7.82998494862902,0.972804619735643,-0.0163826957655696	LEPR	rs12135802,rs12138493	0.545458,0.454541	0.999999	1,1	|Promoter=1,|Cicero=1			0	0.999999	0.26302	0.365893	0.0396682	0.0108513	0.00480924	TRUE	FALSE	FALSE	FALSE	FALSE	FALSE	FALSE	TRUE	FALSE
BMI_Mean_INT	qt	Vitals	Vitals	body mass index (BMI, mean, inv-normal transformed)	1_65943471-66017718	EUR,AFR,EAS	2	1	1	rs191995989	0.978651	65946046	C,NA,NA	A,NA,NA	0.994036,NA,NA	0.0644884,NA,NA	0.0141,NA,NA	5.31938,NA,NA	4.57364539007092,NA,NA	RAVER2	rs191995989	0.978651	0.978651	1	|ABC=1			0	0.898032	0.481501	0.489717	0.0396682	0.0108513	0.00480924	TRUE	FALSE	FALSE	FALSE	FALSE	FALSE	FALSE	TRUE	FALSE
BMI_Mean_INT	qt	Vitals	Vitals	body mass index (BMI, mean, inv-normal transformed)	1_65943471-66017718	EUR,AFR,EAS	3	2	0.893233	rs1171267	0.948861	66003854	G,G,T	T,T,G	0.6421,0.6717,0.8819	-0.0170758,-0.00040781,-0.00110701	0.00226468,0.00436517,0.0274223	13.3281,0.0335922,0.0142148	-7.54004980836145,-0.0934236238222108,-0.0403689697800695	LEPR	rs1171267,rs1171266	0.948861,0.0116461	0.960507	1,1	|Cicero=1,|Cicero=1			0	0.987635	0.252004	0.342272	0.0396682	0.0108513	0.00480924	TRUE	FALSE	FALSE	FALSE	FALSE	FALSE	FALSE	TRUE	FALSE
BMI_Mean_INT	qt	Vitals	Vitals	body mass index (BMI, mean, inv-normal transformed)	1_6651728-6790946	EUR,AFR,EAS	1	4	0.998008	rs6659873	0.257329	6723806	T,T,T	G,G,G	0.6133,0.5575,0.8274	-0.0219121,-0.00259347,0.00178356	0.00222928,0.0041271,0.0234186	22.0743,0.275936,0.0271995	-9.82922737386062,-0.62840008722832,0.0761599754041659	KLHL21	rs6659873,rs2235563	0.257329,0.237848	0.495177	1,1	|GTeX_Finemapped=1,|GTeX_Finemapped=1	rs2281190,rs35005772	0.254431,0.249015	0.503446	1	0.268454	0.290618	0.0569386	0.0581153	0.0192446	TRUE	FALSE	FALSE	FALSE	FALSE	FALSE	FALSE	TRUE	FALSE
BMI_Mean_INT	qt	Vitals	Vitals	body mass index (BMI, mean, inv-normal transformed)	1_6651728-6790946	EUR,AFR,EAS	2	3	0.984136	rs56020936	0.424649	6716032	C,NA,NA	T,NA,NA	0.9662,NA,NA	0.0324576,NA,NA	0.00600755,NA,NA	7.18305,NA,NA	5.40280147481086,NA,NA	DNAJC11	rs56020936,rs41310355,rs9660507	0.424649,0.386554,0.188405	0.999608	0.769,0.706,0.706	|eQTLGen_Finemapped=1,|eQTLGen_Finemapped=1,|eQTLGen_Finemapped=1			0	0.998899	0.499859	0.499858	0.0569386	0.0581153	0.0192446	TRUE	FALSE	FALSE	FALSE	FALSE	FALSE	FALSE	TRUE	FALSE
BMI_Mean_INT	qt	Vitals	Vitals	body mass index (BMI, mean, inv-normal transformed)	1_70120997-70155326	EUR,AFR,EAS	1	2	0.97271	rs1417438	0.817337	70151123	G,G,G	A,A,A	0.5169,0.6959,0.5565	-0.0143096,0.00173297,-0.0229628	0.00217254,0.00445597,0.0178139	10.3468,0.156554,0.704687	-6.58657608145305,0.388909709894815,-1.2890383352326	LRRC7	rs1417438,rs12141191	0.817337,0.182655	0.999992	1,1	|GTeX_Finemapped=1,|GTeX_Finemapped=1			0	1	0.388778	0.454159	0.0119718	6.4741e-09	8.82868e-05	TRUE	FALSE	FALSE	FALSE	FALSE	FALSE	FALSE	TRUE	FALSE
BMI_Mean_INT	qt	Vitals	Vitals	body mass index (BMI, mean, inv-normal transformed)	1_72618544-72940273	EUR,AFR,EAS	1	5	1	rs2568952	0.481876	72755105	G,G,G	C,C,C	0.6412,0.5318,0.93353	0.0469559,0.0195654,-0.000579453	0.00226342,0.00410804,0.0355272	94.8711,5.71892,0.00568856	20.7455531894213,4.76270922386345,-0.0163101229480511	NEGR1	rs2568952,rs3101336,rs3101337,rs1460943,rs2815752	0.481876,0.156502,0.156502,0.117928,0.0425898	0.955398	1,1,1,1,1	|GTeX_Finemapped=1|ABC=1,|GTeX_Finemapped=1|eQTLGen_Finemapped=1|ABC=1,|GTeX_Finemapped=1|eQTLGen_Finemapped=1|ABC=1,|GTeX_Finemapped=1,|GTeX_Finemapped=1|eQTLGen_Finemapped=1			0	1	0.99961	0.308112	0.0262666	0.00457182	0.00186459	TRUE	TRUE	FALSE	TRUE	FALSE	FALSE	FALSE	TRUE	TRUE
BMI_Mean_INT	qt	Vitals	Vitals	body mass index (BMI, mean, inv-normal transformed)	1_72618544-72940273	EUR,AFR,EAS	2	2	1	rs61765650	0.907695	72753112	A,A,A	G,G,G	0.826,0.94781,0.9871	0.0516881,0.0448545,0.0813464	0.00286368,0.00921658,0.0784266	72.0993,5.94512,0.523417	18.0495376578389,4.86671845738875,1.03722971542818	NEGR1	rs61765650,rs34361149	0.907695,0.0869618	0.994657	1,1	|EpiMap=1,|ABC=1			0	1	0.984316	0.413189	0.0262666	0.00457182	0.00186459	TRUE	TRUE	FALSE	TRUE	FALSE	FALSE	FALSE	TRUE	TRUE
BMI_Mean_INT	qt	Vitals	Vitals	body mass index (BMI, mean, inv-normal transformed)	1_72618544-72940273	EUR,AFR,EAS	3	9	0.996253	rs1486111	0.206131	72637468	T,T,T	A,A,A	0.7386,0.96067,0.8353	0.0158791,0.00749398,0.0231892	0.00247077,0.0105457,0.02386	9.88493,0.32119,0.480032	6.42678193437673,0.710619494201428,0.971886001676446	NEGR1	rs1486111,rs12126162,rs10493494,rs12141242,rs7349073,rs6659016,rs6698979,rs11209938,rs78152876	0.206131,0.200066,0.124342,0.118661,0.117062,0.0616613,0.0595368,0.0387649,0.0255984	0.951823	1,1,1,1,1,1,1,1,1	|GTeX_Finemapped=1,|GTeX_Finemapped=1,|GTeX_Finemapped=1,|GTeX_Finemapped=1|EpiMap=1,|GTeX_Finemapped=1,|GTeX_Finemapped=1,|GTeX_Finemapped=1,|GTeX_Finemapped=1,|GTeX_Finemapped=1			0	1	0.278307	0.376309	0.0262666	0.00457182	0.00186459	TRUE	FALSE	FALSE	FALSE	FALSE	FALSE	FALSE	TRUE	FALSE
BMI_Mean_INT	qt	Vitals	Vitals	body mass index (BMI, mean, inv-normal transformed)	1_74977277-75014538	EUR,AFR,EAS	1	1	1	rs6604871	0.957215	75008008	T,C,C	C,T,T	0.5855,0.6823,0.747	-0.0143412,0.025303,-0.0089414	0.00220375,0.00440279,0.0203572	10.1172,8.04182,0.180128	-6.50763471355644,5.74703767383863,-0.439225433753168	C1orf173	rs6604871	0.957215	0.957215	1	|GTeX_Finemapped=1			0	1	1	0.428601	0.000723223	0.00154145	0.000781862	TRUE	TRUE	FALSE	TRUE	FALSE	FALSE	FALSE	TRUE	TRUE
BMI_Mean_INT	qt	Vitals	Vitals	body mass index (BMI, mean, inv-normal transformed)	1_77967507-78623626	EUR,AFR,EAS	1	1	1	rs34517439	1	78450517	C,NA,NA	A,NA,NA	0.90855,NA,NA	-0.0657131,NA,NA	0.00376637,NA,NA	67.443,NA,NA	-17.4473299224452,NA,NA	FUBP1	rs34517439	1	1	1	|GTeX_Finemapped=1|eQTLGen_Finemapped=1			0	1	0.5	0.5	0.136214	0.0593343	0.0237529	FALSE	FALSE	FALSE	FALSE	FALSE	FALSE	FALSE	FALSE	FALSE
BMI_Mean_INT	qt	Vitals	Vitals	body mass index (BMI, mean, inv-normal transformed)	1_77967507-78623626	EUR,AFR,EAS	2	1	1	rs188069340	0.971147	78369351	T,NA,NA	C,NA,NA	0.994036,NA,NA	0.066818,NA,NA	0.0141,NA,NA	5.66772,NA,NA	4.73886524822695,NA,NA	NEXN	rs188069340	0.971147	0.971147	1	|EpiMap=1|Roadmap=1			0	0.991572	0.497942	0.498647	0.136214	0.0593343	0.0237529	FALSE	FALSE	FALSE	FALSE	FALSE	FALSE	FALSE	FALSE	FALSE
BMI_Mean_INT	qt	Vitals	Vitals	body mass index (BMI, mean, inv-normal transformed)	1_8152102-8187793	EUR,AFR,EAS	1	10	0.986197	rs4405150	0.172921	8173672	C,C,T	T,T,C	0.831,0.8949,0.7034	-0.019149,-0.0072484,0.0049993	0.00289698,0.00668399,0.0193755	10.4153,0.555692,0.0988745	-6.60998695192925,-1.08444207726223,0.258021728471523	ERRFI1	rs4405150,rs61772708,rs6577464,rs4489581,rs6682709,rs4268374,rs7524424,rs9434991	0.172921,0.14731,0.130036,0.121535,0.0842348,0.0841114,0.0704929,0.0338495	0.844491	1,1,1,1,1,1,1,1	|eQTLGen_Finemapped=1|ABC=1|Cicero=1,|eQTLGen_Finemapped=1,|EpiMap=1,|eQTLGen_Finemapped=1,|ABC=1,|ABC=1|Cicero=1,|Cicero=1,|EpiMap=1|ABC=1	rs7514098,rs7537362	0.0940766,0.0366919	0.130769	0.999976	0.284974	0.306336	0.0441555	0.021169	0.0128697	TRUE	FALSE	FALSE	FALSE	FALSE	FALSE	FALSE	TRUE	FALSE
BMI_Mean_INT	qt	Vitals	Vitals	body mass index (BMI, mean, inv-normal transformed)	1_8152102-8187793	EUR,AFR,EAS	2	11	0.890987	rs7537632	0.560652	8177843	T,T,NA	C,C,NA	0.5924,0.95386,NA	0.015674,0.01535,NA	0.00220935,0.00977109,NA	11.8864,0.934821,NA	7.0943942788603,1.57096086516448,NA	ENO1	rs7537632	0.560652	0.560652	0.655	|EpiMap=1	rs10864327,rs11585109,rs11585111,rs12030419,rs12124756,rs2045248,rs4908731,rs4908732,rs72634262,rs72634274	0.0748723,0.0526248,0.0151326,0.0135037,0.0198202,0.0377646,0.0488481,0.0247134,0.0770005,0.0301073	0.394388	0.98445	0.467236	0.498864	0.0441555	0.021169	0.0128697	TRUE	FALSE	FALSE	FALSE	FALSE	FALSE	FALSE	TRUE	FALSE
BMI_Mean_INT	qt	Vitals	Vitals	body mass index (BMI, mean, inv-normal transformed)	1_91190854-91203251	EUR,AFR,EAS	1	1	1	rs72720396	1	91191582	A,A,A	G,G,G	0.7992,0.98033,0.8006	-0.0202487,-0.0494287,-0.0331146	0.00271006,0.0147617,0.0221497	13.1014,3.09009,0.869969	-7.47167959380973,-3.34844225258608,-1.49503605014966	BARHL2	rs72720396	1	1	1	|ABC=1			0	1	0.981779	0.41147	0.0024742	0.16125	0.0107083	TRUE	FALSE	FALSE	FALSE	FALSE	FALSE	FALSE	TRUE	FALSE
BMI_Mean_INT	qt	Vitals	Vitals	body mass index (BMI, mean, inv-normal transformed)	1_91190854-91203251	EUR,AFR,EAS	2	2	0.987776	rs79811997	0.855646	91196364	C,C,C	T,T,T	0.91153,0.94402,0.7966	0.021776,0.00431202,0.0320112	0.00382301,0.00891697,0.0219858	7.9114,0.201565,0.837452	5.69603532295233,0.483574577462972,1.45599432360887	ZNF644	rs79811997	0.855646	0.855646	0.882	|GTeX_Finemapped=1	rs1975506	0.137114	0.137114	0.995981	0.241567	0.440195	0.0024742	0.16125	0.0107083	TRUE	FALSE	FALSE	FALSE	FALSE	FALSE	FALSE	TRUE	FALSE
BMI_Mean_INT	qt	Vitals	Vitals	body mass index (BMI, mean, inv-normal transformed)	1_93061091-93468062	EUR,AFR,EAS	1	6	0.996895	rs12747275	0.349854	93426541	G,G,A	A,A,G	0.5398,0.6021,0.7252	0.0202001,0.00451828,-0.00629424	0.00217821,0.00418796,0.0198245	19.7453,0.551843,0.124438	9.27371557379683,1.07887372372229,-0.317498045347928	FAM69A	rs12747275,rs6681240,rs6681345,rs12092304	0.349854,0.187448,0.187198,0.095849	0.820349	1,1,1,1	|Promoter=1|ABC=1,|Promoter=1|ABC=1|Cicero=1,|Promoter=1|ABC=1|Cicero=1,|ABC=1	rs4847389,rs514235	0.0788436,0.0902829	0.169127	1	0.361063	0.336114	0.131848	0.0177729	0.0123288	FALSE	FALSE	FALSE	FALSE	FALSE	FALSE	FALSE	FALSE	FALSE
BMI_Mean_INT	qt	Vitals	Vitals	body mass index (BMI, mean, inv-normal transformed)	1_93061091-93468062	EUR,AFR,EAS	2	27	0.925422	rs9439917	0.197117	93114707	C,C,C	T,T,T	0.90457,0.993949,0.9752	-0.027609,-0.0647733,-0.0592663	0.00369509,0.0264319,0.056907	13.1018,1.84579,0.526275	-7.47180718196309,-2.45057298188931,-1.04145887149208	EVI5	rs9439917,rs76263939,rs78886094,rs7514716,rs1182640,rs9439920,rs2391199,rs10747445,rs2391200,rs2077529,rs7540407,rs10747449,rs1932965,rs7521345,rs1017008,rs1337109,rs6665579,rs6671421,rs723909,rs927339,rs932637,rs6669914,rs35054144,rs9439924,rs4847285,rs4847217	0.197117,0.168756,0.144197,0.11383,0.078076,0.0400149,0.0238188,0.0149767,0.0135589,0.0107652,0.0105668,0.0102107,0.0101906,0.0101392,0.0100214,0.0100214,0.0100214,0.0100214,0.0100214,0.0100214,0.0100214,0.00978578,0.00719396,0.00522209,0.00437021,0.00420704	0.947147	1,1,1,1,1,1,1,1,1,1,1,1,1,1,1,1,1,1,1,1,1,1,1,1,1,1	|GTeX_Finemapped=1,|GTeX_Finemapped=1,|GTeX_Finemapped=1,|Exon=1,|GTeX_Finemapped=1,|eQTLGen_Finemapped=1,|Exon=1|eQTLGen_Finemapped=1,|GTeX_Finemapped=1,|eQTLGen_Finemapped=1,|eQTLGen_Finemapped=1,|eQTLGen_Finemapped=1,|eQTLGen_Finemapped=1,|eQTLGen_Finemapped=1,|eQTLGen_Finemapped=1,|eQTLGen_Finemapped=1,|eQTLGen_Finemapped=1,|eQTLGen_Finemapped=1,|Exon=1|eQTLGen_Finemapped=1,|eQTLGen_Finemapped=1,|eQTLGen_Finemapped=1,|eQTLGen_Finemapped=1,|eQTLGen_Finemapped=1,|GTeX_Finemapped=1,|GTeX_Finemapped=1,|eQTLGen_Finemapped=1,|Promoter=1|ABC=1	rs2244496	0.0039627	0.0039627	0.999862	0.629713	0.426503	0.131848	0.0177729	0.0123288	FALSE	FALSE	FALSE	FALSE	FALSE	FALSE	FALSE	FALSE	FALSE
BMI_Mean_INT	qt	Vitals	Vitals	body mass index (BMI, mean, inv-normal transformed)	1_9535086-9578342	EUR,AFR,EAS	1	1	1	rs55657394	0.998022	9560244	T,NA,NA	C,NA,NA	0.97813,NA,NA	0.0407068,NA,NA	0.00742277,NA,NA	7.38119,NA,NA	5.48404436618675,NA,NA	DFFA	rs55657394	0.998022	0.998022	1	|GTeX_Finemapped=1			0	0.999979	0.499598	0.499999	0.0283267	0.359374	5.7265e-05	TRUE	FALSE	FALSE	FALSE	FALSE	FALSE	FALSE	TRUE	FALSE
BMI_Mean_INT	qt	Vitals	Vitals	body mass index (BMI, mean, inv-normal transformed)	1_96467373-96571491	EUR,AFR,EAS	1	2	1	rs321255	0.632518	96469259	T,G,T	G,T,G	0.5567,0.5855,0.6796	0.0298402,-0.0127533,-0.00906928	0.00218539,0.00416101,0.0189656	41.721,2.66213,0.198933	13.6544049345883,-3.06495298016587,-0.478196313325178	PTBP2	rs321255	0.632518	0.632518	1	|ABC=1	rs321243	0.367482	0.367482	1	0.96756	0.377651	0.000583538	0.198773	6.4741e-09	TRUE	FALSE	FALSE	FALSE	FALSE	FALSE	FALSE	TRUE	FALSE
BMI_Mean_INT	qt	Vitals	Vitals	body mass index (BMI, mean, inv-normal transformed)	1_96886267-97444498	EUR,AFR,EAS	1	1	1	rs68049919	0.999775	97097450	A,A,A	C,C,C	0.7048,0.92587,0.5863	-0.033546,-0.0369056,-0.0289593	0.00238011,0.00782442,0.0179695	44.3853,5.62038,0.970401	-14.0943065656629,-4.71672021696177,-1.61158073402154	PTBP2	rs68049919	0.999775	0.999775	1	|ABC=1			0	1	0.925298	0.539912	0.0182476	0.0594614	0.00729982	TRUE	TRUE	FALSE	TRUE	FALSE	FALSE	FALSE	TRUE	TRUE
BMI_Mean_INT	qt	Vitals	Vitals	body mass index (BMI, mean, inv-normal transformed)	1_96886267-97444498	EUR,AFR,EAS	2	2	0.997821	rs2181375	0.611874	96940119	G,A,G	A,G,A	0.5895,0.8767,0.7837	0.0257502,-0.0245693,0.0121086	0.00220694,0.00623472,0.0214949	30.7302,4.09025,0.241682	11.6678296646035,-3.94072227782483,0.563324323444166	PTBP2	rs2181375,rs2038646	0.611874,0.387506	0.99938	1,1	|ABC=1,|ABC=1			0	1	0.998887	0.244077	0.0182476	0.0594614	0.00729982	TRUE	TRUE	FALSE	TRUE	FALSE	FALSE	FALSE	TRUE	TRUE
BMI_Mean_INT	qt	Vitals	Vitals	body mass index (BMI, mean, inv-normal transformed)	1_96886267-97444498	EUR,AFR,EAS	3	1	1	rs35696197	0.992454	97287825	G,G,G	T,T,T	0.7376,0.98563,0.9871	-0.0278895,-0.105425,0.196939	0.00246772,0.0172242,0.0784266	28.8904,9.03089,1.91956	-11.301727910784,-6.12074871401865,2.51112505195941	PTBP2	rs35696197	0.992454	0.992454	1	|Exon=1|GTeX_Finemapped=1			0	0.918287	0.987561	0.828523	0.0182476	0.0594614	0.00729982	TRUE	TRUE	TRUE	TRUE	TRUE	TRUE	TRUE	TRUE	TRUE
BMI_Mean_INT	qt	Vitals	Vitals	body mass index (BMI, mean, inv-normal transformed)	20_12368613-12439575	EUR,AFR,EAS	1	1	1	rs4814112	1	12395337	G,G,G	A,A,A	0.6471,0.6611,0.8284	-0.0142406,-0.00280885,0.0235882	0.00227184,0.00433067,0.0234725	9.43774,0.286846,0.501783	-6.26831114867244,-0.648594790182581,1.00492917243583	ISM1	rs4814112	1	1	1	|ABC=1			0	1	0.450408	0.466097	0.949103	6.4741e-09	1	FALSE	FALSE	FALSE	FALSE	FALSE	FALSE	FALSE	FALSE	FALSE
BMI_Mean_INT	qt	Vitals	Vitals	body mass index (BMI, mean, inv-normal transformed)	20_14708540-14921539	EUR,AFR,EAS	1	7	0.982402	rs6042998	0.42583	14909868	T,T,T	C,C,C	0.839,0.8858,0.96032	-0.0153581,-0.00300375,0.0271724	0.00295389,0.00644501,0.0453362	6.6988,0.193024,0.260478	-5.19927959402686,-0.466058237302968,0.599353276189888	MACROD2-AS1	rs6042998,rs6034064,rs6043001,rs6042999,rs6135313,rs6043000	0.42583,0.220353,0.0715664,0.0714777,0.067098,0.0525756	0.908901	1,1,1,1,1,1	|Promoter=1,|Promoter=1,|Promoter=1,|Promoter=1,|Promoter=1,|Promoter=1	rs6135308	0.0910986	0.0910986	1	0.416782	0.354458	0.0698142	0.00282183	0.00987594	TRUE	FALSE	FALSE	FALSE	FALSE	FALSE	FALSE	TRUE	FALSE
BMI_Mean_INT	qt	Vitals	Vitals	body mass index (BMI, mean, inv-normal transformed)	20_14708540-14921539	EUR,AFR,EAS	2	2	1	rs6135257	0.49355	14756647	A,A,A	C,C,C	0.95129,0.96293,0.8343	-0.0224452,0.011945,-0.0230087	0.0050434,0.0108496,0.0238021	5.067,0.567167,0.47663	-4.45041043740334,1.10096224745613,-0.966666806710332	FLRT3	rs6135257	0.49355	0.49355	1	|ABC=1	rs2180477	0.491222	0.491222	0.999829	0.368939	0.411193	0.0698142	0.00282183	0.00987594	TRUE	FALSE	FALSE	FALSE	FALSE	FALSE	FALSE	TRUE	FALSE
BMI_Mean_INT	qt	Vitals	Vitals	body mass index (BMI, mean, inv-normal transformed)	20_15806210-15838024	EUR,AFR,EAS	1	1	1	rs175800	1	15838024	G,G,NA	C,C,NA	0.8807,0.674,NA	-0.0312938,-0.0151761,NA	0.00334931,0.00437306,NA	20.0301,3.28418,NA	-9.34335728851614,-3.47036171468034,NA	KIF16B	rs175800	1	1	1	|ABC=1			0	1	0.998071	0.5	0.0120363	0.00018169	0.000167113	TRUE	TRUE	FALSE	TRUE	FALSE	FALSE	FALSE	TRUE	TRUE
BMI_Mean_INT	qt	Vitals	Vitals	body mass index (BMI, mean, inv-normal transformed)	20_17171373-17201562	EUR,AFR,EAS	1	2	1	rs1578408	0.83854	17196880	C,C,NA	T,T,NA	0.7366,0.92663,NA	0.0186676,0.0201979,NA	0.00246471,0.00786162,NA	13.4413,1.99166,NA	7.57395393372851,2.56917785392833,NA	SNRPB2	rs1578408,rs1578407	0.83854,0.16146	1	1,1	|GTeX_Finemapped=1,|GTeX_Finemapped=1			0	1	0.770359	0.5	0.000276026	6.4741e-09	1	TRUE	FALSE	FALSE	FALSE	FALSE	FALSE	FALSE	TRUE	FALSE
BMI_Mean_INT	qt	Vitals	Vitals	body mass index (BMI, mean, inv-normal transformed)	20_20698637-21198637	EUR,AFR,EAS	1	2	1	rs2236175	0.613526	21081455	A,C,C	C,A,A	0.831,0.6218,0.6657	-0.0111783,0.0250219,-0.00998626	0.00289698,0.00422706,0.0187599	3.94298,8.4908,0.225844	-3.8586044777665,5.91945702213832,-0.532319468653884	RALGAPA2	rs2236175,rs2236176	0.613526,0.350711	0.964237	1,1	|ABC=1,|ABC=1			0	0.999073	0.999997	0.308122	0.0846962	0.0648489	0.00634267	TRUE	TRUE	FALSE	TRUE	FALSE	FALSE	FALSE	TRUE	TRUE
BMI_Mean_INT	qt	Vitals	Vitals	body mass index (BMI, mean, inv-normal transformed)	20_30716979-31042595	EUR,AFR,EAS	1	3	0.946576	rs1737887	0.833142	31035129	A,A,A	G,G,G	0.8082,0.6581,0.7361	-0.0290955,-0.00276057,-0.026452	0.00275743,0.00432144,0.0200794	25.3018,0.281541,0.726501	-10.5516731159087,-0.638807897367544,-1.31737004093748	C20orf112	rs1737887,rs1040751	0.833142,0.0361622	0.869304	0.981,1	|Exon=1,|EpiMap=1	rs1742980	0.0863642	0.0863642	1	0.189001	0.46763	0.0863216	0.032111	0.00858614	TRUE	FALSE	FALSE	FALSE	FALSE	FALSE	FALSE	TRUE	FALSE
BMI_Mean_INT	qt	Vitals	Vitals	body mass index (BMI, mean, inv-normal transformed)	20_30716979-31042595	EUR,AFR,EAS	2	1	1	rs71338905	0.999985	31000342	T,NA,NA	C,NA,NA	0.98608,NA,NA	0.0674631,NA,NA	0.00926645,NA,NA	12.4776,NA,NA	7.280360871747,NA,NA	HCK	rs71338905	0.999985	0.999985	1	|EpiMap=1			0	0.999999	0.5	0.5	0.0863216	0.032111	0.00858614	TRUE	FALSE	FALSE	FALSE	FALSE	FALSE	FALSE	TRUE	FALSE
BMI_Mean_INT	qt	Vitals	Vitals	body mass index (BMI, mean, inv-normal transformed)	20_30716979-31042595	EUR,AFR,EAS	3	2	0.940373	rs1737897	0.532391	31028723	G,NA,NA	A,NA,NA	0.9672,NA,NA	0.0324292,NA,NA	0.00609528,NA,NA	6.98484,NA,NA	5.32037904739405,NA,NA	HCK	rs1737897,rs148715154	0.532391,0.447128	0.979519	0.798,1	|GTeX_Finemapped=1,|GTeX_Finemapped=1			0	0.980117	0.493628	0.497509	0.0863216	0.032111	0.00858614	TRUE	FALSE	FALSE	FALSE	FALSE	FALSE	FALSE	TRUE	FALSE
BMI_Mean_INT	qt	Vitals	Vitals	body mass index (BMI, mean, inv-normal transformed)	20_30716979-31042595	EUR,AFR,EAS	4	11	0.743301	rs6061183	0.636463	30727936	A,A,A	G,G,G	0.5477,0.991679,0.994048	-0.000401675,0.102513,-0.151129	0.00218124,0.0225658,0.115054	0.068595,5.25567,0.723539	-0.184149841374631,4.54284802665981,-1.31354842074156	TSPY26P	rs6061183,rs11907716,rs11907235	0.636463,0.0166757,0.00731344	0.660452	0.798,1,1	|GTeX_Finemapped=1,|Exon=1|GTeX_Finemapped=1|ABC=1,|Exon=1|GTeX_Finemapped=1|ABC=1	rs2235904,rs4911198,rs6058656,rs6061182,rs6061184,rs6089193,rs6142618,rs911129	0.00932383,0.0089176,0.231279,0.00794369,0.00889161,0.00937411,0.0092801,0.00743833	0.292448	0.992204	0.988743	0.471066	0.0863216	0.032111	0.00858614	TRUE	TRUE	FALSE	TRUE	FALSE	FALSE	FALSE	TRUE	TRUE
BMI_Mean_INT	qt	Vitals	Vitals	body mass index (BMI, mean, inv-normal transformed)	20_31128343-31628343	EUR,AFR,EAS	1	3	1	rs1474738	0.932148	31380309	G,G,A	A,A,G	0.6491,0.8185,0.91766	0.0156468,0.0239472,0.0266692	0.00227479,0.00531835,0.0321953	11.2179,5.17342,0.389907	6.87834921025677,4.50274991303694,0.828356934086652	COMMD7	rs1474738,rs910084,rs4911109	0.932148,0.0176378,0.00953408	0.95932	0.721,1,1	|GTeX_Finemapped=1,|GTeX_Finemapped=1,|GTeX_Finemapped=1			0	1	0.987371	0.264245	0.170096	0.104506	0.0298182	FALSE	FALSE	FALSE	FALSE	FALSE	FALSE	FALSE	FALSE	FALSE
BMI_Mean_INT	qt	Vitals	Vitals	body mass index (BMI, mean, inv-normal transformed)	20_32952125-33529766	EUR,AFR,EAS	1	1	1	rs910870	0.999997	33292893	T,C,T	C,T,C	0.6024,0.823,0.7381	-0.0170191,0.0334314,-0.0126128	0.00221832,0.00537078,0.0201286	13.7715,9.31646,0.274975	-7.67206714991525,6.22468244835946,-0.626610891964667	TP53INP2	rs910870	0.999997	0.999997	1	|Promoter=1|ABC=1			0	1	1	0.372996	0.0699244	0.0949991	0.0137264	TRUE	TRUE	FALSE	TRUE	FALSE	FALSE	FALSE	TRUE	TRUE
BMI_Mean_INT	qt	Vitals	Vitals	body mass index (BMI, mean, inv-normal transformed)	20_32952125-33529766	EUR,AFR,EAS	2	1	1	rs62211616	0.997496	33398508	G,G,G	A,A,A	0.8777,0.95764,0.7768	0.0171685,0.0518286,0.0235808	0.00331362,0.0101776,0.0212538	6.65668,6.45159,0.573129	5.18119156692681,5.09241864486716,1.1094863036257	TP53INP2	rs62211616	0.997496	0.997496	1	|GTeX_Finemapped=1			0	0.107246	0.998613	0.821093	0.0699244	0.0949991	0.0137264	FALSE	TRUE	TRUE	FALSE	FALSE	TRUE	FALSE	TRUE	TRUE
BMI_Mean_INT	qt	Vitals	Vitals	body mass index (BMI, mean, inv-normal transformed)	20_34373979-34747808	EUR,AFR,EAS	1	1	1	rs1474976	0.982833	34732372	A,A,NA	C,C,NA	0.9334,0.994705,NA	0.031512,0.141134,NA	0.0043543,0.0282452,NA	12.3384,6.23431,NA	7.23698413062949,4.9967428093977,NA	CNBD2	rs1474976	0.982833	0.982833	1	|EpiMap=1			0	1	0.982627	0.5	0.030148	0.0499682	0.00213729	TRUE	TRUE	FALSE	TRUE	FALSE	FALSE	FALSE	TRUE	TRUE
BMI_Mean_INT	qt	Vitals	Vitals	body mass index (BMI, mean, inv-normal transformed)	20_34373979-34747808	EUR,AFR,EAS	2	13	0.861599	rs2746091	0.177064	34650632	A,G,A	G,A,G	0.8171,0.6407,0.8889	-0.0113333,0.0229742,-0.00290441	0.00280831,0.00427236,0.0281615	4.26394,7.12165,0.0372252	-4.03562996962586,5.37740265333446,-0.103134066012109	EPB41L1	rs2746091,rs2746100,rs2746102,rs2859715,rs2590967,rs2746098,rs6060782,rs2590970,rs2746097,rs2590986,rs2746103,rs2069229,rs6060794	0.177064,0.164083,0.142435,0.128761,0.0983897,0.0982038,0.0312489,0.028494,0.0222039,0.0198764,0.0173828,0.0160057,0.0141444	0.958293	1,1,1,1,1,1,1,1,1,0.817,1,1,1	|ABC=1,|GTeX_Finemapped=1|ABC=1,|GTeX_Finemapped=1|EpiMap=1|ABC=1,|Promoter=1|EpiMap=1|ABC=1,|GTeX_Finemapped=1|ABC=1,|GTeX_Finemapped=1,|GTeX_Finemapped=1,|EpiMap=1,|GTeX_Finemapped=1,|GTeX_Finemapped=1|ABC=1,|GTeX_Finemapped=1,|GTeX_Finemapped=1|EpiMap=1|ABC=1,|GTeX_Finemapped=1			0	0.781464	0.988834	0.44006	0.030148	0.0499682	0.00213729	FALSE	TRUE	FALSE	FALSE	FALSE	FALSE	FALSE	TRUE	FALSE
BMI_Mean_INT	qt	Vitals	Vitals	body mass index (BMI, mean, inv-normal transformed)	20_38455302-38491155	EUR,AFR,EAS	1	2	1	rs73623634	0.738486	38482252	T,T,T	C,C,C	0.8817,0.98563,0.8621	0.0160062,0.0195714,-0.0243123	0.00336152,0.0172242,0.0256671	5.71655,0.592026,0.464036	4.76159594469169,1.13627338279862,-0.947216475565997	MAFB	rs73623634,rs4812413	0.738486,0.261365	0.999851	1,1	|ABC=1,|ABC=1			0	0.999475	0.464539	0.456403	6.4741e-09	6.4741e-09	1.20722e-05	TRUE	FALSE	FALSE	FALSE	FALSE	FALSE	FALSE	TRUE	FALSE
BMI_Mean_INT	qt	Vitals	Vitals	body mass index (BMI, mean, inv-normal transformed)	20_40029417-40251912	EUR,AFR,EAS	1	4	0.967829	rs6102491	0.701029	40228490	C,A,A	A,C,C	0.7873,0.68,0.505	-0.0194499,0.025645,0.00846741	0.00265299,0.00439435,0.0177007	12.6422,8.27163,0.199015	-7.33131297140208,5.83590292079602,0.478365827340162	CHD6	rs6102491,rs6072420,rs6102455	0.701029,0.140294,0.0921717	0.933495	1,1,1	|ABC=1,|EpiMap=1,|GTeX_Finemapped=1	rs369929081	0.0656982	0.0656982	1	1	0.337214	0.0623109	0.0324596	0.0160615	TRUE	TRUE	FALSE	TRUE	FALSE	FALSE	FALSE	TRUE	TRUE
BMI_Mean_INT	qt	Vitals	Vitals	body mass index (BMI, mean, inv-normal transformed)	20_44875873-44921676	EUR,AFR,EAS	1	8	0.906765	rs2425819	0.278148	44896846	G,G,G	A,A,A	0.6044,0.95234,0.8065	-0.0163746,-0.00518347,-0.0367716	0.00222023,0.00962169,0.0224025	12.7848,0.229093,0.996916	-7.375181850529,-0.53872760398641,-1.64140609306997	ZNF334	rs2425819,rs2425820,rs2425821	0.278148,0.128992,0.0773191	0.484459	1,1,1	|EpiMap=1,|EpiMap=1,|EpiMap=1	rs2425818,rs2425830,rs2425831,rs2425833,rs2425834	0.107623,0.110854,0.105915,0.0843558,0.0962088	0.504957	0.999997	0.291074	0.314456	0.0130645	0.0366375	0.00368312	TRUE	FALSE	FALSE	FALSE	FALSE	FALSE	FALSE	TRUE	FALSE
BMI_Mean_INT	qt	Vitals	Vitals	body mass index (BMI, mean, inv-normal transformed)	20_44875873-44921676	EUR,AFR,EAS	2	1	1	rs75526589	0.999812	44912589	C,NA,NA	A,NA,NA	0.92346,NA,NA	-0.0231364,NA,NA	0.00408353,NA,NA	7.83461,NA,NA	-5.66578426018665,NA,NA	ACOT8	rs75526589	0.999812	0.999812	1	|EpiMap=1			0	0.999554	0.499968	0.499866	0.0130645	0.0366375	0.00368312	TRUE	FALSE	FALSE	FALSE	FALSE	FALSE	FALSE	TRUE	FALSE
BMI_Mean_INT	qt	Vitals	Vitals	body mass index (BMI, mean, inv-normal transformed)	20_44875873-44921676	EUR,AFR,EAS	3	1	1	rs2425806	0.994016	44881419	T,NA,NA	C,NA,NA	0.9175,NA,NA	-0.0181005,NA,NA	0.00394602,NA,NA	5.34717,NA,NA	-4.58702692839874,NA,NA	ACOT8	rs2425806	0.994016	0.994016	1	|EpiMap=1			0	0.975895	0.497701	0.494624	0.0130645	0.0366375	0.00368312	TRUE	FALSE	FALSE	FALSE	FALSE	FALSE	FALSE	TRUE	FALSE
BMI_Mean_INT	qt	Vitals	Vitals	body mass index (BMI, mean, inv-normal transformed)	20_48437459-48642702	EUR,AFR,EAS	1	17	0.992035	rs4647958	0.105724	48600631	T,C,T	C,T,C	0.8738,0.7171,0.90873	-0.0242723,0.0124819,0.00532312	0.00326929,0.00455112,0.0307296	12.9456,2.215,0.0642535	-7.42433372383606,2.74259962382886,0.173224513172967	SNAI1	rs4647958,rs6095728,rs1063210,rs4647959,rs57655671,rs8125976,rs8120558,rs6020175,rs6020177,rs6020179,rs16995010,rs6091078,rs60541386,rs6012790,rs6012789,rs16995009	0.105724,0.0943149,0.0778135,0.0774259,0.0705199,0.0681307,0.0638509,0.0583392,0.0554473,0.0479788,0.0436142,0.0427564,0.0420448,0.0326415,0.032476,0.0301238	0.943202	1,1,1,1,1,1,1,1,1,1,1,1,1,1,1,1	|Exon=1|ABC=1,|Promoter=1|ABC=1,|Exon=1|ABC=1,|Exon=1|ABC=1,|ABC=1,|Promoter=1|ABC=1,|Promoter=1|ABC=1,|ABC=1,|ABC=1,|EpiMap=1|ABC=1,|ABC=1,|ABC=1,|ABC=1,|ABC=1,|ABC=1,|ABC=1	rs55872023	0.0166495	0.0166495	1	0.814599	0.316165	0.0765671	0.0198535	0.00892826	TRUE	TRUE	FALSE	TRUE	FALSE	FALSE	FALSE	TRUE	TRUE
BMI_Mean_INT	qt	Vitals	Vitals	body mass index (BMI, mean, inv-normal transformed)	20_50153344-50158473	EUR,AFR,EAS	1	2	0.997843	rs6021276	0.844197	50155386	C,C,C	T,T,T	0.66,0.92814,0.6726	0.0188478,0.0131189,0.0363388	0.0022918,0.00793732,0.0188591	15.7059,1.00714,1.26763	8.22401605724758,1.65281228424708,1.92685759129545	NFATC2	rs6021276,rs3787186	0.844197,0.137521	0.981718	1,1	|EpiMap=1,|EpiMap=1|ABC=1			0	1	0.554424	0.624169	0.0116348	0.00284344	0.0174844	TRUE	FALSE	FALSE	FALSE	FALSE	FALSE	FALSE	TRUE	FALSE
BMI_Mean_INT	qt	Vitals	Vitals	body mass index (BMI, mean, inv-normal transformed)	20_50912495-51262076	EUR,AFR,EAS	1	2	1	rs35214430	0.664184	51153520	C,C,C	A,A,A	0.8151,0.98109,0.874	0.0310829,0.0175043,-0.00254391	0.0027965,0.0150496,0.0266684	27.9741,0.611214,0.0343258	11.1149293760057,1.16310732511163,-0.0953904246223996	TSHZ2	rs35214430	0.664184	0.664184	1	|EpiMap=1	rs17806379	0.324895	0.324895	1	0.414963	0.315147	0.0175474	0.0020094	0.000756237	TRUE	FALSE	FALSE	FALSE	FALSE	FALSE	FALSE	TRUE	FALSE
BMI_Mean_INT	qt	Vitals	Vitals	body mass index (BMI, mean, inv-normal transformed)	20_57648366-57836668	EUR,AFR,EAS	1	1	1	rs144468328	0.999959	57780137	G,NA,NA	A,NA,NA	0.9841,NA,NA	0.070899,NA,NA	0.00867902,NA,NA	15.5074,NA,NA	8.16900986516911,NA,NA	ZNF831	rs144468328	0.999959	0.999959	1	|EpiMap=1			0	1	0.5	0.5	0.0398869	0.0961279	0.00722525	TRUE	FALSE	FALSE	FALSE	FALSE	FALSE	FALSE	TRUE	FALSE
BMI_Mean_INT	qt	Vitals	Vitals	body mass index (BMI, mean, inv-normal transformed)	20_61522908-61577515	EUR,AFR,EAS	1	2	0.961449	rs7270780	0.921921	61561047	G,A,A	A,G,G	0.5358,0.8275,0.5952	0.0187495,-0.00968652,-0.040889	0.00217688,0.00542557,0.0180296	17.1477,1.12956,1.63196	8.61301495718643,-1.78534605580612,-2.26788170563961	GID8	rs7270780,rs6010789	0.921921,0.0353634	0.957284	1,1	|ABC=1,|GTeX_Finemapped=1|ABC=1			0	1	0.500872	0.77481	0.0288165	0.0594082	0.0131055	TRUE	FALSE	FALSE	FALSE	FALSE	FALSE	FALSE	TRUE	FALSE
BMI_Mean_INT	qt	Vitals	Vitals	body mass index (BMI, mean, inv-normal transformed)	20_6564919-6635509	EUR,AFR,EAS	1	1	1	rs4815915	0.995351	6635509	A,A,A	G,G,G	0.6292,0.6241,0.8899	0.0209351,0.0216724,-0.0260936	0.00224763,0.00423215,0.0282732	19.911,6.51702,0.448483	9.31429995150447,5.12089599848777,-0.922909327561083	BMP2	rs4815915	0.995351	0.995351	1	|ABC=1			0	1	0.999962	0.412122	0.0245351	0.00231596	0.00203639	TRUE	TRUE	FALSE	TRUE	FALSE	FALSE	FALSE	TRUE	TRUE
BMI_Mean_INT	qt	Vitals	Vitals	body mass index (BMI, mean, inv-normal transformed)	20_9005710-9033768	EUR,AFR,EAS	1	12	0.823774	rs6108246	0.254673	9032379	T,T,T	G,G,G	0.6402,0.6611,0.8661	-0.0149877,-0.00614099,0.0160359	0.00226204,0.00433067,0.0259875	10.4616,0.806363,0.269869	-6.62574490283107,-1.41802307726056,0.617062049062049	PLCB4	rs6108246,rs6133657,rs13041419,rs7271227,rs7271224,rs6140835,rs6133656,rs6140837	0.254673,0.137572,0.123775,0.0654659,0.0644318,0.0113562,0.00862149,0.00860548	0.674501	0.655,0.655,0.655,1,1,1,1,1	|EpiMap=1,|EpiMap=1,|EpiMap=1,|EpiMap=1,|EpiMap=1,|GTeX_Finemapped=1,|EpiMap=1,|GTeX_Finemapped=1	rs16995504,rs6108247,rs6118454,rs6118455	0.0264412,0.0085486,0.213676,0.0305917	0.279257	1	0.294172	0.440093	0.0203143	0.00674335	0.000626524	TRUE	FALSE	FALSE	FALSE	FALSE	FALSE	FALSE	TRUE	FALSE
BMI_Mean_INT	qt	Vitals	Vitals	body mass index (BMI, mean, inv-normal transformed)	21_30472130-30527777	EUR,AFR,EAS	1	3	0.994284	rs7276567	0.693643	30472130	C,C,C	T,T,T	0.6034,0.6755,0.7192	-0.0161248,-0.00429578,0.0371772	0.00221927,0.00437829,0.0196931	12.4309,0.486095,1.22878	-7.26581263208172,-0.981154743061789,1.88782873189087	BACH1-IT2	rs7276567	0.693643	0.693643	1	|ABC=1	rs2832210,rs2832214	0.207697,0.0975497	0.305247	1	0.42645	0.549701	0.0112101	0.00384532	0.00239652	TRUE	FALSE	FALSE	FALSE	FALSE	FALSE	FALSE	TRUE	FALSE
BMI_Mean_INT	qt	Vitals	Vitals	body mass index (BMI, mean, inv-normal transformed)	21_39229053-39251917	EUR,AFR,EAS	1	1	1	rs762147	0.99669	39238610	G,G,G	A,A,A	0.7207,0.7564,0.91171	0.0169635,0.0142427,0.0214555	0.00241978,0.0047754,0.0311928	11.6239,2.54381,0.308426	7.01034804816967,2.98251455375466,0.687835013208176	KCNJ6	rs762147	0.99669	0.99669	1	|ABC=1			0	1	0.979537	0.438951	0.00285183	0.150945	0.0075698	TRUE	FALSE	FALSE	FALSE	FALSE	FALSE	FALSE	TRUE	FALSE
BMI_Mean_INT	qt	Vitals	Vitals	body mass index (BMI, mean, inv-normal transformed)	21_40289167-40316902	EUR,AFR,EAS	1	11	0.906889	rs2836751	0.212248	40290959	T,C,C	C,T,T	0.6153,0.6634,0.6587	0.0283716,-0.0121362,-0.0097531	0.00223144,0.0043379,0.0186649	36.3088,2.28847,0.220911	12.7144803355681,-2.79771317918809,-0.522536954390326	ETS2	rs2836751,rs2836753,rs2836755,rs7279422,rs11701117,rs7279192,rs2836756,rs7278605,rs7279866,rs2836754	0.212248,0.188795,0.0733053,0.0733053,0.0732028,0.0664754,0.0633921,0.0622596,0.0590863,0.0578054	0.929875	1,1,1,1,1,1,1,1,1,1	|EpiMap=1|ABC=1,|EpiMap=1|ABC=1,|EpiMap=1|ABC=1,|EpiMap=1|ABC=1,|EpiMap=1,|ABC=1,|ABC=1,|ABC=1,|ABC=1,|EpiMap=1	rs2410065	0.0701141	0.0701141	1	0.596255	0.238234	0.0166179	0.00132202	0.00550482	TRUE	FALSE	FALSE	FALSE	FALSE	FALSE	FALSE	TRUE	FALSE
BMI_Mean_INT	qt	Vitals	Vitals	body mass index (BMI, mean, inv-normal transformed)	21_40289167-40316902	EUR,AFR,EAS	2	3	1	rs2222994	0.569409	40303428	T,G,T	G,T,G	0.7555,0.6036,0.7063	-0.0229173,0.0224134,-0.0439015	0.00252599,0.00419066,0.0194309	18.9347,7.05191,1.62232	-9.07260123753459,5.3484176716794,-2.25936523784282	ETS2	rs2222994,rs9975660,rs2410070	0.569409,0.369675,0.0587102	0.997794	0.655,1,0.655	|EpiMap=1,|EpiMap=1,|EpiMap=1			0	0.999999	0.999806	0.721425	0.0166179	0.00132202	0.00550482	TRUE	TRUE	FALSE	TRUE	FALSE	FALSE	FALSE	TRUE	TRUE
BMI_Mean_INT	qt	Vitals	Vitals	body mass index (BMI, mean, inv-normal transformed)	21_42619657-42653567	EUR,AFR,EAS	1	6	1	rs1964926	0.176022	42653121	G,A,G	A,G,A	0.6332,0.6278,0.8403	0.0172759,-0.000741417,-0.00181319	0.0022527,0.00424058,0.0241584	13.7609,0.0648927,0.0267929	7.66897500776846,-0.174838583401327,-0.0750542254453937	BACE2	rs1964926,rs7280091,rs1964927,rs1041448,rs2838006,rs2838005	0.176022,0.160815,0.156342,0.156193,0.154232,0.149212	0.952816	1,1,1,1,1,1	|Exon=1,|Exon=1,|Exon=1,|Exon=1,|Exon=1,|Exon=1			0	1	0.267206	0.449613	0.0137747	0.0205732	0.00829173	TRUE	FALSE	FALSE	FALSE	FALSE	FALSE	FALSE	TRUE	FALSE
BMI_Mean_INT	qt	Vitals	Vitals	body mass index (BMI, mean, inv-normal transformed)	21_46487831-46602833	EUR,AFR,EAS	1	4	0.998095	rs372519	0.311691	46574554	A,G,G	G,A,A	0.5437,0.5121,0.5565	0.0162724,0.00227318,-0.0521081	0.00217964,0.00410092,0.0178139	13.0815,0.237047,2.46306	7.46802224220513,0.652982745335193,-2.86464786666215	COL18A1	rs394872,rs394608	0.286257,0.122892	0.409149	1,1	|EpiMap=1,|EpiMap=1	rs372519,rs395761	0.311691,0.265683	0.577374	1	0.245271	0.934561	0.0347245	0.0279128	0.021346	TRUE	FALSE	TRUE	FALSE	TRUE	FALSE	FALSE	TRUE	TRUE
BMI_Mean_INT	qt	Vitals	Vitals	body mass index (BMI, mean, inv-normal transformed)	21_46487831-46602833	EUR,AFR,EAS	2	4	1	rs378714	0.250953	46529770	A,NA,NA	G,NA,NA	0.97813,NA,NA	-0.0347929,NA,NA	0.00742277,NA,NA	5.55781,NA,NA	-4.68732023220442,NA,NA	ADARB1	rs378714,rs447302,rs366235,rs449191	0.250953,0.239543,0.234842,0.231679	0.957017	1,1,1,1	|ABC=1,|EpiMap=1,|EpiMap=1,|ABC=1			0	1	0.474976	0.5	0.0347245	0.0279128	0.021346	TRUE	FALSE	FALSE	FALSE	FALSE	FALSE	FALSE	TRUE	FALSE
BMI_Mean_INT	qt	Vitals	Vitals	body mass index (BMI, mean, inv-normal transformed)	21_47721228-47982652	EUR,AFR,EAS	1	6	0.938769	rs3788265	0.666372	47833789	G,G,G	T,T,T	0.7962,0.95083,0.6151	-0.026391,-0.0376629,0.0442011	0.00269511,0.00948031,0.0181883	21.915,4.14844,1.82129	-9.7921791689393,-3.97274983623953,2.43019413579059	DIP2A	rs3788265,rs11700538,rs11701058,rs11700596,rs11700468,rs2839220	0.666372,0.104078,0.0530476,0.048368,0.0465813,0.0399654	0.958412	1,1,0.882,1,0.882,1	|GTeX_Finemapped=1,|GTeX_Finemapped=1,|GTeX_Finemapped=1,|GTeX_Finemapped=1,|GTeX_Finemapped=1,|GTeX_Finemapped=1			0	1	0.997882	0.768632	0.0615142	0.027479	0.013568	TRUE	TRUE	FALSE	TRUE	FALSE	FALSE	FALSE	TRUE	TRUE
BMI_Mean_INT	qt	Vitals	Vitals	body mass index (BMI, mean, inv-normal transformed)	21_47721228-47982652	EUR,AFR,EAS	2	2	0.801563	rs73152864	0.908727	47966791	G,NA,NA	A,NA,NA	0.98708,NA,NA	-0.0707763,NA,NA	0.0096135,NA,NA	12.7425,NA,NA	-7.36217818692464,NA,NA	S100B	rs73152864	0.908727	0.908727	1	|EpiMap=1	rs73152848	0.091027	0.091027	0.998361	0.499569	0.49992	0.0615142	0.027479	0.013568	TRUE	FALSE	FALSE	FALSE	FALSE	FALSE	FALSE	TRUE	FALSE
BMI_Mean_INT	qt	Vitals	Vitals	body mass index (BMI, mean, inv-normal transformed)	22_18083167-18233408	EUR,AFR,EAS	1	16	0.875673	rs13058451	0.337809	18167859	T,T,NA	C,C,NA	0.84,0.97352,NA	-0.0197918,-0.0306139,NA	0.00296135,0.0127671,NA	10.6318,1.78276,NA	-6.68337075995745,-2.39787422359032,NA	BID	rs13058451,rs2165970,rs8141953,rs2587069,rs13055718,rs2587073,rs2535698,rs2535695,rs444102,rs424708,rs11704288	0.337809,0.160082,0.0793394,0.0392247,0.0127614,0.00998827,0.0097668,0.00839574,0.00726486,0.00709396,0.00696883	0.678695	1,1,1,1,0.721,1,1,1,1,1,0.904	|GTeX_Finemapped=1,|EpiMap=1,|GTeX_Finemapped=1,|Cicero=1,|GTeX_Finemapped=1,|GTeX_Finemapped=1,|GTeX_Finemapped=1,|GTeX_Finemapped=1,|GTeX_Finemapped=1,|GTeX_Finemapped=1,|GTeX_Finemapped=1|EpiMap=1	rs2535691,rs2587064,rs2587086,rs2587104,rs35287399	0.0142111,0.00760074,0.0724634,0.0108049,0.172698	0.277778	0.999999	0.655455	0.497311	0.0377389	0.0192165	0.0160374	TRUE	FALSE	FALSE	FALSE	FALSE	FALSE	FALSE	TRUE	FALSE
BMI_Mean_INT	qt	Vitals	Vitals	body mass index (BMI, mean, inv-normal transformed)	22_19938710-19953188	EUR,AFR,EAS	1	5	0.982995	rs4646312	0.348213	19948337	T,T,T	C,C,C	0.5984,0.8654,0.6577	0.0187685,0.0167927,0.0231695	0.0022146,0.00600611,0.0186518	16.6283,2.28609,0.669264	8.47489388602908,2.79593613836576,1.24221254785061	COMT	rs4646312,rs740601,rs2239393,rs3810595,rs6269	0.348213,0.200518,0.19365,0.120314,0.108205	0.9709	1,0.991,0.991,0.983,0.974	|EpiMap=1,|Promoter=1|GTeX_Finemapped=1,|Promoter=1|GTeX_Finemapped=1,|Promoter=1|GTeX_Finemapped=1|ABC=1,|Exon=1|GTeX_Finemapped=1			0	1	0.88305	0.443696	0.0212191	0.0515904	0.00276617	TRUE	TRUE	FALSE	TRUE	FALSE	FALSE	FALSE	TRUE	TRUE
BMI_Mean_INT	qt	Vitals	Vitals	body mass index (BMI, mean, inv-normal transformed)	22_30665414-30836670	EUR,AFR,EAS	1	15	1	rs929454	0.137573	30692353	T,T,T	A,A,A	0.8469,0.9879,0.91567	0.0214829,0.0514594,-0.0295134	0.00301499,0.0187489,0.0318477	11.9838,2.21772,0.450898	7.11926076040053,2.73836331731462,-0.927614867007665	SF3A1	rs2041200,rs2108093,rs2041199,rs10376,rs5749066,rs5753080,rs4339043,rs10427610	0.132761,0.101082,0.0371594,0.0363384,0.0363384,0.0363384,0.0362797,0.0314166	0.447714	0.769,0.929,0.769,0.93,0.915,0.727,0.943,0.727	|eQTLGen_Finemapped=1,|eQTLGen_Finemapped=1,|eQTLGen_Finemapped=1,|Exon=1,|Promoter=1|ABC=1,|eQTLGen_Finemapped=1,|Promoter=1|eQTLGen_Finemapped=1,|eQTLGen_Finemapped=1	rs4820008,rs4820831,rs4823085,rs5753071,rs5753088,rs740219,rs929454	0.0309573,0.123817,0.137529,0.0363384,0.0256992,0.0353336,0.137573	0.527247	1	0.89028	0.378769	0.0162493	0.0326111	0.0084326	TRUE	TRUE	FALSE	TRUE	FALSE	FALSE	FALSE	TRUE	TRUE
BMI_Mean_INT	qt	Vitals	Vitals	body mass index (BMI, mean, inv-normal transformed)	22_33938447-33966965	EUR,AFR,EAS	1	2	0.996992	rs6518832	0.706413	33964490	C,C,T	T,T,C	0.6988,0.5378,0.5794	0.0142671,0.0106998,0.00048874	0.00236638,0.00411149,0.0179273	8.78283,2.03354,0.00954993	6.02908239589584,2.60241420993363,0.0272623317510166	LARGE-AS1	rs6518832	0.706413	0.706413	1	|ABC=1|Cicero=1	rs3819662	0.28342	0.28342	0.999971	0.99228	0.462628	0.0106155	0.00719475	0.0125078	TRUE	TRUE	FALSE	TRUE	FALSE	FALSE	FALSE	TRUE	TRUE
BMI_Mean_INT	qt	Vitals	Vitals	body mass index (BMI, mean, inv-normal transformed)	22_36517932-36564170	EUR,AFR,EAS	1	11	0.901944	rs132645	0.23197	36548406	A,A,NA	G,G,NA	0.8708,0.733,NA	-0.0236093,-0.0108761,NA	0.00323667,0.00463358,NA	12.5227,1.72324,NA	-7.47336032905015,-0.326187344731843,-1.72056383420868	APOL3	rs132639,rs132644,rs132631,rs132641,rs132652,rs132651,rs4821460,rs132648	0.166518,0.130411,0.102407,0.0861277,0.0318613,0.0317986,0.0317176,0.0271784	0.60802	1,1,0.931,1,1,1,1,0.931	|EpiMap=1,|Exon=1|EpiMap=1|Cicero=1,|Exon=1|EpiMap=1,|EpiMap=1,|Exon=1|ABC=1,|Exon=1|ABC=1,|Exon=1|ABC=1,|Promoter=1|ABC=1	rs132645,rs132646,rs80576	0.23197,0.0244336,0.0870206	0.343424	1	0.362414	0.506455	0.18701	0.00572533	0.0127211	FALSE	FALSE	FALSE	FALSE	FALSE	FALSE	FALSE	FALSE	FALSE
BMI_Mean_INT	qt	Vitals	Vitals	body mass index (BMI, mean, inv-normal transformed)	22_38291665-38474952	EUR,AFR,EAS	1	8	0.990074	rs742395	0.594978	38447444	A,A,A	G,G,G	0.5765,0.6316,0.7361	-0.0203532,-0.00855125,0.0186552	0.00219716,0.00424955,0.0200794	19.7033,1.35466,0.452406	-9.26341276921116,-2.01227188761163,0.929071585804357	SOX10	rs742395,rs12157609,rs10427673	0.594978,0.0468168,0.0267148	0.66851	0.655,1,1	|EpiMap=1,|EpiMap=1,|EpiMap=1	rs11912649,rs3026677,rs4384887,rs5995530,rs760973	0.0257276,0.0275717,0.116628,0.0287069,0.102449	0.301083	1	0.523501	0.28786	0.276791	0.0549781	0.00511412	FALSE	FALSE	FALSE	FALSE	FALSE	FALSE	FALSE	FALSE	FALSE
BMI_Mean_INT	qt	Vitals	Vitals	body mass index (BMI, mean, inv-normal transformed)	22_40546153-40720963	EUR,AFR,EAS	1	1	1	rs4821940	0.999989	40659573	C,T,T	T,C,C	0.5089,0.8109,0.5575	-0.0258961,0.0139813,0.00335877	0.00217164,0.00523474,0.017818	32.0553,2.12115,0.0703352	-11.924674439594,2.6708680851389,0.188504321472668	ADSL	rs4821940	0.999989	0.999989	1	|eQTLGen_Finemapped=1			0	1	0.881413	0.339952	0.0397876	0.0232426	0.00900497	TRUE	TRUE	FALSE	TRUE	FALSE	FALSE	FALSE	TRUE	TRUE
BMI_Mean_INT	qt	Vitals	Vitals	body mass index (BMI, mean, inv-normal transformed)	22_43617177-44117177	EUR,AFR,EAS	1	3	0.860652	rs73172032	0.653953	43944477	G,NA,NA	T,NA,NA	0.97614,NA,NA	0.0346888,NA,NA	0.00711373,NA,NA	5.96621,NA,NA	4.87631664401095,NA,NA	EFCAB6	rs73172032	0.653953	0.653953	1	|GTeX_Finemapped=1	rs117132518,rs137809	0.148407,0.175767	0.324174	0.997001	0.49601	0.497049	0.132621	0.0818277	0.032384	FALSE	FALSE	FALSE	FALSE	FALSE	FALSE	FALSE	FALSE	FALSE
BMI_Mean_INT	qt	Vitals	Vitals	body mass index (BMI, mean, inv-normal transformed)	22_43617177-44117177	EUR,AFR,EAS	2	3	0.889219	rs35421273	0.752513	43724281	G,G,C	C,C,G	0.7107,0.6324,0.5198	0.0133856,-0.0114712,-0.0122045	0.00239426,0.00425148,0.0177137	7.64559,2.15662,0.309069	5.59070443477317,-2.69816628562289,-0.688986490682353	TSPO	rs35421273,rs5759286	0.752513,0.0505516	0.803065	1,1	|GTeX_Finemapped=1,|GTeX_Finemapped=1	rs5759287	0.166675	0.166675	0.999999	0.584061	0.25125	0.132621	0.0818277	0.032384	FALSE	FALSE	FALSE	FALSE	FALSE	FALSE	FALSE	FALSE	FALSE
BMI_Mean_INT	qt	Vitals	Vitals	body mass index (BMI, mean, inv-normal transformed)	22_45369469-45414515	EUR,AFR,EAS	1	3	0.951873	rs131988	0.41112	45406042	C,C,G	G,G,C	0.827,0.8298,0.748	-0.0205194,-0.00282245,-0.00187271	0.00287021,0.00545454,0.0203839	12.0587,0.218358,0.0330142	-7.14909362032743,-0.517449684116351,-0.091872016640584	PHF21B	rs131988,rs131997,rs761674	0.41112,0.332686,0.250957	0.994763	1,1,1	|Promoter=1|GTeX_Finemapped=1|ABC=1,|ABC=1,|GTeX_Finemapped=1|EpiMap=1			0	1	0.323577	0.299643	0.00814471	0.000561332	0.00507841	TRUE	FALSE	FALSE	FALSE	FALSE	FALSE	FALSE	TRUE	FALSE
BMI_Mean_INT	qt	Vitals	Vitals	body mass index (BMI, mean, inv-normal transformed)	22_45369469-45414515	EUR,AFR,EAS	2	4	0.869779	rs79826734	0.366836	45377017	G,G,NA	C,C,NA	0.91451,0.97352,NA	0.0211362,0.00821066,NA	0.00388273,0.0127671,NA	7.28234,0.283869,NA	5.44364403396579,0.643110808249328,NA	PHF21B	rs79826734,rs74989761,rs11090717,rs737756	0.366836,0.255833,0.219354,0.152967	0.99499	1,1,1,1	|EpiMap=1,|EpiMap=1,|EpiMap=1,|EpiMap=1			0	0.999754	0.344409	0.498681	0.00814471	0.000561332	0.00507841	TRUE	FALSE	FALSE	FALSE	FALSE	FALSE	FALSE	TRUE	FALSE
BMI_Mean_INT	qt	Vitals	Vitals	body mass index (BMI, mean, inv-normal transformed)	22_48870888-48898559	EUR,AFR,EAS	1	4	0.981815	rs713763	0.444215	48871019	G,G,G	A,A,A	0.5895,0.6838,0.8284	-0.0163488,0.00969022,-0.0300284	0.00220694,0.00440838,0.0234725	12.8917,1.55378,0.697254	-7.40790415688691,2.19813627681824,-1.27930131004367	FAM19A5	rs713763,rs13053342,rs713887,rs737720	0.444215,0.193828,0.186136,0.161891	0.98607	1,1,1,1	|EpiMap=1,|EpiMap=1,|EpiMap=1,|EpiMap=1			0	1	0.343149	0.62665	0.0201395	0.0423735	0.0237676	TRUE	FALSE	FALSE	FALSE	FALSE	FALSE	FALSE	TRUE	FALSE
BMI_Mean_INT	qt	Vitals	Vitals	body mass index (BMI, mean, inv-normal transformed)	22_50198862-50698862	EUR,AFR,EAS	1	3	0.908049	rs62239322	0.480615	50648482	G,G,NA	T,T,NA	0.90358,0.97126,NA	0.0222543,0.0304949,NA	0.00367809,0.0122691,NA	8.84047,1.88817,NA	6.05050447378939,2.48550423421441,NA	TUBGCP6	rs62239322,rs35381394,rs62239325	0.480615,0.435149,0.0806348	0.996399	0.918,0.986,0.798	|GTeX_Finemapped=1|eQTLGen_Finemapped=1,|Exon=1|GTeX_Finemapped=1|eQTLGen_Finemapped=1,|GTeX_Finemapped=1			0	0.999915	0.776513	0.500001	0.21259	0.185794	0.0221356	FALSE	FALSE	FALSE	FALSE	FALSE	FALSE	FALSE	FALSE	FALSE
BMI_Mean_INT	qt	Vitals	Vitals	body mass index (BMI, mean, inv-normal transformed)	2_101568855-101611283	EUR,AFR,EAS	1	1	1	rs36055153	0.955558	101596620	G,G,NA	A,A,NA	0.8459,0.941,NA	0.0210724,-0.00937698,NA	0.00300696,0.00869968,NA	11.6162,0.55114,NA	7.00787506318674,-1.07785343828739,NA	NPAS2	rs36055153	0.955558	0.955558	1	|GTeX_Finemapped=1			0	1	0.39423	0.496029	0.103086	0.0160317	0.0170653	FALSE	FALSE	FALSE	FALSE	FALSE	FALSE	FALSE	FALSE	FALSE
BMI_Mean_INT	qt	Vitals	Vitals	body mass index (BMI, mean, inv-normal transformed)	2_103194558-103251927	EUR,AFR,EAS	1	1	1	rs17775170	1	103251927	G,G,G	A,A,A	0.839,0.94705,0.754	-0.0236948,-0.0112377,0.00564594	0.00295389,0.00915387,0.0205487	14.9812,0.658406,0.10596	-8.02155801333157,-1.22764470109364,0.274758987186537	SLC9A2	rs17775170	1	1	1	|ABC=1			0	1	0.448727	0.313191	0.00577065	0.00244626	0.0396234	TRUE	FALSE	FALSE	FALSE	FALSE	FALSE	FALSE	TRUE	FALSE
BMI_Mean_INT	qt	Vitals	Vitals	body mass index (BMI, mean, inv-normal transformed)	2_10367112-10369123	EUR,AFR,EAS	1	1	1	rs1985757	0.98633	10367936	G,G,G	A,A,A	0.5716,0.612,0.8006	0.0144308,0.00380384,-0.0151841	0.00219391,0.00420661,0.0221497	10.3207,0.436684,0.30714	6.57766271177943,0.904253068385232,-0.685521700068172	CYS1	rs1985757	0.98633	0.98633	1	|EpiMap=1			0	1	0.359671	0.468536	0.0034329	0.038788	0.0109647	TRUE	FALSE	FALSE	FALSE	FALSE	FALSE	FALSE	TRUE	FALSE
BMI_Mean_INT	qt	Vitals	Vitals	body mass index (BMI, mean, inv-normal transformed)	2_105414479-105466651	EUR,AFR,EAS	1	3	0.972294	rs6739199	0.562345	105452326	C,C,T	T,T,C	0.7306,0.6513,0.5804	-0.0207889,-0.00778434,0.00181754	0.00244709,0.00430138,0.0179332	16.7048,1.15281,0.0365559	-8.49535570820852,-1.80973083057065,0.101350567662213	POU3F3	rs6739199,rs745249,rs7596328	0.562345,0.300195,0.137154	0.999694	1,1,0.655	|EpiMap=1,|ABC=1,|EpiMap=1			0	1	0.459276	0.311369	0.00261131	6.59715e-05	0.000962926	TRUE	FALSE	FALSE	FALSE	FALSE	FALSE	FALSE	TRUE	FALSE
BMI_Mean_INT	qt	Vitals	Vitals	body mass index (BMI, mean, inv-normal transformed)	2_111868604-111929881	EUR,AFR,EAS	1	2	1	rs73954925	0.516839	111877174	C,C,C	G,G,G	0.92942,0.8154,0.8938	0.0342894,0.0210553,0.0604534	0.00423879,0.00528352,0.0287247	15.2223,4.171,1.45188	8.08943118201185,3.98508948579735,2.10457898602944	BCL2L11	rs73954925,rs73954926	0.516839,0.482265	0.999104	1,1	|Promoter=1|ABC=1,|Promoter=1|ABC=1			0	1	0.99769	0.651901	0.0438953	0.00415682	0.00760676	TRUE	TRUE	FALSE	TRUE	FALSE	FALSE	FALSE	TRUE	TRUE
BMI_Mean_INT	qt	Vitals	Vitals	body mass index (BMI, mean, inv-normal transformed)	2_111868604-111929881	EUR,AFR,EAS	2	8	0.855219	rs113135335	0.633248	111887754	T,T,NA	G,G,NA	0.8827,0.94402,NA	-0.0159928,-0.0236385,NA	0.00337391,0.00891697,NA	5.67045,2.09548,NA	-4.74013829651651,-2.65095654689878,NA	BCL2L11	rs113135335,rs72836349,rs72836348,rs72836346,rs144569746,rs17484848,rs72836352,rs72836344	0.633248,0.101542,0.0973547,0.0357813,0.0271494,0.0241153,0.0226661,0.0194497	0.961306	1,1,1,1,1,1,1,1	|Exon=1|GTeX_Finemapped=1|ABC=1,|eQTLGen_Finemapped=1,|eQTLGen_Finemapped=1,|Promoter=1|eQTLGen_Finemapped=1|ABC=1,|GTeX_Finemapped=1|eQTLGen_Finemapped=1,|eQTLGen_Finemapped=1,|eQTLGen_Finemapped=1,|eQTLGen_Finemapped=1|ABC=1			0	0.972388	0.679836	0.497245	0.0438953	0.00415682	0.00760676	TRUE	FALSE	FALSE	FALSE	FALSE	FALSE	FALSE	TRUE	FALSE
BMI_Mean_INT	qt	Vitals	Vitals	body mass index (BMI, mean, inv-normal transformed)	2_112652892-112914691	EUR,AFR,EAS	1	33	0.793483	rs112714191	0.0644135	112720805	A,A,A	G,G,G	0.7137,0.8752,0.8274	0.0155473,-0.0112313,0.0206862	0.00240171,0.00620245,0.0234186	10.0186,1.15382,0.423589	6.47342934825603,-1.810784448081,0.883323512080141	MERTK	rs112714191,rs11682629,rs870761,rs11685190,rs3761699,rs2271701,rs11683694,rs3811634,rs3811633,rs1122970,rs11687451,rs11692445,rs11674226,rs13033393,rs71414616,rs13027171,rs11686647,rs7370418,rs13013340,rs11681063,rs4848971	0.0644135,0.0489,0.0405028,0.0403619,0.0402397,0.0361978,0.033352,0.0332562,0.0314886,0.029523,0.028677,0.0244193,0.0234088,0.0234088,0.0234088,0.0234071,0.0229996,0.0229069,0.022638,0.00933483,0.00815297	0.630998	1,1,1,1,1,1,1,1,1,1,1,1,1,1,1,1,1,1,1,1,0.487	|EpiMap=1,|EpiMap=1|ABC=1,|ABC=1,|GTeX_Finemapped=1,|ABC=1,|ABC=1,|Exon=1|EpiMap=1|ABC=1,|Exon=1,|Exon=1,|EpiMap=1,|EpiMap=1|ABC=1,|EpiMap=1|ABC=1,|GTeX_Finemapped=1,|GTeX_Finemapped=1,|GTeX_Finemapped=1,|Exon=1|GTeX_Finemapped=1|EpiMap=1,|EpiMap=1,|GTeX_Finemapped=1|ABC=1,|GTeX_Finemapped=1|EpiMap=1,|EpiMap=1|ABC=1,|EpiMap=1	rs11677075,rs11679593,rs11690440,rs12995767,rs13001162,rs13006228,rs13020304,rs13024271,rs34128716,rs34974772,rs4848973,rs4848980	0.00858657,0.0313427,0.0228853,0.0424626,0.0196403,0.0313447,0.0405927,0.0283655,0.0328446,0.0308386,0.0103779,0.0232177	0.322499	1	0.317752	0.374552	0.0230214	0.0184651	0.0199217	TRUE	FALSE	FALSE	FALSE	FALSE	FALSE	FALSE	TRUE	FALSE
BMI_Mean_INT	qt	Vitals	Vitals	body mass index (BMI, mean, inv-normal transformed)	2_113953133-114008575	EUR,AFR,EAS	1	6	0.965439	rs895412	0.548271	113973964	T,T,C	C,C,T	0.5338,0.7738,0.6498	0.0196535,-0.00639487,-0.0102145	0.00217627,0.00489963,0.018552	18.7685,0.717074,0.235139	9.03081878627192,-1.30517406416403,-0.550587537731781	PAX8	rs895412,rs2019137,rs4849176	0.548271,0.352409,0.0270726	0.927753	0.99,0.99,0.922	|Exon=1|EpiMap=1,|Exon=1|EpiMap=1,|Promoter=1	rs12620738,rs3748916,rs3811059	0.00816747,0.00708024,0.00814582	0.0233935	1	0.377204	0.389501	0.0205707	0.0345083	0.00221058	TRUE	FALSE	FALSE	FALSE	FALSE	FALSE	FALSE	TRUE	FALSE
BMI_Mean_INT	qt	Vitals	Vitals	body mass index (BMI, mean, inv-normal transformed)	2_119598854-119633581	EUR,AFR,EAS	1	1	1	rs6726762	0.99263	119617076	G,G,G	A,A,A	0.7853,0.7837,0.8274	0.0218842,0.0149783,0.0121678	0.00264396,0.00497876,0.0234186	15.8987,2.58073,0.219426	8.277054115796,3.00843985249339,0.519578454732563	EN1	rs6726762	0.99263	0.99263	1	|ABC=1			0	1	0.699296	0.416863	0.0285017	0.038145	0.023994	TRUE	FALSE	FALSE	FALSE	FALSE	FALSE	FALSE	TRUE	FALSE
BMI_Mean_INT	qt	Vitals	Vitals	body mass index (BMI, mean, inv-normal transformed)	2_119598854-119633581	EUR,AFR,EAS	2	9	0.58233	rs17007422	0.237707	119618921	A,A,A	C,C,C	0.6799,0.7844,0.90575	-0.00133708,-0.0196066,-0.00628077	0.00232715,0.00498461,0.0302896	0.247499,4.07706,0.0779335	-0.574556861396988,-3.93342708857864,-0.207357310760129	EN1	rs17007422,rs11903062,rs7582901,rs66733424,rs7558638,rs1438850,rs12465812	0.237707,0.216864,0.206732,0.0901079,0.0670323,0.0420092,0.00766244	0.868115	1,1,1,1,1,1,1	|GTeX_Finemapped=1,|GTeX_Finemapped=1|ABC=1,|GTeX_Finemapped=1,|GTeX_Finemapped=1|ABC=1,|EpiMap=1,|ABC=1,|ABC=1	rs10172461,rs4849728	0.0427924,0.0421575	0.0849499	0.596961	0.85945	0.420041	0.0285017	0.038145	0.023994	FALSE	TRUE	FALSE	FALSE	FALSE	FALSE	FALSE	TRUE	FALSE
BMI_Mean_INT	qt	Vitals	Vitals	body mass index (BMI, mean, inv-normal transformed)	2_128476484-128583774	EUR,AFR,EAS	1	1	1	rs10200640	0.998221	128576820	C,C,C	T,T,T	0.7247,0.6248,0.6925	0.0114762,0.0100357,0.0109179	0.00243056,0.00423372,0.0191781	5.63084,1.75038,0.244765	4.72162793759463,2.37042128435513,0.569289971373598	LIMS2	rs10200640	0.998221	0.998221	0.882	|GTeX_Finemapped=1			0	0.999999	0.63916	0.329706	0.0409191	0.0164153	0.0274942	TRUE	FALSE	FALSE	FALSE	FALSE	FALSE	FALSE	TRUE	FALSE
BMI_Mean_INT	qt	Vitals	Vitals	body mass index (BMI, mean, inv-normal transformed)	2_128476484-128583774	EUR,AFR,EAS	2	2	0.988859	rs79901537	0.748348	128482984	C,C,NA	G,G,NA	0.95129,0.97958,NA	-0.0235868,-0.040458,NA	0.0050434,0.0144936,NA	5.53546,2.28006,NA	-4.67676567395011,-2.79143897996357,NA	LIMS2	rs79901537	0.748348	0.748348	1	|EpiMap=1	rs116634293	0.251652	0.251652	1	0.883545	0.5	0.0409191	0.0164153	0.0274942	TRUE	TRUE	FALSE	TRUE	FALSE	FALSE	FALSE	TRUE	TRUE
BMI_Mean_INT	qt	Vitals	Vitals	body mass index (BMI, mean, inv-normal transformed)	2_136138627-136825272	EUR,AFR,EAS	1	1	1	rs4988235	0.961867	136608646	A,G,NA	G,A,NA	0.508,0.97277,NA	0.0344934,-0.0819366,NA	0.00217157,0.0125949,NA	56.0876,10.1111,NA	15.8840838655903,-6.50553795583927,NA	MCM6	rs4988235	0.961867	0.961867	0.721	|GTeX_Finemapped=1			0	1	1	0.5	0.0914876	0.062997	0.0263889	TRUE	TRUE	FALSE	TRUE	FALSE	FALSE	FALSE	TRUE	TRUE
BMI_Mean_INT	qt	Vitals	Vitals	body mass index (BMI, mean, inv-normal transformed)	2_143942863-144051398	EUR,AFR,EAS	1	16	1	rs13035017	0.123709	143999479	T,T,T	C,C,C	0.831,0.798,0.877	-0.0283914,-0.00915576,-0.0236174	0.00289698,0.0051056,0.0269455	21.95,1.1371,0.419344	-9.80217329771003,-1.39688710208145,-1.03035757362083	ARHGAP15	rs7566034,rs6430017,rs6717176,rs6731772,rs7566131,rs35048078,rs36090501,rs7563907,rs13033072,rs7567001,rs34649233,rs6708433,rs6736543,rs62171742	0.0830218,0.0795553,0.0795553,0.0795553,0.0794825,0.0777009,0.0724167,0.0690502,0.0667734,0.0612733,0.0382422,0.0147724,0.0133568,0.00832075	0.823077	1,1,1,1,1,1,1,1,1,1,1,1,1,1	|eQTLGen_Finemapped=1|EpiMap=1,|eQTLGen_Finemapped=1,|eQTLGen_Finemapped=1,|eQTLGen_Finemapped=1,|eQTLGen_Finemapped=1,|eQTLGen_Finemapped=1,|Promoter=1|eQTLGen_Finemapped=1,|eQTLGen_Finemapped=1,|Promoter=1|eQTLGen_Finemapped=1,|eQTLGen_Finemapped=1,|eQTLGen_Finemapped=1,|Promoter=1,|Promoter=1,|Exon=1	rs13007991,rs13035017	0.0103639,0.123709	0.134073	1	0.290749	0.39352	0.00594908	0.00349431	0.00651829	TRUE	FALSE	FALSE	FALSE	FALSE	FALSE	FALSE	TRUE	FALSE
BMI_Mean_INT	qt	Vitals	Vitals	body mass index (BMI, mean, inv-normal transformed)	2_144990717-145490717	EUR,AFR,EAS	1	2	0.793057	rs1427297	0.922013	145227458	T,C,C	C,T,T	0.6938,0.8404,0.5397	-0.0192248,-0.00663244,0.0208389	0.00235542,0.00559712,0.0177559	15.4818,0.627036,0.618809	-8.16194139474064,-1.18497370076039,1.17363242640474	ZEB2	rs1427297,rs11892740	0.922013,0.0593838	0.981397	1,1	|EpiMap=1|Cicero=1,|EpiMap=1			0	0.999936	0.384695	0.405041	0.183504	0.180788	0.0262116	FALSE	FALSE	FALSE	FALSE	FALSE	FALSE	FALSE	FALSE	FALSE
BMI_Mean_INT	qt	Vitals	Vitals	body mass index (BMI, mean, inv-normal transformed)	2_144990717-145490717	EUR,AFR,EAS	2	1	1	rs2033159	0.977879	145261174	A,A,A	C,C,C	0.7763,0.562,0.5476	-0.0213228,-0.00257513,-0.0105063	0.0026052,0.00413161,0.0177806	15.5639,0.273189,0.256023	-8.1847075080608,-0.62327518812279,-0.590885571915458	ZEB2	rs2033159	0.977879	0.977879	1	|eQTLGen_Finemapped=1			0	0.999991	0.276706	0.302206	0.183504	0.180788	0.0262116	FALSE	FALSE	FALSE	FALSE	FALSE	FALSE	FALSE	FALSE	FALSE
BMI_Mean_INT	qt	Vitals	Vitals	body mass index (BMI, mean, inv-normal transformed)	2_149033647-149103214	EUR,AFR,EAS	1	1	1	rs75713459	0.999999	149062835	G,G,NA	A,A,NA	0.8191,0.98941,NA	0.0175063,0.02676,NA	0.00282034,0.0200257,NA	9.26802,0.741227,NA	6.2071594204954,1.33628287650369,NA	MBD5	rs75713459	0.999999	0.999999	1	|EpiMap=1			0	0.999998	0.489402	0.5	6.4741e-09	6.4741e-09	0.960223	TRUE	FALSE	FALSE	FALSE	FALSE	FALSE	FALSE	TRUE	FALSE
BMI_Mean_INT	qt	Vitals	Vitals	body mass index (BMI, mean, inv-normal transformed)	2_15833184-15854600	EUR,AFR,EAS	1	8	0.99346	rs6431726	0.167889	15841804	G,G,G	A,A,A	0.6332,0.5023,0.5069	-0.0215933,-0.0069617,0.00165237	0.0022527,0.00409976,0.0177015	21.0361,1.04821,0.0335632	-9.58551959870378,-1.69807500926884,0.093346326582493	DDX1	rs6431726,rs1421610,rs1421609,rs4233841,rs4668462,rs6431728,rs6431727,rs6431729	0.167889,0.127693,0.126915,0.122476,0.118549,0.114168,0.102998,0.0711546	0.951843	1,1,1,1,1,1,1,1	|EpiMap=1,|EpiMap=1,|EpiMap=1,|EpiMap=1,|EpiMap=1,|EpiMap=1,|EpiMap=1,|EpiMap=1			0	1	0.468025	0.429816	0.00616729	0.0120616	5.5258e-05	TRUE	FALSE	FALSE	FALSE	FALSE	FALSE	FALSE	TRUE	FALSE
BMI_Mean_INT	qt	Vitals	Vitals	body mass index (BMI, mean, inv-normal transformed)	2_159123724-159525960	EUR,AFR,EAS	1	3	1	rs1972608	0.336287	159314312	T,T,T	C,C,C	0.6243,0.798,0.8899	0.0218627,0.0138516,-0.000770729	0.00224167,0.0051056,0.0282732	21.7463,2.17604,0.00954913	9.75286282102183,2.7130209965528,-0.0272600554588798	PKP4	rs1125661,rs1972608,rs1111212	0.336287,0.336287,0.327406	0.99998	1,0.991,0.53	|GTeX_Finemapped=1,|Exon=1|GTeX_Finemapped=1,|Promoter=0.500|GTeX_Finemapped=1			0	1	0.900813	0.279915	0.0551477	0.0316744	0.0141786	TRUE	TRUE	FALSE	TRUE	FALSE	FALSE	FALSE	TRUE	TRUE
BMI_Mean_INT	qt	Vitals	Vitals	body mass index (BMI, mean, inv-normal transformed)	2_159123724-159525960	EUR,AFR,EAS	2	9	0.896999	rs723094	0.182163	159444787	G,C,G	C,G,C	0.7783,0.559,0.7937	-0.0138067,-0.00156063,0.0285506	0.00261356,0.00412856,0.0218706	6.89519,0.151549,0.717276	-5.28271782549473,-0.378008312825779,1.3054328642104	PKP4	rs723094,rs2528583,rs2528584,rs1990155,rs1990154	0.182163,0.157277,0.149278,0.0910274,0.089511	0.669256	1,0.798,0.798,1,1	|Exon=1,|GTeX_Finemapped=1,|GTeX_Finemapped=1,|Promoter=1,|Promoter=1	rs1010333,rs1859736,rs2528585,rs2528587	0.0876169,0.0328567,0.0783332,0.0840063	0.282813	0.998593	0.395775	0.355949	0.0551477	0.0316744	0.0141786	TRUE	FALSE	FALSE	FALSE	FALSE	FALSE	FALSE	TRUE	FALSE
BMI_Mean_INT	qt	Vitals	Vitals	body mass index (BMI, mean, inv-normal transformed)	2_160238329-160322656	EUR,AFR,EAS	1	4	0.838939	rs10202670	0.83094	160310246	A,A,A	G,G,G	0.8847,0.97126,0.9871	0.0244161,0.0276055,0.0719869	0.0033992,0.0122691,0.0784266	12.1659,1.61174,0.445297	7.18289597552365,2.25000203763927,0.917888828535216	BAZ2B	rs10202670,rs13417010,rs10187471	0.83094,0.0776032,0.0197425	0.928286	1,1,1	|Exon=1,|Exon=1,|Promoter=1	rs13391918	0.0291698	0.0291698	0.999617	0.648997	0.375542	0.0077931	0.00500169	0.0081783	TRUE	FALSE	FALSE	FALSE	FALSE	FALSE	FALSE	TRUE	FALSE
BMI_Mean_INT	qt	Vitals	Vitals	body mass index (BMI, mean, inv-normal transformed)	2_160238329-160322656	EUR,AFR,EAS	2	9	0.762615	rs1346013	0.410679	160313340	G,A,A	A,G,G	0.5149,0.6551,0.5962	0.0147629,0.00152934,-0.0288398	0.00217226,0.00431245,0.0180368	10.9686,0.140943,0.959264	-6.35600968496304,-0.261920331379174,-1.72805317698241	BAZ2B	rs12470533,rs34882871,rs11688102,rs17495508,rs9798183,rs12473369,rs2193922	0.266326,0.0467984,0.0306812,0.0306158,0.0240786,0.0231889,0.00920696	0.430896	1,1,1,1,1,1,0.981	|Exon=1,|Promoter=1,|Exon=1,|Exon=1,|Promoter=1,|Exon=1,|Promoter=1	rs1346013,rs4665070	0.410679,0.116834	0.527513	0.983301	0.319129	0.507389	0.0077931	0.00500169	0.0081783	TRUE	FALSE	FALSE	FALSE	FALSE	FALSE	FALSE	TRUE	FALSE
BMI_Mean_INT	qt	Vitals	Vitals	body mass index (BMI, mean, inv-normal transformed)	2_162800372-162899803	EUR,AFR,EAS	1	3	1	rs1014445	0.758107	162869203	G,G,G	A,A,A	0.6352,0.98109,0.98909	0.0160157,0.019386,0.0133309	0.00225531,0.0150496,0.0851939	11.9082,0.704002,0.0576663	7.10132975067729,1.28814054858601,0.156477165618665	DPP4	rs1014445,rs1558957,rs6432708	0.758107,0.141332,0.0722133	0.971652	1,1,1	|ABC=1|Cicero=1,|Exon=1,|Exon=1			0	1	0.427923	0.371166	0.0328377	0.0418151	0.0164475	TRUE	FALSE	FALSE	FALSE	FALSE	FALSE	FALSE	TRUE	FALSE
BMI_Mean_INT	qt	Vitals	Vitals	body mass index (BMI, mean, inv-normal transformed)	2_165501849-165557318	EUR,AFR,EAS	1	2	0.98907	rs6717858	0.927821	165539661	T,C,T	C,T,C	0.5577,0.7958,0.90179	-0.0187633,0.0242028,0.0741166	0.0021859,0.00508504,0.0297377	17.0372,5.71226,1.89652	-8.58378699849032,4.75960857731699,2.49234473412537	COBLL1	rs6717858	0.927821	0.927821	1	|Exon=1	rs7592412	0.0303292	0.0303292	1	0.999727	0.882807	0.0563997	0.016214	0.00524236	TRUE	TRUE	TRUE	TRUE	TRUE	TRUE	TRUE	TRUE	TRUE
BMI_Mean_INT	qt	Vitals	Vitals	body mass index (BMI, mean, inv-normal transformed)	2_172430631-172479885	EUR,AFR,EAS	1	2	0.614146	rs2884029	0.821087	172456061	G,G,G	A,A,A	0.662,0.7995,0.7401	0.0130858,7.99356e-05,-0.0125788	0.0022951,0.00511986,0.0201786	7.92563,0.00544388,0.273243	5.70162520151627,0.0156128487888341,-0.623373276639608	METTL8	rs2884029	0.821087	0.821087	1	|GTeX_Finemapped=1	rs72885966	0.156881	0.156881	0.999406	0.376465	0.407391	0.00351117	0.0101761	0.00367515	TRUE	FALSE	FALSE	FALSE	FALSE	FALSE	FALSE	TRUE	FALSE
BMI_Mean_INT	qt	Vitals	Vitals	body mass index (BMI, mean, inv-normal transformed)	2_181518364-181618654	EUR,AFR,EAS	1	6	0.99339	rs11887699	0.239659	181606366	C,C,C	G,G,G	0.6491,0.7337,0.7341	0.0214726,0.0169319,-0.000758995	0.00227479,0.00463745,0.020031	20.426,3.5832,0.0133292	9.43937682159672,3.6511229231582,-0.037891018920673	UBE2E3	rs11887699,rs1019612,rs2216931,rs11679338,rs9630986,rs9630985	0.239659,0.203707,0.166913,0.147816,0.122428,0.115342	0.995865	1,1,1,1,1,1	|GTeX_Finemapped=1,|GTeX_Finemapped=1,|GTeX_Finemapped=1,|GTeX_Finemapped=1,|GTeX_Finemapped=1|ABC=1,|GTeX_Finemapped=1|ABC=1			0	1	0.988396	0.392221	0.000376414	0.0631637	0.00159784	TRUE	TRUE	FALSE	TRUE	FALSE	FALSE	FALSE	TRUE	TRUE
BMI_Mean_INT	qt	Vitals	Vitals	body mass index (BMI, mean, inv-normal transformed)	2_181518364-181618654	EUR,AFR,EAS	2	1	1	rs142685423	0.988852	181544897	G,NA,NA	A,NA,NA	0.98708,NA,NA	-0.0444368,NA,NA	0.0096135,NA,NA	5.42084,NA,NA	-4.62233317730275,NA,NA	UBE2E3	rs142685423	0.988852	0.988852	1	|ABC=1			0	0.941517	0.486413	0.496412	0.000376414	0.0631637	0.00159784	TRUE	FALSE	FALSE	FALSE	FALSE	FALSE	FALSE	TRUE	FALSE
BMI_Mean_INT	qt	Vitals	Vitals	body mass index (BMI, mean, inv-normal transformed)	2_185538930-185805453	EUR,AFR,EAS	1	3	0.996575	rs1383307	0.474054	185593612	G,G,G	A,A,A	0.828,0.8608,0.98016	0.0132638,0.0156428,0.0883006	0.0028768,0.0059218,0.0634628	5.39634,2.08342,0.784861	4.61060901001112,2.6415616873248,1.3913757350763	ZNF804A	rs1383307,rs7568843,rs10172501	0.474054,0.376414,0.128827	0.979295	1,1,1	|EpiMap=1,|EpiMap=1,|ABC=1|Cicero=1			0	0.982531	0.691424	0.504334	0.0140359	0.0882797	0.0100362	TRUE	FALSE	FALSE	FALSE	FALSE	FALSE	FALSE	TRUE	FALSE
BMI_Mean_INT	qt	Vitals	Vitals	body mass index (BMI, mean, inv-normal transformed)	2_188073163-188372620	EUR,AFR,EAS	1	2	0.997769	rs840576	0.879254	188168350	G,G,G	A,A,A	0.673,0.618,0.8552	0.0219587,0.0136231,-0.0166402	0.00231424,0.00421889,0.025149	20.6302,2.90592,0.293978	9.48851458794248,3.22907210190358,-0.661664479700982	CALCRL	rs840576,rs698592	0.879254,0.114634	0.993888	1,1	|EpiMap=1,|EpiMap=1|ABC=1			0	1	0.978954	0.323583	0.114608	0.0111734	0.0116684	FALSE	TRUE	FALSE	FALSE	FALSE	FALSE	FALSE	TRUE	FALSE
BMI_Mean_INT	qt	Vitals	Vitals	body mass index (BMI, mean, inv-normal transformed)	2_188073163-188372620	EUR,AFR,EAS	2	4	0.922181	rs200483454	0.740794	188323892	A,A,A	G,G,G	0.98608,0.6604,0.9375	-0.0523489,0.00258599,0.00474945	0.00926645,0.0043285,0.0365606	7.7929,0.259465,0.0473816	-5.64929395831197,0.597433290978399,0.129906237862617	CALCRL	rs200483454,rs3771074	0.740794,0.0320711	0.772865	1,1	|EpiMap=1,|EpiMap=1	rs11904848,rs3771060	0.102457,0.0752145	0.177672	0.999901	0.278147	0.295415	0.114608	0.0111734	0.0116684	FALSE	FALSE	FALSE	FALSE	FALSE	FALSE	FALSE	FALSE	FALSE
BMI_Mean_INT	qt	Vitals	Vitals	body mass index (BMI, mean, inv-normal transformed)	2_1971494-2006687	EUR,AFR,EAS	1	1	1	rs11127297	0.999993	1971494	T,T,T	C,C,C	0.7396,0.5363,0.621	0.0209023,0.0045905,0.0377779	0.00247383,0.00411057,0.018242	16.5333,0.578233,1.41606	8.44936798405711,1.11675509722496,2.07092972261813	PXDN	rs11127297	0.999993	0.999993	1	|EpiMap=1			0	1	0.44301	0.660367	0.123208	4.95304e-06	0.0348059	FALSE	FALSE	FALSE	FALSE	FALSE	FALSE	FALSE	FALSE	FALSE
BMI_Mean_INT	qt	Vitals	Vitals	body mass index (BMI, mean, inv-normal transformed)	2_1971494-2006687	EUR,AFR,EAS	2	1	1	rs891878	0.978279	1992624	G,T,G	T,G,T	0.5298,0.5219,0.621	-0.0139469,0.0039476,-0.0169272	0.00217516,0.00410366,0.018242	9.84246,0.473577,0.451674	-6.41189613637617,0.961970533621206,-0.927924569674378	ALLC	rs891878	0.978279	0.978279	1	|ABC=1			0	0.997012	0.440389	0.293292	0.123208	4.95304e-06	0.0348059	FALSE	FALSE	FALSE	FALSE	FALSE	FALSE	FALSE	FALSE	FALSE
BMI_Mean_INT	qt	Vitals	Vitals	body mass index (BMI, mean, inv-normal transformed)	2_198341001-198954774	EUR,AFR,EAS	1	19	0.942897	rs57669318	0.251447	198823642	C,C,A	A,A,C	0.5249,0.593,0.7748	0.0233775,0.00807626,-0.00174627	0.00217399,0.00417253,0.0211865	26.2425,1.27638,0.0295091	10.7532693342656,1.93557865371849,-0.082423713213603	PLCL1	rs57669318,rs10497809,rs10931797,rs1878732,rs1518360,rs1914690,rs1518364,rs1401090,rs6753450,rs700665,rs770658,rs2217837	0.251447,0.126897,0.121976,0.0754282,0.066996,0.0641837,0.0552733,0.0502509,0.0198441,0.0121518,0.0121147,0.00742697	0.86399	1,1,1,1,1,1,1,1,1,1,1,1	|EpiMap=1,|eQTLGen_Finemapped=1|EpiMap=1,|EpiMap=1,|EpiMap=1,|EpiMap=1,|EpiMap=1,|EpiMap=1,|EpiMap=1,|ABC=1,|EpiMap=1,|Exon=1|ABC=1,|EpiMap=1	rs1065953,rs1065955,rs12472359,rs4286272,rs6743671,rs7340470,rs771018	0.0142461,0.0142341,0.0223225,0.0153817,0.00595229,0.00596392,0.0126315	0.0907321	1	0.348326	0.253833	0.0707013	0.0282821	0.00330356	TRUE	FALSE	FALSE	FALSE	FALSE	FALSE	FALSE	TRUE	FALSE
BMI_Mean_INT	qt	Vitals	Vitals	body mass index (BMI, mean, inv-normal transformed)	2_201086663-201247780	EUR,AFR,EAS	1	3	0.9915	rs295142	0.592501	201211716	A,G,A	G,A,G	0.6024,0.6278,0.7718	-0.0164409,0.00432069,0.0138817	0.00221832,0.00424058,0.0210877	12.9033,0.511091,0.292128	-7.41141945255869,1.01889128373949,0.658284213072075	SPATS2L	rs295142,rs1900706,rs295114	0.592501,0.321272,0.078992	0.992765	1,1,1	|GTeX_Finemapped=1,|GTeX_Finemapped=1|EpiMap=1,|GTeX_Finemapped=1|EpiMap=1			0	1	0.316295	0.328347	0.00970007	0.0344011	0.00634872	TRUE	FALSE	FALSE	FALSE	FALSE	FALSE	FALSE	TRUE	FALSE
BMI_Mean_INT	qt	Vitals	Vitals	body mass index (BMI, mean, inv-normal transformed)	2_201086663-201247780	EUR,AFR,EAS	2	2	0.573734	rs13001274	0.674616	201091838	C,NA,NA	T,NA,NA	0.98907,NA,NA	0.0527451,NA,NA	0.0104416,NA,NA	6.35808,NA,NA	5.05143847686178,NA,NA	SPATS2L	rs13001274,rs12993803	0.674616,0.283144	0.95776	1,1	|EpiMap=1,|EpiMap=1			0	0.879528	0.485868	0.486563	0.00970007	0.0344011	0.00634872	TRUE	FALSE	FALSE	FALSE	FALSE	FALSE	FALSE	TRUE	FALSE
BMI_Mean_INT	qt	Vitals	Vitals	body mass index (BMI, mean, inv-normal transformed)	2_205375133-205384416	EUR,AFR,EAS	1	1	1	rs4482463	0.999999	205375909	A,A,A	C,C,C	0.91948,0.5983,0.6756	-0.0343553,-0.0136842,0.00366467	0.00398994,0.00418132,0.018904	17.1382,2.97253,0.072482	-8.61048035810062,-3.27269857365617,0.193856855691917	PARD3B	rs4482463	0.999999	0.999999	1	|EpiMap=1			0	1	0.873521	0.444799	6.4741e-09	6.4741e-09	0.233773	TRUE	TRUE	FALSE	TRUE	FALSE	FALSE	FALSE	TRUE	TRUE
BMI_Mean_INT	qt	Vitals	Vitals	body mass index (BMI, mean, inv-normal transformed)	2_206833858-207066474	EUR,AFR,EAS	1	1	1	rs115319174	1	207066474	G,NA,NA	C,NA,NA	0.95129,NA,NA	-0.0518423,NA,NA	0.0050434,NA,NA	24.0584,NA,NA	-10.2792362295277,NA,NA	GPR1	rs115319174	1	1	1	|EpiMap=1|ABC=1			0	1	0.5	0.5	0.0140234	0.0286102	0.00644871	TRUE	FALSE	FALSE	FALSE	FALSE	FALSE	FALSE	TRUE	FALSE
BMI_Mean_INT	qt	Vitals	Vitals	body mass index (BMI, mean, inv-normal transformed)	2_206833858-207066474	EUR,AFR,EAS	2	1	1	rs12694042	0.995757	207029825	T,T,C	C,C,T	0.5398,0.6528,0.7431	-0.00989822,-0.00385658,0.0506316	0.00217821,0.00430571,0.020255	5.25851,0.431309,1.90554	-4.54419913598781,-0.895689677196095,2.4997087138978	INO80D	rs12694042	0.995757	0.995757	1	|GTeX_Finemapped=1			0	1	0.385353	0.833816	0.0140234	0.0286102	0.00644871	TRUE	FALSE	TRUE	FALSE	TRUE	FALSE	FALSE	TRUE	TRUE
BMI_Mean_INT	qt	Vitals	Vitals	body mass index (BMI, mean, inv-normal transformed)	2_208145659-208183685	EUR,AFR,EAS	1	1	1	rs2194374	0.999898	208176487	A,A,A	G,G,G	0.5666,0.705,0.6974	0.0176574,-0.00353365,0.0158663	0.00219082,0.00449489,0.0192647	15.1166,0.364737,0.387034	8.05972193060133,-0.786148270591716,0.823594449952504	KLF7	rs2194374	0.999898	0.999898	1	|ABC=1|Cicero=1			0	1	0.412881	0.390383	0.0263816	6.4741e-09	0.01101	TRUE	FALSE	FALSE	FALSE	FALSE	FALSE	FALSE	TRUE	FALSE
BMI_Mean_INT	qt	Vitals	Vitals	body mass index (BMI, mean, inv-normal transformed)	2_212243703-212314132	EUR,AFR,EAS	1	2	0.981682	rs13003941	0.613359	212243703	G,G,G	T,T,T	0.7028,0.90242,0.7252	0.0148388,-0.0116854,0.0416348	0.00237547,0.0069078,0.0198245	9.37757,1.04231,1.44717	6.24667960445722,-1.69162396131909,2.10016898282428	ERBB4	rs13003941,rs3748962	0.613359,0.385812	0.999171	1,1	|Exon=1,|Exon=1			0	0.998292	0.555993	0.732715	0.149063	0.00189419	0.00510876	FALSE	FALSE	FALSE	FALSE	FALSE	FALSE	FALSE	FALSE	FALSE
BMI_Mean_INT	qt	Vitals	Vitals	body mass index (BMI, mean, inv-normal transformed)	2_212243703-212314132	EUR,AFR,EAS	2	3	0.970183	rs12471583	0.595481	212244718	T,T,T	C,C,C	0.7048,0.8752,0.6468	-0.0140482,-0.0153595,-0.0161811	0.00238011,0.00620245,0.0185158	8.44556,1.87703,0.417745	-5.90233224514833,-2.47636014800603,-0.87390768964884	ERBB4	rs12471583,rs12467225,rs10932374	0.595481,0.331543,0.0689	0.995924	1,1,1	|Exon=1,|Exon=1,|Exon=1			0	0.98844	0.815368	0.28324	0.149063	0.00189419	0.00510876	FALSE	TRUE	FALSE	FALSE	FALSE	FALSE	FALSE	TRUE	FALSE
BMI_Mean_INT	qt	Vitals	Vitals	body mass index (BMI, mean, inv-normal transformed)	2_213385817-213414265	EUR,AFR,EAS	1	4	1	rs13427822	0.267644	213414265	A,A,A	G,G,G	0.7336,0.5696,0.96825	0.0278,0.00362262,-0.0275893	0.0024558,0.00414003,0.0504746	28.9817,0.418436,0.2331	11.3201400765535,0.875022644763444,-0.546597694682078	ERBB4	rs13427822,rs7599312,rs10184221,rs6735267	0.267644,0.258706,0.252733,0.220917	1	1,1,1,1	|GTeX_Finemapped=1,|GTeX_Finemapped=1|ABC=1,|GTeX_Finemapped=1,|Promoter=1|GTeX_Finemapped=1|ABC=1			0	1	0.304062	0.476197	0.0140025	0.0105721	0.0174671	TRUE	FALSE	FALSE	FALSE	FALSE	FALSE	FALSE	TRUE	FALSE
BMI_Mean_INT	qt	Vitals	Vitals	body mass index (BMI, mean, inv-normal transformed)	2_213385817-213414265	EUR,AFR,EAS	2	9	0.992394	rs2371615	0.496746	213405660	G,T,G	T,G,T	0.5775,0.7163,0.92659	0.0217005,-0.0201234,0.0113778	0.00219786,0.00454723,0.0339326	22.2655,5.01656,0.1323	9.87346782779613,-4.42541943117018,0.335305871050258	ERBB4	rs2371615,rs10180824,rs6751692,rs7596285,rs10207878,rs10192988,rs10182996,rs1384292,rs2128321	0.496746,0.124235,0.124235,0.120873,0.0238893,0.0174711,0.0163171,0.0151583,0.0126737	0.951599	1,1,1,1,1,1,1,1,1	|GTeX_Finemapped=1,|GTeX_Finemapped=1,|GTeX_Finemapped=1,|GTeX_Finemapped=1,|GTeX_Finemapped=1,|GTeX_Finemapped=1,|GTeX_Finemapped=1|EpiMap=1,|Promoter=1|ABC=1|Cicero=1,|GTeX_Finemapped=1|EpiMap=1|ABC=1			0	0.986402	0.999617	0.468797	0.0140025	0.0105721	0.0174671	TRUE	TRUE	FALSE	TRUE	FALSE	FALSE	FALSE	TRUE	TRUE
BMI_Mean_INT	qt	Vitals	Vitals	body mass index (BMI, mean, inv-normal transformed)	2_217105383-217180662	EUR,AFR,EAS	1	7	0.926271	rs13418842	0.694561	217164958	G,G,A	A,A,G	0.5696,0.68,0.5605	-0.0154507,0.00439965,0.00534811	0.00219264,0.00439435,0.0178308	11.7367,0.499314,0.116778	-7.04661960011675,1.00120609418913,0.29993662651143	2025-03-04	rs13418842	0.694561	0.694561	1	|GTeX_Finemapped=1	rs2544064,rs2544066,rs445840,rs452381,rs83610,rs83611	0.059531,0.027468,0.054182,0.0357381,0.0478195,0.0380291	0.262768	0.999984	0.424672	0.339919	0.0450889	0.000717839	0.0206621	TRUE	FALSE	FALSE	FALSE	FALSE	FALSE	FALSE	TRUE	FALSE
BMI_Mean_INT	qt	Vitals	Vitals	body mass index (BMI, mean, inv-normal transformed)	2_220138408-220208488	EUR,AFR,EAS	1	9	0.946087	rs11889536	0.274247	220163543	A,A,A	G,G,G	0.8439,0.6225,0.93353	0.0234063,0.00449072,-0.0523755	0.00299118,0.0042286,0.0355272	14.2948,0.540245,0.852576	7.82510581108459,1.06198741900393,-1.47423664122137	PTPRN	rs11889536,rs7600417,rs7593886,rs6436135	0.274247,0.0974287,0.0891567,0.067012	0.527844	0.906,1,1,1	|Promoter=1,|GTeX_Finemapped=1,|GTeX_Finemapped=1,|GTeX_Finemapped=1	rs2271593,rs2292604,rs2385403,rs58269809,rs908194	0.0673523,0.191584,0.0566836,0.0749194,0.0346288	0.425168	1	0.358367	0.435443	0.0227622	0.00796977	0.00278091	TRUE	FALSE	FALSE	FALSE	FALSE	FALSE	FALSE	TRUE	FALSE
BMI_Mean_INT	qt	Vitals	Vitals	body mass index (BMI, mean, inv-normal transformed)	2_220918862-220995945	EUR,AFR,EAS	1	3	1	rs57384711	0.342139	220961041	C,C,C	G,G,G	0.6491,0.528,0.6349	-0.010847,-0.00929382,-0.00650873	0.00227479,0.00410616,0.0183815	5.73108,1.62687,0.1407	-4.7683522435038,-2.26338476825063,-0.354091341838261	EPHA4	rs57384711,rs4672965,rs4674498	0.342139,0.316518,0.294674	0.953331	1,1,1	|ABC=1,|ABC=1,|ABC=1			0	0.999968	0.724042	0.420291	6.56351e-05	0.000224411	0.000348705	TRUE	FALSE	FALSE	FALSE	FALSE	FALSE	FALSE	TRUE	FALSE
BMI_Mean_INT	qt	Vitals	Vitals	body mass index (BMI, mean, inv-normal transformed)	2_227020653-227181683	EUR,AFR,EAS	1	4	0.993856	rs2943645	0.65952	227099180	T,T,T	C,C,C	0.6243,0.6225,0.93254	-0.0331944,-0.0161252,-0.0154467	0.00224167,0.0042286,0.0352843	48.8852,3.863,0.179439	-14.8078887615037,-3.81336612590455,-0.437778275323586	IRS1	rs2943645,rs2943646,rs2943648,rs2943641	0.65952,0.130539,0.108633,0.072848	0.97154	1,1,1,1	|GTeX_Finemapped=1,|GTeX_Finemapped=1,|GTeX_Finemapped=1,|GTeX_Finemapped=1			0	1	0.996518	0.352896	0.00371592	0.00115355	0.00265986	TRUE	TRUE	FALSE	TRUE	FALSE	FALSE	FALSE	TRUE	TRUE
BMI_Mean_INT	qt	Vitals	Vitals	body mass index (BMI, mean, inv-normal transformed)	2_228825101-228903529	EUR,AFR,EAS	1	2	0.997222	rs3811515	0.731849	228883029	A,A,A	C,C,C	0.7594,0.96823,0.7758	0.0168595,-0.00763472,-0.0110499	0.00253984,0.0116876,0.02122	10.4977,0.289369,0.220003	6.63801656797279,-0.653232485711352,-0.520730442978322	SPHKAP	rs3811515	0.731849	0.731849	1	|Exon=1	rs34897696	0.267918	0.267918	1	0.322944	0.330239	0.0215423	0.0293754	0.00747608	TRUE	FALSE	FALSE	FALSE	FALSE	FALSE	FALSE	TRUE	FALSE
BMI_Mean_INT	qt	Vitals	Vitals	body mass index (BMI, mean, inv-normal transformed)	2_236736354-236828946	EUR,AFR,EAS	1	1	1	rs12472411	1	236736354	T,C,T	C,T,C	0.7167,0.6558,0.95933	-0.0207092,-0.00340978,-0.0345102	0.00240933,0.00431453,0.0448041	17.081,0.367187,0.355411	-8.59541864335728,-0.790301608749968,-0.770246472979035	GBX2	rs12472411	1	1	1	|EpiMap=1			0	1	0.262979	0.400663	0.00999956	1.3317e-06	0.015216	TRUE	FALSE	FALSE	FALSE	FALSE	FALSE	FALSE	TRUE	FALSE
BMI_Mean_INT	qt	Vitals	Vitals	body mass index (BMI, mean, inv-normal transformed)	2_236736354-236828946	EUR,AFR,EAS	2	2	0.965079	rs4663623	0.79691	236785207	G,G,T	T,T,G	0.5636,0.8495,0.5427	0.0152864,-0.0129798,-0.0100276	0.00218908,0.0057329,0.0177647	11.5393,1.62766,0.242273	6.98302483234966,-2.26408972771198,-0.564467736578721	GBX2	rs4663623,rs6760708	0.79691,0.173749	0.970659	1,1	|ABC=1,|ABC=1			0	0.92307	0.575541	0.391263	0.00999956	1.3317e-06	0.015216	TRUE	FALSE	FALSE	FALSE	FALSE	FALSE	FALSE	TRUE	FALSE
BMI_Mean_INT	qt	Vitals	Vitals	body mass index (BMI, mean, inv-normal transformed)	2_241319448-241373531	EUR,AFR,EAS	1	24	0.77397	rs6727632	0.257597	241352381	A,G,A	G,A,G	0.664,0.7496,0.625	0.0145981,-0.0130298,0.00957455	0.00229845,0.00473143,0.0182803	9.6705,2.22992,0.221528	6.35128021057669,-2.75388201875543,0.523763286160512	GPC1	rs6727632,rs6727853,rs6437340,rs6437341,rs2352818,rs6716265,rs6722796,rs9973642,rs10178074,rs12695018	0.257597,0.219693,0.0257464,0.0257464,0.0246281,0.0177438,0.0152535,0.0125638,0.0120894,0.0120252	0.623087	1,1,1,1,1,1,1,1,1,1	|EpiMap=1,|EpiMap=1,|ABC=1,|ABC=1,|ABC=1,|ABC=1,|ABC=1,|ABC=1,|ABC=1,|ABC=1	rs11888470,rs12618651,rs1317799,rs1573782,rs1573783,rs1573784,rs1573785,rs2352805,rs6437343,rs6745300,rs6758836,rs7556957,rs7593914,rs7604524	0.0260248,0.0335919,0.0560038,0.0120607,0.0119651,0.0121714,0.0122117,0.0248736,0.012195,0.012845,0.0578768,0.0195349,0.0125298,0.0242574	0.328142	0.999906	0.391433	0.292922	0.120224	0.0382666	0.0032141	FALSE	FALSE	FALSE	FALSE	FALSE	FALSE	FALSE	FALSE	FALSE
BMI_Mean_INT	qt	Vitals	Vitals	body mass index (BMI, mean, inv-normal transformed)	2_241319448-241373531	EUR,AFR,EAS	2	1	1	rs181652426	0.95236	241367906	T,NA,NA	A,NA,NA	0.98807,NA,NA	0.0522328,NA,NA	0.00999942,NA,NA	6.75573,NA,NA	5.22358296781213,NA,NA	GPC1	rs181652426	0.95236	0.95236	1	|Roadmap=1|ABC=1			0	0.907175	0.479658	0.502118	0.120224	0.0382666	0.0032141	FALSE	FALSE	FALSE	FALSE	FALSE	FALSE	FALSE	FALSE	FALSE
BMI_Mean_INT	qt	Vitals	Vitals	body mass index (BMI, mean, inv-normal transformed)	2_25075281-25291539	EUR,AFR,EAS	1	10	0.945886	rs4459693	0.156777	25161265	G,T,G	T,G,T	0.5527,0.92057,0.5208	-0.0288748,0.0309636,-0.014201	0.00218346,0.0075806,0.0177151	39.1973,4.35502,0.373899	-13.2243320234857,4.0845843336939,-0.801632505602565	DNAJC27-AS1	rs4343432,rs4459693,rs4430895,rs6738433,rs6728219,rs10865320,rs10865322,rs58048722	0.156777,0.156777,0.141356,0.120244,0.119629,0.11042,0.0611386,0.0205019	0.886844	1,1,1,1,1,1,1,0.941	|GTeX_Finemapped=1,|GTeX_Finemapped=1|eQTLGen_Finemapped=1,|GTeX_Finemapped=1|eQTLGen_Finemapped=1,|GTeX_Finemapped=1,|GTeX_Finemapped=1,|GTeX_Finemapped=1,|GTeX_Finemapped=1,|GTeX_Finemapped=1|ABC=0.500	rs10865321,rs1172294	0.0623021,0.0142151	0.0765172	1	0.968545	0.315566	0.0596614	0.0338659	0.00961494	TRUE	TRUE	FALSE	TRUE	FALSE	FALSE	FALSE	TRUE	TRUE
BMI_Mean_INT	qt	Vitals	Vitals	body mass index (BMI, mean, inv-normal transformed)	2_25075281-25291539	EUR,AFR,EAS	2	2	0.974889	rs139523732	0.544246	25166770	C,NA,NA	T,NA,NA	0.98012,NA,NA	0.0485664,NA,NA	0.00777752,NA,NA	9.37135,NA,NA	6.24445838776371,NA,NA	DNAJC27	rs139523732	0.544246	0.544246	0.93	|Exon=1	rs10445939	0.44135	0.44135	0.941517	0.493789	0.497299	0.0596614	0.0338659	0.00961494	TRUE	FALSE	FALSE	FALSE	FALSE	FALSE	FALSE	TRUE	FALSE
BMI_Mean_INT	qt	Vitals	Vitals	body mass index (BMI, mean, inv-normal transformed)	2_26911509-26932796	EUR,AFR,EAS	1	11	0.978602	rs1731243	0.259029	26930411	T,C,C	C,T,T	0.5855,0.8608,0.7629	-0.0157422,0.0146676,0.0419106	0.00220375,0.0059218,0.0208084	12.0406,1.87768,1.35657	-6.97413281777061,3.04525599633573,2.00795351877127	KCNK3	rs35021474,rs1275923,rs1275985,rs1275986,rs12476527,rs736699	0.207805,0.162538,0.0372337,0.0309882,0.030657,0.0219878	0.49121	1,1,1,1,0.99,1	|ABC=1,|EpiMap=1|ABC=1,|GTeX_Finemapped=1,|GTeX_Finemapped=1|EpiMap=1,|Exon=1|EpiMap=1|ABC=1,|GTeX_Finemapped=1	rs1275978,rs1275979,rs1275982,rs1731243,rs1731249	0.0628777,0.0699359,0.0457863,0.259029,0.0359779	0.473607	1	0.813064	0.674664	0.0977642	0.00382529	0.00745348	TRUE	TRUE	FALSE	TRUE	FALSE	FALSE	FALSE	TRUE	TRUE
BMI_Mean_INT	qt	Vitals	Vitals	body mass index (BMI, mean, inv-normal transformed)	2_27598097-27752871	EUR,AFR,EAS	1	4	0.900759	rs780094	0.511874	27741237	C,C,C	T,T,T	0.5895,0.8684,0.5238	0.0159961,0.0135412,-0.00420758	0.00220694,0.00606368,0.0177199	12.374,1.59282,0.0902792	7.24809011572585,2.23316533854029,-0.237449421272129	NRBP1	rs780094	0.511874	0.511874	1	|GTeX_Finemapped=1	rs11127048,rs1260326,rs780093	0.154611,0.112078,0.220578	0.487267	1	0.709716	0.304372	0.0271942	0.026198	0.00556561	TRUE	FALSE	FALSE	FALSE	FALSE	FALSE	FALSE	TRUE	FALSE
BMI_Mean_INT	qt	Vitals	Vitals	body mass index (BMI, mean, inv-normal transformed)	2_28906644-29094928	EUR,AFR,EAS	1	5	0.931601	rs9309664	0.43731	28939626	A,G,A	G,A,G	0.6173,0.6649,0.5734	-0.0220094,0.0135261,0.00537375	0.00223363,0.00434269,0.0178937	22.1797,2.73485,0.116943	-9.85364630668463,3.11468237428875,0.300315194733342	PPP1CB	rs9309664,rs6547870,rs13394863,rs13025377,rs13028787	0.43731,0.416909,0.0472018,0.0444566,0.0157705	0.961648	0.817,1,1,1,1	|GTeX_Finemapped=1|ABC=1,|GTeX_Finemapped=1,|GTeX_Finemapped=1,|GTeX_Finemapped=1|ABC=1,|GTeX_Finemapped=1			0	1	0.946373	0.316167	0.0512384	0.00543366	0.00394268	TRUE	TRUE	FALSE	TRUE	FALSE	FALSE	FALSE	TRUE	TRUE
BMI_Mean_INT	qt	Vitals	Vitals	body mass index (BMI, mean, inv-normal transformed)	2_37476688-37559743	EUR,AFR,EAS	1	2	0.986503	rs4581878	0.909672	37519710	T,T,C	C,C,T	0.7147,0.6006,0.5655	-0.0162549,-0.00188162,0.0145395	0.00240423,0.00418531,0.0178537	10.863,0.185077,0.3815	-6.7609588100972,-0.449577211723863,0.814369010345195	PRKD3	rs4581878,rs6544066	0.909672,0.0591072	0.968779	1,1	|GTeX_Finemapped=1,|Exon=1			0	0.999998	0.236523	0.429727	0.119408	0.00640768	0.00994022	FALSE	FALSE	FALSE	FALSE	FALSE	FALSE	FALSE	FALSE	FALSE
BMI_Mean_INT	qt	Vitals	Vitals	body mass index (BMI, mean, inv-normal transformed)	2_37476688-37559743	EUR,AFR,EAS	2	4	0.729969	rs57601861	0.404532	37519656	NA,T,NA	NA,G,NA	NA,0.90923,NA	NA,-0.0338658,NA	NA,0.00713537,NA	NA,5.68344,NA	NA,-4.74618695316431,NA	CEBPZ	rs57601861,rs139351562,rs73927431	0.404532,0.355446,0.0918104	0.851788	1,0.882,1	|GTeX_Finemapped=1,|GTeX_Finemapped=1,|GTeX_Finemapped=1	rs7561336	0.144035	0.144035	0.498273	0.994513	0.499541	0.119408	0.00640768	0.00994022	FALSE	TRUE	FALSE	FALSE	FALSE	FALSE	FALSE	TRUE	FALSE
BMI_Mean_INT	qt	Vitals	Vitals	body mass index (BMI, mean, inv-normal transformed)	2_40839850-41073997	EUR,AFR,EAS	1	3	0.994107	rs4952649	0.511559	40986860	T,T,T	C,C,C	0.5338,0.6755,0.7202	0.0138577,-0.00372618,-0.049324	0.00217627,0.00437829,0.0197146	9.71674,0.403693,1.90823	6.36763820665634,-0.851058289880296,-2.50190214358902	SLC8A1	rs4952649,rs1869989,rs1869988	0.511559,0.320192,0.158018	0.989769	1,1,1	|EpiMap=1,|EpiMap=1,|EpiMap=1			0	1	0.32873	0.775577	0.0703458	0.020614	0.0171961	TRUE	FALSE	FALSE	FALSE	FALSE	FALSE	FALSE	TRUE	FALSE
BMI_Mean_INT	qt	Vitals	Vitals	body mass index (BMI, mean, inv-normal transformed)	2_42719321-42947335	EUR,AFR,EAS	1	9	0.91721	rs113277937	0.85262	42938917	A,T,T	T,A,A	0.501,0.8797,0.5228	-0.0191872,0.00414314,-0.00642984	0.0021713,0.00630121,0.0177182	18.0063,0.291707,0.144672	-8.83673375397228,0.657514985217125,-0.362894650698152	OXER1	rs113277937,rs6544590,rs10182499,rs6544588,rs4953568,rs6720343,rs731205,rs1371406,rs893734	0.85262,0.0239671,0.0134931,0.012119,0.0116712,0.0109422,0.0104745,0.00975232,0.00971953	0.954759	1,0.769,1,1,1,1,1,1,1	|GTeX_Finemapped=1,|eQTLGen_Finemapped=1,|GTeX_Finemapped=1,|GTeX_Finemapped=1|eQTLGen_Finemapped=1,|eQTLGen_Finemapped=1,|eQTLGen_Finemapped=1,|eQTLGen_Finemapped=1,|GTeX_Finemapped=1|eQTLGen_Finemapped=1,|GTeX_Finemapped=1|eQTLGen_Finemapped=1			0	1	0.301828	0.426588	0.0176589	0.0294173	0.00483054	TRUE	FALSE	FALSE	FALSE	FALSE	FALSE	FALSE	TRUE	FALSE
BMI_Mean_INT	qt	Vitals	Vitals	body mass index (BMI, mean, inv-normal transformed)	2_43451957-43855150	EUR,AFR,EAS	1	1	1	rs112694524	0.980564	43453721	G,NA,NA	A,NA,NA	0.94433,NA,NA	-0.0448246,NA,NA	0.00473496,NA,NA	20.5395,NA,NA	-9.46673255951476,NA,NA	ZFP36L2	rs112694524	0.980564	0.980564	1	|Exon=1|ABC=1			0	1	0.5	0.5	0.0656508	0.0460198	0.0237329	TRUE	FALSE	FALSE	FALSE	FALSE	FALSE	FALSE	TRUE	FALSE
BMI_Mean_INT	qt	Vitals	Vitals	body mass index (BMI, mean, inv-normal transformed)	2_43451957-43855150	EUR,AFR,EAS	2	6	0.954273	rs11904510	0.453974	43797710	G,G,G	A,A,A	0.6809,0.6679,0.753	-0.0122861,-0.0251961,0.0409696	0.00232908,0.00435245,0.0205207	6.87714,8.14977,1.33838	-5.27508715887818,-5.78894645544463,1.99650109401726	THADA	rs11904510,rs11884565,rs11888482,rs12477964,rs6731009,rs11899823	0.453974,0.401273,0.0309014,0.0245053,0.023467,0.0231044	0.957225	1,1,1,1,1,1	|Promoter=1,|Promoter=1,|GTeX_Finemapped=1,|Promoter=1|GTeX_Finemapped=1,|Promoter=1|GTeX_Finemapped=1,|Exon=1			0	0.33891	0.999437	0.635537	0.0656508	0.0460198	0.0237329	FALSE	TRUE	FALSE	FALSE	FALSE	FALSE	FALSE	TRUE	FALSE
BMI_Mean_INT	qt	Vitals	Vitals	body mass index (BMI, mean, inv-normal transformed)	2_43451957-43855150	EUR,AFR,EAS	3	1	1	rs149698713	0.962401	43521732	T,NA,NA	C,NA,NA	0.97614,NA,NA	0.0438089,NA,NA	0.00711373,NA,NA	9.13368,NA,NA	6.15835855451359,NA,NA	MTA3	rs149698713	0.962401	0.962401	1	|ABC=1			0	0.997445	0.498632	0.484239	0.0656508	0.0460198	0.0237329	TRUE	FALSE	FALSE	FALSE	FALSE	FALSE	FALSE	TRUE	FALSE
BMI_Mean_INT	qt	Vitals	Vitals	body mass index (BMI, mean, inv-normal transformed)	2_43451957-43855150	EUR,AFR,EAS	4	2	0.837816	rs78925283	0.678885	43817246	A,NA,NA	G,NA,NA	0.9831,NA,NA	0.0426961,NA,NA	0.00842261,NA,NA	6.39855,NA,NA	5.06922438531524,NA,NA	THADA	rs78925283,rs62138779	0.678885,0.276597	0.955482	1,1	|ABC=1,|Promoter=1			0	0.959101	0.489402	0.499519	0.0656508	0.0460198	0.0237329	TRUE	FALSE	FALSE	FALSE	FALSE	FALSE	FALSE	TRUE	FALSE
BMI_Mean_INT	qt	Vitals	Vitals	body mass index (BMI, mean, inv-normal transformed)	2_46051630-46076570	EUR,AFR,EAS	1	5	0.962598	rs1375344	0.477244	46061401	A,A,G	G,G,A	0.5119,0.8328,0.5169	-0.0198579,-0.0112923,0.0122343	0.00217191,0.00549333,0.0177099	19.2167,1.39993,0.310086	-9.14305841402268,-2.05563838327572,0.690817000660647	PRKCE	rs1375344,rs1463158	0.477244,0.213122	0.690366	1,1	|ABC=1,|EpiMap=1|ABC=1	rs4953264,rs6719127,rs6719681	0.116932,0.100049,0.0844759	0.301457	1	0.239799	0.337288	0.00243408	0.00661167	0.00814479	TRUE	FALSE	FALSE	FALSE	FALSE	FALSE	FALSE	TRUE	FALSE
BMI_Mean_INT	qt	Vitals	Vitals	body mass index (BMI, mean, inv-normal transformed)	2_46051630-46076570	EUR,AFR,EAS	2	5	0.979476	rs4953268	0.317086	46069294	T,T,T	C,C,C	0.7336,0.7716,0.7252	-0.015903,-0.0201446,-0.0258858	0.0024558,0.00488293,0.0198245	10.0252,4.43191,0.71752	-6.47569020278524,-4.12551480361177,-1.30574793815733	SRBD1	rs4953268,rs935655,rs2345626	0.317086,0.177294,0.175776	0.670156	1,1,1	|ABC=1|Cicero=1,|ABC=1,|ABC=1	rs11895514,rs61763781	0.176109,0.150911	0.32702	0.952164	0.98999	0.440751	0.00243408	0.00661167	0.00814479	TRUE	TRUE	FALSE	TRUE	FALSE	FALSE	FALSE	TRUE	TRUE
BMI_Mean_INT	qt	Vitals	Vitals	body mass index (BMI, mean, inv-normal transformed)	2_48953979-48954905	EUR,AFR,EAS	1	1	1	rs7561278	0.998991	48954905	T,T,T	C,C,C	0.7674,0.94478,0.6865	0.0221076,0.00892002,0.0208387	0.00256965,0.00897451,0.0190765	17.1112,0.494501,0.561189	8.60335065086685,0.993928359319896,1.09237543574555	LHCGR	rs7561278	0.998991	0.998991	1	|GTeX_Finemapped=1			0	1	0.429529	0.383677	6.4741e-09	6.4741e-09	6.4741e-09	TRUE	FALSE	FALSE	FALSE	FALSE	FALSE	FALSE	TRUE	FALSE
BMI_Mean_INT	qt	Vitals	Vitals	body mass index (BMI, mean, inv-normal transformed)	2_48953979-48954905	EUR,AFR,EAS	2	3	0.782603	rs72618637	0.340464	48953979	T,T,T	A,A,A	0.8022,0.94175,0.6577	0.0206734,0.00834677,0.024003	0.00272543,0.00875202,0.0186518	13.4796,0.468217,0.703051	7.5853718495797,0.953696403801637,1.28689992386794	LHCGR	rs72618637,rs4953618,rs7561278	0.340464,0.338166,0.32137	1	1,1,1	|GTeX_Finemapped=1,|GTeX_Finemapped=1,|GTeX_Finemapped=1			0	0.110289	0.426108	0.39184	6.4741e-09	6.4741e-09	6.4741e-09	FALSE	FALSE	FALSE	FALSE	FALSE	FALSE	FALSE	FALSE	FALSE
BMI_Mean_INT	qt	Vitals	Vitals	body mass index (BMI, mean, inv-normal transformed)	2_51135474-51249884	EUR,AFR,EAS	1	1	1	rs4971711	0.950034	51184730	T,C,C	C,T,T	0.6988,0.6104,0.5774	0.0172374,-0.00520156,-0.00854367	0.00236638,0.00420347,0.0179158	12.4903,0.665703,0.198289	7.28429077324859,-1.23744430196956,-0.476879067638621	NRXN1	rs4971711	0.950034	0.950034	1	|EpiMap=1			0	0.999902	0.402509	0.338444	0.0509091	0.0106039	0.00505378	TRUE	FALSE	FALSE	FALSE	FALSE	FALSE	FALSE	TRUE	FALSE
BMI_Mean_INT	qt	Vitals	Vitals	body mass index (BMI, mean, inv-normal transformed)	2_51135474-51249884	EUR,AFR,EAS	2	3	0.912077	rs12713124	0.923814	51176832	T,T,T	A,A,A	0.5129,0.6778,0.7004	0.0104228,-0.00351003,0.018272	0.00217202,0.00438643,0.0193194	5.79661,0.37305,0.463114	4.79866667894402,-0.800201986581343,0.945785065788793	NRXN1	rs12713124,rs2193414,rs10197386	0.923814,0.0166598,0.0137211	0.954195	1,1,1	|EpiMap=1,|GTeX_Finemapped=1,|GTeX_Finemapped=1			0	0.997306	0.315487	0.462074	0.0509091	0.0106039	0.00505378	TRUE	FALSE	FALSE	FALSE	FALSE	FALSE	FALSE	TRUE	FALSE
BMI_Mean_INT	qt	Vitals	Vitals	body mass index (BMI, mean, inv-normal transformed)	2_51135474-51249884	EUR,AFR,EAS	3	2	0.940944	rs17041144	0.548081	51189855	A,A,A	G,G,G	0.98211,0.94705,0.7669	0.0590172,0.00482412,0.0174385	0.00819037,0.00915387,0.0209314	12.2384,0.22316,0.392789	7.20568179459536,0.527003333016527,0.833126307843718	NRXN1	rs17041144,rs17041161	0.548081,0.446484	0.994565	1,1	|EpiMap=1,|ABC=1			0	0.999999	0.32218	0.432194	0.0509091	0.0106039	0.00505378	TRUE	FALSE	FALSE	FALSE	FALSE	FALSE	FALSE	TRUE	FALSE
BMI_Mean_INT	qt	Vitals	Vitals	body mass index (BMI, mean, inv-normal transformed)	2_55198399-55287327	EUR,AFR,EAS	1	4	0.977707	rs6545467	0.516233	55269948	C,T,C	T,C,T	0.5934,0.6377,0.874	0.0175648,-0.00832023,0.0184203	0.0022102,0.00426464,0.0266684	14.7193,1.29193,0.310031	7.94715410370102,-1.95098062204547,0.690716353437027	RTN4	rs6545467,rs6730728,rs7584386,rs10170340	0.516233,0.205315,0.173186,0.0785577	0.973292	1,1,1,1	|eQTLGen_Finemapped=1,|eQTLGen_Finemapped=1,|eQTLGen_Finemapped=1,|GTeX_Finemapped=1			0	1	0.209205	0.280211	0.0151961	0.0248294	0.0230231	TRUE	FALSE	FALSE	FALSE	FALSE	FALSE	FALSE	TRUE	FALSE
BMI_Mean_INT	qt	Vitals	Vitals	body mass index (BMI, mean, inv-normal transformed)	2_55198399-55287327	EUR,AFR,EAS	2	1	1	rs11549898	0.984983	55214639	C,NA,NA	G,NA,NA	0.993042,NA,NA	-0.0654612,NA,NA	0.0130606,NA,NA	6.26894,NA,NA	-5.01211276664165,NA,NA	RTN4	rs11549898	0.984983	0.984983	0.981	|Exon=1			0	0.968643	0.493373	0.497537	0.0151961	0.0248294	0.0230231	TRUE	FALSE	FALSE	FALSE	FALSE	FALSE	FALSE	TRUE	FALSE
BMI_Mean_INT	qt	Vitals	Vitals	body mass index (BMI, mean, inv-normal transformed)	2_58933591-58975143	EUR,AFR,EAS	1	1	1	rs17049709	1	58958528	A,A,A	G,G,G	0.8748,0.792,0.8056	-0.0380428,-0.00904984,-0.0341843	0.00328044,0.00505045,0.022363	30.3691,1.13578,0.898383	-11.5968589579447,-1.79188785157758,-1.52860975718821	FANCL	rs17049709	1	1	1	|ABC=1			0	1	0.623718	0.553753	0.104875	1	1	FALSE	FALSE	FALSE	FALSE	FALSE	FALSE	FALSE	FALSE	FALSE
BMI_Mean_INT	qt	Vitals	Vitals	body mass index (BMI, mean, inv-normal transformed)	2_600575-653874	EUR,AFR,EAS	1	4	1	rs13387939	0.465326	637498	A,A,A	C,C,C	0.826,0.90469,0.9127	0.0800525,0.0615077,0.00737093	0.00286368,0.0069808,0.0313522	171.235,17.9064,0.0893062	27.9544152977986,8.81098154939262,0.235100886062222	TMEM18	rs13387939,rs13396119,rs6749375,rs6734363	0.465326,0.465326,0.0152392,0.0112806	0.957172	1,1,1,1	|ABC=1,|ABC=1,|EpiMap=1,|EpiMap=1|ABC=1			0	1	1	0.264751	0.0331442	0.0202568	0.00175897	TRUE	TRUE	FALSE	TRUE	FALSE	FALSE	FALSE	TRUE	TRUE
BMI_Mean_INT	qt	Vitals	Vitals	body mass index (BMI, mean, inv-normal transformed)	2_600575-653874	EUR,AFR,EAS	2	6	0.991476	rs11673777	0.202773	634622	NA,A,NA	NA,G,NA	NA,0.90242,NA	NA,-0.0387701,NA	NA,0.0069078,NA	NA,7.70025,NA	NA,-5.61251049538203,NA	TMEM18	rs11673777,rs76901090,rs13431365	0.202773,0.184681,0.129036	0.51649	1,1,1	|EpiMap=1|ABC=1,|EpiMap=1|ABC=1,|ABC=1	rs113267893,rs115006191,rs115302483	0.174452,0.172923,0.136028	0.483403	0.499636	0.998725	0.499843	0.0331442	0.0202568	0.00175897	FALSE	TRUE	FALSE	FALSE	FALSE	FALSE	FALSE	TRUE	FALSE
BMI_Mean_INT	qt	Vitals	Vitals	body mass index (BMI, mean, inv-normal transformed)	2_60284614-60290211	EUR,AFR,EAS	1	3	0.994434	rs7603779	0.619853	60284697	T,T,T	C,C,C	0.7435,0.6467,0.7292	-0.0193843,-0.029459,-0.0259626	0.00248602,0.00428846,0.0199155	14.199,11.1906,0.715891	-7.79732262813654,-6.86936569304599,-1.30363787000075	BCL11A	rs7603779,rs980329,rs13002767	0.619853,0.28613,0.0940167	1	1,1,1	|GTeX_Finemapped=1,|GTeX_Finemapped=1,|GTeX_Finemapped=1			0	1	0.999998	0.486191	0.00844931	6.4741e-09	0.000941155	TRUE	TRUE	FALSE	TRUE	FALSE	FALSE	FALSE	TRUE	TRUE
BMI_Mean_INT	qt	Vitals	Vitals	body mass index (BMI, mean, inv-normal transformed)	2_60945555-61031544	EUR,AFR,EAS	1	6	0.989093	rs11890393	0.344278	61023978	C,C,C	T,T,T	0.7753,0.6415,0.95833	0.017109,0.00191197,0.0204287	0.00260107,0.00427446,0.0442863	10.3207,0.183986,0.190715	6.6013594407755,0.142962125759736,0.38270827892983	PAPOLG	rs13415369,rs13419008,rs13417624,rs2017164	0.178832,0.156593,0.118929,0.0670794	0.521433	1,1,1,1	|Exon=1,|Exon=1,|Promoter=1,|Exon=1	rs11890393,rs13398594	0.344278,0.134265	0.478543	1	0.393331	0.360621	0.0167278	0.00863906	0.00688396	TRUE	FALSE	FALSE	FALSE	FALSE	FALSE	FALSE	TRUE	FALSE
BMI_Mean_INT	qt	Vitals	Vitals	body mass index (BMI, mean, inv-normal transformed)	2_6143991-6161887	EUR,AFR,EAS	1	1	1	rs2693833	1	6152133	G,A,A	A,G,G	0.503,0.95159,0.6657	0.019002,-0.00818302,-0.00851881	0.00217133,0.00955063,0.0187599	17.6759,0.407209,0.187247	8.75131831642357,-0.856804210821694,-0.454096770238647	SOX11	rs2693833	1	1	1	|EpiMap=1			0	1	0.461858	0.4806	0.522073	6.4741e-09	6.4741e-09	FALSE	FALSE	FALSE	FALSE	FALSE	FALSE	FALSE	FALSE	FALSE
BMI_Mean_INT	qt	Vitals	Vitals	body mass index (BMI, mean, inv-normal transformed)	2_63059927-63301164	EUR,AFR,EAS	1	2	0.905222	rs58235267	0.88435	63277843	C,C,G	G,G,C	0.5358,0.5333,0.6845	-0.0144798,-0.00906414,0.0313037	0.00217688,0.00410884,0.0190437	10.5378,1.56251,0.999038	-6.65162985557311,-2.20600948199492,1.64378245824078	OTX1	rs58235267	0.88435	0.88435	1	|Promoter=1|GTeX_Finemapped=1|ABC=1|Cicero=1	rs2710641	0.08036	0.08036	0.999999	0.682447	0.506784	0.0297114	0.00233001	0.00160954	TRUE	FALSE	FALSE	FALSE	FALSE	FALSE	FALSE	TRUE	FALSE
BMI_Mean_INT	qt	Vitals	Vitals	body mass index (BMI, mean, inv-normal transformed)	2_65556324-65635872	EUR,AFR,EAS	1	10	0.985683	rs4671658	0.259133	65561392	C,C,T	T,T,C	0.7018,0.94024,0.6796	0.0142452,0.0253472,-0.0206447	0.00237317,0.00864768,0.0189656	8.71178,2.47138,0.558526	6.00260411179983,2.9310982830077,-1.08853397730628	SPRED2	rs4671658,rs67453645,rs1039765,rs2661799,rs55945621,rs1973566,rs72621551,rs2576923,rs2118305	0.259133,0.109589,0.08811,0.0816764,0.0800546,0.078816,0.076546,0.0713416,0.0674564	0.912723	1,1,1,1,1,1,1,1,0.982	|Exon=1,|ABC=1,|EpiMap=1,|ABC=1,|ABC=1,|ABC=1,|ABC=1,|ABC=1,|Promoter=1|ABC=1	rs876933	0.0724172	0.0724172	0.999999	0.886251	0.477173	0.0762115	0.0122266	0.00535799	TRUE	TRUE	FALSE	TRUE	FALSE	FALSE	FALSE	TRUE	TRUE
BMI_Mean_INT	qt	Vitals	Vitals	body mass index (BMI, mean, inv-normal transformed)	2_65556324-65635872	EUR,AFR,EAS	2	9	0.967041	rs10496125	0.362645	65635206	C,C,NA	A,A,NA	0.94732,0.8071,NA	-0.0226503,-0.0114287,NA	0.00485979,0.00519511,NA	5.50163,1.55573,NA	-4.6607569462878,-2.1998956711215,NA	SPRED2	rs10496125,rs17030248,rs73936454,rs7579551,rs268129,rs268128	0.362645,0.33385,0.0463165,0.0437164,0.0428398,0.041724	0.871092	1,1,1,1,1,1	|ABC=1,|ABC=1,|ABC=1,|Exon=1,|ABC=1,|ABC=1	rs10193337,rs268127,rs268133	0.0311932,0.0453837,0.0199766	0.0965535	0.903374	0.556752	0.495341	0.0762115	0.0122266	0.00535799	TRUE	FALSE	FALSE	FALSE	FALSE	FALSE	FALSE	TRUE	FALSE
BMI_Mean_INT	qt	Vitals	Vitals	body mass index (BMI, mean, inv-normal transformed)	2_67786882-67865965	EUR,AFR,EAS	1	2	1	rs6708126	0.807588	67852992	T,T,T	C,C,C	0.8867,0.7247,0.8006	0.0285001,0.0139416,0.0295503	0.0034252,0.00458925,0.0221497	16.0583,2.62297,0.739533	8.32071119934602,3.03788200686387,1.33411739210915	ETAA1	rs6708126	0.807588	0.807588	1	|ABC=1	rs17033915	0.192284	0.192284	1	0.996066	0.521971	0.0231809	0.0474997	0.00798221	TRUE	TRUE	FALSE	TRUE	FALSE	FALSE	FALSE	TRUE	TRUE
BMI_Mean_INT	qt	Vitals	Vitals	body mass index (BMI, mean, inv-normal transformed)	2_67786882-67865965	EUR,AFR,EAS	2	5	0.995027	rs12616261	0.292627	67799103	T,T,T	C,C,C	0.7018,0.98109,0.5437	0.0134376,0.0281661,-0.0290306	0.00237317,0.0150496,0.0177678	7.82578,1.21276,0.990198	5.66229979310374,1.87155140335956,-1.63388826979142	PNO1	rs12616261,rs12624204,rs2270348,rs2861643	0.292627,0.237011,0.224379,0.12382	0.877837	0.655,1,1,1	|EpiMap=1,|EpiMap=1,|EpiMap=1,|EpiMap=1	rs1107595	0.117099	0.117099	1	0.60752	0.440284	0.0231809	0.0474997	0.00798221	TRUE	FALSE	FALSE	FALSE	FALSE	FALSE	FALSE	TRUE	FALSE
BMI_Mean_INT	qt	Vitals	Vitals	body mass index (BMI, mean, inv-normal transformed)	2_67786882-67865965	EUR,AFR,EAS	3	5	0.922551	rs12989021	0.491138	67801535	T,T,T	C,C,C	0.7028,0.9115,0.5784	-0.0100228,0.0299373,0.0135092	0.00237547,0.00721729,0.0179215	4.61073,4.47443,0.345852	-4.21929134024004,4.14799737851742,0.75379851016935	PNO1	rs12989021,rs4465757	0.491138,0.10068	0.591818	1,1	|EpiMap=1,|EpiMap=1	rs12992403,rs13005138,rs6546315	0.154145,0.158563,0.0913904	0.404098	0.205389	0.997856	0.292058	0.0231809	0.0474997	0.00798221	FALSE	TRUE	FALSE	FALSE	FALSE	FALSE	FALSE	TRUE	FALSE
BMI_Mean_INT	qt	Vitals	Vitals	body mass index (BMI, mean, inv-normal transformed)	2_67786882-67865965	EUR,AFR,EAS	4	1	1	rs114758270	0.982854	67788784	G,NA,NA	A,NA,NA	0.98012,NA,NA	0.0348627,NA,NA	0.00777752,NA,NA	5.13209,NA,NA	4.48249570557196,NA,NA	ETAA1	rs114758270	0.982854	0.982854	1	|EpiMap=1|ABC=1			0	0.911143	0.483228	0.492191	0.0231809	0.0474997	0.00798221	TRUE	FALSE	FALSE	FALSE	FALSE	FALSE	FALSE	TRUE	FALSE
BMI_Mean_INT	qt	Vitals	Vitals	body mass index (BMI, mean, inv-normal transformed)	2_69938676-70438676	EUR,AFR,EAS	1	1	1	rs3796097	0.996251	70188676	C,C,C	T,T,T	0.503,0.91452,0.6815	0.0149341,0.00513174,-0.0086549	0.00217133,0.00733154,0.0189955	11.2164,0.315194,0.187985	6.87785827119784,0.69995389781683,-0.45562896475481	ASPRV1	rs3796097	0.996251	0.996251	1	|Exon=1			0	0.99993	0.188863	0.316077	0.132674	0.0737805	0.00514498	FALSE	FALSE	FALSE	FALSE	FALSE	FALSE	FALSE	FALSE	FALSE
BMI_Mean_INT	qt	Vitals	Vitals	body mass index (BMI, mean, inv-normal transformed)	2_86588885-86826508	EUR,AFR,EAS	1	21	0.931181	rs62147190	0.182969	86807854	A,A,A	C,C,C	0.5974,0.5121,0.7173	-0.0209169,0.00315017,-0.00380873	0.0022137,0.00410092,0.0196528	20.4652,0.354194,0.0724591	-9.44884130641008,0.768161778332667,-0.19380088333469	CHMP3	rs62147190,rs12714199,rs10209325,rs1080551,rs10432704,rs34666164,rs4832302,rs11694923,rs11689593,rs10169746,rs4832301,rs6752371,rs7570640,rs7584882,rs62147189,rs7593151,rs4832296	0.182969,0.0888294,0.0659611,0.0610844,0.0506865,0.0505798,0.0505527,0.0499787,0.0455932,0.0348544,0.0346442,0.0335537,0.0294502,0.0274272,0.0156376,0.014641,0.0146125	0.851056	1,1,1,1,1,1,1,1,1,1,1,1,1,1,1,0.769,0.769	|eQTLGen_Finemapped=1,|GTeX_Finemapped=1,|GTeX_Finemapped=1|eQTLGen_Finemapped=1,|GTeX_Finemapped=1|eQTLGen_Finemapped=1,|GTeX_Finemapped=1,|GTeX_Finemapped=1,|GTeX_Finemapped=1|eQTLGen_Finemapped=1,|eQTLGen_Finemapped=1,|GTeX_Finemapped=1,|GTeX_Finemapped=1,|GTeX_Finemapped=1,|GTeX_Finemapped=1|eQTLGen_Finemapped=1,|GTeX_Finemapped=1|eQTLGen_Finemapped=1,|GTeX_Finemapped=1|eQTLGen_Finemapped=1|EpiMap=1,|eQTLGen_Finemapped=1,|eQTLGen_Finemapped=1,|eQTLGen_Finemapped=1	rs2367554,rs6739415,rs7596717,rs9789777	0.049978,0.0288641,0.0145495,0.0150564	0.108448	1	0.280931	0.385873	0.0413066	0.0142069	0.00673345	TRUE	FALSE	FALSE	FALSE	FALSE	FALSE	FALSE	TRUE	FALSE
BMI_Mean_INT	qt	Vitals	Vitals	body mass index (BMI, mean, inv-normal transformed)	2_96407037-96826016	EUR,AFR,EAS	1	28	0.836594	rs2579519	0.262887	96675166	T,T,C	C,C,T	0.6461,0.6982,0.6587	0.0181036,0.000818347,-0.00898221	0.00227038,0.00446555,0.0186649	14.813,0.0682394,0.200418	7.94721550064468,0.246269776399324,-0.088110839061554	LINC00342	rs2579518,rs2438972,rs2918916,rs61409777,rs4527246,rs62153679,rs60452119,rs12471991	0.201337,0.170864,0.069997,0.0113374,0.0103838,0.0101474,0.00505214,0.00478527	0.483904	0.769,0.945,1,1,1,1,1,1	|eQTLGen_Finemapped=1,|GTeX_Finemapped=1|eQTLGen_Finemapped=1,|eQTLGen_Finemapped=1,|GTeX_Finemapped=1,|GTeX_Finemapped=1,|GTeX_Finemapped=1,|GTeX_Finemapped=1,|GTeX_Finemapped=1	rs1168967,rs13009727,rs13019188,rs1724121,rs2252697,rs2576437,rs2579519,rs28856333,rs2969490,rs34639392,rs4063021,rs4332959,rs4907282,rs56791141,rs62156932,rs6707583,rs6717101,rs6719831,rs749457,rs893173	0.00897115,0.0239958,0.00768959,0.0131752,0.0108517,0.00578415,0.262887,0.00893636,0.00953829,0.00635046,0.00629226,0.0273567,0.0230519,0.00794872,0.00997941,0.00634735,0.00672461,0.00740574,0.00544954,0.0106585	0.469394	1	0.258719	0.317398	0.044923	0.0601607	0.00944632	TRUE	FALSE	FALSE	FALSE	FALSE	FALSE	FALSE	TRUE	FALSE
BMI_Mean_INT	qt	Vitals	Vitals	body mass index (BMI, mean, inv-normal transformed)	3_101992467-102190191	EUR,AFR,EAS	1	6	0.986153	rs10511195	0.180624	102155778	C,C,C	G,G,G	0.8628,0.90998,0.96329	0.0221314,0.020295,0.0104789	0.00315542,0.00716208,0.0470617	11.6346,2.3371,0.084179	7.01377312687376,2.83367401648683,0.222663014723225	ZPLD1	rs10511195,rs6784362,rs62274730,rs6784389,rs62274729,rs12054046	0.180624,0.175322,0.17131,0.168351,0.148259,0.11616	0.960026	1,1,1,1,1,1	|Exon=1,|Exon=1,|Exon=1,|Exon=1,|Exon=1,|Exon=1			0	1	0.884606	0.360256	0.00466554	6.43372e-05	0.00657091	TRUE	TRUE	FALSE	TRUE	FALSE	FALSE	FALSE	TRUE	TRUE
BMI_Mean_INT	qt	Vitals	Vitals	body mass index (BMI, mean, inv-normal transformed)	3_104617973-104624105	EUR,AFR,EAS	1	2	1	rs67163528	0.531719	104622028	C,C,C	G,G,G	0.7107,0.7156,0.7798	-0.0127813,-0.00679321,-0.0025986	0.00239426,0.00454385,0.0213569	7.02769,0.869969,0.0442371	-5.33830912265168,-1.49503394698328,-0.121674962190206	ALCAM	rs67163528,rs35169191	0.531719,0.468281	1	1,1	|GTeX_Finemapped=1,|GTeX_Finemapped=1			0	0.212609	0.36953	0.495952	6.4741e-09	6.4741e-09	0.0018939	FALSE	FALSE	FALSE	FALSE	FALSE	FALSE	FALSE	FALSE	FALSE
BMI_Mean_INT	qt	Vitals	Vitals	body mass index (BMI, mean, inv-normal transformed)	3_107820388-107942785	EUR,AFR,EAS	1	52	0.947982	rs2305551	0.0606635	107885875	A,A,A	G,G,G	0.8926,0.91452,0.8948	-0.0242585,-0.0155591,-0.0850054	0.00350637,0.00733154,0.0288448	11.3403,1.47083,2.49365	-6.9184084965363,-2.12221443243848,-2.94699217883293	IFT57	rs2305551,rs62264146,rs1135937,rs17828926,rs2035,rs62264150,rs57535746,rs17829434,rs62262374,rs62262375,rs9881619,rs1369554,rs9816413,rs9877444,rs9857746,rs9877443,rs58273586,rs62264151,rs9833455,rs62267887,rs11920797,rs62262413,rs62262383,rs62262378,rs11917179,rs17829536,rs57119311,rs62262376,rs62262381,rs62262418,rs723272,rs72933708,rs62267876,rs11924195,rs112695180,rs11928402,rs17829831,rs56937459,rs57362125,rs60037391,rs60731607,rs62267881,rs62267890,rs62267892,rs62267895,rs62267922,rs62267923,rs72935713,rs62267891,rs62267921	0.0606635,0.047758,0.0476401,0.0476401,0.0476401,0.0440153,0.0422372,0.0372759,0.0372759,0.0372759,0.0372759,0.0348362,0.0333654,0.0292089,0.0196186,0.0196186,0.0144584,0.0140006,0.012949,0.0128411,0.0121414,0.0113065,0.0111665,0.0111626,0.0111476,0.0111476,0.0111476,0.0111476,0.0111476,0.0111476,0.0111476,0.0111476,0.00767981,0.00528262,0.00511706,0.00511706,0.00511706,0.00511706,0.00511706,0.00511706,0.00511706,0.00511706,0.00511706,0.00511706,0.00511706,0.00511706,0.00511706,0.00511706,0.00509376,0.00507466	0.907322	1,1,1,1,1,1,1,1,1,1,1,1,1,1,1,1,1,1,1,1,1,1,1,1,1,1,1,1,1,1,1,1,1,1,1,1,1,1,1,1,1,1,1,1,1,1,1,1,1,1	|Exon=1,|Exon=1,|Exon=1,|Exon=1,|Exon=1,|Exon=1,|Exon=1,|EpiMap=1,|EpiMap=1,|EpiMap=1,|eQTLGen_Finemapped=1,|EpiMap=1,|eQTLGen_Finemapped=1,|EpiMap=1,|EpiMap=1,|EpiMap=1,|Exon=1,|eQTLGen_Finemapped=1,|eQTLGen_Finemapped=1,|GTeX_Finemapped=1,|ABC=1,|eQTLGen_Finemapped=1,|eQTLGen_Finemapped=1,|eQTLGen_Finemapped=1,|eQTLGen_Finemapped=1,|eQTLGen_Finemapped=1,|eQTLGen_Finemapped=1,|eQTLGen_Finemapped=1,|eQTLGen_Finemapped=1,|eQTLGen_Finemapped=1,|EpiMap=1,|eQTLGen_Finemapped=1,|eQTLGen_Finemapped=1,|eQTLGen_Finemapped=1,|eQTLGen_Finemapped=1,|eQTLGen_Finemapped=1,|eQTLGen_Finemapped=1,|eQTLGen_Finemapped=1,|eQTLGen_Finemapped=1,|eQTLGen_Finemapped=1,|eQTLGen_Finemapped=1,|eQTLGen_Finemapped=1,|eQTLGen_Finemapped=1,|eQTLGen_Finemapped=1,|eQTLGen_Finemapped=1,|eQTLGen_Finemapped=1,|eQTLGen_Finemapped=1|EpiMap=1,|eQTLGen_Finemapped=1|EpiMap=1,|eQTLGen_Finemapped=1,|eQTLGen_Finemapped=1	rs17232205,rs9841882	0.00753828,0.0373019	0.0448402	1	0.540008	0.932707	0.0340894	0.0115325	0.00468321	TRUE	FALSE	TRUE	FALSE	TRUE	FALSE	FALSE	TRUE	TRUE
BMI_Mean_INT	qt	Vitals	Vitals	body mass index (BMI, mean, inv-normal transformed)	3_111335641-111807662	EUR,AFR,EAS	1	4	0.665239	rs140098376	0.542035	111446834	C,NA,NA	T,NA,NA	0.98708,NA,NA	-0.0644088,NA,NA	0.0096135,NA,NA	10.6806,NA,NA	-6.69982836635981,NA,NA	GCSAM	rs140098376,rs116105876,rs76766032	0.542035,0.176328,0.154513	0.872876	0.882,0.798,0.658	|GTeX_Finemapped=1,|GTeX_Finemapped=1,|GTeX_Finemapped=1	rs79461517	0.117538	0.117538	0.999999	0.5	0.5	0.125842	0.0951899	0.0223798	FALSE	FALSE	FALSE	FALSE	FALSE	FALSE	FALSE	FALSE	FALSE
BMI_Mean_INT	qt	Vitals	Vitals	body mass index (BMI, mean, inv-normal transformed)	3_113674238-113818348	EUR,AFR,EAS	1	4	0.971381	rs13061658	0.392518	113714227	C,C,C	A,A,A	0.7117,0.9584,0.7222	0.0175412,0.0201052,0.0261288	0.00239672,0.0102661,0.019758	12.6018,1.29946,0.730437	7.31883574218098,1.95840679518025,1.32244154266626	KIAA1407	rs13061658,rs13061976,rs1487265	0.392518,0.350921,0.155937	0.899376	1,1,1	|eQTLGen_Finemapped=1,|eQTLGen_Finemapped=1,|eQTLGen_Finemapped=1	rs1386478	0.0644342	0.0644342	1	0.442555	0.503073	0.0373408	0.040043	0.0100326	TRUE	FALSE	FALSE	FALSE	FALSE	FALSE	FALSE	TRUE	FALSE
BMI_Mean_INT	qt	Vitals	Vitals	body mass index (BMI, mean, inv-normal transformed)	3_114466100-114508372	EUR,AFR,EAS	1	2	1	rs1274232	0.760009	114478976	G,G,G	A,A,A	0.92445,0.6717,0.98611	0.0235603,0.00995697,-0.0431395	0.004108,0.00436517,0.0756179	8.01155,1.64689,0.245389	5.73522395326193,2.28100394715441,-0.570493229777606	ZBTB20	rs1274232,rs79544432	0.760009,0.23999	0.999999	1,0.99	|Promoter=1,|Promoter=1			0	0.999997	0.370238	0.464153	6.4741e-09	6.4741e-09	0.0173186	TRUE	FALSE	FALSE	FALSE	FALSE	FALSE	FALSE	TRUE	FALSE
BMI_Mean_INT	qt	Vitals	Vitals	body mass index (BMI, mean, inv-normal transformed)	3_115448876-115502481	EUR,AFR,EAS	1	1	1	rs2972491	1	115502481	A,A,A	G,G,G	0.8658,0.7254,0.8304	-0.0207941,-0.00643243,0.0474229	0.00318496,0.00459288,0.0235821	10.1786,0.792212,1.35332	-6.5288418064905,-1.40052211248715,2.01097018501321	ZBTB20-AS4	rs2972491	1	1	1	|ABC=1			0	1	0.503242	0.657936	0.473211	6.4741e-09	6.4741e-09	FALSE	FALSE	FALSE	FALSE	FALSE	FALSE	FALSE	FALSE	FALSE
BMI_Mean_INT	qt	Vitals	Vitals	body mass index (BMI, mean, inv-normal transformed)	3_123027640-123112292	EUR,AFR,EAS	1	1	1	rs9855635	0.999904	123047478	A,A,A	G,G,G	0.6372,0.90469,0.756	0.020933,0.0263287,0.00310953	0.00225797,0.0069808,0.0206055	19.7331,3.78993,0.0554935	9.2707166171384,3.77158778363511,0.15090776734367	ADCY5	rs9855635	0.999904	0.999904	0.991	|Exon=1|GTeX_Finemapped=1			0	1	0.995063	0.238857	0.0881013	0.0167928	0.0128573	TRUE	TRUE	FALSE	TRUE	FALSE	FALSE	FALSE	TRUE	TRUE
BMI_Mean_INT	qt	Vitals	Vitals	body mass index (BMI, mean, inv-normal transformed)	3_123027640-123112292	EUR,AFR,EAS	2	3	0.982418	rs7614016	0.570596	123070426	G,G,NA	A,A,NA	0.8241,0.91301,NA	-0.0256976,-0.0269531,NA	0.00285145,0.00727364,NA	18.6944,3.67593,NA	-9.01211664241,-3.70558619893203,NA	ADCY5	rs7614016,rs7613951,rs11719201	0.570596,0.347142,0.0342855	0.952024	1,1,1	|EpiMap=1,|EpiMap=1,|EpiMap=1			0	1	0.981978	0.499991	0.0881013	0.0167928	0.0128573	TRUE	TRUE	FALSE	TRUE	FALSE	FALSE	FALSE	TRUE	TRUE
BMI_Mean_INT	qt	Vitals	Vitals	body mass index (BMI, mean, inv-normal transformed)	3_12329783-12413339	EUR,AFR,EAS	1	8	1	rs17036342	0.224459	12393682	A,A,A	G,G,G	0.8787,0.82,0.97421	-0.049323,-0.0027187,-0.017051	0.00332536,0.00533557,0.0558324	49.0437,0.214405,0.11915	-14.8323790506892,-0.509542560588653,-0.30539614990579	PPARG	rs17036342,rs7649970,rs2197423,rs4135250,rs4684848,rs1899951,rs6802898	0.224459,0.219052,0.189777,0.127984,0.0293981,0.0292659,0.0188061	0.838742	1,0.99,0.744,1,0.895,1,1	|Promoter=1,|Promoter=1,|EpiMap=1|ABC=1,|EpiMap=1,|GTeX_Finemapped=1|ABC=1,|GTeX_Finemapped=1|ABC=1,|GTeX_Finemapped=1	rs7647481	0.12601	0.12601	1	0.309299	0.297735	0.0539147	0.0379094	0.0378867	TRUE	FALSE	FALSE	FALSE	FALSE	FALSE	FALSE	TRUE	FALSE
BMI_Mean_INT	qt	Vitals	Vitals	body mass index (BMI, mean, inv-normal transformed)	3_12329783-12413339	EUR,AFR,EAS	2	1	1	rs115041696	0.988512	12398891	C,NA,NA	T,NA,NA	0.98807,NA,NA	0.044529,NA,NA	0.00999942,NA,NA	5.07255,NA,NA	4.45315828318042,NA,NA	TSEN2	rs115041696	0.988512	0.988512	1	|Cicero=1			0	0.963542	0.494563	0.497521	0.0539147	0.0379094	0.0378867	TRUE	FALSE	FALSE	FALSE	FALSE	FALSE	FALSE	TRUE	FALSE
BMI_Mean_INT	qt	Vitals	Vitals	body mass index (BMI, mean, inv-normal transformed)	3_128811299-129070375	EUR,AFR,EAS	1	11	0.884485	rs6439159	0.14153	128972158	A,G,A	G,A,G	0.9165,0.612,0.8929	-0.0334929,0.000263876,0.0656143	0.00392446,0.00420661,0.0286182	16.8512,0.0222844,1.6603	-8.53439708902626,0.0627288957141261,2.29274727271457	COPG1	rs6439159,rs4927910,rs62266874,rs4927953,rs6802965,rs6439158,rs62266862,rs62266876,rs62266865	0.14153,0.135246,0.115507,0.110676,0.0832224,0.0710015,0.0351033,0.0309758,0.0228852	0.746147	1,1,1,1,1,1,1,1,1	|EpiMap=1|ABC=1,|Exon=1,|Promoter=1|ABC=1,|Exon=1|EpiMap=1,|Exon=1,|ABC=1,|ABC=1,|Exon=1,|ABC=1	rs56282067,rs57053056	0.119568,0.0864222	0.20599	1	0.309861	0.674492	0.176265	0.0215523	0.0709095	FALSE	FALSE	FALSE	FALSE	FALSE	FALSE	FALSE	FALSE	FALSE
BMI_Mean_INT	qt	Vitals	Vitals	body mass index (BMI, mean, inv-normal transformed)	3_131750352-131792411	EUR,AFR,EAS	1	5	0.995604	rs1320903	0.266749	131758077	G,G,G	A,A,A	0.7028,0.6725,0.8621	-0.0301352,-0.018448,-0.0807747	0.00237547,0.0043679,0.0256671	36.1507,4.61889,2.78265	-12.685994771561,-4.22353991620687,-3.14701310237619	CPNE4	rs1320903,rs7649058,rs1406779,rs9857204,rs9857169	0.266749,0.234727,0.16514,0.155946,0.155211	0.977773	1,1,1,1,1	|Promoter=1|GTeX_Finemapped=1,|Exon=1|GTeX_Finemapped=1|ABC=1,|GTeX_Finemapped=1,|GTeX_Finemapped=1,|GTeX_Finemapped=1			0	1	0.995687	0.965706	0.0221865	0.00598077	0.0110199	TRUE	TRUE	TRUE	TRUE	TRUE	TRUE	TRUE	TRUE	TRUE
BMI_Mean_INT	qt	Vitals	Vitals	body mass index (BMI, mean, inv-normal transformed)	3_131750352-131792411	EUR,AFR,EAS	2	1	1	rs80189250	0.999869	131759442	T,NA,NA	C,NA,NA	0.97913,NA,NA	0.0458451,NA,NA	0.00759465,NA,NA	8.80273,NA,NA	6.03649937785151,NA,NA	CPNE4	rs80189250	0.999869	0.999869	1	|Promoter=1			0	0.999	0.499703	0.499761	0.0221865	0.00598077	0.0110199	TRUE	FALSE	FALSE	FALSE	FALSE	FALSE	FALSE	TRUE	FALSE
BMI_Mean_INT	qt	Vitals	Vitals	body mass index (BMI, mean, inv-normal transformed)	3_13336964-13496303	EUR,AFR,EAS	1	37	0.876821	rs665064	0.0598936	13367406	C,C,T	T,T,C	0.5229,0.82,0.6696	-0.0176414,-0.00902863,-0.0245065	0.00217358,0.00533557,0.0188153	15.3182,1.04279,0.714998	-8.11628741523201,-1.69215847603911,-1.30247723926804	NUP210	rs665064,rs7628051,rs4684932,rs113888097,rs4684130,rs4684129,rs6442376,rs6442374,rs6442375,rs2046190,rs652613,rs2046189,rs9811159,rs6804464,rs2449077,rs6810356,rs4684934,rs13087341,rs2271509,rs11707261,rs7625586,rs6774485,rs1048637,rs354477,rs6442380,rs57180215,rs514084,rs1048620,rs94398,rs6806404,rs354478,rs1048650,rs6442370,rs3773302	0.0598936,0.04483,0.0445024,0.0412246,0.0401601,0.0400773,0.0400761,0.0363126,0.0361646,0.0352488,0.033762,0.0337435,0.0311649,0.0298901,0.0279772,0.0235636,0.0230663,0.0230415,0.0227766,0.0223313,0.0215549,0.0209777,0.0193033,0.0187014,0.0182922,0.0162252,0.0133355,0.0119086,0.011856,0.0114687,0.0102134,0.0074506,0.00681591,0.00637969	0.88429	1,0.981,1,1,1,1,0.929,1,1,1,1,1,1,1,1,1,1,1,1,1,1,1,1,0.929,1,1,1,1,1,0.76,1,0.981,1,1	|Exon=1|EpiMap=1|ABC=1,|Exon=1,|eQTLGen_Finemapped=1,|eQTLGen_Finemapped=1,|eQTLGen_Finemapped=1,|eQTLGen_Finemapped=1,|eQTLGen_Finemapped=1,|eQTLGen_Finemapped=1,|eQTLGen_Finemapped=1,|eQTLGen_Finemapped=1,|EpiMap=1|ABC=1,|eQTLGen_Finemapped=1,|eQTLGen_Finemapped=1,|eQTLGen_Finemapped=1,|eQTLGen_Finemapped=1,|eQTLGen_Finemapped=1,|EpiMap=1,|EpiMap=1,|Exon=1,|EpiMap=1,|EpiMap=1,|eQTLGen_Finemapped=1,|Exon=1,|eQTLGen_Finemapped=1,|EpiMap=1,|eQTLGen_Finemapped=1,|Exon=1,|Exon=1|eQTLGen_Finemapped=1,|eQTLGen_Finemapped=1,|eQTLGen_Finemapped=1|EpiMap=1,|Exon=1,|Exon=1,|eQTLGen_Finemapped=1,|Exon=1	rs6442377,rs6769425,rs7651676	0.0223733,0.0205252,0.0230707	0.0659692	1	0.410077	0.537227	0.0333681	0.0103255	0.0132698	TRUE	FALSE	FALSE	FALSE	FALSE	FALSE	FALSE	TRUE	FALSE
BMI_Mean_INT	qt	Vitals	Vitals	body mass index (BMI, mean, inv-normal transformed)	3_135619585-136279390	EUR,AFR,EAS	1	7	0.854753	rs7628848	0.20259	135781940	G,G,G	A,A,A	0.7853,0.8313,0.97817	-0.0234135,-0.00491159,0.0399843	0.00264396,0.00547379,0.0605626	18.0792,0.432312,0.293183	-8.8554667998003,-0.897292369637856,0.660214389738882	MSL2	rs13082684,rs7628848,rs10048942,rs28509770	0.20259,0.20259,0.201303,0.0320373	0.63852	1,1,1,1	|GTeX_Finemapped=1,|GTeX_Finemapped=1,|GTeX_Finemapped=1,|GTeX_Finemapped=1	rs10049233,rs1403763,rs6793835	0.17103,0.0326931,0.113417	0.31714	1	0.308729	0.361084	0.0572018	0.0121896	0.00917857	TRUE	FALSE	FALSE	FALSE	FALSE	FALSE	FALSE	TRUE	FALSE
BMI_Mean_INT	qt	Vitals	Vitals	body mass index (BMI, mean, inv-normal transformed)	3_135619585-136279390	EUR,AFR,EAS	2	3	0.961844	rs1711161	0.514501	136080537	T,T,T	G,G,G	0.7276,0.6664,0.8442	0.0193644,0.00355287,-0.00264011	0.00243859,0.00434754,0.0244024	14.6971,0.383202,0.0391277	7.94081825973206,0.817213872672822,-0.108190587811035	PCCB	rs1711161,rs1394092	0.514501,0.0263944	0.540895	1,1	|GTeX_Finemapped=1,|GTeX_Finemapped=1	rs1964675	0.428061	0.428061	0.999989	0.575682	0.316988	0.0572018	0.0121896	0.00917857	TRUE	FALSE	FALSE	FALSE	FALSE	FALSE	FALSE	TRUE	FALSE
BMI_Mean_INT	qt	Vitals	Vitals	body mass index (BMI, mean, inv-normal transformed)	3_137573307-137708155	EUR,AFR,EAS	1	2	0.991161	rs9877070	0.534884	137584146	G,A,G	A,G,A	0.672,0.6067,0.6915	0.014309,-0.000875149,-0.00106457	0.00231242,0.00419638,0.0191609	9.21482,0.0784172,0.0196817	6.18788974321274,-0.208548558519486,-0.0555594987709346	SOX14	rs9877070	0.534884	0.534884	1	|EpiMap=1	rs1902576	0.448523	0.448523	1	0.400687	0.307519	0.00796794	0.0751763	0.00343881	TRUE	FALSE	FALSE	FALSE	FALSE	FALSE	FALSE	TRUE	FALSE
BMI_Mean_INT	qt	Vitals	Vitals	body mass index (BMI, mean, inv-normal transformed)	3_141107612-141338415	EUR,AFR,EAS	1	6	1	rs295324	0.277565	141328918	T,NA,T	G,NA,G	0.93638,NA,0.7867	-0.049723,NA,-0.0660885	0.00444801,NA,0.0216042	28.2853,NA,2.65357	-11.1787068824036,NA,-3.05905796095204	RASA2	rs295324,rs3821709,rs295322,rs78971034,rs4683610	0.277565,0.234858,0.187944,0.106027,0.0754185	0.881812	1,1,1,1,1	|Exon=1,|EpiMap=1,|Exon=1,|EpiMap=1,|ABC=1	rs77586571	0.0877974	0.0877974	1	0.330131	0.979912	0.168592	0.022173	0.0248047	FALSE	FALSE	TRUE	FALSE	FALSE	FALSE	FALSE	TRUE	FALSE
BMI_Mean_INT	qt	Vitals	Vitals	body mass index (BMI, mean, inv-normal transformed)	3_141107612-141338415	EUR,AFR,EAS	2	1	1	rs35921581	0.999999	141150183	A,A,A	T,T,T	0.6272,0.6309,0.93353	-0.0198295,-0.00464964,-0.0168897	0.00224516,0.00424788,0.0355272	17.9883,0.562724,0.197568	-8.83210996098274,-1.09457894290799,-0.475401945551577	ZBTB38	rs35921581	0.999999	0.999999	1	|Promoter=1			0	1	0.523621	0.274306	0.168592	0.022173	0.0248047	FALSE	FALSE	FALSE	FALSE	FALSE	FALSE	FALSE	FALSE	FALSE
BMI_Mean_INT	qt	Vitals	Vitals	body mass index (BMI, mean, inv-normal transformed)	3_142807620-142846718	EUR,AFR,EAS	1	1	1	rs4149495	0.998513	142842030	T,T,T	A,A,A	0.8012,0.6392,0.6181	0.0180928,0.00110133,0.0129949	0.00272026,0.00426847,0.0182152	10.5363,0.098871,0.322764	6.65112893620463,0.258015167027061,0.713409679827836	CHST2	rs4149495	0.998513	0.998513	1	|ABC=1			0	0.999999	0.309596	0.382805	0.0322434	0.00180443	0.00595041	TRUE	FALSE	FALSE	FALSE	FALSE	FALSE	FALSE	TRUE	FALSE
BMI_Mean_INT	qt	Vitals	Vitals	body mass index (BMI, mean, inv-normal transformed)	3_153953440-154088953	EUR,AFR,EAS	1	6	0.982836	rs9438	0.228435	154018887	G,G,G	C,C,C	0.5885,0.6051,0.5159	-0.0150358,-0.00611709,-0.0213547	0.00220613,0.00419341,0.0177088	11.0271,0.839721,0.642326	-6.81546418388762,-1.45873883068911,-1.20588069208529	DHX36	rs9438,rs165046,rs355754,rs355772,rs355786,rs355777	0.228435,0.22274,0.186098,0.147032,0.126989,0.0826188	0.993913	1,1,1,1,1,1	|Exon=1,|GTeX_Finemapped=1,|GTeX_Finemapped=1,|Promoter=1|GTeX_Finemapped=1|ABC=1,|Exon=1,|GTeX_Finemapped=1|ABC=1			0	1	0.33756	0.515518	0.00393031	0.00907667	0.00437945	TRUE	FALSE	FALSE	FALSE	FALSE	FALSE	FALSE	TRUE	FALSE
BMI_Mean_INT	qt	Vitals	Vitals	body mass index (BMI, mean, inv-normal transformed)	3_156791268-156798775	EUR,AFR,EAS	1	8	0.986612	rs56082403	0.197629	156797225	T,C,C	C,T,T	0.5954,0.556,0.6141	0.0193054,-0.013984,0.00763521	0.00221193,0.00412568,0.0181795	17.5858,3.15478,0.171023	8.72785305140759,-3.38950185181594,0.419990098737589	TIPARP	rs56082403,rs10049090,rs1482852,rs55730982,rs10049210,rs13322435,rs4680338,rs9854955	0.197629,0.180737,0.177358,0.167477,0.14459,0.0388611,0.0371589,0.0277089	0.97152	1,0.882,1,1,1,0.882,1,0.882	|GTeX_Finemapped=1,|GTeX_Finemapped=1,|GTeX_Finemapped=1,|GTeX_Finemapped=1,|GTeX_Finemapped=1,|GTeX_Finemapped=1,|GTeX_Finemapped=1,|GTeX_Finemapped=1			0	1	0.930499	0.29269	0.000858072	0.000374336	0.00113253	TRUE	TRUE	FALSE	TRUE	FALSE	FALSE	FALSE	TRUE	TRUE
BMI_Mean_INT	qt	Vitals	Vitals	body mass index (BMI, mean, inv-normal transformed)	3_159720271-159748367	EUR,AFR,EAS	1	2	1	rs564799	0.882687	159728987	C,C,C	T,T,T	0.6491,0.8154,0.8641	-0.0191479,-0.0298332,-0.00670402	0.00227479,0.00528352,0.0258254	16.4148,7.78576,0.0995346	-8.41743633478255,-5.64646296408455,-0.259590170917004	IL12A	rs564799,rs564976	0.882687,0.084593	0.96728	1,1	|ABC=1,|ABC=1			0	1	0.999699	0.455547	0.0241903	0.0303933	0.00357209	TRUE	TRUE	FALSE	TRUE	FALSE	FALSE	FALSE	TRUE	TRUE
BMI_Mean_INT	qt	Vitals	Vitals	body mass index (BMI, mean, inv-normal transformed)	3_163365666-163539886	EUR,AFR,EAS	1	1	1	rs2178402	0.999992	163527739	T,T,T	C,C,C	0.5338,0.5756,0.7679	0.0130898,-0.000204578,-0.00276979	0.00217627,0.0041474,0.0209628	8.74436,0.0174308,0.0482341	6.01478676818593,-0.0493268071562907,-0.132128818669262	SLITRK3	rs2178402	0.999992	0.999992	1	|ABC=1			0	1	0.483186	0.430127	0.0955753	6.4741e-09	1	TRUE	FALSE	FALSE	FALSE	FALSE	FALSE	FALSE	TRUE	FALSE
BMI_Mean_INT	qt	Vitals	Vitals	body mass index (BMI, mean, inv-normal transformed)	3_17015249-17139878	EUR,AFR,EAS	1	1	1	rs6442658	1	17037869	T,T,T	C,C,C	0.7962,0.8654,0.8165	-0.0156751,-0.00345068,-0.017277	0.00269511,0.00600611,0.0228635	8.2202,0.247483,0.346929	-5.81612624345574,-0.57452827204297,-0.755658582456754	PLCL2	rs6442658	1	1	1	|EpiMap=1			0	1	0.323383	0.367422	0.019921	0.00407425	0.0109624	TRUE	FALSE	FALSE	FALSE	FALSE	FALSE	FALSE	TRUE	FALSE
BMI_Mean_INT	qt	Vitals	Vitals	body mass index (BMI, mean, inv-normal transformed)	3_170627909-170744815	EUR,AFR,EAS	1	3	0.979395	rs1604038	0.724786	170709193	C,T,C	T,C,T	0.7107,0.6309,0.756	-0.0227916,0.0141148,0.00733706	0.00239426,0.00424788,0.0206055	20.7584,3.05002,0.141592	-9.5192669133678,3.32278689605168,0.356072893159593	EIF5A2	rs1604038,rs1879442	0.724786,0.161163	0.885949	1,0.769	|eQTLGen_Finemapped=1,|eQTLGen_Finemapped=1	rs5398	0.109372	0.109372	1	0.970625	0.342897	0.122075	0.00540195	0.0251561	FALSE	TRUE	FALSE	FALSE	FALSE	FALSE	FALSE	TRUE	FALSE
BMI_Mean_INT	qt	Vitals	Vitals	body mass index (BMI, mean, inv-normal transformed)	3_171077831-171087469	EUR,AFR,EAS	1	1	1	rs3796295	1	171087469	A,G,G	G,A,A	0.7306,0.92209,0.5724	0.000589558,-0.0549973,0.000798011	0.00244709,0.00764788,0.0178883	0.091721,12.1923,0.0157349	0.240922074790874,-7.19118239302918,0.0446107791126043	TNIK	rs3796295	1	1	1	|Exon=1			0	0.491363	0.999999	0.492775	1	0.00737592	6.4741e-09	FALSE	TRUE	FALSE	FALSE	FALSE	FALSE	FALSE	TRUE	FALSE
BMI_Mean_INT	qt	Vitals	Vitals	body mass index (BMI, mean, inv-normal transformed)	3_172187534-172214082	EUR,AFR,EAS	1	1	1	rs61673004	0.999807	172195439	A,A,A	C,C,C	0.6322,0.8449,0.8849	0.0143748,0.0124599,-0.0162112	0.00225142,0.0056626,0.0277303	9.7654,1.55627,0.252732	6.38477050039531,2.20038498216367,-0.584602402426227	NCEH1	rs61673004	0.999807	0.999807	1	|ABC=1			0	1	0.742771	0.297775	0.011686	0.025565	0.117719	TRUE	FALSE	FALSE	FALSE	FALSE	FALSE	FALSE	TRUE	FALSE
BMI_Mean_INT	qt	Vitals	Vitals	body mass index (BMI, mean, inv-normal transformed)	3_173632871-173752290	EUR,AFR,EAS	1	1	1	rs34751481	0.999999	173638603	T,T,T	G,G,G	0.7127,0.5159,0.6369	0.0201372,0.00475835,-0.00478233	0.00239921,0.0041018,0.0184031	16.3254,0.609025,0.099651	8.39326278233252,1.16006387439661,-0.259865457450104	NLGN1-AS1	rs34751481	0.999999	0.999999	1	|Exon=1|ABC=1			0	1	0.282858	0.456547	0.126138	0.000234983	8.31075e-06	FALSE	FALSE	FALSE	FALSE	FALSE	FALSE	FALSE	FALSE	FALSE
BMI_Mean_INT	qt	Vitals	Vitals	body mass index (BMI, mean, inv-normal transformed)	3_173632871-173752290	EUR,AFR,EAS	2	3	0.869142	rs4894640	0.858361	173684990	G,G,G	A,A,A	0.7217,0.5091,0.5972	0.0163201,0.0137135,0.0200852	0.00242245,0.0041004,0.018044	10.7914,3.0838,0.57568	6.73702243596359,3.34442981172569,1.11312347594768	NLGN1	rs4894640,rs2241301,rs2241302	0.858361,0.0661486,0.0624549	0.986965	1,1,1	|GTeX_Finemapped=1,|ABC=1,|ABC=1			0	0.352709	0.945211	0.533802	0.126138	0.000234983	8.31075e-06	FALSE	TRUE	FALSE	FALSE	FALSE	FALSE	FALSE	TRUE	FALSE
BMI_Mean_INT	qt	Vitals	Vitals	body mass index (BMI, mean, inv-normal transformed)	3_176869498-176928657	EUR,AFR,EAS	1	22	0.845336	rs6790639	0.0814512	176909408	C,T,T	T,C,C	0.5865,0.6793,0.747	-0.017323,-0.00809354,0.00828608	0.00220454,0.00439181,0.0203572	14.4082,1.18477,0.164955	-7.85787511226832,-1.84287116245921,0.407034366219323	TBL1XR1	rs6790639,rs12486557,rs13072046,rs13094515,rs34311793,rs6443434,rs13064167,rs13094330,rs6806386,rs12493005,rs34302523,rs7648625,rs13089494,rs35072945,rs12486184,rs7615963,rs6772872,rs13089791,rs7616369,rs10936936,rs4857822,rs4419388	0.0814512,0.0747731,0.0716581,0.0680371,0.0641789,0.0604173,0.0594127,0.0562988,0.0551451,0.0480548,0.0438945,0.0413522,0.0347505,0.032324,0.0314002,0.0314002,0.0292681,0.0276515,0.012628,0.00963285,0.00925674,0.00894974	0.951936	1,1,1,1,1,1,1,1,1,1,1,1,1,1,1,1,1,1,1,1,1,1	|EpiMap=1|ABC=1,|ABC=1,|EpiMap=1|ABC=1|Cicero=1,|EpiMap=1|ABC=1|Cicero=1,|EpiMap=1,|EpiMap=1,|ABC=1,|Cicero=1,|ABC=1,|ABC=1,|Promoter=1|ABC=1,|EpiMap=1|ABC=1|Cicero=1,|ABC=1,|EpiMap=1,|ABC=1,|ABC=1,|EpiMap=1,|ABC=1,|Exon=1,|EpiMap=1,|ABC=1,|GTeX_Finemapped=1			0	1	0.424385	0.377262	0.0428934	0.00318029	0.00941938	TRUE	FALSE	FALSE	FALSE	FALSE	FALSE	FALSE	TRUE	FALSE
BMI_Mean_INT	qt	Vitals	Vitals	body mass index (BMI, mean, inv-normal transformed)	3_178109412-178162128	EUR,AFR,EAS	1	6	1	rs79809626	0.288527	178162128	C,C,C	G,G,G	0.94632,0.8888,0.93849	-0.0455757,-0.00566838,0.0362299	0.00481686,0.00652033,0.0368342	20.5187,0.414921,0.487697	-9.4617032672737,-0.869339435273981,0.983594051180696	LINC01014	rs79809626,rs16829530,rs78821466,rs74606490,rs74325749	0.288527,0.283471,0.126211,0.112156,0.107661	0.918026	1,1,1,1,1	|GTeX_Finemapped=1,|GTeX_Finemapped=1,|Exon=1|GTeX_Finemapped=1,|GTeX_Finemapped=1,|Promoter=1|GTeX_Finemapped=1	rs56015335	0.0819747	0.0819747	1	0.302209	0.408989	0.0043201	0.000666802	0.00627306	TRUE	FALSE	FALSE	FALSE	FALSE	FALSE	FALSE	TRUE	FALSE
BMI_Mean_INT	qt	Vitals	Vitals	body mass index (BMI, mean, inv-normal transformed)	3_178281971-178781971	EUR,AFR,EAS	1	7	0.990375	rs13080577	0.285131	178443386	G,G,G	T,T,T	0.8797,0.91377,0.96329	-0.023587,-0.0155844,0.0674634	0.00333725,0.00730259,0.0470617	11.803,1.48367,0.81898	-7.06779534047494,-2.13409215086702,1.43350962672407	ACTL6A	rs13080577,rs13087051,rs34675039,rs7612729,rs6783917,rs13082447	0.285131,0.17549,0.132123,0.125243,0.098188,0.0913539	0.907529	1,1,1,1,1,1	|GTeX_Finemapped=1,|GTeX_Finemapped=1,|GTeX_Finemapped=1,|GTeX_Finemapped=1,|GTeX_Finemapped=1,|GTeX_Finemapped=1	rs34230767	0.0921601	0.0921601	0.998808	0.466958	0.613604	0.0367124	0.0452	0.00598709	TRUE	FALSE	FALSE	FALSE	FALSE	FALSE	FALSE	TRUE	FALSE
BMI_Mean_INT	qt	Vitals	Vitals	body mass index (BMI, mean, inv-normal transformed)	3_178281971-178781971	EUR,AFR,EAS	2	2	0.974855	rs9857119	0.949673	178542417	C,C,A	A,A,C	0.5755,0.98033,0.7748	0.00122002,-0.0935639,-0.0589618	0.00219648,0.0147617,0.0211865	0.237627,9.6339,2.26872	0.555443254662005,-6.33828759560213,-2.78298916763033	KCNMB2	rs9857119,rs4597689	0.949673,0.0167326	0.966406	1,1	|Exon=1,|EpiMap=1			0	0.13848	0.999712	0.937191	0.0367124	0.0452	0.00598709	FALSE	TRUE	TRUE	FALSE	FALSE	TRUE	FALSE	TRUE	TRUE
BMI_Mean_INT	qt	Vitals	Vitals	body mass index (BMI, mean, inv-normal transformed)	3_178281971-178781971	EUR,AFR,EAS	3	1	1	rs79726876	0.982517	178348106	G,G,G	A,A,A	0.8897,0.98941,0.91964	-0.0224237,-0.0613288,-0.00319697	0.00346561,0.0200257,0.0325544	10.0098,2.65857,0.0353772	-6.470347211602,-3.06250468148429,-0.0982039294227508	MRPL47	rs79726876	0.982517	0.982517	1	|GTeX_Finemapped=1			0	0.999954	0.914836	0.230433	0.0367124	0.0452	0.00598709	TRUE	TRUE	FALSE	TRUE	FALSE	FALSE	FALSE	TRUE	TRUE
BMI_Mean_INT	qt	Vitals	Vitals	body mass index (BMI, mean, inv-normal transformed)	3_178281971-178781971	EUR,AFR,EAS	4	1	1	rs56057195	0.999941	178720734	T,T,C	C,C,T	0.672,0.98411,0.5268	0.0115444,-0.0824691,-0.0005845	0.00231242,0.0163923,0.0177253	6.22437,6.31155,0.0115774	4.99234568114789,-5.03096575831336,-0.0329754644491207	ZMAT3	rs56057195	0.999941	0.999941	1	|GTeX_Finemapped=1			0	0.999984	0.996692	0.21697	0.0367124	0.0452	0.00598709	TRUE	TRUE	FALSE	TRUE	FALSE	FALSE	FALSE	TRUE	TRUE
BMI_Mean_INT	qt	Vitals	Vitals	body mass index (BMI, mean, inv-normal transformed)	3_179455125-179470375	EUR,AFR,EAS	1	3	1	rs734778	0.548155	179455125	A,A,A	C,C,C	0.5815,0.96142,0.5714	0.003282,-0.0543642,0.00875636	0.00220073,0.0106436,0.0178831	0.866855,6.48667,0.204547	1.49132333362112,-5.10768912773874,0.489644412881436	USP13	rs734778,rs13080151,rs2261441	0.548155,0.264444,0.18738	0.999979	1,1,1	|GTeX_Finemapped=1,|GTeX_Finemapped=1,|GTeX_Finemapped=1			0	0.460923	0.999953	0.44161	0.000276349	0.0131499	0.00515768	FALSE	TRUE	FALSE	FALSE	FALSE	FALSE	FALSE	TRUE	FALSE
BMI_Mean_INT	qt	Vitals	Vitals	body mass index (BMI, mean, inv-normal transformed)	3_181301161-181356897	EUR,AFR,EAS	1	1	1	rs6443750	1	181329682	C,C,NA	T,T,NA	0.8171,0.991679,NA	0.0205726,-0.0630872,NA	0.00280831,0.0225658,NA	12.6238,2.28577,NA	7.32561576179268,-2.79569968713717,NA	SOX2-OT	rs6443750	1	1	1	|ABC=1			0	1	0.172812	0.5	0.00276811	0.000303398	0.00433032	TRUE	FALSE	FALSE	FALSE	FALSE	FALSE	FALSE	TRUE	FALSE
BMI_Mean_INT	qt	Vitals	Vitals	body mass index (BMI, mean, inv-normal transformed)	3_181301161-181356897	EUR,AFR,EAS	2	1	1	rs6414491	0.999981	181325772	G,T,T	T,G,G	0.5179,0.97655,0.6131	-0.00440943,-0.0774491,-0.00900495	0.00217269,0.0135458,0.0181708	1.37254,7.96631,0.207471	-2.02947958521464,-5.71757297464897,-0.495572566975587	DNAJC19	rs6414491	0.999981	0.999981	1	|GTeX_Finemapped=1			0	0.367416	0.999991	0.428483	0.00276811	0.000303398	0.00433032	FALSE	TRUE	FALSE	FALSE	FALSE	FALSE	FALSE	TRUE	FALSE
BMI_Mean_INT	qt	Vitals	Vitals	body mass index (BMI, mean, inv-normal transformed)	3_181456674-181956674	EUR,AFR,EAS	1	2	1	rs73184129	0.51322	181599745	C,NA,NA	T,NA,NA	0.95427,NA,NA	-0.0341103,NA,NA	0.005197,NA,NA	10.2792,NA,NA	-6.5634596882817,NA,NA	SOX2	rs73184129,rs73184130	0.51322,0.486772	0.999992	1,1	|EpiMap=1,|EpiMap=1			0	0.99999	0.499999	0.5	0.0043056	0.00170969	0.00475198	TRUE	FALSE	FALSE	FALSE	FALSE	FALSE	FALSE	TRUE	FALSE
BMI_Mean_INT	qt	Vitals	Vitals	body mass index (BMI, mean, inv-normal transformed)	3_181456674-181956674	EUR,AFR,EAS	2	1	1	rs13097774	0.997373	181577980	G,G,G	A,A,A	0.6988,0.95764,0.95139	0.00351145,-0.0507099,-0.0414998	0.00236638,0.0101776,0.0411525	0.860632,6.20228,0.504117	1.48389100651628,-4.98250078603993,-1.00843934147379	SOX2-OT	rs13097774	0.997373	0.997373	1	|ABC=1			0	0.17427	0.999437	0.337669	0.0043056	0.00170969	0.00475198	FALSE	TRUE	FALSE	FALSE	FALSE	FALSE	FALSE	TRUE	FALSE
BMI_Mean_INT	qt	Vitals	Vitals	body mass index (BMI, mean, inv-normal transformed)	3_182255600-182312302	EUR,AFR,EAS	1	1	1	rs754240	1	182289208	C,T,C	T,C,T	0.6581,0.531,0.6032	0.0241305,-0.0114261,0.00400523	0.00228872,0.00410762,0.0180893	25.2629,2.26699,0.0836673	10.5432294033346,-2.78168379743014,0.221414316750786	LAMP3	rs754240	1	1	1	|EpiMap=1			0	1	0.912335	0.494304	1	1	1	FALSE	FALSE	FALSE	FALSE	FALSE	FALSE	FALSE	FALSE	FALSE
BMI_Mean_INT	qt	Vitals	Vitals	body mass index (BMI, mean, inv-normal transformed)	3_182646990-182804385	EUR,AFR,EAS	1	14	0.562342	rs112519048	0.302602	182771828	T,C,C	C,T,T	0.7525,0.96142,0.627	0.00783486,-0.0874103,-0.0133726	0.00251564,0.0106436,0.0183	2.73452,15.6643,0.332608	3.11445993862397,-8.21247510240896,-0.730743169398907	MCCC1	rs112519048,rs6806083,rs13097765,rs11711666,rs1970864,rs55811245,rs7624867,rs2314738,rs13061424,rs10937112,rs4074110,rs13078931,rs6791884	0.302602,0.227632,0.0713415,0.0531095,0.0303479,0.0295658,0.0265652,0.0264794,0.0225148,0.018408,0.0167115,0.0115228,0.0102569	0.847057	1,1,1,1,1,1,1,1,1,1,1,1,1	|GTeX_Finemapped=1,|GTeX_Finemapped=1,|GTeX_Finemapped=1,|GTeX_Finemapped=1,|GTeX_Finemapped=1,|GTeX_Finemapped=1,|GTeX_Finemapped=1|eQTLGen_Finemapped=1,|GTeX_Finemapped=1,|GTeX_Finemapped=1,|GTeX_Finemapped=1,|GTeX_Finemapped=1,|GTeX_Finemapped=1,|GTeX_Finemapped=1	rs4859259	0.11261	0.11261	0.931376	1	0.182235	0.169601	0.222735	0.00970338	FALSE	FALSE	FALSE	FALSE	FALSE	FALSE	FALSE	FALSE	FALSE
BMI_Mean_INT	qt	Vitals	Vitals	body mass index (BMI, mean, inv-normal transformed)	3_182646990-182804385	EUR,AFR,EAS	2	1	1	rs76262213	0.99757	182751157	C,NA,NA	T,NA,NA	0.97714,NA,NA	0.0353174,NA,NA	0.00726394,NA,NA	5.93481,NA,NA	4.86201703207901,NA,NA	MCCC1	rs76262213	0.99757	0.99757	1	|EpiMap=1			0	0.998429	0.499429	0.49975	0.169601	0.222735	0.00970338	FALSE	FALSE	FALSE	FALSE	FALSE	FALSE	FALSE	FALSE	FALSE
BMI_Mean_INT	qt	Vitals	Vitals	body mass index (BMI, mean, inv-normal transformed)	3_182646990-182804385	EUR,AFR,EAS	3	4	0.910848	rs7622965	0.395944	182786632	NA,C,C	NA,T,T	NA,0.739,0.878	NA,0.0161382,0.119781	NA,0.00466747,0.0270403	NA,3.26356,5.02521	NA,3.45759051477567,4.42972156374005	HTR3D	rs7622965	0.395944	0.395944	1	|EpiMap=1	rs2292058,rs55838335,rs73886206	0.129906,0.303421,0.1289	0.562227	0.456198	0.200683	0.993317	0.169601	0.222735	0.00970338	FALSE	FALSE	TRUE	FALSE	FALSE	FALSE	FALSE	TRUE	FALSE
BMI_Mean_INT	qt	Vitals	Vitals	body mass index (BMI, mean, inv-normal transformed)	3_183995341-184003194	EUR,AFR,EAS	1	6	1	rs56172794	0.750968	184001146	T,T,C	C,C,T	0.5308,0.6747,0.5843	-0.030803,-0.0177962,-0.00648059	0.00217543,0.00437549,0.0179569	44.7874,4.32266,0.143769	-14.159499501248,-4.06724732544241,-0.360896925415857	ECE2	rs56172794,rs1387976,rs2272471,rs4912532,rs6802087,rs3752904	0.750968,0.0558744,0.0542111,0.04596,0.0397858,0.0278841	0.974683	1,1,1,1,1,1	|GTeX_Finemapped=1,|Promoter=1,|Exon=1|GTeX_Finemapped=1,|GTeX_Finemapped=1,|GTeX_Finemapped=1,|Exon=1|GTeX_Finemapped=1			0	1	0.934953	0.456473	0.00276703	0.0100136	0.00545543	TRUE	TRUE	FALSE	TRUE	FALSE	FALSE	FALSE	TRUE	TRUE
BMI_Mean_INT	qt	Vitals	Vitals	body mass index (BMI, mean, inv-normal transformed)	3_183995341-184003194	EUR,AFR,EAS	2	1	1	rs843372	0.965281	183996213	T,T,T	C,C,C	0.7913,0.98487,0.6806	-0.0308433,-0.0883673,0.00315379	0.00267151,0.0167925,0.0189813	30.1079,6.84693,0.061462	-11.5452684062571,-5.2623075777877,0.166152476384652	ECE2	rs843372	0.965281	0.965281	1	|Promoter=1|GTeX_Finemapped=1			0	0.999981	0.999539	0.451499	0.00276703	0.0100136	0.00545543	TRUE	TRUE	FALSE	TRUE	FALSE	FALSE	FALSE	TRUE	TRUE
BMI_Mean_INT	qt	Vitals	Vitals	body mass index (BMI, mean, inv-normal transformed)	3_184014481-184047930	EUR,AFR,EAS	1	1	1	rs11545169	1	184020542	G,G,G	T,T,T	0.841,0.993949,0.96726	0.0354646,-0.0152457,-0.0158409	0.00296888,0.0264319,0.049731	32.1638,0.248658,0.124891	11.9454474414594,-0.576791679750604,-0.318531700548953	PSMD2	rs11545169	1	1	0.93	|Exon=1			0	1	0.1792	0.319048	0.0309991	0.0698007	0.00461433	TRUE	FALSE	FALSE	FALSE	FALSE	FALSE	FALSE	TRUE	FALSE
BMI_Mean_INT	qt	Vitals	Vitals	body mass index (BMI, mean, inv-normal transformed)	3_184014481-184047930	EUR,AFR,EAS	2	1	1	rs4912535	0.978755	184016694	T,G,T	G,T,G	0.7286,0.8071,0.624	0.0106164,-0.0376194,-0.0148093	0.0024414,0.00519511,0.0182706	4.86304,12.3523,0.379217	4.34848857213075,-7.24130961615827,-0.810553566932668	PSMD2	rs4912535	0.978755	0.978755	1	|Exon=1|GTeX_Finemapped=1|ABC=1			0	1	0.999987	0.332787	0.0309991	0.0698007	0.00461433	TRUE	TRUE	FALSE	TRUE	FALSE	FALSE	FALSE	TRUE	TRUE
BMI_Mean_INT	qt	Vitals	Vitals	body mass index (BMI, mean, inv-normal transformed)	3_184014481-184047930	EUR,AFR,EAS	3	4	0.880636	rs7635741	0.549678	184037255	G,G,G	T,T,T	0.7724,0.9652,0.6925	-0.0248474,-0.0617453,0.0154733	0.0025893,0.0111847,0.0191781	21.0811,7.47103,0.376987	-9.59618429691422,-5.52051463159495,0.806821322237344	EIF4G1	rs7635741,rs1879244,rs2178403	0.549678,0.183527,0.0532248	0.78643	0.99,1,1	|Promoter=1|ABC=1,|Promoter=1,|Exon=1|ABC=1	rs7618629	0.210971	0.210971	0.858879	0.999505	0.339676	0.0309991	0.0698007	0.00461433	TRUE	TRUE	FALSE	TRUE	FALSE	FALSE	FALSE	TRUE	TRUE
BMI_Mean_INT	qt	Vitals	Vitals	body mass index (BMI, mean, inv-normal transformed)	3_184014481-184047930	EUR,AFR,EAS	4	5	0.972571	rs55829914	0.315892	184047354	A,A,A	G,G,G	0.7654,0.98563,0.94841	-0.00693757,-0.0980407,0.0778994	0.00256201,0.0172242,0.040009	2.16929,7.90123,1.28795	-2.70786218633026,-5.69203214082512,1.94704691444425	ECE2	rs55829914,rs55772945	0.315892,0.311403	0.627295	1,1	|GTeX_Finemapped=1,|GTeX_Finemapped=1	rs55782344,rs73187631,rs7652169	0.117144,0.105839,0.105839	0.328822	0.123138	0.986184	0.635819	0.0309991	0.0698007	0.00461433	FALSE	TRUE	FALSE	FALSE	FALSE	FALSE	FALSE	TRUE	FALSE
BMI_Mean_INT	qt	Vitals	Vitals	body mass index (BMI, mean, inv-normal transformed)	3_185729753-185845597	EUR,AFR,EAS	1	9	1	rs77805826	0.373888	185798025	C,C,C	T,T,T	0.8618,0.8858,0.93651	0.0655082,0.0490362,0.0596489	0.0031458,0.00644501,0.0362936	95.5809,13.5567,0.998799	20.8240193273571,7.6083978147435,1.64351015054996	ETV5	rs77805826,rs9844949,rs1516725,rs74607912,rs80080062,rs76880877,rs57912727,rs112545201,rs75135487	0.373888,0.128031,0.105212,0.0848779,0.0802554,0.0541704,0.0525055,0.0513989,0.0511557	0.981495	1,1,1,1,1,1,1,1,1	|Promoter=1|EpiMap=1|ABC=1,|eQTLGen_Finemapped=1,|Promoter=1,|eQTLGen_Finemapped=1,|eQTLGen_Finemapped=1|EpiMap=1,|GTeX_Finemapped=1|eQTLGen_Finemapped=1,|GTeX_Finemapped=1,|GTeX_Finemapped=1|eQTLGen_Finemapped=1,|GTeX_Finemapped=1|eQTLGen_Finemapped=1			0	1	0.991325	0.920796	0.056635	0.0182223	0.00934805	TRUE	TRUE	TRUE	TRUE	TRUE	TRUE	TRUE	TRUE	TRUE
BMI_Mean_INT	qt	Vitals	Vitals	body mass index (BMI, mean, inv-normal transformed)	3_185729753-185845597	EUR,AFR,EAS	2	5	0.960988	rs9816226	0.323392	185834499	T,T,T	A,A,A	0.8121,0.8086,0.94048	0.0556911,0.0382968,0.0323192	0.00277921,0.00521058,0.0374052	88.5945,12.7023,0.411647	20.038464167875,7.34981518372235,0.864029600162544	ETV5	rs9816226,rs73052046,rs6793368,rs869400,rs55742087	0.323392,0.213547,0.172351,0.149216,0.102837	0.961343	1,1,1,1,1	|GTeX_Finemapped=1|eQTLGen_Finemapped=1,|GTeX_Finemapped=1|eQTLGen_Finemapped=1,|GTeX_Finemapped=1,|Exon=1|eQTLGen_Finemapped=1|ABC=1,|GTeX_Finemapped=1|eQTLGen_Finemapped=1			0	0.197723	0.969045	0.775561	0.056635	0.0182223	0.00934805	FALSE	TRUE	FALSE	FALSE	FALSE	FALSE	FALSE	TRUE	FALSE
BMI_Mean_INT	qt	Vitals	Vitals	body mass index (BMI, mean, inv-normal transformed)	3_185729753-185845597	EUR,AFR,EAS	3	1	1	rs4461451	1	185763219	G,G,A	A,A,G	0.8479,0.8593,0.626	-0.0295457,-0.00770582,0.00329041	0.0030231,0.00589529,0.0182901	21.834,0.718572,0.0669026	-9.77331216301148,-1.30711466272227,0.179901148708864	ETV5	rs4461451	1	1	1	|EpiMap=1|ABC=1			0	1	0.949584	0.285748	0.056635	0.0182223	0.00934805	TRUE	TRUE	FALSE	TRUE	FALSE	FALSE	FALSE	TRUE	TRUE
BMI_Mean_INT	qt	Vitals	Vitals	body mass index (BMI, mean, inv-normal transformed)	3_185729753-185845597	EUR,AFR,EAS	4	1	1	rs111652985	0.999995	185764569	C,NA,NA	T,NA,NA	0.98907,NA,NA	0.109726,NA,NA	0.0104416,NA,NA	25.103,NA,NA	10.5085427520686,NA,NA	ETV5	rs111652985	0.999995	0.999995	1	|Exon=1			0	0.999958	0.499987	0.499995	0.056635	0.0182223	0.00934805	TRUE	FALSE	FALSE	FALSE	FALSE	FALSE	FALSE	TRUE	FALSE
BMI_Mean_INT	qt	Vitals	Vitals	body mass index (BMI, mean, inv-normal transformed)	3_185729753-185845597	EUR,AFR,EAS	5	3	1	rs56940353	0.60931	185798296	T,C,C	C,T,T	0.8052,0.5242,0.6081	0.0453386,-0.0377069,-0.0553318	0.00274121,0.00410453,0.0181286	60.7208,19.3923,2.64363	16.539630309243,-9.18665474487944,-3.05218273887669	ETV5	rs56940353,rs10937240,rs4686730	0.60931,0.33537,0.0258524	0.970532	1,1,1	|ABC=1,|EpiMap=1,|EpiMap=1			0	0.191787	1	0.960465	0.056635	0.0182223	0.00934805	FALSE	TRUE	TRUE	FALSE	FALSE	TRUE	FALSE	TRUE	TRUE
BMI_Mean_INT	qt	Vitals	Vitals	body mass index (BMI, mean, inv-normal transformed)	3_185729753-185845597	EUR,AFR,EAS	6	1	1	rs9825254	0.98375	185841421	G,A,G	A,G,A	0.7535,0.7254,0.6895	0.0448556,-0.0258204,0.0242359	0.00251906,0.00459288,0.0191267	70.2011,7.72366,0.688011	17.8064833707812,-5.62183205309087,1.26712396806558	ETV5	rs9825254	0.98375	0.98375	1	|EpiMap=1			0	1	0.993505	0.250771	0.056635	0.0182223	0.00934805	TRUE	TRUE	FALSE	TRUE	FALSE	FALSE	FALSE	TRUE	TRUE
BMI_Mean_INT	qt	Vitals	Vitals	body mass index (BMI, mean, inv-normal transformed)	3_185729753-185845597	EUR,AFR,EAS	7	1	1	rs4686721	0.999641	185742372	G,G,C	C,C,G	0.5139,0.8109,0.8214	-0.0188131,-0.0161325,0.0260478	0.00217213,0.00523474,0.0231058	17.3305,2.68669,0.585689	-8.66112985871011,-3.08181495164994,1.12732733772473	ETV5	rs4686721	0.999641	0.999641	1	|EpiMap=1			0	0.0518758	0.999822	0.406194	0.056635	0.0182223	0.00934805	FALSE	TRUE	FALSE	FALSE	FALSE	FALSE	FALSE	TRUE	FALSE
BMI_Mean_INT	qt	Vitals	Vitals	body mass index (BMI, mean, inv-normal transformed)	3_191045551-191141358	EUR,AFR,EAS	1	3	0.998529	rs159488	0.492546	191068412	C,T,T	T,C,C	0.6302,0.82,0.9127	0.0145556,-0.00591583,-0.0238393	0.00224888,0.00533557,0.0313522	10.0156,0.572616,0.349661	6.47237736117534,-1.10875314165122,-0.760370883064028	CCDC50	rs159488,rs293797,rs293798	0.492546,0.261853,0.214971	0.96937	1,1,1	|EpiMap=1|ABC=1,|ABC=1,|EpiMap=1|ABC=1			0	1	0.361999	0.297213	0.0318374	0.0082255	0.00781963	TRUE	FALSE	FALSE	FALSE	FALSE	FALSE	FALSE	TRUE	FALSE
BMI_Mean_INT	qt	Vitals	Vitals	body mass index (BMI, mean, inv-normal transformed)	3_191045551-191141358	EUR,AFR,EAS	2	4	0.857981	rs4677628	0.86464	191045551	A,A,A	G,G,G	0.5765,0.8933,0.8611	-0.014245,-0.00192647,-0.0376702	0.00219716,0.00663962,0.0255894	10.0471,0.112549,0.850801	-6.48336944055053,-0.290147628930571,-1.47210172962242	CCDC50	rs4677628,rs1347400,rs4677630,rs1465737	0.86464,0.0420185,0.0404704,0.0218462	0.968975	0.817,0.817,0.798,0.817	|GTeX_Finemapped=1|ABC=1,|GTeX_Finemapped=1|ABC=1,|GTeX_Finemapped=1,|GTeX_Finemapped=1|ABC=1			0	1	0.275549	0.549758	0.0318374	0.0082255	0.00781963	TRUE	FALSE	FALSE	FALSE	FALSE	FALSE	FALSE	TRUE	FALSE
BMI_Mean_INT	qt	Vitals	Vitals	body mass index (BMI, mean, inv-normal transformed)	3_191045551-191141358	EUR,AFR,EAS	3	19	0.984258	rs78825612	0.0920314	191119635	G,G,NA	T,T,NA	0.7416,0.98033,NA	0.0163947,-0.0360174,NA	0.00248003,0.0147617,NA	10.4172,1.83297,NA	6.6106861610545,-2.43992223117934,NA	CCDC50	rs78825612,rs17545865,rs28368295,rs28448537,rs17754685,rs9844109,rs13326246,rs2164237,rs17811727,rs9868495,rs28510847,rs4677634,rs76307612,rs76898988,rs9839989,rs76745725,rs9825936,rs9290985,rs28502671	0.0920314,0.0897639,0.0897639,0.0897639,0.0739879,0.0700438,0.0688217,0.0532843,0.0506259,0.0435318,0.0431085,0.0403597,0.0347571,0.0314067,0.0207189,0.0194527,0.0171355,0.0117127,0.0104419	0.950712	1,1,1,1,1,1,1,1,1,1,1,1,1,1,1,1,1,1,1	|GTeX_Finemapped=1,|GTeX_Finemapped=1,|GTeX_Finemapped=1,|GTeX_Finemapped=1,|GTeX_Finemapped=1,|GTeX_Finemapped=1,|GTeX_Finemapped=1,|GTeX_Finemapped=1|eQTLGen_Finemapped=1,|GTeX_Finemapped=1,|GTeX_Finemapped=1,|GTeX_Finemapped=1,|GTeX_Finemapped=1,|GTeX_Finemapped=1,|GTeX_Finemapped=1,|GTeX_Finemapped=1,|GTeX_Finemapped=1,|GTeX_Finemapped=1|EpiMap=1,|GTeX_Finemapped=1,|GTeX_Finemapped=1			0	1	0.605667	0.499048	0.0318374	0.0082255	0.00781963	TRUE	FALSE	FALSE	FALSE	FALSE	FALSE	FALSE	TRUE	FALSE
BMI_Mean_INT	qt	Vitals	Vitals	body mass index (BMI, mean, inv-normal transformed)	3_193606527-193621071	EUR,AFR,EAS	1	1	1	rs2651165	1	193620510	T,T,T	C,C,C	0.5865,0.8994,0.8512	0.0114838,0.0065095,0.0790976	0.00220454,0.00681473,0.0248669	6.72198,0.469196,2.83313	5.2091592803941,0.955210257779839,3.18083878569504	ATP13A4	rs2651165	1	1	1	|EpiMap=1			0	1	0.436742	0.955407	1	1	0.0410444	FALSE	FALSE	TRUE	FALSE	FALSE	FALSE	FALSE	TRUE	FALSE
BMI_Mean_INT	qt	Vitals	Vitals	body mass index (BMI, mean, inv-normal transformed)	3_195096995-195174571	EUR,AFR,EAS	1	2	0.997953	rs931528	0.812614	195174571	A,G,G	G,A,A	0.6282,0.5446,0.8562	0.0176091,-0.00470134,0.00102364	0.00224639,0.00411613,0.0252215	14.3422,0.596225,0.0142925	7.83884365582112,-1.14217480983351,0.0405860079693912	ACAP2	rs931528,rs6785964	0.812614,0.187364	0.999978	1,1	|eQTLGen_Finemapped=1,|eQTLGen_Finemapped=1|ABC=1			0	1	0.452826	0.311488	0.0239053	0.0170782	0.0114808	TRUE	FALSE	FALSE	FALSE	FALSE	FALSE	FALSE	TRUE	FALSE
BMI_Mean_INT	qt	Vitals	Vitals	body mass index (BMI, mean, inv-normal transformed)	3_20617726-20750951	EUR,AFR,EAS	1	2	1	rs1566479	0.865036	20710994	T,T,T	C,C,C	0.7575,0.98941,0.97024	0.0179907,0.00106122,-0.00593257	0.00253304,0.0200257,0.0520814	11.9116,0.0187534,0.0412883	7.10241449009885,0.0529929041182081,-0.113909572323325	ZNF385D	rs1566479	0.865036	0.865036	1	|ABC=1	rs4857964	0.134963	0.134963	1	0.322916	0.359992	0.0114179	0.000748813	6.4741e-09	TRUE	FALSE	FALSE	FALSE	FALSE	FALSE	FALSE	TRUE	FALSE
BMI_Mean_INT	qt	Vitals	Vitals	body mass index (BMI, mean, inv-normal transformed)	3_21792602-21833636	EUR,AFR,EAS	1	1	1	rs2335509	0.99996	21806230	G,G,G	A,A,A	0.5944,0.8442,0.5496	-0.0146704,-0.0227848,-0.0367067	0.00221106,0.0056522,0.0177875	10.4888,4.25565,1.40834	-6.63500764339276,-4.03113831782315,-2.06362333099086	ZNF385D	rs2335509	0.99996	0.99996	1	|eQTLGen_Finemapped=1			0	1	0.998424	0.647298	0.0826553	0.0283218	0.00142553	TRUE	TRUE	FALSE	TRUE	FALSE	FALSE	FALSE	TRUE	TRUE
BMI_Mean_INT	qt	Vitals	Vitals	body mass index (BMI, mean, inv-normal transformed)	3_21792602-21833636	EUR,AFR,EAS	2	2	0.983969	rs4858020	0.803842	21832454	C,NA,C	T,NA,T	0.93738,NA,0.90179	0.0261384,NA,0.0165814	0.004481,NA,0.0297377	8.2645,NA,0.238729	5.8331622405713,NA,0.557588515587957	ZNF385D	rs4858020,rs17009582	0.803842,0.193098	0.99694	1,1	|EpiMap=1|ABC=1,|EpiMap=1|ABC=1			0	0.999558	0.499845	0.281359	0.0826553	0.0283218	0.00142553	TRUE	FALSE	FALSE	FALSE	FALSE	FALSE	FALSE	TRUE	FALSE
BMI_Mean_INT	qt	Vitals	Vitals	body mass index (BMI, mean, inv-normal transformed)	3_23310881-23648116	EUR,AFR,EAS	1	2	0.934575	rs778484	0.92775	23432228	G,G,G	A,A,A	0.5736,0.93722,0.6518	0.0171298,0.0229559,0.0084718	0.00219521,0.0084507,0.0185766	14.2196,2.18054,0.188186	7.80326255802406,2.71644952489143,0.456046854645091	UBE2E2	rs778484,rs6780787	0.92775,0.0295413	0.957291	1,1	|ABC=1,|GTeX_Finemapped=1			0	0.999997	0.819557	0.316084	0.0218286	0.0245326	0.00572856	TRUE	TRUE	FALSE	TRUE	FALSE	FALSE	FALSE	TRUE	TRUE
BMI_Mean_INT	qt	Vitals	Vitals	body mass index (BMI, mean, inv-normal transformed)	3_23310881-23648116	EUR,AFR,EAS	2	6	0.994993	rs79863482	0.20144	23376912	G,G,G	A,A,A	0.8748,0.95688,0.8859	-0.0238783,-0.0320446,-0.00748828	0.00328044,0.0100915,0.0278358	12.4732,2.82499,0.103519	-7.27899306190633,-3.17540504384878,-0.269016159046983	UBE2E2	rs79863482,rs13063986,rs13084327,rs35059447,rs71322181,rs71322180	0.20144,0.155068,0.155068,0.155068,0.151625,0.151606	0.969875	1,1,1,1,1,1	|eQTLGen_Finemapped=1,|eQTLGen_Finemapped=1,|eQTLGen_Finemapped=1,|eQTLGen_Finemapped=1,|ABC=1,|ABC=1			0	0.999952	0.924659	0.308647	0.0218286	0.0245326	0.00572856	TRUE	TRUE	FALSE	TRUE	FALSE	FALSE	FALSE	TRUE	TRUE
BMI_Mean_INT	qt	Vitals	Vitals	body mass index (BMI, mean, inv-normal transformed)	3_25077259-25141824	EUR,AFR,EAS	1	3	0.874886	rs62228543	0.623455	25115699	A,A,NA	C,C,NA	0.8897,0.94932,NA	0.0271464,-0.00481377,NA	0.00346561,0.00934544,NA	14.3224,0.217178,NA	7.83307989069745,-0.515092922323615,NA	RARB	rs62228543,rs59663978,rs7626290	0.623455,0.283072,0.0934734	1	1,1,1	|EpiMap=1,|EpiMap=1,|EpiMap=1			0	1	0.269504	0.503981	0.0312015	0.00996104	0.0019122	TRUE	FALSE	FALSE	FALSE	FALSE	FALSE	FALSE	TRUE	FALSE
BMI_Mean_INT	qt	Vitals	Vitals	body mass index (BMI, mean, inv-normal transformed)	3_25077259-25141824	EUR,AFR,EAS	2	1	1	rs4858694	1	25097736	G,G,G	A,A,A	0.7048,0.6074,0.8065	0.0266423,0.0168399,0.00957955	0.00238011,0.0041977,0.0224025	28.3587,4.21981,0.174617	11.1937263403792,4.01169688162565,0.427610757727932	RARB	rs4858694	1	1	1	|EpiMap=1			0	1	0.999397	0.362696	0.0312015	0.00996104	0.0019122	TRUE	TRUE	FALSE	TRUE	FALSE	FALSE	FALSE	TRUE	TRUE
BMI_Mean_INT	qt	Vitals	Vitals	body mass index (BMI, mean, inv-normal transformed)	3_25077259-25141824	EUR,AFR,EAS	3	1	1	rs116717000	0.990042	25133804	T,NA,NA	C,NA,NA	0.94036,NA,NA	0.032252,NA,NA	0.0045843,NA,NA	11.7016,NA,NA	7.03531618785856,NA,NA	TOP2B	rs116717000	0.990042	0.990042	1	|GTeX_Finemapped=1			0	0.959573	0.491442	0.498068	0.0312015	0.00996104	0.0019122	TRUE	FALSE	FALSE	FALSE	FALSE	FALSE	FALSE	TRUE	FALSE
BMI_Mean_INT	qt	Vitals	Vitals	body mass index (BMI, mean, inv-normal transformed)	3_28715194-28773291	EUR,AFR,EAS	1	1	1	rs4680778	0.999114	28728797	T,T,T	C,C,C	0.5229,0.5076,0.5159	-0.0157046,-0.00871851,0.00273104	0.00217358,0.00410019,0.0177088	12.3009,1.47531,0.0567844	-7.22522290414892,-2.12636731468542,0.154219371160101	RBMS3	rs4680778	0.999114	0.999114	1	|GTeX_Finemapped=1			0	1	0.618954	0.425405	0.00116594	0.00923539	0.0127237	TRUE	FALSE	FALSE	FALSE	FALSE	FALSE	FALSE	TRUE	FALSE
BMI_Mean_INT	qt	Vitals	Vitals	body mass index (BMI, mean, inv-normal transformed)	3_34817489-35141900	EUR,AFR,EAS	1	1	1	rs4450749	1	34989692	T,T,T	C,C,C	0.8579,0.5756,0.98214	-0.028944,-0.00405912,-0.0296466	0.00310938,0.0041474,0.0668207	19.8877,0.484496,0.182251	-9.30860814696177,-0.978714375271254,-0.44367389147375	ARPP21	rs4450749	1	1	1	|ABC=1			0	1	0.326076	0.388554	0.0819882	0.0326576	6.4741e-09	TRUE	FALSE	FALSE	FALSE	FALSE	FALSE	FALSE	TRUE	FALSE
BMI_Mean_INT	qt	Vitals	Vitals	body mass index (BMI, mean, inv-normal transformed)	3_40086208-40159435	EUR,AFR,EAS	1	2	0.98606	rs17075724	0.713141	40141919	C,C,C	T,T,T	0.92445,0.8782,0.8075	0.0195961,0.00215052,0.0265289	0.004108,0.00626764,0.0224467	5.73517,0.135778,0.624777	4.7702288218111,0.343114792808776,1.18186192179697	MYRIP	rs17075724	0.713141	0.713141	1	|Promoter=1	rs17075204	0.286841	0.286841	0.999963	0.293407	0.512208	0.00332657	6.4741e-09	0.00622883	TRUE	FALSE	FALSE	FALSE	FALSE	FALSE	FALSE	TRUE	FALSE
BMI_Mean_INT	qt	Vitals	Vitals	body mass index (BMI, mean, inv-normal transformed)	3_40086208-40159435	EUR,AFR,EAS	2	1	1	rs9873761	0.998709	40086208	G,G,G	A,A,A	0.7396,0.7852,0.63	0.0112863,0.0078035,0.00932643	0.00247383,0.00499134,0.0183302	5.29582,0.928277,0.214036	4.56227792532227,1.56340782234831,0.50880132240783	MYRIP	rs9873761	0.998709	0.998709	1	|ABC=1			0	0.999914	0.521629	0.409747	0.00332657	6.4741e-09	0.00622883	TRUE	FALSE	FALSE	FALSE	FALSE	FALSE	FALSE	TRUE	FALSE
BMI_Mean_INT	qt	Vitals	Vitals	body mass index (BMI, mean, inv-normal transformed)	3_4178738-4266270	EUR,AFR,EAS	1	3	0.944825	rs906667	0.711964	4260317	T,T,T	C,C,C	0.5388,0.7837,0.7798	-0.0159112,-0.000881401,0.00540127	0.00217786,0.00497876,0.0213569	12.5599,0.0657627,0.0967245	-7.30588743078067,-0.177032232925467,0.252905150092008	ITPR1	rs906667	0.711964	0.711964	0.798	|GTeX_Finemapped=1	rs6777465,rs7615356	0.144131,0.143904	0.288035	1	0.432535	0.242935	0.00807214	0.00207202	0.000729169	TRUE	FALSE	FALSE	FALSE	FALSE	FALSE	FALSE	TRUE	FALSE
BMI_Mean_INT	qt	Vitals	Vitals	body mass index (BMI, mean, inv-normal transformed)	3_42303074-42334191	EUR,AFR,EAS	1	2	1	rs1799923	0.528805	42306294	G,G,G	A,A,A	0.8936,0.6437,0.7173	0.0363656,0.00477915,-0.0206716	0.00352084,0.0042803,0.0196528	24.2816,0.578085,0.53332	10.3286715670124,1.1165455692358,-1.0518399413824	CCK	rs1799923,rs754635	0.528805,0.471195	1	1,1	|Exon=1,|Exon=1			0	1	0.30503	0.467186	0.0456728	0.0155132	0.00730929	TRUE	FALSE	FALSE	FALSE	FALSE	FALSE	FALSE	TRUE	FALSE
BMI_Mean_INT	qt	Vitals	Vitals	body mass index (BMI, mean, inv-normal transformed)	3_43945226-44049114	EUR,AFR,EAS	1	3	0.922026	rs11130019	0.359537	43989348	C,C,A	A,A,C	0.7276,0.94478,0.5685	0.016734,0.0105904,-0.000317052	0.00243859,0.00897451,0.0178683	11.1686,0.623461,0.00619215	6.86216215107911,1.18005328424616,-0.0177438256577291	ABHD5	rs11130019,rs9861276	0.359537,0.3245	0.684037	1,1	|EpiMap=1,|EpiMap=1	rs4682928	0.314699	0.314699	1	0.438092	0.362082	0.0059078	6.4741e-09	0.00120542	TRUE	FALSE	FALSE	FALSE	FALSE	FALSE	FALSE	TRUE	FALSE
BMI_Mean_INT	qt	Vitals	Vitals	body mass index (BMI, mean, inv-normal transformed)	3_52540773-52847601	EUR,AFR,EAS	1	9	0.993968	rs35212380	0.311053	52752959	G,G,C	C,C,G	0.5199,0.5726,0.5456	0.027377,0.0130538,-0.0451046	0.00217302,0.00414363,0.0177739	35.6677,2.78758,1.95239	12.5985955030326,3.15032954197165,-2.53768728303861	GNL3	rs35212380,rs11130324,rs1108842,rs3774349,rs13081155,rs7612511,rs2336147,rs7646741	0.311053,0.120258,0.1082,0.105593,0.0951811,0.0754167,0.0644388,0.0455735	0.925714	1,0.769,0.565,0.996,0.945,0.769,1,0.769	|GTeX_Finemapped=1|eQTLGen_Finemapped=1,|eQTLGen_Finemapped=1,|Exon=1|GTeX_Finemapped=1|eQTLGen_Finemapped=1,|Promoter=1|GTeX_Finemapped=1|eQTLGen_Finemapped=1|ABC=0.500,|GTeX_Finemapped=1|eQTLGen_Finemapped=1,|eQTLGen_Finemapped=1,|GTeX_Finemapped=1|eQTLGen_Finemapped=1,|eQTLGen_Finemapped=1	rs2590838	0.0420005	0.0420005	1	0.954105	0.822178	0.0647276	0.0335063	0.00614973	TRUE	TRUE	TRUE	TRUE	TRUE	TRUE	TRUE	TRUE	TRUE
BMI_Mean_INT	qt	Vitals	Vitals	body mass index (BMI, mean, inv-normal transformed)	3_52540773-52847601	EUR,AFR,EAS	2	11	0.769828	rs17331178	0.19773	52847544	C,C,C	A,A,A	0.8986,0.98941,0.95635	-0.0307194,0.000853821,-0.0605355	0.00359656,0.0200257,0.043315	16.8772,0.0150267,0.789832	-8.24329037269542,0.775863867204737,-1.02187477389636	STAB1	rs758802,rs9968117,rs79979130,rs13099479	0.104439,0.1014,0.0600543,0.0532059	0.319099	1,1,1,1	|GTeX_Finemapped=1,|GTeX_Finemapped=1,|Exon=1|GTeX_Finemapped=1|ABC=1,|EpiMap=1	rs17331178,rs34182518,rs35371456,rs35911561,rs36012032,rs71299610,rs71299614	0.19773,0.0379774,0.0213602,0.0833928,0.15661,0.0384406,0.0974631	0.632974	0.997667	0.250526	0.27043	0.0647276	0.0335063	0.00614973	TRUE	FALSE	FALSE	FALSE	FALSE	FALSE	FALSE	TRUE	FALSE
BMI_Mean_INT	qt	Vitals	Vitals	body mass index (BMI, mean, inv-normal transformed)	3_53745625-53829404	EUR,AFR,EAS	1	2	0.796527	rs10510766	0.949284	53811341	G,G,NA	A,A,NA	0.7465,0.990166,NA	0.022222,0.053298,NA	0.00249566,0.0207733,NA	18.2697,1.9873,NA	8.90425779152609,2.56569731337823,NA	ACTR8	rs10510766	0.949284	0.949284	1	|ABC=1	rs2253795	0.0357692	0.0357692	1	0.645751	0.48616	0.0566259	0.000460075	0.0226807	TRUE	FALSE	FALSE	FALSE	FALSE	FALSE	FALSE	TRUE	FALSE
BMI_Mean_INT	qt	Vitals	Vitals	body mass index (BMI, mean, inv-normal transformed)	3_53745625-53829404	EUR,AFR,EAS	2	5	0.909515	rs79328687	0.597435	53818456	C,C,C	A,A,A	0.96918,0.92511,0.97817	-0.0408179,-0.0464102,-0.0674399	0.0062816,0.00778782,0.0605626	10.0894,8.59641,0.575986	-6.49801006113092,-5.95933136615895,-1.11355688163982	SELK	rs79328687,rs75345901,rs141697211,rs3774593	0.597435,0.218324,0.0860287,0.0240772	0.925865	1,1,1,1	|GTeX_Finemapped=1,|GTeX_Finemapped=1,|GTeX_Finemapped=1,|GTeX_Finemapped=1	rs17053501	0.0311718	0.0311718	0.999992	0.999999	0.453567	0.0566259	0.000460075	0.0226807	TRUE	TRUE	FALSE	TRUE	FALSE	FALSE	FALSE	TRUE	TRUE
BMI_Mean_INT	qt	Vitals	Vitals	body mass index (BMI, mean, inv-normal transformed)	3_58261741-58479354	EUR,AFR,EAS	1	88	0.974708	rs6775710	0.082586	58336201	C,C,NA	T,T,NA	0.6233,0.8623,NA	-0.0201851,0.000431345,NA	0.00224049,0.00594878,NA	18.6829,0.0258586,NA	-9.00923458707693,0.0725098255440611,NA	PDHB	rs6775710,rs4681846,rs4681847,rs6445973,rs9881869,rs4681679,rs4681682,rs1126551,rs11925862,rs11924677,rs11130642,rs34086582,rs11130643,rs4228,rs62259780,rs1126722,rs59643048	0.082586,0.07277,0.07277,0.07277,0.07277,0.0726114,0.0142538,0.0133859,0.0125863,0.0122202,0.0122185,0.0122185,0.0117893,0.00844502,0.00603117,0.00585781,0.00359224	0.558876	0.658,1,0.882,0.721,1,1,0.721,0.981,1,1,1,1,1,0.932,1,0.932,0.655	|GTeX_Finemapped=1,|GTeX_Finemapped=1,|GTeX_Finemapped=1,|GTeX_Finemapped=1,|GTeX_Finemapped=1,|GTeX_Finemapped=1,|GTeX_Finemapped=1,|Exon=1,|ABC=1,|Promoter=1|EpiMap=1|ABC=1,|Promoter=1|ABC=1,|Promoter=1|ABC=1,|ABC=1,|Exon=1|EpiMap=1|ABC=1,|ABC=1,|Exon=1|EpiMap=1|ABC=1,|EpiMap=1	rs10866016,rs11130630,rs11130631,rs11130632,rs11130636,rs11130637,rs11130638,rs11130639,rs11705721,rs11707019,rs11708895,rs11712139,rs11712213,rs11714807,rs11717628,rs11917591,rs11918201,rs11923154,rs11927183,rs12152336,rs12152337,rs12487420,rs12495490,rs12496906,rs12497250,rs34296237,rs34579268,rs4339119,rs4399910,rs55668308,rs55727087,rs55783924,rs55797456,rs55913214,rs55954186,rs56028017,rs56097407,rs56113711,rs56232415,rs56384862,rs57700771,rs62258075,rs62258080,rs62258081,rs62258093,rs62258094,rs62258102,rs62258103,rs62258120,rs62258126,rs62258127,rs62258128,rs62258129,rs62258133,rs62258134,rs62258139,rs62259783,rs62259785,rs6445977,rs6445978,rs66793022,rs6773193,rs6775517,rs67904096,rs7610312,rs7613723,rs7624283,rs7635051,rs7643057,rs7647078,rs7647184	0.00357111,0.00816832,0.00802576,0.00609464,0.00327307,0.00407298,0.00404896,0.00404896,0.00357984,0.00357116,0.0106536,0.00419698,0.00396468,0.00396569,0.00382499,0.00636375,0.00530842,0.00612769,0.00475906,0.00802576,0.00831283,0.00368344,0.00366852,0.00372438,0.00356142,0.00407298,0.00613056,0.00359224,0.00364295,0.00359224,0.00402932,0.00354739,0.00335971,0.00359224,0.015974,0.00417568,0.00327375,0.00802576,0.00345978,0.0034983,0.00819218,0.0238137,0.00622676,0.00609525,0.00536668,0.00531148,0.00327375,0.00327375,0.00359484,0.0034812,0.00347819,0.00352383,0.0034578,0.00357881,0.00357881,0.00404225,0.0062224,0.00533103,0.00327465,0.00327465,0.00357111,0.00391421,0.028577,0.00801353,0.0067084,0.00404799,0.00556875,0.00391534,0.00576039,0.00556875,0.00553777	0.392138	1	0.267443	0.5	0.0193033	0.0192819	0.0247678	TRUE	FALSE	FALSE	FALSE	FALSE	FALSE	FALSE	TRUE	FALSE
BMI_Mean_INT	qt	Vitals	Vitals	body mass index (BMI, mean, inv-normal transformed)	3_61175489-61271821	EUR,AFR,EAS	1	3	0.980427	rs1916799	0.472489	61232975	G,G,G	A,A,A	0.8529,0.96899,0.93452	0.0442905,0.021627,0.01165	0.00306502,0.0118253,0.0357758	46.6028,1.17121,0.128021	14.4503135379214,1.82887537736886,0.325639119181122	FHIT	rs1916799,rs17668477,rs17639546	0.472489,0.394639,0.0925248	0.959653	1,1,1	|EpiMap=1|ABC=1,|EpiMap=1,|GTeX_Finemapped=1			0	1	0.684504	0.246776	0.0150766	0.034528	0.0220563	TRUE	FALSE	FALSE	FALSE	FALSE	FALSE	FALSE	TRUE	FALSE
BMI_Mean_INT	qt	Vitals	Vitals	body mass index (BMI, mean, inv-normal transformed)	3_61175489-61271821	EUR,AFR,EAS	2	1	1	rs13077540	0.975989	61209038	C,NA,NA	G,NA,NA	0.98907,NA,NA	0.0602308,NA,NA	0.0104416,NA,NA	8.09668,NA,NA	5.76834967821024,NA,NA	FHIT	rs13077540	0.975989	0.975989	1	|EpiMap=1			0	0.999732	0.496429	0.499961	0.0150766	0.034528	0.0220563	TRUE	FALSE	FALSE	FALSE	FALSE	FALSE	FALSE	TRUE	FALSE
BMI_Mean_INT	qt	Vitals	Vitals	body mass index (BMI, mean, inv-normal transformed)	3_62682833-62731227	EUR,AFR,EAS	1	1	1	rs550025	0.993939	62707595	C,C,C	T,T,T	0.8131,0.6982,0.97619	-0.0205552,-0.00439325,-0.141753	0.00278492,0.00446555,0.0580486	12.8034,0.487837,1.83544	-7.38089424471798,-0.983809385182116,-2.44197103806121	C3orf49	rs550025	0.993939	0.993939	1	|ABC=1			0	1	0.295141	0.769814	0.017948	0.0732533	0.00908079	TRUE	FALSE	FALSE	FALSE	FALSE	FALSE	FALSE	TRUE	FALSE
BMI_Mean_INT	qt	Vitals	Vitals	body mass index (BMI, mean, inv-normal transformed)	3_64698813-64729892	EUR,AFR,EAS	1	3	0.989268	rs9864077	0.377491	64704891	T,C,C	C,T,T	0.6978,0.8389,0.752	-0.0203906,0.0262599,0.0034373	0.00236416,0.00557598,0.0204929	17.1927,5.60489,0.0620838	-8.62488156469951,4.70946811143512,0.167731263022803	ADAMTS9	rs9864077,rs9860730,rs4422297	0.377491,0.361869,0.260237	0.999597	1,1,1	|EpiMap=1,|EpiMap=1,|EpiMap=1			0	1	0.999787	0.381865	0.0170582	0.0225719	0.0513918	TRUE	TRUE	FALSE	TRUE	FALSE	FALSE	FALSE	TRUE	TRUE
BMI_Mean_INT	qt	Vitals	Vitals	body mass index (BMI, mean, inv-normal transformed)	3_64698813-64729892	EUR,AFR,EAS	2	1	1	rs7432858	0.968361	64712707	T,NA,NA	C,NA,NA	0.95924,NA,NA	0.0262153,NA,NA	0.00549045,NA,NA	5.7448,NA,NA	4.77470881257456,NA,NA	ADAMTS9	rs7432858	0.968361	0.968361	1	|EpiMap=1			0	0.815072	0.448225	0.482209	0.0170582	0.0225719	0.0513918	TRUE	FALSE	FALSE	FALSE	FALSE	FALSE	FALSE	TRUE	FALSE
BMI_Mean_INT	qt	Vitals	Vitals	body mass index (BMI, mean, inv-normal transformed)	3_66332115-66448307	EUR,AFR,EAS	1	2	0.977002	rs2306272	0.833366	66434643	T,T,C	C,C,T	0.7078,0.8487,0.7341	-0.0179728,-0.00104451,0.00152629	0.00238723,0.00572042,0.020031	13.2904,0.0679741,0.0272128	-7.52872576165682,-0.182593236160981,0.0761963955868404	LRIG1	rs2306272,rs17775391	0.833366,0.165874	0.99924	1,1	|Exon=1|eQTLGen_Finemapped=1|EpiMap=1,|ABC=1|Cicero=1			0	1	0.241143	0.341343	0.068236	0.030646	0.0201035	TRUE	FALSE	FALSE	FALSE	FALSE	FALSE	FALSE	TRUE	FALSE
BMI_Mean_INT	qt	Vitals	Vitals	body mass index (BMI, mean, inv-normal transformed)	3_66332115-66448307	EUR,AFR,EAS	2	1	1	rs116212924	0.99995	66446127	G,NA,NA	A,NA,NA	0.98708,NA,NA	0.0480285,NA,NA	0.0096135,NA,NA	6.23248,NA,NA	4.99594320486815,NA,NA	LRIG1	rs116212924	0.99995	0.99995	1	|EpiMap=1			0	0.999887	0.5	0.499989	0.068236	0.030646	0.0201035	TRUE	FALSE	FALSE	FALSE	FALSE	FALSE	FALSE	TRUE	FALSE
BMI_Mean_INT	qt	Vitals	Vitals	body mass index (BMI, mean, inv-normal transformed)	3_68702677-68982397	EUR,AFR,EAS	1	2	0.929765	rs55950479	0.842709	68814236	A,A,NA	G,G,NA	0.67,0.97428,NA	-0.0176179,0.0416047,NA	0.00230884,0.0129493,NA	13.6314,2.88138,NA	-7.6306283674919,3.21289181654607,NA	FAM19A4	rs55950479,rs11920741	0.842709,0.11838	0.961089	1,1	|EpiMap=1,|EpiMap=1			0	0.999982	0.76742	0.42708	0.00241038	0.114647	0.0369197	TRUE	FALSE	FALSE	FALSE	FALSE	FALSE	FALSE	TRUE	FALSE
BMI_Mean_INT	qt	Vitals	Vitals	body mass index (BMI, mean, inv-normal transformed)	3_68702677-68982397	EUR,AFR,EAS	2	2	0.684712	rs11128088	0.932181	68752815	G,G,G	C,C,C	0.5815,0.94554,0.95238	0.0118073,0.0265166,0.0265279	0.00220073,0.00903328,0.0415565	7.09222,2.47746,0.281299	5.3651742830788,2.93543430514719,0.638357417010576	LMOD3	rs11128088	0.932181	0.932181	1	|EpiMap=1	rs2220527	0.0548619	0.0548619	0.999999	0.864725	0.395513	0.00241038	0.114647	0.0369197	TRUE	FALSE	FALSE	FALSE	FALSE	FALSE	FALSE	TRUE	FALSE
BMI_Mean_INT	qt	Vitals	Vitals	body mass index (BMI, mean, inv-normal transformed)	3_70991842-71065947	EUR,AFR,EAS	1	1	1	rs11720703	1	71060640	T,C,C	C,T,T	0.506,0.94327,0.9871	-0.019386,0.0253907,0.0974475	0.00217145,0.00886135,0.0784266	18.3615,2.38031,0.669504	-8.92767505583826,2.8653309033048,1.24253123302553	FOXP1	rs11720703	1	1	1	|ABC=1			0	1	0.400862	0.487377	0.000498813	0.00044172	6.4741e-09	TRUE	FALSE	FALSE	FALSE	FALSE	FALSE	FALSE	TRUE	FALSE
BMI_Mean_INT	qt	Vitals	Vitals	body mass index (BMI, mean, inv-normal transformed)	3_70991842-71065947	EUR,AFR,EAS	2	1	1	rs11920304	0.987055	71060311	G,G,G	A,A,A	0.94036,0.6021,0.94147	-0.0215374,-0.0153434,-0.0150101	0.0045843,0.00418796,0.0377004	5.58068,3.60448,0.16082	-4.69807822350195,-3.66369306297099,-0.398141664279424	FOXP1	rs11920304	0.987055	0.987055	1	|ABC=1			0	1	0.881335	0.374225	0.000498813	0.00044172	6.4741e-09	TRUE	TRUE	FALSE	TRUE	FALSE	FALSE	FALSE	TRUE	TRUE
BMI_Mean_INT	qt	Vitals	Vitals	body mass index (BMI, mean, inv-normal transformed)	3_73333240-73376905	EUR,AFR,EAS	1	1	1	rs4677261	0.999788	73374442	T,T,C	C,C,T	0.7366,0.7489,0.5238	-0.0179898,-0.0104167,-0.00424461	0.00246471,0.00472704,0.0177199	12.5376,1.55988,0.0911465	-7.29895200652409,-2.20364117925806,-0.239539162184888	PDZRN3	rs4677261	0.999788	0.999788	1	|EpiMap=1			0	1	0.708488	0.456419	0.0144741	0.00789265	0.0054704	TRUE	FALSE	FALSE	FALSE	FALSE	FALSE	FALSE	TRUE	FALSE
BMI_Mean_INT	qt	Vitals	Vitals	body mass index (BMI, mean, inv-normal transformed)	3_77624784-77686783	EUR,AFR,EAS	1	4	1	rs4539917	0.380992	77650239	T,C,T	C,T,C	0.5994,0.5719,0.5655	-0.0172188,0.0177206,0.0118726	0.00221552,0.00414278,0.0178537	14.1117,4.72347,0.295803	-7.77190005055247,4.27746585626077,0.664993810806724	ZNF717	rs4539917,rs1666125,rs1721175,rs1666132	0.380992,0.344824,0.214633,0.0341227	0.974572	1,1,1,1	|ABC=1,|ABC=1,|ABC=1,|ABC=1			0	0.999999	0.916847	0.450629	0.00326702	0.00337459	0.00101145	TRUE	TRUE	FALSE	TRUE	FALSE	FALSE	FALSE	TRUE	TRUE
BMI_Mean_INT	qt	Vitals	Vitals	body mass index (BMI, mean, inv-normal transformed)	3_77624784-77686783	EUR,AFR,EAS	2	1	1	rs1523768	0.994921	77667044	A,A,A	G,G,G	0.6948,0.82,0.874	-0.0160155,-0.0175876,-0.0115425	0.00235758,0.00533557,0.0266684	10.9599,3.00889,0.17708	-6.79319471661619,-3.29629261728363,-0.432815616984896	ROBO2	rs1523768	0.994921	0.994921	1	|Exon=1			0	0.984343	0.739278	0.441243	0.00326702	0.00337459	0.00101145	TRUE	FALSE	FALSE	FALSE	FALSE	FALSE	FALSE	TRUE	FALSE
BMI_Mean_INT	qt	Vitals	Vitals	body mass index (BMI, mean, inv-normal transformed)	3_84972676-85302050	EUR,AFR,EAS	1	1	1	rs9820587	1	85138172	G,G,A	A,A,G	0.6769,0.6142,0.7857	0.0298671,0.000802101,-0.00263243	0.00232144,0.00421103,0.0215675	37.1538,0.071125,0.044382	12.8657643531601,0.190476201784362,-0.122055407441753	CADM2	rs9820587	1	1	1	|EpiMap=1			0	1	0.315141	0.405756	0.0979314	0.0165709	0.0574474	TRUE	FALSE	FALSE	FALSE	FALSE	FALSE	FALSE	TRUE	FALSE
BMI_Mean_INT	qt	Vitals	Vitals	body mass index (BMI, mean, inv-normal transformed)	3_84972676-85302050	EUR,AFR,EAS	2	1	1	rs116275905	0.990714	85037880	G,NA,NA	A,NA,NA	0.94433,NA,NA	-0.0270599,NA,NA	0.00473496,NA,NA	7.95956,NA,NA	-5.71491628229172,NA,NA	CADM2	rs116275905	0.990714	0.990714	1	|EpiMap=1			0	0.988921	0.495987	0.498869	0.0979314	0.0165709	0.0574474	TRUE	FALSE	FALSE	FALSE	FALSE	FALSE	FALSE	TRUE	FALSE
BMI_Mean_INT	qt	Vitals	Vitals	body mass index (BMI, mean, inv-normal transformed)	3_84972676-85302050	EUR,AFR,EAS	3	1	1	rs7635695	0.997546	85301031	G,G,A	A,A,G	0.6362,0.8472,0.5565	0.0207827,0.0181139,0.0189411	0.00225663,0.00569731,0.0178139	19.4851,2.83095,0.541124	9.20961788153131,3.17937763611248,1.06327643020338	CADM2	rs7635695	0.997546	0.997546	1	|EpiMap=1			0	0.978216	0.989638	0.494165	0.0979314	0.0165709	0.0574474	TRUE	TRUE	FALSE	TRUE	FALSE	FALSE	FALSE	TRUE	TRUE
BMI_Mean_INT	qt	Vitals	Vitals	body mass index (BMI, mean, inv-normal transformed)	3_8800672-8802851	EUR,AFR,EAS	1	2	1	rs2268492	0.60998	8800672	C,C,C	T,T,T	0.6998,0.91604,0.8522	-0.0175932,-0.00988816,-0.0052676	0.00236863,0.00739147,0.0249362	12.9563,0.742398,0.0795127	-7.42758472197008,-1.33777990034459,-0.211243092371733	OXTR	rs2268492,rs2268493	0.60998,0.367302	0.977282	0.655,1	|EpiMap=1,|EpiMap=1			0	1	0.328935	0.370352	0.00616104	6.4741e-09	0.00570355	TRUE	FALSE	FALSE	FALSE	FALSE	FALSE	FALSE	TRUE	FALSE
BMI_Mean_INT	qt	Vitals	Vitals	body mass index (BMI, mean, inv-normal transformed)	3_88064401-88273071	EUR,AFR,EAS	1	9	1	rs7432826	0.174617	88190768	A,A,A	C,C,C	0.8936,0.991679,0.9752	0.0342161,0.0211586,-0.0417537	0.00352084,0.0225658,0.056907	21.5981,0.457886,0.334306	9.71816384726372,0.937640145707221,-0.733718171753914	C3orf38	rs7432826,rs9826925,rs7431968	0.174617,0.0962847,0.0781825	0.349084	1,1,1	|ABC=1,|Exon=1,|EpiMap=1	rs1006896,rs10858,rs13074910,rs2735556,rs2735559,rs6551276	0.0706638,0.0749567,0.159436,0.0981616,0.0724897,0.172856	0.648564	1	0.354437	0.444901	0.0417038	0.0047466	0.00780577	TRUE	FALSE	FALSE	FALSE	FALSE	FALSE	FALSE	TRUE	FALSE
BMI_Mean_INT	qt	Vitals	Vitals	body mass index (BMI, mean, inv-normal transformed)	3_88064401-88273071	EUR,AFR,EAS	2	1	1	rs142487416	0.985189	88192971	T,NA,NA	G,NA,NA	0.98012,NA,NA	-0.0369718,NA,NA	0.00777752,NA,NA	5.69951,NA,NA	-4.7536746932184,NA,NA	ZNF654	rs142487416	0.985189	0.985189	0.99	|Exon=1			0	0.963538	0.494255	0.49799	0.0417038	0.0047466	0.00780577	TRUE	FALSE	FALSE	FALSE	FALSE	FALSE	FALSE	TRUE	FALSE
BMI_Mean_INT	qt	Vitals	Vitals	body mass index (BMI, mean, inv-normal transformed)	3_9381250-9438746	EUR,AFR,EAS	1	1	1	rs6443237	0.971923	9437461	A,A,A	G,G,G	0.662,0.90696,0.93651	-0.0186994,0.00035945,-0.00486996	0.0022951,0.0070566,0.0362936	15.4301,0.0180117,0.0490229	-8.14753169796523,0.0509381288439192,-0.134182335177552	SETD5	rs6443237	0.971923	0.971923	1	|ABC=1			0	1	0.288237	0.415429	0.0424078	0.00418178	0.00668522	TRUE	FALSE	FALSE	FALSE	FALSE	FALSE	FALSE	TRUE	FALSE
BMI_Mean_INT	qt	Vitals	Vitals	body mass index (BMI, mean, inv-normal transformed)	3_93827350-94091416	EUR,AFR,EAS	1	4	0.933347	rs1584922	0.34188	94030151	C,C,C	T,T,T	0.5885,0.5575,0.7302	-0.0184419,-0.0142188,-0.0377357	0.00220613,0.0041271,0.0199387	16.2004,3.24369,1.23349	-8.35938951920331,-3.44522788398633,-1.89258577540161	PROS1	rs1584922,rs9847884,rs6800536	0.34188,0.325997,0.265451	0.933328	1,1,1	|ABC=1,|ABC=1,|EpiMap=1	rs930813	0.0666692	0.0666692	1	0.999995	0.211949	0.0587254	0.0458168	0.000488857	TRUE	TRUE	FALSE	TRUE	FALSE	FALSE	FALSE	TRUE	TRUE
BMI_Mean_INT	qt	Vitals	Vitals	body mass index (BMI, mean, inv-normal transformed)	3_93827350-94091416	EUR,AFR,EAS	2	2	0.748124	rs149593574	0.675602	93953922	C,NA,NA	A,NA,NA	0.97813,NA,NA	-0.0386224,NA,NA	0.00742277,NA,NA	6.70806,NA,NA	-5.20323275542688,NA,NA	ARL13B	rs149593574,rs145282846	0.675602,0.30425	0.979852	1,1	|GTeX_Finemapped=1,|GTeX_Finemapped=1			0	0.96501	0.490947	0.491471	0.0587254	0.0458168	0.000488857	TRUE	FALSE	FALSE	FALSE	FALSE	FALSE	FALSE	TRUE	FALSE
BMI_Mean_INT	qt	Vitals	Vitals	body mass index (BMI, mean, inv-normal transformed)	3_93827350-94091416	EUR,AFR,EAS	3	1	1	rs4857186	0.999842	93846831	G,G,A	A,A,G	0.5626,0.98487,0.5724	0.0187608,0.035714,-0.0646135	0.00218852,0.0167925,0.0178883	16.9942,1.47576,3.51743	8.57236854129732,2.12678278993598,-3.61205368872391	NSUN3	rs4857186	0.999842	0.999842	1	|Exon=1			0	1	0.471848	0.752395	0.0587254	0.0458168	0.000488857	TRUE	FALSE	FALSE	FALSE	FALSE	FALSE	FALSE	TRUE	FALSE
BMI_Mean_INT	qt	Vitals	Vitals	body mass index (BMI, mean, inv-normal transformed)	3_95376051-95633092	EUR,AFR,EAS	1	1	1	rs35115720	1	95387433	G,G,G	A,A,A	0.6302,0.8533,0.5694	0.0155312,0.00209572,-0.0205471	0.00224888,0.00579373,0.0178728	11.3029,0.144142,0.601546	6.90619330511188,0.361722068511995,-1.14962960476254	MTHFD2P1	rs35115720	1	1	1	|Exon=1			0	1	0.245007	0.480849	0.0629239	6.4741e-09	1	TRUE	FALSE	FALSE	FALSE	FALSE	FALSE	FALSE	TRUE	FALSE
BMI_Mean_INT	qt	Vitals	Vitals	body mass index (BMI, mean, inv-normal transformed)	4_102921704-103228830	EUR,AFR,EAS	1	1	1	rs13107325	1	103188709	C,NA,NA	T,NA,NA	0.92048,NA,NA	-0.0885986,NA,NA	0.00401276,NA,NA	107.3,NA,NA	-22.0792172968231,NA,NA	SLC39A8	rs13107325	1	1	1	|Exon=1			0	1	0.5	0.5	0.0288455	0.0166097	0.00206384	TRUE	FALSE	FALSE	FALSE	FALSE	FALSE	FALSE	TRUE	FALSE
BMI_Mean_INT	qt	Vitals	Vitals	body mass index (BMI, mean, inv-normal transformed)	4_102921704-103228830	EUR,AFR,EAS	2	1	1	rs112519623	1	103184239	G,NA,NA	A,NA,NA	0.98509,NA,NA	-0.04764,NA,NA	0.00895802,NA,NA	6.9795,NA,NA	-5.31813949957692,NA,NA	SLC39A8	rs112519623	1	1	1	|Exon=1			0	1	0.5	0.5	0.0288455	0.0166097	0.00206384	TRUE	FALSE	FALSE	FALSE	FALSE	FALSE	FALSE	TRUE	FALSE
BMI_Mean_INT	qt	Vitals	Vitals	body mass index (BMI, mean, inv-normal transformed)	4_10421208-10524671	EUR,AFR,EAS	1	2	0.958948	rs5028371	0.553666	10452986	C,C,G	G,G,C	0.505,0.5265,0.6468	0.0183693,0.00119169,-0.0110881	0.0021714,0.00410549,0.0185158	16.5716,0.112601,0.260209	8.45965736391268,0.290267422402685,-0.59884531049158	ZNF518B	rs5028371,rs10016496	0.553666,0.446295	0.999961	1,1	|Exon=1,|GTeX_Finemapped=1			0	1	0.260025	0.286165	0.0188185	0.0325147	0.00240255	TRUE	FALSE	FALSE	FALSE	FALSE	FALSE	FALSE	TRUE	FALSE
BMI_Mean_INT	qt	Vitals	Vitals	body mass index (BMI, mean, inv-normal transformed)	4_112597321-112766132	EUR,AFR,EAS	1	1	1	rs326876	1	112732519	A,G,G	G,A,A	0.6819,0.5915,0.5357	0.0214028,-0.006836,0.00542896	0.00233102,0.00417014,0.0177451	19.3723,0.995005,0.119387	9.18173160247445,-1.63927350160906,0.305941358459518	TIFA	rs326876	1	1	1	|GTeX_Finemapped=1			0	1	0.544583	0.44061	0.00289804	0.00053514	1	TRUE	FALSE	FALSE	FALSE	FALSE	FALSE	FALSE	TRUE	FALSE
BMI_Mean_INT	qt	Vitals	Vitals	body mass index (BMI, mean, inv-normal transformed)	4_115014442-115215195	EUR,AFR,EAS	1	3	0.9649	rs1497584	0.870029	115101773	A,A,A	G,G,G	0.5895,0.7632,0.6498	0.0142757,0.0104775,0.0147906	0.00220694,0.00482186,0.018552	10.0046,1.52599,0.371298	6.46854921293737,2.17291667530787,0.797250970245796	ARSJ	rs1497584,rs6831171,rs2173252	0.870029,0.0698613,0.0321439	0.972034	1,1,1	|EpiMap=1,|ABC=1,|ABC=1			0	1	0.588481	0.403268	0.0747834	0.000405552	0.00859261	TRUE	FALSE	FALSE	FALSE	FALSE	FALSE	FALSE	TRUE	FALSE
BMI_Mean_INT	qt	Vitals	Vitals	body mass index (BMI, mean, inv-normal transformed)	4_120155806-120665371	EUR,AFR,EAS	1	31	0.818125	rs3806808	0.0812234	120551085	A,A,A	C,C,C	0.6769,0.5862,0.5923	-0.0151431,-0.0117144,0.00433098	0.00232144,0.00416204,0.0180093	10.1621,2.31122,0.0915396	-6.63223845943731,-2.56229229923255,0.0416831721448653	FABP2	rs907204,rs907205,rs12511640,rs10212719,rs11732087,rs10212775,rs1980026,rs2964,rs1511025,rs10213267,rs3733520,rs12507565,rs878372,rs28369503,rs9996501,rs9996494,rs9996644,rs12498994,rs1511017,rs28458294	0.0439003,0.0439003,0.0400334,0.0382476,0.0351299,0.0349605,0.0344618,0.0342654,0.0342587,0.0341846,0.0337681,0.0326423,0.0315395,0.0293934,0.029357,0.0267076,0.0267076,0.0231616,0.0231616,0.0182757	0.648057	1,1,1,1,1,1,1,1,1,1,1,1,1,1,1,1,1,1,1,1	|Exon=1,|Exon=1,|EpiMap=1|ABC=1,|GTeX_Finemapped=1,|Exon=1|EpiMap=1,|Exon=1,|EpiMap=1|ABC=1,|Exon=1,|Exon=1,|Exon=1,|GTeX_Finemapped=1,|EpiMap=1|ABC=1,|Exon=1,|Exon=1|GTeX_Finemapped=1,|Exon=1,|Exon=1,|Exon=1,|EpiMap=1,|EpiMap=1,|Exon=1	rs10004484,rs10023641,rs10050092,rs2389879,rs34835603,rs3806808,rs4833624,rs55777923,rs6858592,rs7676296,rs7693919	0.0130786,0.0267322,0.037952,0.00820539,0.020336,0.0812234,0.00739344,0.00871987,0.023953,0.0359233,0.0421156	0.305633	1	0.819677	0.321797	0.0331993	0.0404139	0.00457263	TRUE	TRUE	FALSE	TRUE	FALSE	FALSE	FALSE	TRUE	TRUE
BMI_Mean_INT	qt	Vitals	Vitals	body mass index (BMI, mean, inv-normal transformed)	4_120155806-120665371	EUR,AFR,EAS	2	1	1	rs149113468	0.990763	120159677	G,NA,NA	A,NA,NA	0.992048,NA,NA	0.069769,NA,NA	0.0122232,NA,NA	7.94172,NA,NA	5.70791609398521,NA,NA	USP53	rs149113468	0.990763	0.990763	1	|Promoter=1			0	0.999766	0.499992	0.49997	0.0331993	0.0404139	0.00457263	TRUE	FALSE	FALSE	FALSE	FALSE	FALSE	FALSE	TRUE	FALSE
BMI_Mean_INT	qt	Vitals	Vitals	body mass index (BMI, mean, inv-normal transformed)	4_130714768-130895528	EUR,AFR,EAS	1	11	0.944184	rs74413554	0.0934638	130849106	NA,C,NA	NA,T,NA	NA,0.8979,NA	NA,-0.0326277,NA	NA,0.00677014,NA	NA,5.84158,NA	NA,-4.8193538095224,NA	C4orf33	rs74413554,rs78264663,rs111642738,rs112902903,rs111809252,rs75129824,rs75503048,rs113333027,rs76214924,rs77347816,rs80208732	0.0934638,0.090434,0.0903791,0.0903791,0.0899881,0.089914,0.0889339,0.0887944,0.0887944,0.0887944,0.0654602	0.965335	1,1,1,1,1,1,1,1,1,1,1	|GTeX_Finemapped=1,|GTeX_Finemapped=1,|GTeX_Finemapped=1,|GTeX_Finemapped=1,|GTeX_Finemapped=1,|GTeX_Finemapped=1,|GTeX_Finemapped=1,|GTeX_Finemapped=1,|GTeX_Finemapped=1,|GTeX_Finemapped=1,|GTeX_Finemapped=1			0	0.473477	0.315556	0.493116	0.000301294	0.000120443	6.4741e-09	FALSE	FALSE	FALSE	FALSE	FALSE	FALSE	FALSE	FALSE	FALSE
BMI_Mean_INT	qt	Vitals	Vitals	body mass index (BMI, mean, inv-normal transformed)	4_136057950-136139249	EUR,AFR,EAS	1	1	1	rs11947274	1	136114189	G,A,G	A,G,A	0.505,0.6301,0.6637	0.0143935,-0.00371915,-0.0247182	0.0021714,0.00424597,0.0187322	10.4702,0.418994,0.728197	6.62867274569402,-0.875924700362932,-1.31955669915974	PABPC4L	rs11947274	1	1	1	|ABC=1			0	1	0.358961	0.511318	0.29966	6.4741e-09	0.527017	FALSE	FALSE	FALSE	FALSE	FALSE	FALSE	FALSE	FALSE	FALSE
BMI_Mean_INT	qt	Vitals	Vitals	body mass index (BMI, mean, inv-normal transformed)	4_139889486-139924377	EUR,AFR,EAS	1	2	0.994781	rs6858120	0.886193	139899443	T,T,C	C,C,T	0.5964,0.584,0.7321	0.0143199,0.00340712,0.0411862	0.00221281,0.00415883,0.0199833	10.0127,0.384424,1.40561	6.47136446418807,0.819249644731812,2.06103096085231	RAB33B	rs6858120,rs11735060	0.886193,0.0930625	0.979255	0.721,0.882	|GTeX_Finemapped=1,|GTeX_Finemapped=1			0	1	0.393369	0.652779	0.00835439	0.843827	0.0195656	TRUE	FALSE	FALSE	FALSE	FALSE	FALSE	FALSE	TRUE	FALSE
BMI_Mean_INT	qt	Vitals	Vitals	body mass index (BMI, mean, inv-normal transformed)	4_143632464-144207201	EUR,AFR,EAS	1	1	1	rs55693497	0.999963	144207201	A,A,A	G,G,G	0.8032,0.98638,0.91369	-0.0184093,0.0572413,0.0663353	0.00273064,0.0176853,0.0315144	10.8056,2.91743,1.45225	-6.74175284914892,3.23665982482627,2.10492029040693	GAB1	rs55693497	0.999963	0.999963	1	|EpiMap=1|ABC=1			0	1	0.976297	0.622264	0.0468985	0.0078983	0.0046433	TRUE	TRUE	FALSE	TRUE	FALSE	FALSE	FALSE	TRUE	TRUE
BMI_Mean_INT	qt	Vitals	Vitals	body mass index (BMI, mean, inv-normal transformed)	4_145621328-145659064	EUR,AFR,EAS	1	1	1	rs11727676	0.989922	145659064	T,NA,NA	C,NA,NA	0.92346,NA,NA	0.0340562,NA,NA	0.00408353,NA,NA	16.1287,NA,NA	8.33989220111031,NA,NA	HHIP	rs11727676	0.989922	0.989922	1	|Exon=1			0	1	0.5	0.5	0.0015935	0.00584064	0.000214593	TRUE	FALSE	FALSE	FALSE	FALSE	FALSE	FALSE	TRUE	FALSE
BMI_Mean_INT	qt	Vitals	Vitals	body mass index (BMI, mean, inv-normal transformed)	4_151550574-152165140	EUR,AFR,EAS	1	1	1	rs28593016	0.999904	152047365	C,C,C	T,T,T	0.97117,0.5787,0.8056	-0.0510829,-0.0204683,-0.0388561	0.00648812,0.00415147,0.022363	14.4616,6.08579,1.08462	-7.87329765787316,-4.93037406027263,-1.73751732772884	RPS3A	rs28593016	0.999904	0.999904	1	|GTeX_Finemapped=1			0	1	0.999985	0.431728	0.227438	0.0880557	0.00669389	FALSE	TRUE	FALSE	FALSE	FALSE	FALSE	FALSE	TRUE	FALSE
BMI_Mean_INT	qt	Vitals	Vitals	body mass index (BMI, mean, inv-normal transformed)	4_154411563-154443121	EUR,AFR,EAS	1	2	0.996018	rs13149756	0.940237	154419571	T,T,T	A,A,A	0.5934,0.97352,0.6677	0.0151057,0.0432643,-0.00436846	0.0022102,0.0127671,0.0187881	11.0847,3.15356,0.0882351	6.8345398606461,3.38873354168135,-0.232512068809512	KIAA0922	rs13149756,rs3816086	0.940237,0.0422064	0.982443	1,0.744	|EpiMap=1|ABC=1,|EpiMap=1|ABC=1			0	1	0.897583	0.352181	0.0143235	0.0176487	0.0150896	TRUE	TRUE	FALSE	TRUE	FALSE	FALSE	FALSE	TRUE	TRUE
BMI_Mean_INT	qt	Vitals	Vitals	body mass index (BMI, mean, inv-normal transformed)	4_1556629-2056629	EUR,AFR,EAS	1	1	1	rs61735104	0.99874	1806629	C,NA,NA	T,NA,NA	0.98211,NA,NA	-0.0622272,NA,NA	0.00819037,NA,NA	13.5205,NA,NA	-7.59760548058268,NA,NA	FGFR3	rs61735104	0.99874	0.99874	1	|Exon=1|EpiMap=1|ABC=1			0	1	0.5	0.5	0.249307	0.127031	0.029136	FALSE	FALSE	FALSE	FALSE	FALSE	FALSE	FALSE	FALSE	FALSE
BMI_Mean_INT	qt	Vitals	Vitals	body mass index (BMI, mean, inv-normal transformed)	4_159990733-160140733	EUR,AFR,EAS	1	9	0.99182	rs9993504	0.167752	160099770	C,T,C	T,C,T	0.6093,0.671,0.7698	-0.016058,0.0139549,-0.0183718	0.00222511,0.0043628,0.0210231	12.2736,2.85983,0.417732	-7.21672186993002,3.19861098377189,-0.873886344069143	RAPGEF2	rs9993504,rs7679856,rs13139868,rs10031128	0.167752,0.156433,0.0427033,0.0359322	0.402821	1,0.655,1,1	|ABC=1,|EpiMap=1,|ABC=1,|ABC=1	rs10002672,rs10012831,rs10015584,rs7693222,rs9990480	0.149823,0.122147,0.0491171,0.153152,0.100289	0.574528	1	0.888183	0.420769	0.0320329	0.00360561	0.00154075	TRUE	TRUE	FALSE	TRUE	FALSE	FALSE	FALSE	TRUE	TRUE
BMI_Mean_INT	qt	Vitals	Vitals	body mass index (BMI, mean, inv-normal transformed)	4_165281035-165312954	EUR,AFR,EAS	1	1	1	rs7658861	1	165305889	T,C,C	C,T,T	0.6113,0.646,0.7837	-0.0113533,-0.00367145,0.0494003	0.00222718,0.00428654,0.0214949	6.46356,0.407028,1.66659	-5.09761222712129,-0.85650664638613,2.29823353446632	2025-03-01	rs7658861	1	1	0.99	|Promoter=1			0	1	0.355564	0.786463	0.569957	6.4741e-09	0.0176705	FALSE	FALSE	FALSE	FALSE	FALSE	FALSE	FALSE	FALSE	FALSE
BMI_Mean_INT	qt	Vitals	Vitals	body mass index (BMI, mean, inv-normal transformed)	4_16820718-16851024	EUR,AFR,EAS	1	1	1	rs207678	0.999984	16820718	T,T,C	C,C,T	0.5954,0.7133,0.6726	-0.0162884,0.000940695,0.00241267	0.00221193,0.00453288,0.0188591	12.748,0.0780024,0.0466255	-7.36388583725525,0.20752700270027,0.12793134348935	LDB2	rs207678	0.999984	0.999984	1	|EpiMap=1			0	1	0.319446	0.351764	0.00419174	0.000152205	0.0796098	TRUE	FALSE	FALSE	FALSE	FALSE	FALSE	FALSE	TRUE	FALSE
BMI_Mean_INT	qt	Vitals	Vitals	body mass index (BMI, mean, inv-normal transformed)	4_170835188-170896626	EUR,AFR,EAS	1	1	1	rs56187173	0.9983	170840232	A,A,G	G,G,A	0.6372,0.90923,0.6806	-0.0143987,0.0052697,0.0729404	0.00225797,0.00713537,0.0189813	9.7429,0.337062,3.91485	-6.37683405891132,0.738532129378014,3.84275049654133	MFAP3L	rs56187173	0.9983	0.9983	1	|ABC=1			0	0.999999	0.382718	0.994462	0.0574357	0.00270038	0.0029973	TRUE	FALSE	TRUE	FALSE	TRUE	FALSE	FALSE	TRUE	TRUE
BMI_Mean_INT	qt	Vitals	Vitals	body mass index (BMI, mean, inv-normal transformed)	4_173493224-173710283	EUR,AFR,EAS	1	2	1	rs12501554	0.501982	173708658	G,A,G	A,G,A	0.5547,0.6354,0.7698	0.0158048,0.00239603,0.01639	0.00218441,0.00425885,0.0210231	12.333,0.241309,0.360897	7.23527176674709,0.562600232457119,0.779618610005185	GALNTL6	rs12501554,rs12502339	0.501982,0.497934	0.999916	1,1	|ABC=1,|ABC=1			0	0.999997	0.439157	0.373651	0.000597106	2.24988e-05	0.0182102	TRUE	FALSE	FALSE	FALSE	FALSE	FALSE	FALSE	TRUE	FALSE
BMI_Mean_INT	qt	Vitals	Vitals	body mass index (BMI, mean, inv-normal transformed)	4_173493224-173710283	EUR,AFR,EAS	2	3	0.852563	rs11132954	0.873612	173607221	A,A,A	T,T,T	0.8728,0.528,0.6835	0.0188202,-0.0113766,0.026292	0.00325828,0.00410616,0.0190275	8.11665,2.25219,0.777187	5.776115005463,-2.77061780349524,1.3817895151754	HPGD	rs11132954	0.873612	0.873612	1	|ABC=1	rs75997893,rs9990624	0.0283943,0.0616854	0.0900797	0.949978	0.731308	0.461166	0.000597106	2.24988e-05	0.0182102	TRUE	FALSE	FALSE	FALSE	FALSE	FALSE	FALSE	TRUE	FALSE
BMI_Mean_INT	qt	Vitals	Vitals	body mass index (BMI, mean, inv-normal transformed)	4_18191999-18262623	EUR,AFR,EAS	1	2	1	rs2215878	0.749261	18250013	G,G,G	T,T,T	0.7038,0.96067,0.8185	-0.0158979,0.00344897,-0.0269721	0.00237778,0.0105457,0.022961	10.6395,0.128643,0.619576	-6.68602646165751,0.327049887631926,-1.17469186882104	NCAPG	rs2215878,rs1354378	0.749261,0.250739	1	1,1	|EpiMap=1,|EpiMap=1			0	1	0.302761	0.439091	1.91183e-06	0.00615025	6.4741e-09	TRUE	FALSE	FALSE	FALSE	FALSE	FALSE	FALSE	TRUE	FALSE
BMI_Mean_INT	qt	Vitals	Vitals	body mass index (BMI, mean, inv-normal transformed)	4_20530374-20543479	EUR,AFR,EAS	1	2	0.989319	rs61789456	0.811372	20534836	C,C,C	T,T,T	0.7565,0.8865,0.96429	0.0190633,0.00881144,-0.0509146	0.0025295,0.0064623,0.0476914	13.316,0.762657,0.544079	7.53639059102589,1.36351453816753,-1.06758451209233	SLIT2	rs61789456	0.811372	0.811372	1	|ABC=1	rs9992559	0.14965	0.14965	1	0.486224	0.534051	0.00162929	6.4741e-09	0.202324	TRUE	FALSE	FALSE	FALSE	FALSE	FALSE	FALSE	TRUE	FALSE
BMI_Mean_INT	qt	Vitals	Vitals	body mass index (BMI, mean, inv-normal transformed)	4_25342606-25408838	EUR,AFR,EAS	1	1	1	rs34811474	1	25408838	G,G,NA	A,A,NA	0.7833,0.98109,NA	0.0371329,0.0447413,NA	0.00263509,0.0150496,NA	44.3695,2.53021,NA	14.0917008527223,2.97292286838188,NA	ANAPC4	rs34811474	1	1	0.93	|Exon=1			0	1	0.941294	0.5	0.0214315	0.0037913	0.0070192	TRUE	TRUE	FALSE	TRUE	FALSE	FALSE	FALSE	TRUE	TRUE
BMI_Mean_INT	qt	Vitals	Vitals	body mass index (BMI, mean, inv-normal transformed)	4_31107765-31179435	EUR,AFR,EAS	1	2	1	rs7655744	0.616858	31146615	C,T,T	T,C,C	0.5398,0.7965,0.5794	-0.0159477,0.0153429,-0.032113	0.00217821,0.00509154,0.0179273	12.6104,2.58782,1.13521	-7.32147038164364,3.0134104809154,-1.79129037836149	PCDH7	rs7655744,rs1044353	0.616858,0.379432	0.99629	1,1	|Exon=1,|Exon=1|ABC=1			0	1	0.934128	0.553942	0.00309365	0.0294248	0.00478243	TRUE	TRUE	FALSE	TRUE	FALSE	FALSE	FALSE	TRUE	TRUE
BMI_Mean_INT	qt	Vitals	Vitals	body mass index (BMI, mean, inv-normal transformed)	4_36235798-36253779	EUR,AFR,EAS	1	5	0.939618	rs6531424	0.491438	36245543	C,T,C	T,C,T	0.6193,0.8411,0.7867	-0.0205006,-0.00414486,-0.00849562	0.00223587,0.0056071,0.0216042	19.3209,0.337454,0.158551	-9.16895883928851,-0.739216350698222,-0.393239277547884	ARAP2	rs6531424,rs13145162,rs2889228,rs6842872,rs6813938	0.491438,0.240332,0.112149,0.0925506,0.0629683	0.999438	1,1,1,1,1	|Exon=1|ABC=1|Cicero=1,|Promoter=1|ABC=1,|Promoter=1|ABC=1,|GTeX_Finemapped=1|EpiMap=1,|GTeX_Finemapped=1			0	1	0.302122	0.417279	0.0164253	0.00118677	0.00413134	TRUE	FALSE	FALSE	FALSE	FALSE	FALSE	FALSE	TRUE	FALSE
BMI_Mean_INT	qt	Vitals	Vitals	body mass index (BMI, mean, inv-normal transformed)	4_38592440-38718732	EUR,AFR,EAS	1	3	0.965739	rs6813852	0.365906	38651997	C,C,NA	T,T,NA	0.7137,0.991679,NA	0.0302561,0.0221213,NA	0.00240171,0.0225658,NA	35.663,0.485535,NA	12.5977324489634,0.980302050004875,NA	KLF3	rs6813852,rs6812216,rs13132853	0.365906,0.315073,0.297766	0.978745	1,1,1	|EpiMap=1,|EpiMap=1,|ABC=1			0	1	0.365452	0.486601	0.051739	0.0860566	0.0123628	TRUE	FALSE	FALSE	FALSE	FALSE	FALSE	FALSE	TRUE	FALSE
BMI_Mean_INT	qt	Vitals	Vitals	body mass index (BMI, mean, inv-normal transformed)	4_46302424-46361945	EUR,AFR,EAS	1	1	1	rs279858	0.983674	46314593	T,T,C	C,C,T	0.5716,0.7738,0.5327	-0.0113978,-0.0175779,-0.0145577	0.00219391,0.00489963,0.0177378	6.68932,3.47658,0.385306	-5.19519943844552,-3.58759743082641,-0.820716210578538	GABRA2	rs279858	0.983674	0.983674	1	|Exon=1			0	1	0.992499	0.42859	0.0262074	0.0184191	0.0044256	TRUE	TRUE	FALSE	TRUE	FALSE	FALSE	FALSE	TRUE	TRUE
BMI_Mean_INT	qt	Vitals	Vitals	body mass index (BMI, mean, inv-normal transformed)	4_53415525-53670699	EUR,AFR,EAS	1	41	0.967491	rs12513298	0.349371	53539692	G,G,G	T,T,T	0.8708,0.6815,0.8304	-0.0236339,0.00654686,-0.0348876	0.00323667,0.00439984,0.0235821	12.5471,0.864052,0.856891	-7.30191832964127,1.48797683552129,-1.47941023064104	DANCR	rs12513298,rs11939490,rs12513215,rs73248672,rs7691678,rs7665566,rs11931902,rs73248674,rs7680727,rs41280355,rs12507960,rs10517266,rs6811927,rs73248678,rs73248679,rs12500617,rs144074270,rs2411262,rs4312819,rs73248681,rs7674000,rs6857807,rs17051576,rs6851273	0.349371,0.0511748,0.0483522,0.0483291,0.04733,0.0472283,0.0162575,0.00951064,0.00860627,0.00710703,0.00604915,0.00583216,0.00564273,0.00553338,0.00553338,0.00552953,0.00552953,0.00552953,0.00552953,0.00552953,0.00550824,0.0052009,0.00481218,0.00339836	0.708425	1,0.882,1,1,1,1,1,1,1,1,1,1,1,1,1,1,1,1,1,1,1,1,1,1	|GTeX_Finemapped=1,|GTeX_Finemapped=1,|GTeX_Finemapped=1,|GTeX_Finemapped=1,|GTeX_Finemapped=1,|GTeX_Finemapped=1,|GTeX_Finemapped=1|eQTLGen_Finemapped=1,|GTeX_Finemapped=1,|eQTLGen_Finemapped=1,|eQTLGen_Finemapped=1,|GTeX_Finemapped=1|eQTLGen_Finemapped=1,|GTeX_Finemapped=1,|GTeX_Finemapped=1|eQTLGen_Finemapped=1,|GTeX_Finemapped=1,|GTeX_Finemapped=1,|GTeX_Finemapped=1,|GTeX_Finemapped=1|eQTLGen_Finemapped=1,|GTeX_Finemapped=1|eQTLGen_Finemapped=1,|GTeX_Finemapped=1,|GTeX_Finemapped=1|eQTLGen_Finemapped=1,|GTeX_Finemapped=1|eQTLGen_Finemapped=1,|GTeX_Finemapped=1,|eQTLGen_Finemapped=1,|GTeX_Finemapped=1|eQTLGen_Finemapped=1	rs10014556,rs10033528,rs10034164,rs11937646,rs11944019,rs12331910,rs17051586,rs17051641,rs17051643,rs2270827,rs3733505,rs3733506,rs6828126,rs7663559,rs7668895,rs7675404,rs7677999	0.0333275,0.00615974,0.0214869,0.0479256,0.00888741,0.00730575,0.0200573,0.0105699,0.0136448,0.00571321,0.00632093,0.00563006,0.00482323,0.0148491,0.00617057,0.0193539,0.0122584	0.244484	1	0.552188	0.309485	0.0182494	0.034346	0.00943443	TRUE	FALSE	FALSE	FALSE	FALSE	FALSE	FALSE	TRUE	FALSE
BMI_Mean_INT	qt	Vitals	Vitals	body mass index (BMI, mean, inv-normal transformed)	4_53415525-53670699	EUR,AFR,EAS	2	14	0.916344	rs7376024	0.647664	53607536	A,A,A	C,C,C	0.8757,0.8238,0.8006	-0.0204419,-0.0208514,-0.0411352	0.0032906,0.00538035,0.0221497	9.2819,3.97298,1.19866	-6.21221053911141,-3.87547278522773,-1.85714479202879	ERVMER34-1	rs7376024,rs9992287,rs55887998,rs7690219,rs67533526	0.647664,0.0607515,0.0527823,0.0510934,0.025907	0.838198	1,1,1,1,1	|EpiMap=1|ABC=1,|Exon=1|EpiMap=1,|ABC=1,|EpiMap=1,|EpiMap=1|ABC=1	rs10021548,rs10028122,rs111641174,rs113985786,rs6817996,rs9992647,rs9994546,rs9995453,rs9999044	0.00762826,0.00600969,0.0181832,0.00787493,0.024036,0.00625019,0.0154782,0.0142241,0.0132373	0.112922	0.593938	0.988426	0.537384	0.0182494	0.034346	0.00943443	FALSE	TRUE	FALSE	FALSE	FALSE	FALSE	FALSE	TRUE	FALSE
BMI_Mean_INT	qt	Vitals	Vitals	body mass index (BMI, mean, inv-normal transformed)	4_750492-784546	EUR,AFR,EAS	1	1	1	rs36031899	0.987908	751173	G,G,G	A,A,A	0.7962,0.7345,0.8194	0.0191256,0.0152022,-0.00622341	0.00269511,0.0046419,0.0230055	11.8927,2.97606,0.104157	7.09640793882253,3.27499515284689,-0.270518354306579	PCGF3	rs36031899	0.987908	0.987908	1	|GTeX_Finemapped=1			0	1	0.536182	0.355283	0.0306883	0.0130745	0.0136874	TRUE	FALSE	FALSE	FALSE	FALSE	FALSE	FALSE	TRUE	FALSE
BMI_Mean_INT	qt	Vitals	Vitals	body mass index (BMI, mean, inv-normal transformed)	4_750492-784546	EUR,AFR,EAS	2	13	0.91508	rs6850266	0.915421	783036	C,G,C	G,C,G	0.7813,0.5356,0.8234	0.00774452,-0.0169744,-0.00402566	0.00262637,0.00411015,0.023208	2.49613,4.44013,0.0643467	2.94875436438887,-4.12987360558617,-0.173460013788349	CPLX1	rs6850266,rs13149773,rs7661962,rs10471237,rs13130087,rs3775137,rs3822027,rs7655749,rs6815765	0.915421,0.00356846,0.00330993,0.00313687,0.00309985,0.00306294,0.00274006,0.0026754,0.00265791	0.939672	0.721,0.721,1,0.882,0.798,1,0.721,0.798,1	|GTeX_Finemapped=1,|GTeX_Finemapped=1,|GTeX_Finemapped=1|EpiMap=1,|GTeX_Finemapped=1,|GTeX_Finemapped=1,|GTeX_Finemapped=1,|GTeX_Finemapped=1,|GTeX_Finemapped=1,|GTeX_Finemapped=1	rs13130280,rs3775138,rs3775139,rs3816675	0.00276408,0.0033958,0.00301564,0.00286509	0.0120406	1	0.941688	0.347914	0.0306883	0.0130745	0.0136874	TRUE	TRUE	FALSE	TRUE	FALSE	FALSE	FALSE	TRUE	TRUE
BMI_Mean_INT	qt	Vitals	Vitals	body mass index (BMI, mean, inv-normal transformed)	4_750492-784546	EUR,AFR,EAS	3	6	0.811112	rs11735877	0.71003	780083	G,G,NA	A,A,NA	0.7634,0.98638,NA	-0.0141709,-0.0448567,NA	0.0025545,0.0176853,NA	7.53774,1.95076,NA	-5.54742611078489,-2.53638332400355,NA	CPLX1	rs11735877	0.71003	0.71003	0.99	|Exon=1	rs11734005,rs3733358,rs4690194,rs899391,rs899393	0.144543,0.0378366,0.0289644,0.0245034,0.0239659	0.259813	0.992349	0.56826	0.447719	0.0306883	0.0130745	0.0136874	TRUE	FALSE	FALSE	FALSE	FALSE	FALSE	FALSE	TRUE	FALSE
BMI_Mean_INT	qt	Vitals	Vitals	body mass index (BMI, mean, inv-normal transformed)	4_77110365-77111032	EUR,AFR,EAS	1	2	0.997648	rs6825004	0.638284	77110365	C,C,C	G,G,G	0.6899,0.829,0.6399	-0.0172518,-0.0177081,-0.016878	0.00234717,0.00544439,0.0184362	12.7029,2.94166,0.443773	-7.35004281752067,-3.25254068867219,-0.915481498356494	SCARB2	rs6825004,rs12512579	0.638284,0.361716	1	1,1	|GTeX_Finemapped=1,|GTeX_Finemapped=1			0	0.741283	0.34236	0.43452	6.4741e-09	6.4741e-09	0.0566871	FALSE	FALSE	FALSE	FALSE	FALSE	FALSE	FALSE	FALSE	FALSE
BMI_Mean_INT	qt	Vitals	Vitals	body mass index (BMI, mean, inv-normal transformed)	4_81167508-81207963	EUR,AFR,EAS	1	6	0.958224	rs4690116	0.316918	81206377	T,A,A	A,T,T	0.5954,0.94629,0.7778	0.0164939,-0.0287728,0.0441685	0.00221193,0.00909253,0.0212879	13.0523,2.80861,1.42018	7.45679112810984,-3.16444377967408,2.07481714964839	BMP3	rs4690116,rs7680591,rs982804,rs3822016	0.316918,0.316849,0.164981,0.0869685	0.885717	1,1,0.798,1	|GTeX_Finemapped=1,|GTeX_Finemapped=1,|GTeX_Finemapped=1,|GTeX_Finemapped=1	rs3796604,rs3796606	0.0458267,0.040212	0.0860387	1	0.968768	0.612932	0.00771631	0.0239923	0.014832	TRUE	TRUE	FALSE	TRUE	FALSE	FALSE	FALSE	TRUE	TRUE
BMI_Mean_INT	qt	Vitals	Vitals	body mass index (BMI, mean, inv-normal transformed)	4_88771611-88871282	EUR,AFR,EAS	1	21	0.661231	rs17716041	0.130864	88832384	T,T,T	G,G,G	0.6849,0.8366,0.7927	0.0138366,0.00206199,0.0505586	0.00233696,0.00554421,0.0218315	8.49423,0.14877,1.68684	5.92076886211146,0.371917730389,2.31585552985365	SPP1	rs17716041,rs1381949,rs10033310,rs11935481,rs1463090,rs7677919,rs7677947,rs1463116,rs4235083,rs28431773,rs6846509,rs4693910	0.130864,0.1092,0.0562189,0.0456206,0.0456206,0.0456138,0.0456138,0.0339135,0.0130885,0.0126195,0.012071,0.0115589	0.562003	1,1,1,1,1,1,1,1,1,1,1,1	|ABC=1,|GTeX_Finemapped=1|EpiMap=1|ABC=1,|EpiMap=1|ABC=1,|EpiMap=1,|EpiMap=1,|EpiMap=1|ABC=1,|EpiMap=1|ABC=1,|ABC=1,|ABC=1,|ABC=1,|ABC=1,|ABC=1	rs10002782,rs10011284,rs1026662,rs11097177,rs2009152,rs28569233,rs2869722,rs6817223,rs72657973	0.0281157,0.0107383,0.0740153,0.064805,0.0757597,0.0129575,0.0594737,0.0485928,0.0184268	0.392885	0.999961	0.270728	0.580108	0.00830342	0.00470312	0.00730517	TRUE	FALSE	FALSE	FALSE	FALSE	FALSE	FALSE	TRUE	FALSE
BMI_Mean_INT	qt	Vitals	Vitals	body mass index (BMI, mean, inv-normal transformed)	4_89704367-89742764	EUR,AFR,EAS	1	9	0.811618	rs6825776	0.721312	89710789	A,A,A	T,T,T	0.6004,0.6165,0.6181	0.0174408,0.00419594,-0.000224384	0.00221644,0.00421575,0.0182152	14.4462,0.495406,0.00428957	7.86883470790998,0.99530095475301,-0.0123185032280733	FAM13A	rs6825776,rs2869948,rs1377290,rs10428504,rs9991328,rs2167750,rs11097198,rs10012528,rs10020704	0.721312,0.0781343,0.0524221,0.0350481,0.0298373,0.0123218,0.0111851,0.00950289,0.0094306	0.959194	1,1,1,1,0.798,1,1,0.817,1	|GTeX_Finemapped=1,|GTeX_Finemapped=1,|GTeX_Finemapped=1,|GTeX_Finemapped=1,|GTeX_Finemapped=1,|GTeX_Finemapped=1,|ABC=1,|GTeX_Finemapped=1|ABC=1,|GTeX_Finemapped=1			0	1	0.353276	0.416587	0.00489178	0.00395285	0.00379528	TRUE	FALSE	FALSE	FALSE	FALSE	FALSE	FALSE	TRUE	FALSE
BMI_Mean_INT	qt	Vitals	Vitals	body mass index (BMI, mean, inv-normal transformed)	4_94993609-95136512	EUR,AFR,EAS	1	3	0.809737	rs61653996	0.834286	95005791	T,G,G	G,T,T	0.6143,0.6452,0.6062	0.0186751,-0.00426524,0.000795482	0.00223035,0.00428435,0.0181131	16.251,0.495564,0.0154861	8.37317013024862,-0.995539580099665,0.0439174961768002	SMARCAD1	rs61653996,rs12648596,rs1848793	0.834286,0.0829029,0.0795274	0.996716	1,1,1	|ABC=1,|ABC=1,|ABC=1			0	1	0.298571	0.379092	0.019077	0.00736453	0.00272227	TRUE	FALSE	FALSE	FALSE	FALSE	FALSE	FALSE	TRUE	FALSE
BMI_Mean_INT	qt	Vitals	Vitals	body mass index (BMI, mean, inv-normal transformed)	4_94993609-95136512	EUR,AFR,EAS	2	7	0.860112	rs17374964	0.334001	95130164	A,A,NA	C,C,NA	0.828,0.8888,NA	0.0216165,0.00382994,NA	0.0028768,0.00652033,NA	13.2417,0.254187,NA	7.51407814238042,0.587384380851889,NA	SMARCAD1	rs17374964,rs17374902,rs28832922,rs6812767,rs192758817,rs10023249,rs28782015	0.334001,0.287998,0.0888506,0.0751433,0.0656407,0.0596263,0.0596263	0.970886	1,1,1,1,1,1,1	|Promoter=1|ABC=1,|Promoter=1|ABC=1,|ABC=1,|ABC=1,|ABC=1,|ABC=1,|ABC=1			0	0.999814	0.270475	0.490728	0.019077	0.00736453	0.00272227	TRUE	FALSE	FALSE	FALSE	FALSE	FALSE	FALSE	TRUE	FALSE
BMI_Mean_INT	qt	Vitals	Vitals	body mass index (BMI, mean, inv-normal transformed)	4_99989319-100489319	EUR,AFR,EAS	1	1	1	rs1229984	1	100239319	C,NA,T	T,NA,C	0.97117,NA,0.6974	0.0627928,NA,-0.0024501	0.00648812,NA,0.0192647	21.4277,NA,0.0463381	9.67811939359938,NA,-0.127180802192611	ADH1B	rs1229984	1	1	1	|Exon=1			0	1	0.5	0.306148	0.0334767	0.0456448	0.0190195	TRUE	FALSE	FALSE	FALSE	FALSE	FALSE	FALSE	TRUE	FALSE
BMI_Mean_INT	qt	Vitals	Vitals	body mass index (BMI, mean, inv-normal transformed)	4_99989319-100489319	EUR,AFR,EAS	2	8	0.883424	rs2584462	0.587351	100324464	A,A,A	G,G,G	0.668,0.7595,0.503	-0.010903,-0.00950786,-0.00344595	0.00230532,0.00479626,0.0177001	5.6477,1.32385,0.0728146	-4.72949525445491,-1.98234874673183,-0.194685340760787	ADH4	rs2584462	0.587351	0.587351	0.655	|EpiMap=1	rs1348276,rs1442489,rs1442490,rs2654848,rs2851012,rs2851295,rs969804	0.074834,0.029574,0.0374246,0.0677902,0.0651125,0.0248386,0.0819526	0.381526	0.992383	0.349572	0.315326	0.0334767	0.0456448	0.0190195	TRUE	FALSE	FALSE	FALSE	FALSE	FALSE	FALSE	TRUE	FALSE
BMI_Mean_INT	qt	Vitals	Vitals	body mass index (BMI, mean, inv-normal transformed)	5_102247916-102338739	EUR,AFR,EAS	1	1	1	rs72783884	1	102247916	A,NA,NA	T,NA,NA	0.991054,NA,NA	0.0718973,NA,NA	0.0115299,NA,NA	9.34707,NA,NA	6.23572624220505,NA,NA	PAM	rs72783884	1	1	1	|EpiMap=1|ABC=1			0	1	0.5	0.5	0.00484046	0.031192	0.000572129	TRUE	FALSE	FALSE	FALSE	FALSE	FALSE	FALSE	TRUE	FALSE
BMI_Mean_INT	qt	Vitals	Vitals	body mass index (BMI, mean, inv-normal transformed)	5_107140068-107172269	EUR,AFR,EAS	1	3	0.997942	rs6882183	0.456607	107145253	C,C,T	T,T,C	0.5845,0.6952,0.8383	0.0200408,-0.00403512,-0.018434	0.00220298,0.00445309,0.0240372	19.0327,0.43787,0.353455	9.09713206656438,-0.906139332463525,-0.766894646631055	EFNA5	rs6882183,rs11747409,rs6895001	0.456607,0.390546,0.134851	0.982004	1,1,1	|EpiMap=1|ABC=1,|ABC=1,|ABC=1			0	1	0.363316	0.387024	0.0213566	0.000534638	0.00858719	TRUE	FALSE	FALSE	FALSE	FALSE	FALSE	FALSE	TRUE	FALSE
BMI_Mean_INT	qt	Vitals	Vitals	body mass index (BMI, mean, inv-normal transformed)	5_108641351-108839563	EUR,AFR,EAS	1	12	0.977719	rs12522815	0.217825	108718286	C,T,T	T,C,C	0.5924,0.9357,0.94345	0.0199944,-0.0122962,-0.0120811	0.00220935,0.008357,0.0383145	18.8444,0.850193,0.12348	9.04990155475592,-1.47136532248414,-0.315314045596315	PJA2	rs12522815,rs2860398,rs1045704,rs12523186,rs13154791,rs958976,rs2914709,rs1045706,rs11738695,rs33729,rs2914706,rs2963028	0.217825,0.157067,0.113648,0.106336,0.0960695,0.0602708,0.0571324,0.0478678,0.027543,0.0259892,0.0254182,0.0216465	0.956813	1,1,1,1,1,1,1,1,1,1,1,1	|GTeX_Finemapped=1,|GTeX_Finemapped=1,|Exon=1,|Exon=1|GTeX_Finemapped=1,|GTeX_Finemapped=1,|ABC=1,|Promoter=1|ABC=1,|Exon=1,|GTeX_Finemapped=1,|Exon=1|EpiMap=1,|GTeX_Finemapped=1,|GTeX_Finemapped=1			0	1	0.548385	0.27448	0.0312019	0.0201815	0.00827411	TRUE	FALSE	FALSE	FALSE	FALSE	FALSE	FALSE	TRUE	FALSE
BMI_Mean_INT	qt	Vitals	Vitals	body mass index (BMI, mean, inv-normal transformed)	5_108641351-108839563	EUR,AFR,EAS	2	5	0.951838	rs10477960	0.686393	108749546	C,C,C	T,T,T	0.93837,0.6074,0.6161	0.0311856,-0.00321533,0.0258393	0.00451446,0.0041977,0.0181972	11.3083,0.352918,0.80794	6.90793583285709,-0.765974223979798,1.41996021365924	PJA2	rs10477960,rs724719,rs13435934,rs10063937,rs10078813	0.686393,0.100987,0.0857172,0.0677796,0.0522566	0.993133	1,1,1,1,1	|ABC=1,|EpiMap=1|ABC=1,|Promoter=1|ABC=1|Cicero=1,|Exon=1|ABC=1,|ABC=1			0	0.996008	0.381561	0.471537	0.0312019	0.0201815	0.00827411	TRUE	FALSE	FALSE	FALSE	FALSE	FALSE	FALSE	TRUE	FALSE
BMI_Mean_INT	qt	Vitals	Vitals	body mass index (BMI, mean, inv-normal transformed)	5_11922555-12008549	EUR,AFR,EAS	1	12	0.981412	rs1458468	0.173389	11936946	T,A,A	A,T,T	0.5785,0.6785,0.8373	-0.0193908,0.0102411,-0.0143671	0.00219856,0.00438893,0.0239775	17.9404,1.70714,0.260391	-8.8197729422895,2.33339333277131,-0.599190908143051	CTNND2	rs1458468,rs10462682,rs9312787,rs7707364,rs1458469,rs4701926,rs9885061,rs10462681,rs62339988,rs1585249,rs1542428,rs6884647	0.173389,0.158473,0.132183,0.12266,0.0972341,0.0516418,0.0513402,0.0460726,0.0381731,0.0377983,0.0258167,0.0242601	0.959042	1,1,1,1,1,1,1,1,1,1,1,1	|GTeX_Finemapped=1,|GTeX_Finemapped=1,|GTeX_Finemapped=1,|GTeX_Finemapped=1,|GTeX_Finemapped=1,|GTeX_Finemapped=1,|GTeX_Finemapped=1,|GTeX_Finemapped=1,|GTeX_Finemapped=1,|GTeX_Finemapped=1,|GTeX_Finemapped=1,|GTeX_Finemapped=1			0	1	0.488478	0.392983	0.00354387	0.00105098	0.054563	TRUE	FALSE	FALSE	FALSE	FALSE	FALSE	FALSE	TRUE	FALSE
BMI_Mean_INT	qt	Vitals	Vitals	body mass index (BMI, mean, inv-normal transformed)	5_119289289-119392433	EUR,AFR,EAS	1	3	0.834756	rs347551	0.440366	119389031	C,C,C	G,G,G	0.5,0.6021,0.95734	-0.0158856,-0.000103951,-0.00438952	0.0021713,0.00418796,0.043792	12.5933,0.00868644,0.0361379	-7.31617003638373,-0.0248213927544676,-0.100235659481184	PRR16	rs347551,rs8180470,rs4895231	0.440366,0.430879,0.128636	0.999881	1,1,1	|GTeX_Finemapped=1|ABC=1,|ABC=1,|ABC=1			0	1	0.355037	0.308484	0.00493806	0.196426	0.0231037	TRUE	FALSE	FALSE	FALSE	FALSE	FALSE	FALSE	TRUE	FALSE
BMI_Mean_INT	qt	Vitals	Vitals	body mass index (BMI, mean, inv-normal transformed)	5_122652106-122813029	EUR,AFR,EAS	1	11	0.979996	rs7706501	0.209335	122755476	C,C,C	T,T,T	0.5517,0.5408,0.503	0.022109,0.00900625,0.00593092	0.002183,0.00411344,0.0177001	23.3811,1.5442,0.132199	10.1278057718736,2.1894691547707,0.335078332890775	CEP120	rs7706501,rs6876883,rs13184896,rs7715577,rs10900767,rs6595440,rs7711753,rs2407778,rs12658906,rs12520233	0.209335,0.0938088,0.0818813,0.0788247,0.0774532,0.066402,0.0633955,0.0529438,0.0397634,0.0305879	0.794396	1,1,1,1,1,1,1,0.798,1,1	|GTeX_Finemapped=1,|Exon=1,|EpiMap=1|ABC=1,|Exon=1,|ABC=1,|Exon=1,|EpiMap=1|ABC=1,|GTeX_Finemapped=1,|EpiMap=1|ABC=1,|Exon=1	rs1428389	0.167657	0.167657	1	0.384676	0.302674	0.0143634	0.0135808	0.00714331	TRUE	FALSE	FALSE	FALSE	FALSE	FALSE	FALSE	TRUE	FALSE
BMI_Mean_INT	qt	Vitals	Vitals	body mass index (BMI, mean, inv-normal transformed)	5_122652106-122813029	EUR,AFR,EAS	2	3	1	rs61619453	0.827117	122765053	A,A,A	G,G,G	0.96223,0.90772,0.9256	0.03337,0.0110139,-0.0098779	0.00569477,0.00708263,0.0337241	8.33395,0.92106,0.113737	5.85976255406276,1.55505793751756,-0.292903294676507	CEP120	rs61619453,rs11949455	0.827117,0.10672	0.933837	1,1	|ABC=1,|ABC=1	rs72791738	0.0490404	0.0490404	0.955807	0.513746	0.272497	0.0143634	0.0135808	0.00714331	TRUE	FALSE	FALSE	FALSE	FALSE	FALSE	FALSE	TRUE	FALSE
BMI_Mean_INT	qt	Vitals	Vitals	body mass index (BMI, mean, inv-normal transformed)	5_131148950-131448677	EUR,AFR,EAS	1	1	1	rs76004030	0.984317	131239563	C,C,C	T,T,T	0.93638,0.90166,0.8006	0.0295197,0.0268535,0.00121151	0.00444801,0.00688395,0.0221497	10.4935,4.01845,0.0193694	6.63660828100656,3.90088539283406,0.05469645187068	RAPGEF6	rs76004030	0.984317	0.984317	1	|GTeX_Finemapped=1			0	1	0.836599	0.326307	0.170819	0.0286353	0.0204853	FALSE	TRUE	FALSE	FALSE	FALSE	FALSE	FALSE	TRUE	FALSE
BMI_Mean_INT	qt	Vitals	Vitals	body mass index (BMI, mean, inv-normal transformed)	5_131148950-131448677	EUR,AFR,EAS	2	2	0.981486	rs4705838	0.576957	131150593	T,T,G	G,G,T	0.7853,0.8185,0.5089	0.0172787,0.020579,-0.00522227	0.00264396,0.00531835,0.0177026	10.1969,3.96222,0.114642	6.53515938213891,3.86943318886497,-0.295000169466632	FNIP1	rs4705838	0.576957	0.576957	1	|ABC=1	rs10075660	0.407119	0.407119	1	0.516822	0.328626	0.170819	0.0286353	0.0204853	FALSE	FALSE	FALSE	FALSE	FALSE	FALSE	FALSE	FALSE	FALSE
BMI_Mean_INT	qt	Vitals	Vitals	body mass index (BMI, mean, inv-normal transformed)	5_133839271-133915969	EUR,AFR,EAS	1	4	0.989438	rs329120	0.461569	133861756	C,C,C	T,T,T	0.5746,0.5817,0.627	0.0163107,0.00826959,0.0414683	0.00219587,0.00415557,0.0183	12.9572,1.3317,1.62987	7.42789873717479,1.99000137165299,2.26602732240437	JADE2	rs329120,rs329122,rs329118,rs329124	0.461569,0.235568,0.172034,0.130816	0.999987	1,1,1,1	|Promoter=1|ABC=1|Cicero=1,|ABC=1,|Exon=1|ABC=1|Cicero=1,|EpiMap=1|ABC=1			0	1	0.538226	0.789853	0.0664169	0.0739536	0.00933874	TRUE	FALSE	FALSE	FALSE	FALSE	FALSE	FALSE	TRUE	FALSE
BMI_Mean_INT	qt	Vitals	Vitals	body mass index (BMI, mean, inv-normal transformed)	5_133839271-133915969	EUR,AFR,EAS	2	1	1	rs329317	0.996928	133903814	C,C,T	T,T,C	0.6252,0.6846,0.8115	-0.0139539,0.00310137,0.0274677	0.00224274,0.00441139,0.0226276	9.30843,0.316924,0.648232	-6.2218090371599,0.70303691126833,1.21390249076349	SEC24A	rs329317	0.996928	0.996928	0.721	|GTeX_Finemapped=1			0	0.999849	0.262763	0.419178	0.0664169	0.0739536	0.00933874	TRUE	FALSE	FALSE	FALSE	FALSE	FALSE	FALSE	TRUE	FALSE
BMI_Mean_INT	qt	Vitals	Vitals	body mass index (BMI, mean, inv-normal transformed)	5_137642027-137661434	EUR,AFR,EAS	1	6	1	rs4522986	0.23153	137642027	T,G,G	G,T,T	0.5139,0.7874,0.6935	-0.0187355,-0.00266494,0.0122422	0.00217213,0.00501008,0.0191955	17.1947,0.22564,0.280978	-8.6254045568175,-0.531915658033405,0.637764059284728	FAM53C	rs4522986,rs6596428,rs7723158,rs4835676,rs12514117,rs35859846	0.23153,0.231269,0.14198,0.138434,0.131234,0.125552	0.999999	1,1,1,1,1,1	|GTeX_Finemapped=1,|GTeX_Finemapped=1,|GTeX_Finemapped=1,|GTeX_Finemapped=1,|GTeX_Finemapped=1,|GTeX_Finemapped=1			0	1	0.473407	0.465209	0.001083	0.028016	9.5378e-06	TRUE	FALSE	FALSE	FALSE	FALSE	FALSE	FALSE	TRUE	FALSE
BMI_Mean_INT	qt	Vitals	Vitals	body mass index (BMI, mean, inv-normal transformed)	5_139028810-139086651	EUR,AFR,EAS	1	17	0.678126	rs10040658	0.544763	139051015	G,A,G	A,G,A	0.6233,0.8177,0.8621	-0.0207599,0.0118916,-0.0211328	0.00224049,0.00530926,0.0256671	19.7131,1.60025,0.386884	-9.26578560939794,2.23978482877086,-0.823341943577576	CXXC5	rs10040658,rs356443,rs356429,rs13179952,rs4912755,rs7728485,rs28421137,rs3822742,rs7730885,rs6867299,rs4377752,rs2012027,rs356433	0.544763,0.120861,0.0572213,0.0357605,0.0345101,0.0304783,0.0240022,0.0170148,0.0153108,0.0131083,0.011892,0.0113376,0.00903852	0.925298	0.734,1,1,1,1,1,1,1,1,0.946,0.946,1,1	|eQTLGen_Finemapped=1|ABC=1,|GTeX_Finemapped=1|EpiMap=1|ABC=1,|EpiMap=1,|ABC=1,|EpiMap=1|ABC=1,|ABC=1|Cicero=1,|GTeX_Finemapped=1|EpiMap=1|ABC=1,|GTeX_Finemapped=1|ABC=1,|GTeX_Finemapped=1|eQTLGen_Finemapped=1,|GTeX_Finemapped=1|eQTLGen_Finemapped=1|ABC=1,|GTeX_Finemapped=1|eQTLGen_Finemapped=1|ABC=1,|GTeX_Finemapped=1,|GTeX_Finemapped=1|ABC=1	rs13436896,rs34510678,rs35123781,rs9687282	0.0067651,0.00695759,0.00801016,0.00718663	0.0289195	1	0.651632	0.426075	0.0849873	0.00742103	0.00318271	TRUE	FALSE	FALSE	FALSE	FALSE	FALSE	FALSE	TRUE	FALSE
BMI_Mean_INT	qt	Vitals	Vitals	body mass index (BMI, mean, inv-normal transformed)	5_139028810-139086651	EUR,AFR,EAS	2	1	1	rs13183917	0.999966	139053851	C,NA,NA	T,NA,NA	0.97813,NA,NA	-0.0504441,NA,NA	0.00742277,NA,NA	10.9679,NA,NA	-6.7958592277546,NA,NA	ANKHD1	rs13183917	0.999966	0.999966	0.896	|eQTLGen_Finemapped=1			0	0.999874	0.499979	0.499994	0.0849873	0.00742103	0.00318271	TRUE	FALSE	FALSE	FALSE	FALSE	FALSE	FALSE	TRUE	FALSE
BMI_Mean_INT	qt	Vitals	Vitals	body mass index (BMI, mean, inv-normal transformed)	5_139028810-139086651	EUR,AFR,EAS	3	1	1	rs34897167	0.998436	139066854	C,NA,NA	A,NA,NA	0.8976,NA,NA	0.0237011,NA,NA	0.00358094,NA,NA	10.4408,NA,NA	6.6186811284188,NA,NA	CXXC5	rs34897167	0.998436	0.998436	1	|EpiMap=1|ABC=1			0	0.995265	0.499143	0.49974	0.0849873	0.00742103	0.00318271	TRUE	FALSE	FALSE	FALSE	FALSE	FALSE	FALSE	TRUE	FALSE
BMI_Mean_INT	qt	Vitals	Vitals	body mass index (BMI, mean, inv-normal transformed)	5_13942721-13997625	EUR,AFR,EAS	1	2	0.906217	rs11959989	0.878763	13986248	G,G,G	A,A,A	0.6223,0.8525,0.8006	-0.0152558,0.00591735,0.0146758	0.00223932,0.00578071,0.0221497	11.0187,0.51427,0.294474	-6.81269313898862,1.02363723487253,0.662573307990627	TRIO	rs11959989	0.878763	0.878763	1	|ABC=1	rs36084558	0.0798903	0.0798903	0.999999	0.402777	0.389358	0.00287272	0.00219821	0.00583389	TRUE	FALSE	FALSE	FALSE	FALSE	FALSE	FALSE	TRUE	FALSE
BMI_Mean_INT	qt	Vitals	Vitals	body mass index (BMI, mean, inv-normal transformed)	5_149594380-149616316	EUR,AFR,EAS	1	1	1	rs980272	0.998769	149596955	C,C,C	T,T,T	0.7555,0.8026,0.8681	0.0139465,0.0164005,-0.0395636	0.00252599,0.00514993,0.0261536	7.47271,2.83878,0.884904	5.52120158828816,3.18460639270825,-1.51274011990701	CDX1	rs980272	0.998769	0.998769	1	|EpiMap=1			0	0.999999	0.975256	0.526445	0.0454965	0.00269368	0.00289956	TRUE	TRUE	FALSE	TRUE	FALSE	FALSE	FALSE	TRUE	TRUE
BMI_Mean_INT	qt	Vitals	Vitals	body mass index (BMI, mean, inv-normal transformed)	5_153497400-153559626	EUR,AFR,EAS	1	2	1	rs1366219	0.536625	153545698	T,T,A	A,A,T	0.5586,0.7405,0.96131	-0.0274149,-0.0352395,0.157316	0.00218636,0.0046762,0.0458889	35.3405,13.3143,3.21637	-12.5390603560255,-7.53592660707412,3.42819287452957	MFAP3	rs1366219	0.536625	0.536625	0.655	|EpiMap=1	rs7708584	0.46204	0.46204	1	1	0.975959	0.0269749	0.0023971	0.0198913	TRUE	TRUE	TRUE	TRUE	TRUE	TRUE	TRUE	TRUE	TRUE
BMI_Mean_INT	qt	Vitals	Vitals	body mass index (BMI, mean, inv-normal transformed)	5_153497400-153559626	EUR,AFR,EAS	2	1	1	rs11957885	0.999998	153547306	T,T,NA	C,C,NA	0.94334,0.93116,NA	0.0396138,0.0228894,NA	0.00469587,0.0080964,NA	16.4831,2.32818,NA	8.43588089108088,2.82710834444938,NA	GALNT10	rs11957885	0.999998	0.999998	1	|ABC=1			0	1	0.251315	0.5	0.0269749	0.0023971	0.0198913	TRUE	FALSE	FALSE	FALSE	FALSE	FALSE	FALSE	TRUE	FALSE
BMI_Mean_INT	qt	Vitals	Vitals	body mass index (BMI, mean, inv-normal transformed)	5_158502728-158518768	EUR,AFR,EAS	1	1	1	rs7442845	0.999899	158518768	G,G,G	C,C,C	0.7107,0.6634,0.879	-0.0214277,-0.00764718,0.0212528	0.00239426,0.0043379,0.0271364	18.4476,1.10834,0.362992	-8.94961282400408,-1.76287604601305,0.783184210138412	EBF1	rs7442845	0.999899	0.999899	1	|ABC=1			0	1	0.585724	0.369071	0.000226248	0.000775579	0.000570193	TRUE	FALSE	FALSE	FALSE	FALSE	FALSE	FALSE	TRUE	FALSE
BMI_Mean_INT	qt	Vitals	Vitals	body mass index (BMI, mean, inv-normal transformed)	5_167273272-167320009	EUR,AFR,EAS	1	1	1	rs12522225	0.999805	167273272	A,C,A	C,A,C	0.7555,0.90923,0.5417	0.00530481,-0.0463345,0.0219337	0.00252599,0.00713537,0.0177617	1.44708,10.0768,0.663798	2.10009144929315,-6.49363662991548,1.23488742631617	TENM2	rs12522225	0.999805	0.999805	1	|ABC=1			0	0.873883	1	0.316507	0.00231295	0.000182378	0.000466263	TRUE	TRUE	FALSE	TRUE	FALSE	FALSE	FALSE	TRUE	TRUE
BMI_Mean_INT	qt	Vitals	Vitals	body mass index (BMI, mean, inv-normal transformed)	5_167273272-167320009	EUR,AFR,EAS	2	2	0.60541	rs7725644	0.927633	167276307	T,G,T	G,T,G	0.7276,0.6233,0.624	0.00896296,-0.0166615,-0.00121359	0.00243859,0.00423037,0.0182706	3.62449,4.0863,0.0236312	3.67546820088658,-3.93854438264265,-0.0664231059735313	PANK3	rs7725644	0.927633	0.927633	1	|GTeX_Finemapped=1	rs36055428	0.0233923	0.0233923	0.558241	0.849801	0.270316	0.00231295	0.000182378	0.000466263	FALSE	TRUE	FALSE	FALSE	FALSE	FALSE	FALSE	TRUE	FALSE
BMI_Mean_INT	qt	Vitals	Vitals	body mass index (BMI, mean, inv-normal transformed)	5_168307188-168340758	EUR,AFR,EAS	1	1	1	rs7707709	0.999555	168313431	G,A,G	A,G,A	0.5249,0.8018,0.7183	0.0155505,-0.0127234,0.0409777	0.00217399,0.00514209,0.019674	12.071,1.87461,1.42869	7.15297678462182,-2.47436353700538,2.082835213988	SLIT3	rs7707709	0.999555	0.999555	1	|EpiMap=1			0	0.999999	0.798312	0.589747	0.00408439	0.249058	0.00361846	TRUE	FALSE	FALSE	FALSE	FALSE	FALSE	FALSE	TRUE	FALSE
BMI_Mean_INT	qt	Vitals	Vitals	body mass index (BMI, mean, inv-normal transformed)	5_168307188-168340758	EUR,AFR,EAS	2	1	1	rs139847360	0.999997	168311234	C,C,NA	T,T,NA	0.95229,0.992436,NA	0.0368622,-0.0160518,NA	0.0050933,0.023659,NA	12.3397,0.303225,NA	7.23739029705692,-0.678464854812122,NA	SLIT3	rs139847360	0.999997	0.999997	1	|EpiMap=1			0	0.999997	0.280128	0.499999	0.00408439	0.249058	0.00361846	TRUE	FALSE	FALSE	FALSE	FALSE	FALSE	FALSE	TRUE	FALSE
BMI_Mean_INT	qt	Vitals	Vitals	body mass index (BMI, mean, inv-normal transformed)	5_170283091-170623391	EUR,AFR,EAS	1	11	0.990463	rs173465	0.376094	170535815	A,A,A	G,G,G	0.7256,0.6399,0.8919	0.0157006,0.0150302,-0.0227767	0.00243303,0.00427028,0.0285015	9.9602,3.3645,0.37242	6.45310579812004,3.51972236012627,-0.799140396119502	RANBP17	rs173465,rs245767,rs779669,rs10038105,rs29652,rs9313530,rs39784,rs29649,rs29648,rs2287894,rs2112404	0.376094,0.144606,0.0707838,0.0652593,0.0644454,0.0616098,0.0456223,0.0452424,0.0422493,0.0285852,0.0258666	0.970364	1,1,1,1,1,1,1,1,1,1,1	|GTeX_Finemapped=1,|GTeX_Finemapped=1,|GTeX_Finemapped=1,|GTeX_Finemapped=1,|GTeX_Finemapped=1,|GTeX_Finemapped=1,|GTeX_Finemapped=1,|GTeX_Finemapped=1,|GTeX_Finemapped=1,|GTeX_Finemapped=1,|GTeX_Finemapped=1			0	1	0.821052	0.434043	0.0329346	0.00599075	0.0172908	TRUE	TRUE	FALSE	TRUE	FALSE	FALSE	FALSE	TRUE	TRUE
BMI_Mean_INT	qt	Vitals	Vitals	body mass index (BMI, mean, inv-normal transformed)	5_173269956-173393823	EUR,AFR,EAS	1	5	0.991862	rs6885658	0.855526	173307137	C,C,C	T,T,T	0.7147,0.94402,0.93155	0.0160941,0.0289574,0.065186	0.00240423,0.00891697,0.0350468	10.6635,2.93389,1.20142	6.69407668983417,3.24744840455895,1.85997009712727	CPEB4	rs6885658,rs56364564,rs72812805,rs7705502,rs56197583	0.855526,0.0850599,0.00339033,0.00309611,0.00308474	0.950157	1,1,1,1,1	|EpiMap=1,|ABC=1|Cicero=1,|EpiMap=1,|Promoter=1|eQTLGen_Finemapped=1,|eQTLGen_Finemapped=1|ABC=1			0	1	0.935539	0.648606	0.0246511	0.0273937	0.00849872	TRUE	TRUE	FALSE	TRUE	FALSE	FALSE	FALSE	TRUE	TRUE
BMI_Mean_INT	qt	Vitals	Vitals	body mass index (BMI, mean, inv-normal transformed)	5_176510140-176597559	EUR,AFR,EAS	1	1	1	rs7708822	1	176531995	C,C,T	T,T,C	0.659,0.9584,0.5159	0.0220139,-0.00654861,-0.0217191	0.00229018,0.0102661,0.0177088	21.1492,0.281045,0.657529	9.61230121649827,-0.63788683141602,-1.2264580321648	FGFR4	rs7708822	1	1	1	|GTeX_Finemapped=1			0	1	0.560203	0.299403	0.073105	0.037305	0.0663271	TRUE	FALSE	FALSE	FALSE	FALSE	FALSE	FALSE	TRUE	FALSE
