## Supplementary Note Tables for "Systematic variant-to-gene mapping highlights *TGFB2* and *VEGFA* as adipokine-coding genes with non-obese, insulin-resistance-like characteristics and distinct disease risks" (part 7 of 47)

### Sheet: SNT2_cs2g_finemap (continued)
Supplementary Note Table 2: Combined SNP-to-gene annotation and SuSiEx fine-mapping results across MVP traits.
BMI_Mean_INT	qt	Vitals	Vitals	body mass index (BMI, mean, inv-normal transformed)	5_176510140-176597559	EUR,AFR,EAS	2	2	0.848382	rs399281	0.906875	176530831	C,C,C	G,G,G	0.6252,0.5416,0.95437	-0.0151427,-0.0138622,-0.00624635	0.00224274,0.00411398,0.0424087	10.8357,3.12321,0.0540867	-6.75187493869107,-3.3695350973996,-0.147289353363815	NSD1	rs399281	0.906875	0.906875	0.769	|eQTLGen_Finemapped=1	rs183041	0.0545412	0.0545412	0.955181	0.998796	0.324374	0.073105	0.037305	0.0663271	TRUE	TRUE	FALSE	TRUE	FALSE	FALSE	FALSE	TRUE	TRUE
BMI_Mean_INT	qt	Vitals	Vitals	body mass index (BMI, mean, inv-normal transformed)	5_27052423-27552423	EUR,AFR,EAS	1	5	1	rs4604163	0.218145	27172400	G,G,G	A,A,A	0.7266,0.7277,0.96925	0.0130069,-0.00163918,0.0270051	0.0024358,0.00460494,0.0512623	7.03145,0.141541,0.223058	5.3398883323754,-0.355961206877831,0.526802347924303	CDH9	rs4604162,rs4604163,rs7724168,rs4597930,rs7720050	0.218145,0.218145,0.192881,0.185643,0.185182	0.999996	1,1,1,1,1	|ABC=1,|ABC=1,|EpiMap=1|ABC=1,|EpiMap=1,|EpiMap=1|ABC=1			0	1	0.279813	0.282279	0.0267296	0.0011399	0.0501475	TRUE	FALSE	FALSE	FALSE	FALSE	FALSE	FALSE	TRUE	FALSE
BMI_Mean_INT	qt	Vitals	Vitals	body mass index (BMI, mean, inv-normal transformed)	5_36941548-37421599	EUR,AFR,EAS	1	6	0.830546	rs10512664	0.363655	37158123	A,A,A	G,G,G	0.7704,0.96445,0.6488	0.0160097,0.0393987,0.0286579	0.00258134,0.0110704,0.0185398	9.254,3.429,0.913053	6.20208883758048,3.55892289348172,1.54575022384276	C5orf42	rs10512664,rs2366272,rs10461978,rs16903531	0.363655,0.192226,0.153854,0.125031	0.834766	1,1,1,1	|Promoter=1,|eQTLGen_Finemapped=1,|ABC=1,|ABC=1	rs12055164,rs13171296	0.103355,0.0527523	0.156107	1	0.946866	0.540989	0.0514052	0.0339334	0.00765436	TRUE	TRUE	FALSE	TRUE	FALSE	FALSE	FALSE	TRUE	TRUE
BMI_Mean_INT	qt	Vitals	Vitals	body mass index (BMI, mean, inv-normal transformed)	5_38616887-38667688	EUR,AFR,EAS	1	19	0.777576	rs10512690	0.318191	38656341	T,T,T	A,A,A	0.5308,0.96067,0.94544	-0.0134016,0.00929642,0.0095861	0.00217543,0.0105457,0.0389659	9.13943,0.422477,0.0938415	-6.16043724688912,0.88153655044236,0.246012539168863	LIFR-AS1	rs10512690,rs11744468,rs11748742,rs327284,rs327286	0.318191,0.16291,0.0534715,0.0284698,0.0236875	0.58673	1,1,1,0.817,0.798	|GTeX_Finemapped=1,|GTeX_Finemapped=1,|GTeX_Finemapped=1,|GTeX_Finemapped=1|ABC=1,|GTeX_Finemapped=1	rs11739752,rs11740926,rs13168789,rs1444890,rs2914245,rs2921155,rs327264,rs327267,rs327268,rs327279,rs327281,rs327287,rs327293,rs327295	0.0266451,0.0273965,0.022319,0.0387861,0.0266799,0.0225033,0.0303505,0.035995,0.0187382,0.0174473,0.0171655,0.0419956,0.0267616,0.0181529	0.370937	0.999996	0.383734	0.296877	0.0947397	0.00637403	0.0231243	TRUE	FALSE	FALSE	FALSE	FALSE	FALSE	FALSE	TRUE	FALSE
BMI_Mean_INT	qt	Vitals	Vitals	body mass index (BMI, mean, inv-normal transformed)	5_44132143-44292202	EUR,AFR,EAS	1	1	1	rs878037	0.999176	44225620	C,C,C	A,A,A	0.8608,0.9357,0.7292	-0.0249464,-0.0143507,-0.0189949	0.0031363,0.008357,0.0199155	14.7435,1.0658,0.468268	-7.95408602493384,-1.71720713174584,-0.95377469809947	FGF10	rs878037	0.999176	0.999176	1	|EpiMap=1			0	0.999936	0.610494	0.429059	0.0086563	4.14617e-05	0.000616376	TRUE	FALSE	FALSE	FALSE	FALSE	FALSE	FALSE	TRUE	FALSE
BMI_Mean_INT	qt	Vitals	Vitals	body mass index (BMI, mean, inv-normal transformed)	5_44132143-44292202	EUR,AFR,EAS	2	4	1	rs10941663	0.33169	44283001	A,A,A	T,T,T	0.6779,0.8003,0.7202	-0.0186243,0.000638363,-0.00554577	0.00232333,0.00512754,0.0197146	14.9623,0.0453129,0.108753	-8.0162094924096,0.124496932252113,-0.281302689377416	FGF10	rs10941663,rs16873923,rs2034346,rs28676336	0.33169,0.231886,0.231759,0.203644	0.998979	1,1,1,1	|GTeX_Finemapped=1,|GTeX_Finemapped=1,|GTeX_Finemapped=1,|GTeX_Finemapped=1			0	0.999876	0.348196	0.38828	0.0086563	4.14617e-05	0.000616376	TRUE	FALSE	FALSE	FALSE	FALSE	FALSE	FALSE	TRUE	FALSE
BMI_Mean_INT	qt	Vitals	Vitals	body mass index (BMI, mean, inv-normal transformed)	5_50306927-50413703	EUR,AFR,EAS	1	1	1	rs13185352	1	50410201	T,T,NA	A,A,NA	0.8698,0.94705,NA	-0.0264958,0.010549,NA	0.00322607,0.00915387,NA	15.6662,0.603536,NA	-8.21302699569445,1.15240876263264,NA	ISL1	rs13185352	1	1	1	|EpiMap=1			0	1	0.458012	0.5	0.524686	6.4741e-09	1	FALSE	FALSE	FALSE	FALSE	FALSE	FALSE	FALSE	FALSE	FALSE
BMI_Mean_INT	qt	Vitals	Vitals	body mass index (BMI, mean, inv-normal transformed)	5_53271420-53287099	EUR,AFR,EAS	1	3	0.982523	rs4865796	0.376687	53272664	A,A,A	G,G,G	0.6968,0.7451,0.8393	-0.020756,-0.00810433,0.0401625	0.00236195,0.00470362,0.0240975	17.8162,1.07115,1.01963	-8.78765426871864,-1.72299845650797,1.66666666666667	FST	rs4865796,rs1664781,rs702634	0.376687,0.350162,0.273151	1	1,1,1	|GTeX_Finemapped=1,|GTeX_Finemapped=1,|GTeX_Finemapped=1			0	0.889554	0.373176	0.376778	6.4741e-09	0.000689702	0.000113814	TRUE	FALSE	FALSE	FALSE	FALSE	FALSE	FALSE	TRUE	FALSE
BMI_Mean_INT	qt	Vitals	Vitals	body mass index (BMI, mean, inv-normal transformed)	5_59102274-59217586	EUR,AFR,EAS	1	2	0.83593	rs159620	0.936555	59188163	G,G,NA	C,C,NA	0.7495,0.8169,NA	0.0119196,0.00850171,NA	0.00250553,0.00530024,NA	5.70738,0.963735,NA	4.75731681520477,1.60402359138454,NA	PDE4D	rs159620	0.936555	0.936555	0.99	|Promoter=1	rs10514881	0.0323199	0.0323199	0.999999	0.432411	0.5	0.00989611	7.93798e-05	1.91829e-05	TRUE	FALSE	FALSE	FALSE	FALSE	FALSE	FALSE	TRUE	FALSE
BMI_Mean_INT	qt	Vitals	Vitals	body mass index (BMI, mean, inv-normal transformed)	5_60533207-60843706	EUR,AFR,EAS	1	1	1	rs10939903	0.999737	60751467	C,C,T	T,T,C	0.5129,0.6831,0.7768	-0.0238172,-0.019101,-0.000612733	0.00217202,0.00440576,0.0212538	27.2516,4.83725,0.0101051	-10.9654607231978,-4.33546085124927,-0.0288293387535405	ZSWIM6	rs10939903	0.999737	0.999737	1	|eQTLGen_Finemapped=1			0	1	0.99972	0.348249	0.101178	0.0605642	0.019506	FALSE	TRUE	FALSE	FALSE	FALSE	FALSE	FALSE	TRUE	FALSE
BMI_Mean_INT	qt	Vitals	Vitals	body mass index (BMI, mean, inv-normal transformed)	5_60533207-60843706	EUR,AFR,EAS	2	1	1	rs139724675	0.995459	60840498	A,NA,NA	T,NA,NA	0.98509,NA,NA	0.0545588,NA,NA	0.00895802,NA,NA	8.9486,NA,NA	6.090497676942,NA,NA	ZSWIM6	rs139724675	0.995459	0.995459	1	|Exon=1			0	0.990577	0.497923	0.499401	0.101178	0.0605642	0.019506	FALSE	FALSE	FALSE	FALSE	FALSE	FALSE	FALSE	FALSE	FALSE
BMI_Mean_INT	qt	Vitals	Vitals	body mass index (BMI, mean, inv-normal transformed)	5_63273971-63736385	EUR,AFR,EAS	1	9	0.928667	rs431517	0.261941	63440291	C,T,C	T,C,T	0.6342,0.6694,0.8036	0.0170772,-0.00484591,-0.0191109	0.002254,0.00435743,0.0222765	13.4494,0.574966,0.407878	7.57639751552795,-1.1121027761777,-0.857895091239647	RNF180	rs431517,rs951960,rs6898951,rs356575,rs356576,rs7735885,rs7715314,rs6449723,rs1445759	0.261941,0.207999,0.147492,0.0857965,0.0857965,0.0494486,0.0492498,0.0486769,0.0483592	0.98476	1,1,1,1,1,1,1,1,1	|EpiMap=1|ABC=1,|EpiMap=1,|EpiMap=1,|ABC=1|Cicero=1,|ABC=1|Cicero=1,|GTeX_Finemapped=1,|GTeX_Finemapped=1,|GTeX_Finemapped=1,|GTeX_Finemapped=1			0	1	0.408656	0.448016	0.021098	0.0541453	0.00566942	TRUE	FALSE	FALSE	FALSE	FALSE	FALSE	FALSE	TRUE	FALSE
BMI_Mean_INT	qt	Vitals	Vitals	body mass index (BMI, mean, inv-normal transformed)	5_66149113-66222386	EUR,AFR,EAS	1	7	0.784241	rs27990	0.844447	66160489	A,A,G	G,G,A	0.7406,0.6044,0.5218	0.0157854,0.00942334,0.00719621	0.00247692,0.00419212,0.0177167	9.7319,1.60934,0.164558	6.37299549440434,2.24786981288704,0.406182302573278	MAST4-AS1	rs27990,rs36157,rs36153,rs36156,rs41185,rs36155,rs40156	0.844447,0.0248775,0.0168889,0.016737,0.0165783,0.0164132,0.0164132	0.952355	1,1,1,1,1,1,1	|ABC=1,|ABC=1,|ABC=1,|ABC=1,|ABC=1,|ABC=1,|ABC=1			0	0.999999	0.57317	0.381355	0.00793011	0.0222164	0.00150128	TRUE	FALSE	FALSE	FALSE	FALSE	FALSE	FALSE	TRUE	FALSE
BMI_Mean_INT	qt	Vitals	Vitals	body mass index (BMI, mean, inv-normal transformed)	5_67742704-67764507	EUR,AFR,EAS	1	1	1	rs853807	0.999999	67752638	C,C,C	T,T,T	0.6173,0.6483,0.5218	0.0155673,0.000685015,0.0501138	0.00223363,0.00429289,0.0177167	11.4975,0.0588762,2.33024	6.96950703563258,0.159569660531716,2.82861932526938	CCNB1	rs853807	0.999999	0.999999	0.655	|EpiMap=1			0	1	0.441983	0.913945	6.4741e-09	0.106585	6.4741e-09	TRUE	FALSE	TRUE	FALSE	TRUE	FALSE	FALSE	TRUE	TRUE
BMI_Mean_INT	qt	Vitals	Vitals	body mass index (BMI, mean, inv-normal transformed)	5_71752759-71850560	EUR,AFR,EAS	1	24	0.909595	rs10063693	0.253393	71796080	T,T,T	C,C,C	0.7922,0.8752,0.5923	-0.0221352,-0.00915333,-0.0289365	0.00267577,0.00620245,0.0180093	15.882,0.853846,0.966136	-8.27245989005034,-1.47576038500915,-1.60675317752495	ZNF366	rs10063693,rs10042132,rs10069491,rs10056589,rs2112298,rs10043659,rs13353920,rs10079381,rs4703547,rs246573,rs10066095,rs11745483,rs13358451,rs13358894,rs246562,rs246564,rs1862194,rs10051996,rs4703942,rs246569,rs246572,rs246571,rs10066387	0.253393,0.151655,0.0883623,0.0537608,0.0514138,0.0362686,0.0299171,0.0266249,0.0179905,0.017455,0.0174124,0.01716,0.017084,0.0165505,0.0154769,0.0151205,0.0141382,0.0140662,0.0139304,0.0134902,0.007468,0.00721552,0.00709459	0.903048	1,1,1,1,1,1,1,1,1,1,1,1,1,1,1,1,1,1,1,1,1,1,1	|ABC=1,|EpiMap=1|ABC=1,|Promoter=1|ABC=1,|ABC=1,|EpiMap=1,|ABC=1,|EpiMap=1|ABC=1,|ABC=1|Cicero=1,|ABC=1,|ABC=1,|ABC=1,|Promoter=1|Cicero=1,|Promoter=1|EpiMap=1|ABC=1|Cicero=1,|Exon=1|ABC=1|Cicero=1,|EpiMap=1|ABC=1,|EpiMap=1,|ABC=1,|EpiMap=1|ABC=1,|EpiMap=1,|ABC=1,|ABC=1,|ABC=1,|ABC=1	rs4703908	0.053399	0.053399	1	0.332387	0.440089	0.026284	0.0229189	0.00834299	TRUE	FALSE	FALSE	FALSE	FALSE	FALSE	FALSE	TRUE	FALSE
BMI_Mean_INT	qt	Vitals	Vitals	body mass index (BMI, mean, inv-normal transformed)	5_7188785-7257239	EUR,AFR,EAS	1	1	1	rs72723227	1	7245664	G,G,G	A,A,A	0.664,0.98185,0.6161	0.0114146,0.00483434,-0.00407036	0.00229845,0.0153555,0.0181972	6.16578,0.123267,0.0845972	4.96621636320129,0.314827911823125,-0.22368056624096	ADCY2	rs72723227	1	1	1	|EpiMap=1			0	1	0.371551	0.427882	0.244789	6.4741e-09	6.4741e-09	FALSE	FALSE	FALSE	FALSE	FALSE	FALSE	FALSE	FALSE	FALSE
BMI_Mean_INT	qt	Vitals	Vitals	body mass index (BMI, mean, inv-normal transformed)	5_7188785-7257239	EUR,AFR,EAS	2	1	1	rs55734248	1	7250836	A,A,NA	T,T,NA	0.93738,0.97958,NA	0.0207106,0.0102227,NA	0.004481,0.0144936,NA	5.41989,0.318209,NA	4.62187011827717,0.705325109013634,NA	ADCY2	rs55734248	1	1	1	|ABC=1			0	1	0.399712	0.5	0.244789	6.4741e-09	6.4741e-09	FALSE	FALSE	FALSE	FALSE	FALSE	FALSE	FALSE	FALSE	FALSE
BMI_Mean_INT	qt	Vitals	Vitals	body mass index (BMI, mean, inv-normal transformed)	5_74952861-75038901	EUR,AFR,EAS	1	1	1	rs2307111	1	75003678	T,C,C	C,T,T	0.6044,0.92436,0.5347	0.0315284,-0.032092,-0.000840464	0.00222023,0.00775225,0.0177426	45.0411,4.45872,0.0167263	14.2005107578945,-4.13970137701958,-0.0473698330571619	POC5	rs2307111	1	1	1	|Exon=1			0	1	0.999565	0.375371	0.0423918	0.0042482	0.00296712	TRUE	TRUE	FALSE	TRUE	FALSE	FALSE	FALSE	TRUE	TRUE
BMI_Mean_INT	qt	Vitals	Vitals	body mass index (BMI, mean, inv-normal transformed)	5_74952861-75038901	EUR,AFR,EAS	2	2	1	rs60389922	0.515917	74957080	G,G,G	A,A,A	0.96421,0.8676,0.8978	0.0360003,-0.00190485,0.0153168	0.00584416,0.00604812,0.0292162	9.13834,0.123321,0.221777	6.1600469528555,-0.314949108152616,0.524257090244453	ANKDD1B	rs60389922,rs59115766	0.515917,0.45763	0.973547	1,1	|ABC=1,|ABC=1			0	0.949783	0.264871	0.404347	0.0423918	0.0042482	0.00296712	TRUE	FALSE	FALSE	FALSE	FALSE	FALSE	FALSE	TRUE	FALSE
BMI_Mean_INT	qt	Vitals	Vitals	body mass index (BMI, mean, inv-normal transformed)	5_74952861-75038901	EUR,AFR,EAS	3	19	0.88694	rs113039771	0.391375	75028516	G,G,G	A,A,A	0.7873,0.92738,0.8988	0.0263328,-0.0206564,0.0188928	0.00265299,0.00789891,0.0293438	22.4925,2.04962,0.284265	9.92570646704285,-2.61509499411944,0.643842992386808	POC5	rs113039771,rs12109685,rs12109251,rs4704235,rs2307115,rs4703676,rs112194443,rs17563610,rs10515213,rs113216064,rs17563589,rs111985168,rs17649248,rs888788,rs17649362,rs17563700,rs111677149,rs72633982,rs17649350	0.391375,0.234876,0.234272,0.0433168,0.00672901,0.00422648,0.00355507,0.00340661,0.00333015,0.00333015,0.00333015,0.00325162,0.00246612,0.00241357,0.00237472,0.00232724,0.00227782,0.00224127,0.00222319	0.951323	1,1,1,1,1,1,1,1,1,1,1,1,1,1,1,1,1,1,1	|GTeX_Finemapped=1,|GTeX_Finemapped=1,|GTeX_Finemapped=1,|GTeX_Finemapped=1,|GTeX_Finemapped=1|eQTLGen_Finemapped=1,|GTeX_Finemapped=1|eQTLGen_Finemapped=1,|GTeX_Finemapped=1,|Exon=1|GTeX_Finemapped=1|eQTLGen_Finemapped=1,|GTeX_Finemapped=1|eQTLGen_Finemapped=1,|GTeX_Finemapped=1,|GTeX_Finemapped=1|eQTLGen_Finemapped=1,|GTeX_Finemapped=1|eQTLGen_Finemapped=1,|Exon=1|GTeX_Finemapped=1,|Exon=1|GTeX_Finemapped=1|eQTLGen_Finemapped=1,|Promoter=1|GTeX_Finemapped=1|eQTLGen_Finemapped=1,|GTeX_Finemapped=1|eQTLGen_Finemapped=1,|GTeX_Finemapped=1|eQTLGen_Finemapped=1,|GTeX_Finemapped=1|eQTLGen_Finemapped=1,|GTeX_Finemapped=1			0	0.966464	0.756167	0.431209	0.0423918	0.0042482	0.00296712	TRUE	FALSE	FALSE	FALSE	FALSE	FALSE	FALSE	TRUE	FALSE
BMI_Mean_INT	qt	Vitals	Vitals	body mass index (BMI, mean, inv-normal transformed)	5_77339846-77518978	EUR,AFR,EAS	1	2	0.99581	rs252748	0.798006	77390494	T,T,C	C,C,T	0.6014,0.8563,0.5972	-0.019038,-0.0146979,0.00604396	0.00221737,0.00584363,0.018044	17.045,1.92459,0.132145	-8.58584719735542,-2.51520031213475,0.334956772334294	AP3B1	rs252748,rs252761	0.798006,0.178385	0.976391	1,1	|GTeX_Finemapped=1|eQTLGen_Finemapped=1,|GTeX_Finemapped=1			0	1	0.71939	0.277575	0.0199837	0.00284061	0.0095712	TRUE	FALSE	FALSE	FALSE	FALSE	FALSE	FALSE	TRUE	FALSE
BMI_Mean_INT	qt	Vitals	Vitals	body mass index (BMI, mean, inv-normal transformed)	5_77339846-77518978	EUR,AFR,EAS	2	6	0.93843	rs143014362	0.421371	77419097	G,G,G	A,A,A	0.7873,0.8797,0.93155	0.0193315,0.0122459,0.0731026	0.00265299,0.00630121,0.0350468	12.498,1.28428,1.4319	7.28668408098033,1.94342039068687,2.08585662599724	AP3B1	rs143014362,rs41132,rs66599606,rs4532349,rs42360	0.421371,0.276036,0.0947586,0.0655742,0.0651951	0.922935	1,1,1,1,1	|GTeX_Finemapped=1,|Promoter=1,|ABC=1,|Exon=1,|Exon=1	rs12520209	0.0653188	0.0653188	0.997029	0.379039	0.627934	0.0199837	0.00284061	0.0095712	TRUE	FALSE	FALSE	FALSE	FALSE	FALSE	FALSE	TRUE	FALSE
BMI_Mean_INT	qt	Vitals	Vitals	body mass index (BMI, mean, inv-normal transformed)	5_87936379-88010829	EUR,AFR,EAS	1	5	1	rs1846974	0.366558	87969927	G,G,A	A,A,G	0.8559,0.7867,0.5278	-0.0421015,0.00268188,0.0269876	0.00309133,0.00500408,0.0177272	41.5117,0.227678,0.893081	-13.6192189122481,0.535938674041982,1.52238368157408	LINC00461	rs1846974,rs35991856,rs112862634,rs1501672,rs1501673	0.366558,0.251815,0.215806,0.0789546,0.0787688	0.991902	1,0.99,1,1,1	|Promoter=1|ABC=1,|Promoter=1,|ABC=1|Cicero=1,|ABC=1,|Promoter=1|ABC=1			0	1	0.345269	0.538415	0.0494513	0.0262501	0.00567774	TRUE	FALSE	FALSE	FALSE	FALSE	FALSE	FALSE	TRUE	FALSE
BMI_Mean_INT	qt	Vitals	Vitals	body mass index (BMI, mean, inv-normal transformed)	5_87936379-88010829	EUR,AFR,EAS	2	1	1	rs34960	1	87987689	G,NA,NA	A,NA,NA	0.97217,NA,NA	0.0430877,NA,NA	0.00660026,NA,NA	10.1767,NA,NA	6.52818222312454,NA,NA	LINC00461	rs34960	1	1	0.99	|Promoter=1			0	1	0.5	0.5	0.0494513	0.0262501	0.00567774	TRUE	FALSE	FALSE	FALSE	FALSE	FALSE	FALSE	TRUE	FALSE
BMI_Mean_INT	qt	Vitals	Vitals	body mass index (BMI, mean, inv-normal transformed)	5_87936379-88010829	EUR,AFR,EAS	3	2	0.989335	rs76467273	0.703563	87968032	G,NA,NA	A,NA,NA	0.95129,NA,NA	0.0349639,NA,NA	0.0050434,NA,NA	11.3839,NA,NA	6.9326049886981,NA,NA	LINC00461	rs76467273,rs72771861	0.703563,0.296401	0.999964	1,1	|Promoter=1|ABC=1,|ABC=1			0	0.99995	0.499993	0.499998	0.0494513	0.0262501	0.00567774	TRUE	FALSE	FALSE	FALSE	FALSE	FALSE	FALSE	TRUE	FALSE
BMI_Mean_INT	qt	Vitals	Vitals	body mass index (BMI, mean, inv-normal transformed)	5_95835167-95910222	EUR,AFR,EAS	1	2	1	rs261963	0.500061	95846191	G,G,G	A,A,A	0.6511,0.5628,0.8452	-0.0255462,-0.0095892,0.00521629	0.00227779,0.00413245,0.0244666	28.4648,1.69217,0.0803098	-11.2153446981504,-2.32046364747305,0.21320044468786	PCSK1	rs261963,rs261962	0.500061,0.49425	0.994311	1,1	|ABC=1,|ABC=1			0	1	0.978793	0.26619	0.071893	0.0222669	0.00252418	TRUE	TRUE	FALSE	TRUE	FALSE	FALSE	FALSE	TRUE	TRUE
BMI_Mean_INT	qt	Vitals	Vitals	body mass index (BMI, mean, inv-normal transformed)	5_95835167-95910222	EUR,AFR,EAS	2	6	1	rs17086188	0.348167	95845854	A,A,A	G,G,G	0.94533,0.993949,0.6885	-0.0344077,-0.102189,-0.0555457	0.00477554,0.0264319,0.0191099	12.2362,3.95635,2.43733	-7.20498624239353,-3.86612388818057,-2.90664524670459	PCSK1	rs17086188,rs10515239,rs2350243,rs12519858,rs74962817,rs17086176	0.348167,0.200235,0.154936,0.130196,0.114572,0.045085	0.993191	1,1,1,1,0.817,0.817	|GTeX_Finemapped=1|ABC=1,|GTeX_Finemapped=1,|GTeX_Finemapped=1,|GTeX_Finemapped=1,|GTeX_Finemapped=1|ABC=1,|GTeX_Finemapped=1|ABC=1			0	1	0.998326	0.955087	0.071893	0.0222669	0.00252418	TRUE	TRUE	TRUE	TRUE	TRUE	TRUE	TRUE	TRUE	TRUE
BMI_Mean_INT	qt	Vitals	Vitals	body mass index (BMI, mean, inv-normal transformed)	5_97955324-98455324	EUR,AFR,EAS	1	3	0.959771	rs34497	0.504908	98298589	T,A,T	A,T,A	0.673,0.5507,0.92361	0.0147419,-0.0137685,0.022755	0.00231424,0.00412096,0.0333178	9.72371,3.07858,0.305723	6.37008261891593,-3.34109042553191,0.682968263210656	CHD1	rs34497,rs34496,rs4448016	0.504908,0.417356,0.0340455	0.95631	1,1,1	|EpiMap=1,|EpiMap=1,|EpiMap=1|ABC=1|Cicero=1			0	0.999912	0.887373	0.296087	0.0942712	0.0523916	0.0112321	TRUE	TRUE	FALSE	TRUE	FALSE	FALSE	FALSE	TRUE	TRUE
BMI_Mean_INT	qt	Vitals	Vitals	body mass index (BMI, mean, inv-normal transformed)	5_9947915-9982966	EUR,AFR,EAS	1	2	1	rs16883879	0.582102	9947915	T,T,T	C,C,C	0.7773,0.95537,0.6637	0.0171913,-0.000489058,-0.00224739	0.00260936,0.00992716,0.0187322	10.3517,0.0174084,0.0435899	6.5883205077107,-0.0492646436644519,-0.119974695978048	SEMA5A	rs16883879,rs16883882	0.582102,0.414264	0.996366	1,1	|EpiMap=1,|EpiMap=1			0	1	0.386698	0.411635	0.0309826	0.010637	8.3923e-06	TRUE	FALSE	FALSE	FALSE	FALSE	FALSE	FALSE	TRUE	FALSE
BMI_Mean_INT	qt	Vitals	Vitals	body mass index (BMI, mean, inv-normal transformed)	6_100600097-100629078	EUR,AFR,EAS	1	1	1	rs17185536	1	100620931	C,C,C	T,T,T	0.7565,0.7844,0.98413	-0.0238549,-0.0169656,0.0714209	0.0025295,0.00498461,0.0708148	20.3898,3.17715,0.504198	-9.43067799960466,-3.40359626931696,1.00855894530522	SIM1	rs17185536	1	1	1	|ABC=1			0	1	0.974655	0.334056	0.163586	0.0981951	0.0262211	FALSE	TRUE	FALSE	FALSE	FALSE	FALSE	FALSE	TRUE	FALSE
BMI_Mean_INT	qt	Vitals	Vitals	body mass index (BMI, mean, inv-normal transformed)	6_107798540-107916530	EUR,AFR,EAS	1	6	0.972274	rs3923954	0.341547	107861550	C,T,T	T,C,C	0.5795,0.94175,0.8899	-0.0153112,-0.0103699,0.00728337	0.00219927,0.00875202,0.0282732	11.4741,0.626952,0.0986997	-6.96194646405398,-1.18485789566294,0.257606850303468	SOBP	rs3923954,rs7762852,rs7762721,rs1535286,rs1535287,rs6940398	0.341547,0.175538,0.162505,0.10276,0.101708,0.0697439	0.953802	1,1,1,1,1,1	|EpiMap=1,|EpiMap=1,|EpiMap=1,|EpiMap=1|ABC=1,|EpiMap=1|ABC=1,|EpiMap=1			0	0.99999	0.290339	0.265351	0.00713242	0.00548514	0.0147446	TRUE	FALSE	FALSE	FALSE	FALSE	FALSE	FALSE	TRUE	FALSE
BMI_Mean_INT	qt	Vitals	Vitals	body mass index (BMI, mean, inv-normal transformed)	6_108861264-109005588	EUR,AFR,EAS	1	17	0.93898	rs9400239	0.186017	108977663	C,T,C	T,C,T	0.6322,0.8359,0.7024	0.0148901,-0.00991775,0.0244148	0.00225142,0.00553468,0.0193566	10.4261,1.13582,0.683618	6.61364827531069,-1.79192834996784,1.26131655352696	FOXO3	rs9400239,rs35396874,rs9398172,rs3800231,rs3800228,rs4946936,rs4945816,rs9400241	0.186017,0.0746077,0.0527213,0.045702,0.0422524,0.0382791,0.0365779,0.0237393	0.499897	0.931,1,1,1,1,1,1,1	|Exon=1|ABC=1,|ABC=1,|ABC=1,|EpiMap=1,|EpiMap=1,|Exon=1,|Exon=1,|Exon=1	rs10457180,rs13217795,rs1935949,rs1935951,rs2022464,rs2153960,rs4946932,rs4946935,rs9398173	0.0408844,0.0369014,0.0454641,0.044758,0.100566,0.0363094,0.0889916,0.0356795,0.042766	0.47232	1	0.241652	0.398531	0.0210276	0.0383136	0.0157501	TRUE	FALSE	FALSE	FALSE	FALSE	FALSE	FALSE	TRUE	FALSE
BMI_Mean_INT	qt	Vitals	Vitals	body mass index (BMI, mean, inv-normal transformed)	6_108861264-109005588	EUR,AFR,EAS	2	1	1	rs150320900	0.999915	108882915	C,NA,NA	T,NA,NA	0.992048,NA,NA	-0.0761983,NA,NA	0.0122232,NA,NA	9.34206,NA,NA	-6.23390765102428,NA,NA	FOXO3	rs150320900	0.999915	0.999915	1	|Exon=1|ABC=1			0	0.999722	0.499967	0.49998	0.0210276	0.0383136	0.0157501	TRUE	FALSE	FALSE	FALSE	FALSE	FALSE	FALSE	TRUE	FALSE
BMI_Mean_INT	qt	Vitals	Vitals	body mass index (BMI, mean, inv-normal transformed)	6_108861264-109005588	EUR,AFR,EAS	3	10	0.900025	rs111714276	0.340133	108864206	G,G,NA	A,A,NA	0.94533,0.8616,NA	0.0282342,-0.00516654,NA	0.00477554,0.00593613,NA	8.47176,0.415548,NA	5.44503707816156,NA,NA	FOXO3	rs74447671,rs80253694,rs74838691,rs111254195,rs111505354,rs113032762,rs113486951,rs111556510	0.244492,0.122962,0.0285536,0.0280679,0.0280679,0.0280679,0.0280679,0.0271502	0.535429	1,1,1,1,1,1,1,1	|Promoter=1|ABC=1,|ABC=1,|EpiMap=1,|ABC=1,|ABC=1|Cicero=1,|ABC=1,|ABC=1|Cicero=1,|Exon=1|ABC=1	rs111714276,rs78622443	0.340133,0.0868947	0.427028	1	0.356035	0.499995	0.0210276	0.0383136	0.0157501	TRUE	FALSE	FALSE	FALSE	FALSE	FALSE	FALSE	TRUE	FALSE
BMI_Mean_INT	qt	Vitals	Vitals	body mass index (BMI, mean, inv-normal transformed)	6_12086826-12179253	EUR,AFR,EAS	1	2	1	rs2228213	0.87566	12124855	G,G,G	A,A,A	0.667,0.93722,0.7768	0.0249211,0.0189232,0.0278981	0.00230358,0.0084507,0.0212538	26.5503,1.59963,0.72282	10.8184217609113,2.23924645295656,1.3126170378944	HIVEP1	rs2228213,rs2228215	0.87566,0.103665	0.979325	1,1	|Exon=1,|Exon=1			0	1	0.795809	0.460789	0.0203073	0.00334179	0.00916069	TRUE	FALSE	FALSE	FALSE	FALSE	FALSE	FALSE	TRUE	FALSE
BMI_Mean_INT	qt	Vitals	Vitals	body mass index (BMI, mean, inv-normal transformed)	6_124312868-124332526	EUR,AFR,EAS	1	2	0.992047	rs7758858	0.714639	124318729	A,G,G	G,A,A	0.6034,0.77,0.631	0.0171349,-0.00859335,-0.0218611	0.00221927,0.00487097,0.0183405	13.9376,1.10959,0.632129	7.72096229841344,-1.7641968642796,-1.19195768926692	NKAIN2	rs7758858	0.714639	0.714639	1	|Cicero=1	rs4612179	0.285361	0.285361	1	0.437958	0.499745	0.12989	0.000718008	0.00134314	FALSE	FALSE	FALSE	FALSE	FALSE	FALSE	FALSE	FALSE	FALSE
BMI_Mean_INT	qt	Vitals	Vitals	body mass index (BMI, mean, inv-normal transformed)	6_126039994-126122280	EUR,AFR,EAS	1	22	0.920052	rs3966775	0.167236	126067655	A,C,A	C,A,C	0.508,0.8888,0.7371	0.0221757,-0.00940983,0.00794936	0.00217157,0.00652033,0.0201039	23.7556,0.826878,0.159557	10.211828308551,-1.44315241713226,0.395413825178199	HEY2	rs3966775,rs980014,rs10457469,rs9401845,rs9388453,rs1159974,rs4897155,rs7739566,rs9398787,rs9388446,rs13209968,rs1028481,rs7758115,rs2008027,rs4897156,rs1811852,rs3757217,rs9388454,rs9398791,rs7753038	0.167236,0.161606,0.0512754,0.0412434,0.0406871,0.0405206,0.039343,0.039343,0.0371193,0.0364778,0.0357102,0.0337755,0.0334346,0.0330681,0.0328501,0.0232456,0.0209352,0.0138205,0.0137628,0.0120056	0.90746	1,0.991,1,0.798,1,1,1,1,1,1,1,1,1,1,1,1,1,0.882,0.882,1	|GTeX_Finemapped=1,|Promoter=1|GTeX_Finemapped=1|ABC=1,|GTeX_Finemapped=1,|GTeX_Finemapped=1,|GTeX_Finemapped=1,|GTeX_Finemapped=1,|GTeX_Finemapped=1,|GTeX_Finemapped=1,|GTeX_Finemapped=1,|GTeX_Finemapped=1|EpiMap=1,|GTeX_Finemapped=1,|GTeX_Finemapped=1,|GTeX_Finemapped=1,|GTeX_Finemapped=1,|GTeX_Finemapped=1,|Promoter=1|GTeX_Finemapped=1|ABC=1,|Promoter=1|GTeX_Finemapped=1|ABC=1|Cicero=1,|GTeX_Finemapped=1,|GTeX_Finemapped=1,|GTeX_Finemapped=1	rs11154331,rs4897157	0.0180432,0.0296544	0.0476976	1	0.44847	0.419294	0.100662	0.00688181	0.00250797	FALSE	FALSE	FALSE	FALSE	FALSE	FALSE	FALSE	FALSE	FALSE
BMI_Mean_INT	qt	Vitals	Vitals	body mass index (BMI, mean, inv-normal transformed)	6_130321899-130422142	EUR,AFR,EAS	1	2	0.871488	rs6569648	0.683385	130349119	T,T,T	C,C,C	0.7763,0.98941,0.94742	-0.024922,-0.0224615,-0.0394415	0.0026052,0.0200257,0.0396513	20.9553,0.581668,0.495017	-9.56625211116229,-1.12163370069461,-0.994708874614451	L3MBTL3	rs6569648,rs7740107	0.683385,0.314525	0.99791	1,1	|GTeX_Finemapped=1|eQTLGen_Finemapped=1|ABC=1|Cicero=1,|GTeX_Finemapped=1			0	1	0.364381	0.459444	0.0311902	0.0122438	0.00906204	TRUE	FALSE	FALSE	FALSE	FALSE	FALSE	FALSE	TRUE	FALSE
BMI_Mean_INT	qt	Vitals	Vitals	body mass index (BMI, mean, inv-normal transformed)	6_131897278-131973932	EUR,AFR,EAS	1	9	0.993442	rs2608955	0.267285	131911655	A,T,A	T,A,T	0.8012,0.7557,0.6935	-0.0216918,0.00552472,-0.0484888	0.00272026,0.00477076,0.0191955	14.8142,0.607568,1.93796	-7.97416423430113,1.15803771306878,-2.5260503763903	MED23	rs2608955,rs2781621,rs7739842,rs3756784,rs2608911,rs2749924,rs2608954,rs2297638	0.267285,0.227687,0.113259,0.0882865,0.0467174,0.0403011,0.0394346,0.0317523	0.854723	1,1,1,0.535,1,1,1,1	|GTeX_Finemapped=1|eQTLGen_Finemapped=1,|GTeX_Finemapped=1,|GTeX_Finemapped=1,|Promoter=0.500|GTeX_Finemapped=1,|GTeX_Finemapped=1|eQTLGen_Finemapped=1,|GTeX_Finemapped=1|eQTLGen_Finemapped=1,|GTeX_Finemapped=1|eQTLGen_Finemapped=1,|GTeX_Finemapped=1|eQTLGen_Finemapped=1	rs3756786	0.0994803	0.0994803	1	0.371499	0.852483	0.132196	0.00157436	0.0780166	FALSE	FALSE	TRUE	FALSE	FALSE	FALSE	FALSE	TRUE	FALSE
BMI_Mean_INT	qt	Vitals	Vitals	body mass index (BMI, mean, inv-normal transformed)	6_135187790-135687790	EUR,AFR,EAS	1	1	1	rs78574741	0.999994	135437790	G,NA,NA	A,NA,NA	0.90855,NA,NA	-0.0269282,NA,NA	0.00376637,NA,NA	12.0605,NA,NA	-7.14964275947398,NA,NA	MYB	rs78574741	0.999994	0.999994	1	|Cicero=1			0	1	0.499996	0.499997	0.130744	0.0700133	0.0439365	FALSE	FALSE	FALSE	FALSE	FALSE	FALSE	FALSE	FALSE	FALSE
BMI_Mean_INT	qt	Vitals	Vitals	body mass index (BMI, mean, inv-normal transformed)	6_135187790-135687790	EUR,AFR,EAS	2	21	0.960943	rs61738647	0.485217	135282735	T,T,T	C,C,C	0.6352,0.8132,0.752	-0.0115431,0.0119014,-0.0186136	0.00225531,0.00525941,0.0204929	6.51077,1.6263,0.439228	-5.11818774359179,2.26287739499297,-0.908295068047958	HBS1L	rs61738647,rs61738492,rs6918512,rs4580893,rs13196486,rs13064,rs35571217,rs11757723,rs4594969,rs7739722,rs13197750,rs6569986,rs7761964,rs11754021,rs10484496,rs56358308,rs13214669,rs7771310	0.485217,0.0437507,0.0431391,0.038321,0.035726,0.0318895,0.0308197,0.0253053,0.0215037,0.0150169,0.0139208,0.0139208,0.0133819,0.0127911,0.0124395,0.010531,0.00893584,0.0085393	0.865149	0.983,0.983,1,1,1,1,1,1,1,1,1,1,1,1,1,1,1,1	|Exon=1|GTeX_Finemapped=1,|Exon=1|GTeX_Finemapped=1,|Exon=1|GTeX_Finemapped=1,|GTeX_Finemapped=1,|Exon=1|GTeX_Finemapped=1,|Exon=1|GTeX_Finemapped=1,|GTeX_Finemapped=1,|GTeX_Finemapped=1,|Exon=1|GTeX_Finemapped=1,|Exon=1,|GTeX_Finemapped=1,|GTeX_Finemapped=1,|GTeX_Finemapped=1,|GTeX_Finemapped=1,|GTeX_Finemapped=1,|GTeX_Finemapped=1,|GTeX_Finemapped=1,|GTeX_Finemapped=1	rs4289677,rs4896118,rs7754722	0.0563628,0.00768056,0.0249586	0.089002	0.999662	0.476682	0.373003	0.130744	0.0700133	0.0439365	FALSE	FALSE	FALSE	FALSE	FALSE	FALSE	FALSE	FALSE	FALSE
BMI_Mean_INT	qt	Vitals	Vitals	body mass index (BMI, mean, inv-normal transformed)	6_135187790-135687790	EUR,AFR,EAS	3	2	0.663164	rs117447608	0.736154	135639715	G,NA,NA	A,NA,NA	0.993042,NA,NA	0.06493,NA,NA	0.0130606,NA,NA	6.17747,NA,NA	4.9714408220143,NA,NA	AHI1	rs117447608	0.736154	0.736154	1	|Exon=1	rs117376835	0.231046	0.231046	0.944107	0.491653	0.495235	0.130744	0.0700133	0.0439365	FALSE	FALSE	FALSE	FALSE	FALSE	FALSE	FALSE	FALSE	FALSE
BMI_Mean_INT	qt	Vitals	Vitals	body mass index (BMI, mean, inv-normal transformed)	6_153364643-153427265	EUR,AFR,EAS	1	10	1	rs6925834	0.106393	153379593	A,T,T	T,A,A	0.7048,0.5439,0.63	-0.0194039,0.0094866,0.0469087	0.00238011,0.00411561,0.0183302	15.448,1.67438,1.97903	-8.15252236241182,2.30502890215545,2.55909373602034	RGS17	rs6925834,rs6902703,rs6903981,rs7762794,rs1338067,rs2349432,rs1338066,rs1338065,rs1933260,rs1933261	0.106393,0.104707,0.104707,0.10373,0.0953331,0.0952648,0.0926515,0.0922466,0.0912863,0.0803507	0.96667	1,1,1,1,1,1,1,1,1,1	|EpiMap=1,|EpiMap=1,|EpiMap=1,|EpiMap=1,|EpiMap=1|ABC=1,|ABC=1,|EpiMap=1|ABC=1,|EpiMap=1|ABC=1,|EpiMap=1,|EpiMap=1			0	1	0.754472	0.828918	0.00122541	0.000293685	0.023438	TRUE	FALSE	TRUE	FALSE	TRUE	FALSE	FALSE	TRUE	TRUE
BMI_Mean_INT	qt	Vitals	Vitals	body mass index (BMI, mean, inv-normal transformed)	6_154300467-154335150	EUR,AFR,EAS	1	1	1	rs12208106	1	154310968	T,T,T	C,C,C	0.96223,0.93192,0.92956	0.0262351,0.0211624,0.00737089	0.00569477,0.00813814,0.0345852	5.38853,2.03098,0.0802781	4.60687613371567,2.60039763385737,0.213122665186265	OPRM1	rs12208106	1	1	1	|ABC=1			0	1	0.84798	0.29343	0.556243	0.0350358	6.4741e-09	FALSE	TRUE	FALSE	FALSE	FALSE	FALSE	FALSE	TRUE	FALSE
BMI_Mean_INT	qt	Vitals	Vitals	body mass index (BMI, mean, inv-normal transformed)	6_161381835-161602536	EUR,AFR,EAS	1	5	0.937163	rs645718	0.580308	161406239	C,NA,NA	A,NA,NA	0.95626,NA,NA	0.0422054,NA,NA	0.00530837,NA,NA	14.7318,NA,NA	7.95072687096039,NA,NA	AGPAT4	rs645718,rs1464780	0.580308,0.0505122	0.63082	1,1	|GTeX_Finemapped=1,|GTeX_Finemapped=1	rs4559074,rs7738762,rs7753585	0.25404,0.0494708,0.0482745	0.351785	1	0.5	0.5	0.0689828	0.0750811	0.0489384	TRUE	FALSE	FALSE	FALSE	FALSE	FALSE	FALSE	TRUE	FALSE
BMI_Mean_INT	qt	Vitals	Vitals	body mass index (BMI, mean, inv-normal transformed)	6_162934351-163266793	EUR,AFR,EAS	1	38	0.878163	rs35378894	0.0787706	163123933	T,T,NA	C,C,NA	0.8787,0.9652,NA	0.0301572,-0.0086147,NA	0.00332536,0.0111847,NA	18.9199,0.355394,NA	9.06885269564799,-0.77022182088031,NA	PACRG	rs35378894,rs34714518,rs13218900,rs34709632,rs35092540,rs13202339,rs67487119,rs13209899,rs34591938,rs67673890,rs35593345,rs34934114,rs13191362,rs35103567,rs67840803,rs34773528,rs34725898,rs34063386,rs66789102,rs34653853,rs13215538,rs13214516,rs2156257,rs34138336,rs66923841,rs68144677,rs35820211,rs66594243,rs34520442,rs13192894,rs34594856,rs35443919,rs34347104,rs67046187	0.0787706,0.0727768,0.0699894,0.059644,0.0383974,0.0367416,0.0359699,0.0338754,0.0310819,0.0309182,0.0286161,0.0278292,0.0277211,0.0218005,0.0215732,0.0215325,0.0209352,0.0204883,0.0190944,0.0189838,0.0188719,0.0187567,0.0187567,0.0125737,0.0124602,0.0124143,0.0116015,0.010096,0.00976526,0.0074106,0.00740389,0.00717313,0.00713327,0.00713327	0.87829	1,1,1,1,1,1,1,1,1,1,1,1,1,1,1,1,0.721,1,1,1,1,1,1,1,1,0.516,1,1,1,1,1,1,1,1	|GTeX_Finemapped=1|EpiMap=1,|GTeX_Finemapped=1,|GTeX_Finemapped=1,|GTeX_Finemapped=1,|GTeX_Finemapped=1,|GTeX_Finemapped=1,|GTeX_Finemapped=1,|GTeX_Finemapped=1,|GTeX_Finemapped=1,|GTeX_Finemapped=1,|GTeX_Finemapped=1,|GTeX_Finemapped=1,|GTeX_Finemapped=1,|GTeX_Finemapped=1,|GTeX_Finemapped=1,|GTeX_Finemapped=1,|GTeX_Finemapped=1,|GTeX_Finemapped=1,|GTeX_Finemapped=1|EpiMap=1,|GTeX_Finemapped=1,|GTeX_Finemapped=1,|GTeX_Finemapped=1,|GTeX_Finemapped=1,|GTeX_Finemapped=1,|GTeX_Finemapped=1,|Exon=1|GTeX_Finemapped=1,|GTeX_Finemapped=1,|GTeX_Finemapped=1,|GTeX_Finemapped=1,|GTeX_Finemapped=1,|GTeX_Finemapped=1,|GTeX_Finemapped=1,|GTeX_Finemapped=1,|GTeX_Finemapped=1	rs34637087,rs34931503,rs55847707,rs67646369	0.0186948,0.0186948,0.0186948,0.0189121	0.0749965	1	0.355497	0.475581	0.0421033	0.0124607	0.0334606	TRUE	FALSE	FALSE	FALSE	FALSE	FALSE	FALSE	TRUE	FALSE
BMI_Mean_INT	qt	Vitals	Vitals	body mass index (BMI, mean, inv-normal transformed)	6_163800837-163997175	EUR,AFR,EAS	1	4	0.996008	rs724826	0.388088	163938594	T,C,T	C,T,C	0.5408,0.96747,0.7272	-0.0205005,0.0132975,-0.0291871	0.00217856,0.0115548,0.0198696	20.3049,0.602394,0.848168	-9.41011493830787,1.15082043825942,-1.46893243950558	QKI	rs724826,rs9364688,rs4709718,rs715020	0.388088,0.278786,0.23576,0.0864901	0.989124	1,1,1,1	|EpiMap=1,|EpiMap=1,|EpiMap=1,|Exon=1			0	1	0.418383	0.311647	0.0355674	0.00704463	0.0142982	TRUE	FALSE	FALSE	FALSE	FALSE	FALSE	FALSE	TRUE	FALSE
BMI_Mean_INT	qt	Vitals	Vitals	body mass index (BMI, mean, inv-normal transformed)	6_168819212-168907741	EUR,AFR,EAS	1	4	0.994853	rs2609315	0.614535	168819212	G,G,NA	A,A,NA	0.7396,0.98033,NA	-0.0146168,-0.035351,NA	0.00247383,0.0147617,NA	8.46205,1.7791,NA	-5.90857092039469,-2.39477837918397,NA	SMOC2	rs2609315,rs2763273,rs2609334,rs2609307	0.614535,0.206416,0.0950868,0.0360236	0.952061	1,1,1,1	|GTeX_Finemapped=1|EpiMap=1|ABC=1,|GTeX_Finemapped=1,|GTeX_Finemapped=1,|GTeX_Finemapped=1|EpiMap=1			0	0.999996	0.782923	0.499996	0.0449583	0.00540647	0.0606437	TRUE	FALSE	FALSE	FALSE	FALSE	FALSE	FALSE	TRUE	FALSE
BMI_Mean_INT	qt	Vitals	Vitals	body mass index (BMI, mean, inv-normal transformed)	6_170605956-170750178	EUR,AFR,EAS	1	2	1	rs62425620	0.57107	170605956	C,C,C	T,T,T	0.6471,0.97731,0.98909	0.0158263,-0.0239689,0.0373202	0.00227184,0.0137655,0.0851939	11.4876,1.08808,0.179574	6.96629164025636,-1.74122988630998,0.438061880017231	FAM120B	rs62425620,rs9460110	0.57107,0.428929	0.999999	1,1	|ABC=1,|ABC=1			0	1	0.409329	0.403774	0.0110546	0.0465232	0.0378745	TRUE	FALSE	FALSE	FALSE	FALSE	FALSE	FALSE	TRUE	FALSE
BMI_Mean_INT	qt	Vitals	Vitals	body mass index (BMI, mean, inv-normal transformed)	6_20641336-20725240	EUR,AFR,EAS	1	2	0.995873	rs2328545	0.526614	20653550	G,G,G	C,C,C	0.8777,0.8782,0.6052	0.0233949,0.00743252,0.0319977	0.00331362,0.00626764,0.0181051	11.7792,0.62768,1.11254	7.06022416571604,1.18585623935006,1.76733075210852	CDKAL1	rs2328545,rs9348440	0.526614,0.472255	0.998869	1,1	|ABC=1,|ABC=1			0	1	0.48129	0.590363	0.0401694	0.000621048	0.00742197	TRUE	FALSE	FALSE	FALSE	FALSE	FALSE	FALSE	TRUE	FALSE
BMI_Mean_INT	qt	Vitals	Vitals	body mass index (BMI, mean, inv-normal transformed)	6_24805780-24846263	EUR,AFR,EAS	1	14	0.875907	rs10946728	0.15031	24810302	A,C,A	C,A,C	0.8231,0.5779,0.875	-0.0199982,0.0139238,-0.0360992	0.00284511,0.0041504,0.0267596	11.6818,3.10007,0.751215	-7.02897251775854,3.35480917501928,-1.34901866993528	C6orf229	rs10946727,rs10946728,rs10806994	0.15031,0.15031,0.139327	0.439947	1,1,1	|EpiMap=1,|EpiMap=1,|EpiMap=1	rs4282395,rs4401657,rs4513786,rs4712856,rs6912790,rs6931983,rs6931984,rs6932132,rs6932829,rs6932875,rs6933295	0.06584,0.0518236,0.0206113,0.0370492,0.0550877,0.0379286,0.0326457,0.0534961,0.0558063,0.0394018,0.0794318	0.529122	1	0.931498	0.467238	0.0053466	0.00209048	0.00606646	TRUE	TRUE	FALSE	TRUE	FALSE	FALSE	FALSE	TRUE	TRUE
BMI_Mean_INT	qt	Vitals	Vitals	body mass index (BMI, mean, inv-normal transformed)	6_25685889-25890108	EUR,AFR,EAS	1	8	0.900427	rs1408270	0.502084	25873184	A,A,G	G,G,A	0.7406,0.8722,0.6597	0.0210112,0.00108377,0.0347655	0.00247692,0.00613975,0.0186782	16.6579,0.0655585,1.20271	8.48279314632689,0.176516959159575,1.86128749022925	SLC17A3	rs1408270	0.502084	0.502084	1	|ABC=1|Cicero=1	rs1892246,rs2275904,rs4712970,rs4712971,rs9348695,rs9356988,rs9356989	0.0429659,0.134234,0.0342639,0.117842,0.0415759,0.0561635,0.0525573	0.479602	1	0.313349	0.431586	0.0293648	0.0230043	0.0150325	TRUE	FALSE	FALSE	FALSE	FALSE	FALSE	FALSE	TRUE	FALSE
BMI_Mean_INT	qt	Vitals	Vitals	body mass index (BMI, mean, inv-normal transformed)	6_27298037-27310533	EUR,AFR,EAS	1	4	1	rs77380818	0.271619	27305498	G,NA,G	A,NA,A	0.92545,NA,0.9504	0.0205468,NA,-0.0114739	0.00413322,NA,0.040761	6.17679,NA,0.108835	4.97113630535031,NA,-0.281492112558573	HIST1H2BK	rs77380818,rs72839469,rs9348763,rs72839468	0.271619,0.262982,0.262982,0.202407	0.99999	1,1,1,1	|GTeX_Finemapped=1,|GTeX_Finemapped=1,|GTeX_Finemapped=1,|GTeX_Finemapped=1			0	0.999998	0.499999	0.262512	0.0204284	2.58316e-05	0.00309232	TRUE	FALSE	FALSE	FALSE	FALSE	FALSE	FALSE	TRUE	FALSE
BMI_Mean_INT	qt	Vitals	Vitals	body mass index (BMI, mean, inv-normal transformed)	6_27895213-28403225	EUR,AFR,EAS	1	1	1	rs1736904	1	28219270	G,A,G	A,G,A	0.8231,0.5749,0.5208	-0.0177052,0.00872403,0.0331728	0.00284511,0.00414651,0.0177151	9.31187,1.4512,1.21376	-6.22302828361645,2.10394524551973,1.87257198661029	ZKSCAN4	rs1736904	1	1	0.755	|Promoter=1			0	1	0.607832	0.523154	0.0519864	0.0240487	0.00982497	TRUE	FALSE	FALSE	FALSE	FALSE	FALSE	FALSE	TRUE	FALSE
BMI_Mean_INT	qt	Vitals	Vitals	body mass index (BMI, mean, inv-normal transformed)	6_34549699-34832661	EUR,AFR,EAS	1	133	0.902298	rs2814979	0.0932606	34578425	G,C,G	C,G,C	0.662,0.7579,0.5655	-0.0295568,0.00796619,0.0109881	0.0022951,0.00478543,0.0178537	37.2242,1.01783,0.269012	-12.878218813995,1.66467590164311,0.615452259195573	UHRF1BP1	rs2814979,rs2814978,rs205286,rs2814972,rs1201874,rs205258,rs188190,rs205283,rs412392,rs9469835,rs10947521,rs205259,rs9380455,rs2814988,rs2814987,rs2814976,rs12201281,rs2744957,rs112283401,rs9357181,rs2814995,rs7742652,rs7759128,rs9348950,rs7741398,rs9380454,rs7763987,rs7771778,rs2744959,rs2814992,rs9469885,rs3800458,rs2814974,rs9366863,rs9368832,rs10738078,rs6929567,rs9366862,rs10807141,rs2744958,rs2235569,rs2235568,rs2103646,rs6457795,rs2814975,rs2744941,rs7752522,rs2744943,rs2395599,rs2814947,rs7748203,rs2814945,rs7752060,rs34493158,rs7752390,rs2815001,rs2744949,rs2815004,rs2814951,rs4513788,rs7739003,rs6924898,rs7768189,rs6457791,rs6457794,rs4259246,rs6925764,rs2814953,rs9469884,rs7745097,rs7768759,rs9469905,rs9462006,rs13206387,rs2764197,rs34199419,rs6929470,rs2764198,rs2814952,rs9469917,rs2814966,rs3734264,rs2477507,rs2764211,rs2814955,rs2814957,rs2814958,rs2814959,rs2814961,rs2764201,rs2814963,rs2764210,rs2814956,rs13220394,rs6919654,rs9469909,rs2492861,rs7756949,rs9469859,rs9469872,rs9469866,rs7759227,rs11759151,rs9462020,rs7341267,rs9469887,rs9469863,rs6906759,rs7741437,rs7341329,rs2764206,rs9462021,rs9469883,rs1998702,rs9469892,rs9462009,rs2814970,rs9469870,rs2814971,rs912716,rs7776219,rs9469880,rs6934662,rs9469882,rs9469878	0.0932606,0.0887197,0.0394269,0.0314086,0.0302013,0.0301191,0.0265763,0.0245738,0.02161,0.0181592,0.0175847,0.015517,0.0150599,0.012994,0.0128858,0.0128471,0.0099859,0.00985848,0.00949067,0.00915982,0.00895856,0.0087892,0.0087892,0.00862515,0.00862458,0.00862458,0.00849207,0.00804524,0.00786768,0.00734993,0.00709746,0.00681151,0.00606526,0.00579092,0.00556133,0.00546287,0.00546287,0.0054334,0.00540259,0.00459259,0.00430282,0.00427165,0.00426028,0.00413443,0.00386932,0.00374484,0.00372004,0.00369112,0.00347071,0.00345896,0.00335378,0.00334008,0.00330828,0.00330319,0.00301648,0.0030083,0.00298493,0.0029699,0.0028187,0.00272633,0.00267412,0.00266437,0.00255178,0.00253197,0.002516,0.00249344,0.00237228,0.00231658,0.0022928,0.00223285,0.00205964,0.00205964,0.00178399,0.00176615,0.00175125,0.00171488,0.00171488,0.00170179,0.00159336,0.00158618,0.00158114,0.00155894,0.00152349,0.00151477,0.00151305,0.00151305,0.00151305,0.00151305,0.00151305,0.00150572,0.00150567,0.00150372,0.00150349,0.00149634,0.00149634,0.00149634,0.0014612,0.00141796,0.00141181,0.0013769,0.00136508,0.00133944,0.00133164,0.00133164,0.0013309,0.00132262,0.0012633,0.00125094,0.00125094,0.00124443,0.00123981,0.00123635,0.00123635,0.00121548,0.00117497,0.0010994,0.00109675,0.00108668,0.00107574,0.0010756,0.00106026,0.00102358,0.00101629,0.000965059,0.000946917	0.842917	1,0.882,1,1,1,1,1,1,1,1,1,1,0.882,1,1,1,1,1,1,1,1,1,1,1,1,1,1,1,1,1,1,0.882,0.798,0.798,1,1,1,1,1,1,0.798,0.798,1,1,1,1,1,1,0.658,1,1,0.882,1,1,1,0.798,0.798,0.798,1,1,1,1,1,1,1,1,0.882,0.882,1,1,1,1,1,1,1,1,1,1,1,1,1,1,1,1,1,1,1,1,1,1,1,1,1,1,1,1,1,1,1,1,1,1,1,1,1,1,0.798,1,1,1,0.798,1,1,0.817,1,1,0.721,1,0.882,1,1,1,0.931,1,1	|GTeX_Finemapped=1,|GTeX_Finemapped=1,|GTeX_Finemapped=1,|GTeX_Finemapped=1,|GTeX_Finemapped=1,|GTeX_Finemapped=1,|GTeX_Finemapped=1,|GTeX_Finemapped=1,|GTeX_Finemapped=1,|GTeX_Finemapped=1,|GTeX_Finemapped=1,|GTeX_Finemapped=1,|GTeX_Finemapped=1,|GTeX_Finemapped=1,|GTeX_Finemapped=1,|GTeX_Finemapped=1,|GTeX_Finemapped=1,|GTeX_Finemapped=1,|GTeX_Finemapped=1,|GTeX_Finemapped=1,|GTeX_Finemapped=1,|GTeX_Finemapped=1,|GTeX_Finemapped=1,|GTeX_Finemapped=1,|GTeX_Finemapped=1,|GTeX_Finemapped=1,|GTeX_Finemapped=1,|GTeX_Finemapped=1,|GTeX_Finemapped=1,|GTeX_Finemapped=1,|GTeX_Finemapped=1,|GTeX_Finemapped=1,|GTeX_Finemapped=1,|GTeX_Finemapped=1,|GTeX_Finemapped=1,|GTeX_Finemapped=1,|GTeX_Finemapped=1,|GTeX_Finemapped=1,|GTeX_Finemapped=1,|GTeX_Finemapped=1,|GTeX_Finemapped=1,|GTeX_Finemapped=1,|GTeX_Finemapped=1,|GTeX_Finemapped=1,|GTeX_Finemapped=1,|GTeX_Finemapped=1,|Promoter=1|ABC=1,|GTeX_Finemapped=1,|GTeX_Finemapped=1,|GTeX_Finemapped=1,|GTeX_Finemapped=1,|GTeX_Finemapped=1,|Promoter=1|GTeX_Finemapped=1|ABC=1,|GTeX_Finemapped=1,|GTeX_Finemapped=1,|GTeX_Finemapped=1,|GTeX_Finemapped=1,|GTeX_Finemapped=1,|GTeX_Finemapped=1,|GTeX_Finemapped=1,|GTeX_Finemapped=1,|GTeX_Finemapped=1,|GTeX_Finemapped=1,|Exon=1|GTeX_Finemapped=1|ABC=1,|GTeX_Finemapped=1,|Exon=1|GTeX_Finemapped=1|eQTLGen_Finemapped=1|Cicero=1,|GTeX_Finemapped=1,|GTeX_Finemapped=1,|GTeX_Finemapped=1,|GTeX_Finemapped=1,|GTeX_Finemapped=1,|GTeX_Finemapped=1,|GTeX_Finemapped=1,|GTeX_Finemapped=1,|GTeX_Finemapped=1,|GTeX_Finemapped=1,|GTeX_Finemapped=1,|GTeX_Finemapped=1,|GTeX_Finemapped=1,|GTeX_Finemapped=1,|GTeX_Finemapped=1,|Exon=1|GTeX_Finemapped=1,|GTeX_Finemapped=1,|GTeX_Finemapped=1,|GTeX_Finemapped=1,|GTeX_Finemapped=1,|GTeX_Finemapped=1,|GTeX_Finemapped=1,|GTeX_Finemapped=1,|GTeX_Finemapped=1,|GTeX_Finemapped=1,|GTeX_Finemapped=1,|GTeX_Finemapped=1,|GTeX_Finemapped=1|eQTLGen_Finemapped=1,|GTeX_Finemapped=1,|GTeX_Finemapped=1,|GTeX_Finemapped=1,|GTeX_Finemapped=1,|GTeX_Finemapped=1,|GTeX_Finemapped=1,|GTeX_Finemapped=1,|GTeX_Finemapped=1,|GTeX_Finemapped=1,|GTeX_Finemapped=1,|GTeX_Finemapped=1|eQTLGen_Finemapped=1,|Promoter=1|GTeX_Finemapped=1|EpiMap=1|ABC=1,|GTeX_Finemapped=1,|GTeX_Finemapped=1,|GTeX_Finemapped=1,|GTeX_Finemapped=1,|GTeX_Finemapped=1,|GTeX_Finemapped=1,|GTeX_Finemapped=1,|GTeX_Finemapped=1|ABC=1,|GTeX_Finemapped=1,|GTeX_Finemapped=1,|GTeX_Finemapped=1,|GTeX_Finemapped=1,|GTeX_Finemapped=1,|GTeX_Finemapped=1,|GTeX_Finemapped=1|eQTLGen_Finemapped=1,|GTeX_Finemapped=1,|Exon=1|ABC=1,|GTeX_Finemapped=1,|GTeX_Finemapped=1	rs1543558,rs1543559,rs2395598,rs2744974,rs2814969,rs2814981,rs6906129,rs6937784	0.0026031,0.000955789,0.00368037,0.0305552,0.00134727,0.0630726,0.00267412,0.00249043	0.107379	1	0.530244	0.27721	0.0290698	0.00717247	0.0126475	TRUE	FALSE	FALSE	FALSE	FALSE	FALSE	FALSE	TRUE	FALSE
BMI_Mean_INT	qt	Vitals	Vitals	body mass index (BMI, mean, inv-normal transformed)	6_34549699-34832661	EUR,AFR,EAS	2	3	0.949222	rs139410086	0.665757	34569749	C,NA,NA	T,NA,NA	0.97913,NA,NA	0.0396283,NA,NA	0.00759465,NA,NA	6.74247,NA,NA	5.21792314326532,NA,NA	GRM4	rs139410086	0.665757	0.665757	1	|EpiMap=1	rs138468260,rs149633381	0.178687,0.152723	0.33141	0.999227	0.49985	0.499888	0.0290698	0.00717247	0.0126475	TRUE	FALSE	FALSE	FALSE	FALSE	FALSE	FALSE	TRUE	FALSE
BMI_Mean_INT	qt	Vitals	Vitals	body mass index (BMI, mean, inv-normal transformed)	6_34549699-34832661	EUR,AFR,EAS	3	1	1	rs115566179	0.999764	34787537	G,NA,NA	T,NA,NA	0.97217,NA,NA	-0.049504,NA,NA	0.00660026,NA,NA	13.1961,NA,NA	-7.50031059382509,NA,NA	TAF11	rs115566179	0.999764	0.999764	1	|EpiMap=1			0	0.999745	0.499918	0.499927	0.0290698	0.00717247	0.0126475	TRUE	FALSE	FALSE	FALSE	FALSE	FALSE	FALSE	TRUE	FALSE
BMI_Mean_INT	qt	Vitals	Vitals	body mass index (BMI, mean, inv-normal transformed)	6_38908692-39019674	EUR,AFR,EAS	1	1	1	rs10305420	0.999904	39016636	C,C,C	T,T,T	0.6123,0.96445,0.8631	0.0242597,0.0289291,0.00117008	0.00222822,0.0110704,0.0257458	26.8786,2.04719,0.0160353	10.8874796923105,2.61319374187021,0.0454474127818906	GLP1R	rs10305420	0.999904	0.999904	1	|Exon=1|GTeX_Finemapped=1|Cicero=1			0	1	0.928304	0.369431	0.0676748	0.00884196	0.00324874	TRUE	TRUE	FALSE	TRUE	FALSE	FALSE	FALSE	TRUE	TRUE
BMI_Mean_INT	qt	Vitals	Vitals	body mass index (BMI, mean, inv-normal transformed)	6_38908692-39019674	EUR,AFR,EAS	2	4	0.818251	rs13215087	0.578412	39018084	G,G,NA	A,A,NA	0.7416,0.98033,NA	-0.0232177,-0.0211076,NA	0.00248003,0.0147617,NA	20.1059,0.816022,NA	-9.36186255811422,-1.42988951137064,NA	GLP1R	rs13215087,rs880067,rs28360623,rs11964854	0.578412,0.251486,0.0824097,0.0784881	0.990796	1,1,1,1	|GTeX_Finemapped=1|ABC=1,|Promoter=1|GTeX_Finemapped=1|Cicero=1,|EpiMap=1,|GTeX_Finemapped=1|EpiMap=1			0	0.999997	0.374751	0.499984	0.0676748	0.00884196	0.00324874	TRUE	FALSE	FALSE	FALSE	FALSE	FALSE	FALSE	TRUE	FALSE
BMI_Mean_INT	qt	Vitals	Vitals	body mass index (BMI, mean, inv-normal transformed)	6_40159243-40659243	EUR,AFR,EAS	1	4	1	rs11752896	0.336244	40321473	G,A,A	A,G,G	0.5984,0.789,0.6964	-0.025252,0.00326459,0.0162325	0.0022146,0.00502394,0.0192468	29.3911,0.287504,0.399015	-11.4025106113971,0.649806725398791,0.843386952636282	LRFN2	rs11752896,rs4714336,rs11752942,rs4711631	0.336244,0.257463,0.247037,0.159256	1	1,1,1,1	|eQTLGen_Finemapped=1,|eQTLGen_Finemapped=1,|eQTLGen_Finemapped=1,|eQTLGen_Finemapped=1			0	1	0.234777	0.317203	0.0836635	0.0341791	0.0089169	TRUE	FALSE	FALSE	FALSE	FALSE	FALSE	FALSE	TRUE	FALSE
BMI_Mean_INT	qt	Vitals	Vitals	body mass index (BMI, mean, inv-normal transformed)	6_40159243-40659243	EUR,AFR,EAS	2	2	0.991799	rs13191207	0.845504	40387029	T,T,T	C,C,C	0.5815,0.5976,0.5357	-0.020988,-0.00390218,0.00292543	0.00220073,0.00418013,0.0177451	20.832,0.455239,0.0609525	-9.53683550458257,-0.933506852657693,0.16485846797144	TDRG1	rs13191207,rs13205455	0.845504,0.154496	1	1,1	|ABC=1,|ABC=1			0	1	0.286781	0.271105	0.0836635	0.0341791	0.0089169	TRUE	FALSE	FALSE	FALSE	FALSE	FALSE	FALSE	TRUE	FALSE
BMI_Mean_INT	qt	Vitals	Vitals	body mass index (BMI, mean, inv-normal transformed)	6_40159243-40659243	EUR,AFR,EAS	3	2	1	rs34058206	0.923747	40405327	A,A,A	C,C,C	0.9165,0.97126,0.7917	0.0276999,0.0011733,0.0128048	0.00392446,0.0122691,0.0217928	11.7732,0.0344155,0.254285	7.05827043720665,0.0956304863437416,0.587570206673764	LRFN2	rs34058206,rs28385630	0.923747,0.0762523	0.999999	0.655,1	|EpiMap=1,|Exon=1			0	1	0.220176	0.290576	0.0836635	0.0341791	0.0089169	TRUE	FALSE	FALSE	FALSE	FALSE	FALSE	FALSE	TRUE	FALSE
BMI_Mean_INT	qt	Vitals	Vitals	body mass index (BMI, mean, inv-normal transformed)	6_40159243-40659243	EUR,AFR,EAS	4	5	0.933879	rs9394711	0.535372	40600283	G,G,G	A,A,A	0.836,0.93268,0.6329	-0.0212851,0.0016194,-0.0192383	0.002932,0.00818061,0.0183603	12.4109,0.0741312,0.53059	-7.25958390177353,0.197955898154294,-1.04782056938067	LRFN2	rs9394711,rs9394707,rs78874609,rs9349161,rs9394713	0.535372,0.309138,0.0742706,0.0205316,0.0193412	0.958653	1,1,1,1,1	|EpiMap=1,|EpiMap=1,|EpiMap=1,|EpiMap=1,|EpiMap=1			0	0.999993	0.22876	0.361734	0.0836635	0.0341791	0.0089169	TRUE	FALSE	FALSE	FALSE	FALSE	FALSE	FALSE	TRUE	FALSE
BMI_Mean_INT	qt	Vitals	Vitals	body mass index (BMI, mean, inv-normal transformed)	6_43757082-43764551	EUR,AFR,EAS	1	1	1	rs998584	0.999782	43757896	A,C,A	C,A,C	0.504,0.8548,0.5685	-0.0202576,0.00636809,-0.00755192	0.00217136,0.00581847,0.0178683	19.9728,0.562642,0.172272	-9.3294525090266,1.09446125871578,-0.422643452370959	GTPBP2	rs998584	0.999782	0.999782	1	|EpiMap=1|Cicero=1			0	1	0.397534	0.472211	0.00999444	6.4741e-09	0.00159495	TRUE	FALSE	FALSE	FALSE	FALSE	FALSE	FALSE	TRUE	FALSE
BMI_Mean_INT	qt	Vitals	Vitals	body mass index (BMI, mean, inv-normal transformed)	6_43757082-43764551	EUR,AFR,EAS	2	1	1	rs115482652	0.994703	43757256	A,NA,NA	G,NA,NA	0.97913,NA,NA	0.042601,NA,NA	0.00759465,NA,NA	7.69232,NA,NA	5.60934341938075,NA,NA	VEGFA	rs115482652	0.994703	0.994703	1	|ABC=1			0	0.959941	0.493938	0.499323	0.00999444	6.4741e-09	0.00159495	TRUE	FALSE	FALSE	FALSE	FALSE	FALSE	FALSE	TRUE	FALSE
BMI_Mean_INT	qt	Vitals	Vitals	body mass index (BMI, mean, inv-normal transformed)	6_50784880-50786008	EUR,AFR,EAS	1	2	1	rs2744475	0.699047	50784880	C,C,C	G,G,G	0.7048,0.6634,0.6349	-0.0401887,-0.0425396,-0.0593863	0.00238011,0.0043379,0.0183815	63.2379,21.9764,2.90848	-16.8852279936642,-9.80649623089513,-3.23076462747872	TFAP2B	rs2744475,rs2206271	0.699047,0.300953	1	1,1	|ABC=1,|Promoter=1|GTeX_Finemapped=1|ABC=1			0	1	1	0.927748	6.4741e-09	0.000848325	2.16263e-05	TRUE	TRUE	TRUE	TRUE	TRUE	TRUE	TRUE	TRUE	TRUE
BMI_Mean_INT	qt	Vitals	Vitals	body mass index (BMI, mean, inv-normal transformed)	6_50784880-50786008	EUR,AFR,EAS	2	1	1	rs10456638	1	50785173	A,NA,NA	G,NA,NA	0.8807,NA,NA	0.0466525,NA,NA	0.00334931,NA,NA	43.3745,NA,NA	13.9289883587963,NA,NA	TFAP2B	rs10456638	1	1	1	|ABC=1			0	1	0.5	0.5	6.4741e-09	0.000848325	2.16263e-05	TRUE	FALSE	FALSE	FALSE	FALSE	FALSE	FALSE	TRUE	FALSE
BMI_Mean_INT	qt	Vitals	Vitals	body mass index (BMI, mean, inv-normal transformed)	6_50784880-50786008	EUR,AFR,EAS	3	2	1	rs3756919	0.677904	50785297	G,G,G	T,T,T	0.8738,0.6694,0.7917	0.0255654,0.0190508,0.0430356	0.00326929,0.00435743,0.0217928	14.2767,4.90974,1.31609	7.81986302836396,4.37202663037616,1.97476230681693	TFAP2B	rs3756919,rs3756920	0.677904,0.322096	1	1,1	|GTeX_Finemapped=1|ABC=1,|GTeX_Finemapped=1|ABC=1			0	1	0.0968383	0.3464	6.4741e-09	0.000848325	2.16263e-05	TRUE	FALSE	FALSE	FALSE	FALSE	FALSE	FALSE	TRUE	FALSE
BMI_Mean_INT	qt	Vitals	Vitals	body mass index (BMI, mean, inv-normal transformed)	6_50787575-50940677	EUR,AFR,EAS	1	2	1	rs2206277	0.882515	50798526	C,C,C	T,T,T	0.8181,0.8729,0.7659	-0.0506849,-0.0512453,-0.0697841	0.00281429,0.00615417,0.0209003	71.7872,16.0811,3.07516	-18.009835518017,-8.32692304567472,-3.33890422625513	TFAP2B	rs2206277,rs62405422	0.882515,0.104499	0.987014	1,1	|GTeX_Finemapped=1,|EpiMap=1			0	1	1	0.95649	0.00941807	0.0171811	0.00292648	TRUE	TRUE	TRUE	TRUE	TRUE	TRUE	TRUE	TRUE	TRUE
BMI_Mean_INT	qt	Vitals	Vitals	body mass index (BMI, mean, inv-normal transformed)	6_50787575-50940677	EUR,AFR,EAS	2	2	0.988849	rs4715208	0.877273	50829471	G,A,G	A,G,A	0.7485,0.5008,0.7778	0.0414772,-0.0245084,0.0379216	0.00250221,0.00409973,0.0212879	60.9849,8.64623,1.1258	16.5762266156717,-5.97805221319453,1.78136875877846	TFAP2B	rs4715208,rs2635727	0.877273,0.0792954	0.956568	1,1	|GTeX_Finemapped=1|EpiMap=1,|GTeX_Finemapped=1			0	1	0.953841	0.341345	0.00941807	0.0171811	0.00292648	TRUE	TRUE	FALSE	TRUE	FALSE	FALSE	FALSE	TRUE	TRUE
BMI_Mean_INT	qt	Vitals	Vitals	body mass index (BMI, mean, inv-normal transformed)	6_50787575-50940677	EUR,AFR,EAS	3	1	1	rs2982621	0.999945	50811241	A,A,NA	T,T,NA	0.8797,0.6974,NA	0.0467215,0.0300656,NA	0.00333725,0.0044622,NA	43.8072,10.7939,NA	14,6.73784231993187,NA	TFAP2B	rs2982621	0.999945	0.999945	1	|Exon=1			0	1	0.999841	0.5	0.00941807	0.0171811	0.00292648	TRUE	TRUE	FALSE	TRUE	FALSE	FALSE	FALSE	TRUE	TRUE
BMI_Mean_INT	qt	Vitals	Vitals	body mass index (BMI, mean, inv-normal transformed)	6_50787575-50940677	EUR,AFR,EAS	4	1	1	rs72890684	0.999448	50795449	C,NA,NA	A,NA,NA	0.97217,NA,NA	-0.0701947,NA,NA	0.00660026,NA,NA	25.6893,NA,NA	-10.6351416459352,NA,NA	TFAP2B	rs72890684	0.999448	0.999448	1	|ABC=1			0	0.999247	0.499967	0.499913	0.00941807	0.0171811	0.00292648	TRUE	FALSE	FALSE	FALSE	FALSE	FALSE	FALSE	TRUE	FALSE
BMI_Mean_INT	qt	Vitals	Vitals	body mass index (BMI, mean, inv-normal transformed)	6_5242067-5293095	EUR,AFR,EAS	1	19	0.98755	rs36117780	0.0926735	5262233	A,G,A	G,A,G	0.7505,0.6422,0.744	0.0220126,-0.00387053,-0.0106938	0.00250887,0.00427631,0.0202783	17.7631,0.437224,0.223335	8.71985767292019,-1.25289799384746,-0.522262393649421	LYRM4	rs2753246,rs2753248,rs13191012,rs17139985,rs2753247,rs9504370,rs9504371,rs2773320,rs9504369	0.0849926,0.0681605,0.0667372,0.0660821,0.0619194,0.0580791,0.0564087,0.0561862,0.0561737	0.574739	0.518,0.53,0.516,0.518,0.534,0.518,0.518,0.518,0.518	|Promoter=1|GTeX_Finemapped=1|Cicero=1,|Promoter=0.500|GTeX_Finemapped=1,|Promoter=1|GTeX_Finemapped=1,|Promoter=1|GTeX_Finemapped=1|Cicero=1,|Promoter=0.500|GTeX_Finemapped=1|Cicero=1,|Promoter=1|GTeX_Finemapped=1|Cicero=1,|Promoter=1|GTeX_Finemapped=1|Cicero=1,|Promoter=1|GTeX_Finemapped=1|Cicero=1,|Promoter=1|GTeX_Finemapped=1|Cicero=1	rs2753249,rs2773321,rs2773322,rs35048711,rs36055504,rs36117780,rs6925249,rs7758400,rs9504368,rs9784870	0.0363201,0.0265913,0.0298116,0.0265913,0.0265913,0.0926735,0.0389247,0.0331333,0.0619194,0.0182603	0.390817	1	0.379666	0.314886	0.0135802	0.00400885	0.0195238	TRUE	FALSE	FALSE	FALSE	FALSE	FALSE	FALSE	TRUE	FALSE
BMI_Mean_INT	qt	Vitals	Vitals	body mass index (BMI, mean, inv-normal transformed)	6_55195945-55218980	EUR,AFR,EAS	1	1	1	rs12199003	1	55196587	C,C,C	T,T,T	0.6272,0.5688,0.6944	-0.0176866,-0.00338646,-0.0404019	0.00224516,0.00413909,0.0192113	14.4768,0.383773,1.45022	-7.87765682623956,-0.818165345522808,-2.10302790545148	GFRAL	rs12199003	1	1	1	|Exon=1			0	1	0.466853	0.702739	0.00137465	0.00445607	7.12373e-06	TRUE	FALSE	FALSE	FALSE	FALSE	FALSE	FALSE	TRUE	FALSE
BMI_Mean_INT	qt	Vitals	Vitals	body mass index (BMI, mean, inv-normal transformed)	6_56127267-56148872	EUR,AFR,EAS	1	2	1	rs2397214	0.868562	56146560	C,T,C	T,C,T	0.5408,0.6687,0.8462	0.015188,-0.00483391,-0.0446648	0.00217856,0.0043551,0.0245315	11.5039,0.573451,1.16336	6.97157755581669,-1.10994236642098,-1.82071214560871	GFRAL	rs2397214,rs7765410	0.868562,0.130859	0.999421	1,1	|GTeX_Finemapped=1,|GTeX_Finemapped=1			0	1	0.24342	0.570523	0.0145529	0.00361597	0.0175638	TRUE	FALSE	FALSE	FALSE	FALSE	FALSE	FALSE	TRUE	FALSE
BMI_Mean_INT	qt	Vitals	Vitals	body mass index (BMI, mean, inv-normal transformed)	6_58172413-58774636	EUR,AFR,EAS	1	1	1	rs9500123	0.999949	58524609	C,T,C	T,C,T	0.6223,0.8555,0.6081	-0.0115739,-0.00745573,0.0192491	0.00223932,0.00583016,0.0181286	6.62713,0.69689,0.540121	-5.16848864833967,-1.27882082138398,1.06180841322551	LINC00680	rs9500123	0.999949	0.999949	1	|ABC=1			0	0.999985	0.496048	0.42501	0.0502862	0.00737275	0.0509556	TRUE	FALSE	FALSE	FALSE	FALSE	FALSE	FALSE	TRUE	FALSE
BMI_Mean_INT	qt	Vitals	Vitals	body mass index (BMI, mean, inv-normal transformed)	6_64126180-64453661	EUR,AFR,EAS	1	27	0.991831	rs1681942	0.06253	64239405	T,C,T	C,T,C	0.5825,0.6142,0.5486	0.0175342,-0.0154501,0.00857556	0.00220147,0.00421103,0.017784	14.7811,3.61343,0.200894	7.96199811943838,-3.65986468868662,0.494425384970136	PTP4A1	rs1197902,rs2622304,rs1744144,rs1779769,rs2622300,rs2758233,rs1197898,rs1744145,rs1744142,rs2800044,rs1570314,rs1570315,rs1570316,rs1779775	0.0598107,0.0460069,0.039246,0.0384099,0.0354461,0.0354461,0.0323952,0.031846,0.0314687,0.0314687,0.0312333,0.0312333,0.0312333,0.0264052	0.501649	0.99,1,1,1,1,1,1,1,1,1,1,0.655,0.655,1	|Exon=1|EpiMap=1,|ABC=1,|EpiMap=1|ABC=1,|EpiMap=1,|EpiMap=1,|EpiMap=1,|EpiMap=1|ABC=1,|EpiMap=1,|EpiMap=1|ABC=1,|ABC=1,|ABC=1,|EpiMap=1,|EpiMap=1,|EpiMap=1|ABC=1	rs1212827,rs1681932,rs1681941,rs1681942,rs1744148,rs1744158,rs2622276,rs2758225,rs2758238,rs2800045,rs6454244,rs9294234,rs9353017	0.0323952,0.031026,0.0315254,0.06253,0.0367941,0.0440491,0.0238155,0.0452201,0.0271862,0.0267595,0.0320746,0.0313094,0.0300741	0.454759	1	0.913898	0.333543	0.109499	0.0368024	0.00359289	FALSE	TRUE	FALSE	FALSE	FALSE	FALSE	FALSE	TRUE	FALSE
BMI_Mean_INT	qt	Vitals	Vitals	body mass index (BMI, mean, inv-normal transformed)	6_64126180-64453661	EUR,AFR,EAS	2	1	1	rs2225595	0.997779	64355587	G,G,G	A,A,A	0.7087,0.97579,0.879	-0.0157092,-0.0265957,-0.0296985	0.00238939,0.0133367,0.0271364	10.3116,1.33599,0.562611	-6.5745650563533,-1.9941739710723,-1.09441561887354	PHF3	rs2225595	0.997779	0.997779	1	|Promoter=1			0	0.99957	0.31386	0.419289	0.109499	0.0368024	0.00359289	FALSE	FALSE	FALSE	FALSE	FALSE	FALSE	FALSE	FALSE	FALSE
BMI_Mean_INT	qt	Vitals	Vitals	body mass index (BMI, mean, inv-normal transformed)	6_7107404-7223566	EUR,AFR,EAS	1	1	1	rs76623841	0.999965	7107404	C,C,NA	G,G,NA	0.92346,0.994705,NA	-0.0270044,-0.0154789,NA	0.00408353,0.0282452,NA	10.4241,0.233826,NA	-6.61300394511611,-0.548018778411907,NA	RREB1	rs76623841	0.999965	0.999965	1	|Promoter=1|ABC=1			0	1	0.285622	0.499999	0.0346552	0.0267841	0.0148956	TRUE	FALSE	FALSE	FALSE	FALSE	FALSE	FALSE	TRUE	FALSE
BMI_Mean_INT	qt	Vitals	Vitals	body mass index (BMI, mean, inv-normal transformed)	6_7107404-7223566	EUR,AFR,EAS	2	4	0.886865	rs199863364	0.441269	7144089	T,T,T	C,C,C	0.99006,0.8775,0.97917	-0.0550901,-0.00392251,0.0688922	0.0109437,0.0062522,0.0619676	6.31832,0.275389,0.574714	-5.03395560916326,-0.627380761971786,1.11174549280592	RREB1	rs199863364,rs75315778,rs55941847	0.441269,0.217595,0.177068	0.835932	1,1,1	|EpiMap=1|ABC=1|Cicero=1,|EpiMap=1|ABC=1,|ABC=1	rs75753195	0.119333	0.119333	0.999985	0.225835	0.459057	0.0346552	0.0267841	0.0148956	TRUE	FALSE	FALSE	FALSE	FALSE	FALSE	FALSE	TRUE	FALSE
BMI_Mean_INT	qt	Vitals	Vitals	body mass index (BMI, mean, inv-normal transformed)	6_73338391-73447481	EUR,AFR,EAS	1	7	1	rs111600783	0.1729	73423730	NA,T,NA	NA,C,NA	NA,0.95461,NA	NA,-0.0730422,NA	NA,0.00984762,NA	NA,12.9223,NA	NA,-7.41724396351606,NA	KCNQ5	rs111600783,rs75298955,rs78764796,rs112997141,rs113727718,rs77912034	0.1729,0.138124,0.136472,0.120902,0.120902,0.120554	0.809854	1,1,1,1,1,1	|EpiMap=1,|EpiMap=1,|EpiMap=1,|EpiMap=1,|EpiMap=1,|EpiMap=1	rs111498671	0.147602	0.147602	0.501151	1	0.499049	0.0575303	0.0429005	0.0253841	FALSE	TRUE	FALSE	FALSE	FALSE	FALSE	FALSE	TRUE	FALSE
BMI_Mean_INT	qt	Vitals	Vitals	body mass index (BMI, mean, inv-normal transformed)	6_73338391-73447481	EUR,AFR,EAS	2	1	1	rs13212962	0.999976	73346276	G,G,NA	A,A,NA	0.8996,0.993192,NA	-0.0222691,0.0140617,NA	0.00361241,0.0249286,NA	9.15083,0.242073,NA	-6.16461032939229,0.564079009651565,NA	KCNQ5-IT1	rs13212962	0.999976	0.999976	1	|ABC=1			0	0.999987	0.147754	0.499998	0.0575303	0.0429005	0.0253841	TRUE	FALSE	FALSE	FALSE	FALSE	FALSE	FALSE	TRUE	FALSE
BMI_Mean_INT	qt	Vitals	Vitals	body mass index (BMI, mean, inv-normal transformed)	6_79884974-80128994	EUR,AFR,EAS	1	3	0.962699	rs72893792	0.500365	79943990	G,NA,NA	A,NA,NA	0.93439,NA,NA	0.0356877,NA,NA	0.0043847,NA,NA	15.4,NA,NA	8.13914292882067,NA,NA	HMGN3	rs72893792,rs11755402	0.500365,0.360713	0.861078	0.535,0.769	|Promoter=1|eQTLGen_Finemapped=1,|eQTLGen_Finemapped=1	rs17787027	0.138919	0.138919	1	0.5	0.5	0.0378592	0.0104957	0.0334327	TRUE	FALSE	FALSE	FALSE	FALSE	FALSE	FALSE	TRUE	FALSE
BMI_Mean_INT	qt	Vitals	Vitals	body mass index (BMI, mean, inv-normal transformed)	6_8394827-8792565	EUR,AFR,EAS	1	2	0.938993	rs35980782	0.914311	8790444	G,G,G	A,A,A	0.8787,0.994705,0.91865	0.0197264,-0.0335087,0.0135825	0.00332536,0.0282452,0.0323731	8.52427,0.62804,0.170821	5.93210960617798,-1.18635024712163,0.419561302439371	SLC35B3	rs35980782,rs1207792	0.914311,0.0691068	0.983418	1,1	|GTeX_Finemapped=1,|eQTLGen_Finemapped=1			0	0.998736	0.37992	0.325854	0.0102471	0.0567007	0.0102527	TRUE	FALSE	FALSE	FALSE	FALSE	FALSE	FALSE	TRUE	FALSE
BMI_Mean_INT	qt	Vitals	Vitals	body mass index (BMI, mean, inv-normal transformed)	6_8394827-8792565	EUR,AFR,EAS	2	10	0.867219	rs2038540	0.301245	8652671	C,C,C	G,G,G	0.7813,0.98563,0.7391	-0.0146398,-0.0289609,-0.0198472	0.00262637,0.0172242,0.0201535	7.6043,1.033,0.488489	-5.68500436186657,-0.223875317740724,-0.941930682015531	SLC35B3	rs2984468,rs1335631,rs2327066,rs2876130,rs2987571,rs2327065,rs4142207	0.16297,0.133933,0.0745129,0.0623308,0.0601992,0.0134751,0.00960795	0.517029	1,1,1,1,0.882,1,1	|GTeX_Finemapped=1,|EpiMap=1,|ABC=1,|ABC=1,|GTeX_Finemapped=1,|ABC=1,|Promoter=1|ABC=1	rs2038540,rs2039111,rs230255	0.301245,0.106911,0.0341188	0.442275	0.991797	0.342117	0.343763	0.0102471	0.0567007	0.0102527	TRUE	FALSE	FALSE	FALSE	FALSE	FALSE	FALSE	TRUE	FALSE
BMI_Mean_INT	qt	Vitals	Vitals	body mass index (BMI, mean, inv-normal transformed)	6_86133116-86819356	EUR,AFR,EAS	1	18	0.725041	rs2842601	0.145426	86330133	G,G,G	A,A,A	0.669,0.96142,0.5972	-0.0111809,-0.0340436,-0.00504135	0.00230708,0.0106436,0.018044	5.9005,2.85969,0.107936	-4.84634256289335,-3.19850426547409,-0.279392041675903	SYNCRIP	rs2842601,rs3812133,rs4145082	0.145426,0.0915949,0.0804091	0.31743	1,1,1	|EpiMap=1,|Promoter=1|ABC=1,|Promoter=1|ABC=1	rs1059306,rs12216074,rs2121594,rs2229523,rs2484355,rs2758840,rs2783171,rs2842602,rs2842608,rs2842612,rs2842613,rs36053156,rs4579322,rs4707207,rs9359658	0.00928391,0.00499712,0.103979,0.00426142,0.0405552,0.0874936,0.051051,0.0377974,0.037939,0.0892757,0.0892757,0.0302209,0.0222285,0.0221567,0.00470995	0.635225	0.999943	0.797146	0.332086	0.0234833	0.025734	0.00374325	TRUE	FALSE	FALSE	FALSE	FALSE	FALSE	FALSE	TRUE	FALSE
BMI_Mean_INT	qt	Vitals	Vitals	body mass index (BMI, mean, inv-normal transformed)	6_86133116-86819356	EUR,AFR,EAS	2	8	1	rs9450286	0.599511	86208525	T,T,T	C,C,C	0.90557,0.7337,0.94841	0.0183141,0.012313,0.0304135	0.00371256,0.00463745,0.040009	6.09168,2.10085,0.349542	4.93301118365764,2.65512296628535,0.760166462545927	NT5E	rs9450286,rs6930790,rs9359656,rs3812137,rs9362224,rs3812139,rs9362223,rs7771187	0.599511,0.151092,0.0645039,0.0366515,0.0314328,0.029183,0.0247382,0.0185818	0.955694	1,1,1,1,1,1,1,1	|EpiMap=1|ABC=1,|GTeX_Finemapped=1,|EpiMap=1|ABC=1,|GTeX_Finemapped=1,|GTeX_Finemapped=1,|GTeX_Finemapped=1,|GTeX_Finemapped=1|EpiMap=1|ABC=1,|GTeX_Finemapped=1			0	0.999261	0.612859	0.36791	0.0234833	0.025734	0.00374325	TRUE	FALSE	FALSE	FALSE	FALSE	FALSE	FALSE	TRUE	FALSE
BMI_Mean_INT	qt	Vitals	Vitals	body mass index (BMI, mean, inv-normal transformed)	6_98310091-98748005	EUR,AFR,EAS	1	3	1	rs4499937	0.41522	98493009	G,G,G	T,T,T	0.8857,0.8722,0.8214	-0.0294955,-0.00799842,0.000941453	0.00341211,0.00613975,0.0231058	17.2668,0.71519,0.0143495	-8.64435788998596,-1.30272730974388,0.0407453107012092	POU3F2	rs4499937,rs4307179,rs17058157	0.41522,0.302413,0.25043	0.968063	1,1,1	|EpiMap=1,|EpiMap=1,|EpiMap=1			0	1	0.447078	0.321608	0.00329533	0.0061416	0.00770306	TRUE	FALSE	FALSE	FALSE	FALSE	FALSE	FALSE	TRUE	FALSE
BMI_Mean_INT	qt	Vitals	Vitals	body mass index (BMI, mean, inv-normal transformed)	6_98310091-98748005	EUR,AFR,EAS	2	3	0.968208	rs7753937	0.692005	98396351	G,A,G	A,G,A	0.5547,0.5113,0.5694	0.0167841,-0.00200798,0.000912448	0.00218441,0.00410077,0.0178728	13.8106,0.204555,0.0180529	7.68358504126973,-0.489659259114752,0.0510523253211584	FBXL4	rs7753937	0.692005	0.692005	1	|EpiMap=1	rs12663336,rs9388017	0.248007,0.0318889	0.279896	0.996281	0.328026	0.33345	0.00329533	0.0061416	0.00770306	TRUE	FALSE	FALSE	FALSE	FALSE	FALSE	FALSE	TRUE	FALSE
BMI_Mean_INT	qt	Vitals	Vitals	body mass index (BMI, mean, inv-normal transformed)	6_98310091-98748005	EUR,AFR,EAS	3	1	1	rs17814604	0.989115	98585502	A,A,NA	G,G,NA	0.6978,0.990166,NA	0.0159738,-0.00538191,NA	0.00236416,0.0207733,NA	10.8502,0.0993191,NA	6.75664929615593,-0.259078239855969,NA	POU3F2	rs17814604	0.989115	0.989115	1	|EpiMap=1			0	0.990865	0.325176	0.498526	0.00329533	0.0061416	0.00770306	TRUE	FALSE	FALSE	FALSE	FALSE	FALSE	FALSE	TRUE	FALSE
BMI_Mean_INT	qt	Vitals	Vitals	body mass index (BMI, mean, inv-normal transformed)	6_99357830-99526555	EUR,AFR,EAS	1	5	0.989823	rs4296896	0.499857	99466279	G,G,G	C,C,C	0.7843,0.96747,0.7411	0.0173453,-0.0108696,-0.0105485	0.00263951,0.0115548,0.0202038	10.3025,0.459848,0.220693	6.57140908729272,-0.940699968844117,-0.522104752571299	FBXL4	rs4296896,rs12661405,rs9388920,rs12529995,rs9375849	0.499857,0.211635,0.100389,0.0966257,0.0907534	0.99926	1,1,1,1,1	|GTeX_Finemapped=1,|GTeX_Finemapped=1,|ABC=1,|ABC=1,|ABC=1			0	1	0.251308	0.399559	0.0123981	0.0151447	0.00923966	TRUE	FALSE	FALSE	FALSE	FALSE	FALSE	FALSE	TRUE	FALSE
BMI_Mean_INT	qt	Vitals	Vitals	body mass index (BMI, mean, inv-normal transformed)	7_100322834-100509130	EUR,AFR,EAS	1	1	1	rs117905808	1	100509130	G,NA,NA	A,NA,NA	0.97416,NA,NA	-0.056282,NA,NA	0.0068427,NA,NA	15.7099,NA,NA	-8.22511581685592,NA,NA	MUC3A	rs117905808	1	1	1	|EpiMap=1			0	1	0.5	0.5	0.12941	0.0758528	0.0222057	FALSE	FALSE	FALSE	FALSE	FALSE	FALSE	FALSE	FALSE	FALSE
BMI_Mean_INT	qt	Vitals	Vitals	body mass index (BMI, mean, inv-normal transformed)	7_100322834-100509130	EUR,AFR,EAS	2	4	0.887128	rs77024880	0.616042	100323061	C,NA,NA	T,NA,NA	0.94036,NA,NA	-0.0351304,NA,NA	0.0045843,NA,NA	13.7415,NA,NA	-7.6631983072661,NA,NA	LRCH4	rs77024880	0.616042	0.616042	0.655	|EpiMap=1	rs111338114,rs139912009,rs76015310	0.070969,0.238578,0.0317403	0.341287	0.999961	0.389648	0.499992	0.12941	0.0758528	0.0222057	FALSE	FALSE	FALSE	FALSE	FALSE	FALSE	FALSE	FALSE	FALSE
BMI_Mean_INT	qt	Vitals	Vitals	body mass index (BMI, mean, inv-normal transformed)	7_100322834-100509130	EUR,AFR,EAS	3	3	0.910124	rs71555302	0.429948	100371479	G,NA,NA	C,NA,NA	0.97117,NA,NA	0.0309521,NA,NA	0.00648812,NA,NA	5.73591,NA,NA	4.77058069209571,NA,NA	ZAN	rs71555302,rs201192266	0.429948,0.1737	0.603648	0.93,1	|Exon=1,|Exon=1	rs71557203	0.381778	0.381778	0.989504	0.361843	0.400491	0.12941	0.0758528	0.0222057	FALSE	FALSE	FALSE	FALSE	FALSE	FALSE	FALSE	FALSE	FALSE
BMI_Mean_INT	qt	Vitals	Vitals	body mass index (BMI, mean, inv-normal transformed)	7_100322834-100509130	EUR,AFR,EAS	4	1	1	rs150794936	1	100478480	C,NA,NA	T,NA,NA	0.97813,NA,NA	-0.0342734,NA,NA	0.00742277,NA,NA	5.41039,NA,NA	-4.6173328824684,NA,NA	SERPINE1	rs150794936	1	1	1	|EpiMap=1			0	1	0.5	0.5	0.12941	0.0758528	0.0222057	FALSE	FALSE	FALSE	FALSE	FALSE	FALSE	FALSE	FALSE	FALSE
BMI_Mean_INT	qt	Vitals	Vitals	body mass index (BMI, mean, inv-normal transformed)	7_103416295-103444978	EUR,AFR,EAS	1	1	1	rs262338	1	103417134	G,T,G	T,G,T	0.5606,0.6142,0.5367	-0.0178906,0.000404368,-0.000328121	0.00218742,0.00421103,0.0177477	15.5428,0.0345631,0.00645378	-8.17885911256183,0.0960259129001693,-0.0184880857801293	DNAJC2	rs262338	1	1	1	|GTeX_Finemapped=1			0	1	0.288108	0.480805	0.215797	0.65651	6.4741e-09	FALSE	FALSE	FALSE	FALSE	FALSE	FALSE	FALSE	FALSE	FALSE
BMI_Mean_INT	qt	Vitals	Vitals	body mass index (BMI, mean, inv-normal transformed)	7_105406916-105422210	EUR,AFR,EAS	1	1	1	rs590824	0.999489	105420850	C,C,C	T,T,T	0.8221,0.96899,0.8185	-0.0197089,0.016698,0.0138882	0.00283883,0.0118253,0.022961	11.4147,0.801521,0.263387	-6.94261368239733,1.41205719939452,0.60486041548713	CDHR3	rs590824	0.999489	0.999489	1	|EpiMap=1			0	1	0.497764	0.427525	0.0326416	0.0342507	3.00935e-06	TRUE	FALSE	FALSE	FALSE	FALSE	FALSE	FALSE	TRUE	FALSE
BMI_Mean_INT	qt	Vitals	Vitals	body mass index (BMI, mean, inv-normal transformed)	7_107612629-107631781	EUR,AFR,EAS	1	6	0.994059	rs2701040	0.198945	107623339	C,C,T	T,T,C	0.5964,0.7663,0.7252	0.0178176,0.0069857,-0.0130321	0.00221281,0.0048439,0.0198245	15.0892,0.826067,0.291631	8.05202434913074,1.44216437168397,-0.657373452041666	LAMB1	rs2701040,rs2283047,rs2701039,rs2283048,rs2237701,rs2237702	0.198945,0.193657,0.189078,0.139981,0.131207,0.11129	0.964158	1,1,1,1,1,1	|GTeX_Finemapped=1|ABC=1,|GTeX_Finemapped=1,|GTeX_Finemapped=1|EpiMap=1|ABC=1,|GTeX_Finemapped=1,|GTeX_Finemapped=1|EpiMap=1,|GTeX_Finemapped=1			0	1	0.553232	0.437182	0.00845951	0.000111986	0.0101067	TRUE	FALSE	FALSE	FALSE	FALSE	FALSE	FALSE	TRUE	FALSE
BMI_Mean_INT	qt	Vitals	Vitals	body mass index (BMI, mean, inv-normal transformed)	7_107612629-107631781	EUR,AFR,EAS	2	11	1	rs75305582	0.174756	107619563	T,T,T	A,A,A	0.90358,0.8843,0.93254	-0.0268974,0.00815575,0.0163456	0.00367809,0.00640852,0.0352843	12.5826,0.692193,0.191666	-7.31287162630604,1.27264173319269,0.463254195208634	LAMB1	rs75305582,rs79597516,rs76001070,rs6970946,rs11770285,rs11770289,rs4727695,rs78968481,rs11770141,rs78508064,rs11760290	0.174756,0.168551,0.110166,0.110028,0.0691315,0.0581805,0.0580577,0.057835,0.0517866,0.0489466,0.0484079	0.955847	1,1,1,1,1,1,1,1,1,1,1	|EpiMap=1|ABC=1,|EpiMap=1|ABC=1,|GTeX_Finemapped=1,|GTeX_Finemapped=1,|EpiMap=1,|GTeX_Finemapped=1|EpiMap=1,|GTeX_Finemapped=1,|GTeX_Finemapped=1|EpiMap=1|ABC=1,|Exon=1,|EpiMap=1,|EpiMap=1			0	0.999961	0.417845	0.425429	0.00845951	0.000111986	0.0101067	TRUE	FALSE	FALSE	FALSE	FALSE	FALSE	FALSE	TRUE	FALSE
BMI_Mean_INT	qt	Vitals	Vitals	body mass index (BMI, mean, inv-normal transformed)	7_112806253-113035833	EUR,AFR,EAS	1	1	1	rs12538816	0.998214	112971456	G,G,A	A,A,G	0.671,0.7511,0.624	0.0195282,0.0129134,0.00128666	0.00231063,0.00474092,0.0182706	16.5411,2.19021,0.0250936	8.45146128977811,2.72381731815766,0.0704224272875549	GPR85	rs12538816	0.998214	0.998214	1	|ABC=1			0	0.999974	0.946094	0.326322	0.0645176	0.000179669	0.00328174	TRUE	TRUE	FALSE	TRUE	FALSE	FALSE	FALSE	TRUE	TRUE
BMI_Mean_INT	qt	Vitals	Vitals	body mass index (BMI, mean, inv-normal transformed)	7_112806253-113035833	EUR,AFR,EAS	2	3	0.682218	rs35649392	0.909086	112907635	G,G,G	A,A,A	0.6342,0.91755,0.8601	-0.01433,-0.0264702,0.0170784	0.002254,0.00745271,0.0255126	9.68838,3.41717,0.298229	-6.35758651286602,-3.55175499918821,0.669410408974389	LINC00998	rs35649392,rs10251634,rs2030804	0.909086,0.029715,0.0235087	0.96231	1,1,0.798	|EpiMap=1,|GTeX_Finemapped=1,|GTeX_Finemapped=1			0	0.995391	0.895743	0.405401	0.0645176	0.000179669	0.00328174	TRUE	TRUE	FALSE	TRUE	FALSE	FALSE	FALSE	TRUE	TRUE
BMI_Mean_INT	qt	Vitals	Vitals	body mass index (BMI, mean, inv-normal transformed)	7_121952981-122016519	EUR,AFR,EAS	1	6	0.948205	rs11761609	0.390507	121969782	T,T,T	C,C,C	0.7714,0.90847,0.5595	-0.0227803,-0.00627349,-0.00500947	0.0025853,0.00710865,0.0178265	17.9083,0.423085,0.108629	-8.79965444304121,-0.347642799182103,-0.341280036864702	AASS	rs2289705,rs68122497,rs1443751	0.35486,0.0652977,0.0631649	0.483323	1,1,1	|EpiMap=1,|ABC=1,|ABC=1	rs11761609,rs1822518,rs988720	0.390507,0.075539,0.0306822	0.496728	1	0.31327	0.436453	0.02967	0.000962787	0.0226015	TRUE	FALSE	FALSE	FALSE	FALSE	FALSE	FALSE	TRUE	FALSE
BMI_Mean_INT	qt	Vitals	Vitals	body mass index (BMI, mean, inv-normal transformed)	7_12247330-12286050	EUR,AFR,EAS	1	13	0.751094	rs2043538	0.16578	12253893	T,T,C	C,C,T	0.6958,0.7587,0.5288	-0.016589,-0.0070213,-0.00592077	0.00235976,0.00479083,0.0177292	11.6849,0.845377,0.1317	-7.02995219852866,-1.46557068399421,-0.333955846851522	TMEM106B	rs2043538,rs6966602,rs11974384,rs12666249,rs17149894,rs1020004,rs2302632,rs1548885,rs14978,rs10235395,rs6969722,rs2043540,rs10236369	0.16578,0.126968,0.12448,0.115954,0.100694,0.0895404,0.0661785,0.040449,0.0331165,0.0302362,0.0284243,0.0279738,0.0192087	0.969003	1,1,1,1,1,1,1,0.983,1,1,1,1,1	|Exon=1|GTeX_Finemapped=1,|GTeX_Finemapped=1,|ABC=1,|EpiMap=1|ABC=1,|GTeX_Finemapped=1,|GTeX_Finemapped=1,|GTeX_Finemapped=1,|Exon=1|GTeX_Finemapped=1,|Exon=1|GTeX_Finemapped=1,|GTeX_Finemapped=1,|Exon=1|GTeX_Finemapped=1,|Exon=1,|Exon=1|GTeX_Finemapped=1			0	0.999998	0.421692	0.37893	0.00739587	0.00223302	0.00204559	TRUE	FALSE	FALSE	FALSE	FALSE	FALSE	FALSE	TRUE	FALSE
BMI_Mean_INT	qt	Vitals	Vitals	body mass index (BMI, mean, inv-normal transformed)	7_12247330-12286050	EUR,AFR,EAS	2	7	0.973053	rs73299043	0.203631	12251595	C,C,NA	G,G,NA	0.8698,0.851,NA	0.0188976,0.00576086,NA	0.00322607,0.0057566,NA	8.32871,0.499005,NA	5.85777741958482,1.00074002015078,NA	TMEM106B	rs73299043,rs59410610,rs4330594,rs139600599,rs73677570,rs6948681,rs1047601	0.203631,0.169945,0.155209,0.148316,0.14786,0.115285,0.0557234	0.995969	0.931,1,1,1,1,1,1	|Promoter=1|ABC=1,|Exon=1,|Exon=1,|Exon=1,|Exon=1,|Exon=1,|Exon=1			0	0.992821	0.263715	0.496956	0.00739587	0.00223302	0.00204559	TRUE	FALSE	FALSE	FALSE	FALSE	FALSE	FALSE	TRUE	FALSE
BMI_Mean_INT	qt	Vitals	Vitals	body mass index (BMI, mean, inv-normal transformed)	7_127272090-127785074	EUR,AFR,EAS	1	4	0.993847	rs4731387	0.746349	127592643	C,C,C	T,T,T	0.8628,0.94781,0.91567	0.0226564,0.0236057,0.0534065	0.00315542,0.00921658,0.0318477	12.1572,1.98169,1.02893	7.18015351363685,2.56122119050667,1.67693428410843	LRRC4	rs4731387,rs917831,rs17676986,rs73238074	0.746349,0.152509,0.0420451,0.0324625	0.973366	1,0.655,1,1	|EpiMap=1,|EpiMap=1,|EpiMap=1,|Exon=1|ABC=1			0	0.999998	0.729648	0.490155	0.087026	0.0418095	0.0263911	TRUE	FALSE	FALSE	FALSE	FALSE	FALSE	FALSE	TRUE	FALSE
BMI_Mean_INT	qt	Vitals	Vitals	body mass index (BMI, mean, inv-normal transformed)	7_127272090-127785074	EUR,AFR,EAS	2	1	1	rs111614365	0.999998	127671266	C,NA,NA	T,NA,NA	0.994036,NA,NA	0.0865295,NA,NA	0.0141,NA,NA	9.0748,NA,NA	6.13684397163121,NA,NA	LRRC4	rs111614365	0.999998	0.999998	1	|Promoter=1|ABC=1|Cicero=1			0	0.999995	0.499999	0.5	0.087026	0.0418095	0.0263911	TRUE	FALSE	FALSE	FALSE	FALSE	FALSE	FALSE	TRUE	FALSE
BMI_Mean_INT	qt	Vitals	Vitals	body mass index (BMI, mean, inv-normal transformed)	7_127272090-127785074	EUR,AFR,EAS	3	1	1	rs76593352	0.999867	127681941	G,NA,NA	T,NA,NA	0.994036,NA,NA	-0.0678623,NA,NA	0.0141,NA,NA	5.8276,NA,NA	-4.81292907801418,NA,NA	SND1	rs76593352	0.999867	0.999867	0.99	|Promoter=1			0	0.999603	0.499953	0.500003	0.087026	0.0418095	0.0263911	TRUE	FALSE	FALSE	FALSE	FALSE	FALSE	FALSE	TRUE	FALSE
BMI_Mean_INT	qt	Vitals	Vitals	body mass index (BMI, mean, inv-normal transformed)	7_130130169-130339988	EUR,AFR,EAS	1	6	0.946899	rs4731695	0.39083	130130170	C,C,C	A,A,A	0.93738,0.8457,0.9375	-0.029292,-0.00128146,-0.121641	0.004481,0.00567457,0.0365606	10.2021,0.0854786,3.05674	-6.53693372015175,-0.225825040487649,-3.32710622911003	MEST	rs4731694,rs4731695	0.39083,0.39083	0.78166	1,1	|EpiMap=1|ABC=1,|EpiMap=1|ABC=1	rs10954274,rs13237881,rs17647828,rs6467310	0.0315116,0.0315116,0.0736282,0.0593178	0.195969	0.999986	0.280155	0.92371	0.0143056	0.0819275	0.00385639	TRUE	FALSE	TRUE	FALSE	TRUE	FALSE	FALSE	TRUE	TRUE
BMI_Mean_INT	qt	Vitals	Vitals	body mass index (BMI, mean, inv-normal transformed)	7_130130169-130339988	EUR,AFR,EAS	2	2	1	rs74816365	0.944037	130137393	G,NA,NA	A,NA,NA	0.96322,NA,NA	0.0310112,NA,NA	0.00576793,NA,NA	7.11946,NA,NA	5.37648688524306,NA,NA	MEST	rs74816365,rs75098511	0.944037,0.0200122	0.964049	1,1	|Promoter=1,|Promoter=1|ABC=1			0	0.999977	0.481974	0.499996	0.0143056	0.0819275	0.00385639	TRUE	FALSE	FALSE	FALSE	FALSE	FALSE	FALSE	TRUE	FALSE
BMI_Mean_INT	qt	Vitals	Vitals	body mass index (BMI, mean, inv-normal transformed)	7_130130169-130339988	EUR,AFR,EAS	3	5	0.924888	rs6973221	0.400435	130335572	G,G,NA	A,A,NA	0.993042,0.92057,NA	-0.0607224,0.00287278,NA	0.0130606,0.0075806,NA	5.47744,0.151987,NA	-4.6492810437499,0.378964725747302,NA	COPG2	rs6973221,rs7779408	0.400435,0.124484	0.524919	1,1	|EpiMap=1,|Exon=1	rs112109539,rs148634005,rs6963160	0.106315,0.135374,0.232535	0.474224	0.99785	0.326427	0.499738	0.0143056	0.0819275	0.00385639	TRUE	FALSE	FALSE	FALSE	FALSE	FALSE	FALSE	TRUE	FALSE
BMI_Mean_INT	qt	Vitals	Vitals	body mass index (BMI, mean, inv-normal transformed)	7_131530222-131600950	EUR,AFR,EAS	1	3	1	rs62468101	0.877067	131550503	T,T,T	C,C,C	0.7674,0.6384,0.96032	-0.0140169,0.00210911,0.0259456	0.00256965,0.00426642,0.0453362	7.30958,0.206868,0.246322	-5.45478956278092,0.494351235930827,0.572293222634451	LINC-PINT	rs62468101,rs10954343,rs11535254	0.877067,0.0412965,0.0408065	0.95917	1,1,1	|GTeX_Finemapped=1,|GTeX_Finemapped=1,|GTeX_Finemapped=1			0	0.999997	0.29252	0.462459	3.95018e-06	5.41807e-05	0.000312152	TRUE	FALSE	FALSE	FALSE	FALSE	FALSE	FALSE	TRUE	FALSE
BMI_Mean_INT	qt	Vitals	Vitals	body mass index (BMI, mean, inv-normal transformed)	7_135401307-135446853	EUR,AFR,EAS	1	6	0.749016	rs6467605	0.370534	135425833	C,C,C	T,T,T	0.5586,0.8328,0.6329	-0.0154773,-0.00593453,0.00302741	0.00218636,0.00549333,0.0183603	11.8381,0.55284,0.0609646	-7.07902632686291,-1.08031558271577,0.164888917937071	FAM180A	rs6467605,rs9640895,rs3110820,rs4732141	0.370534,0.244701,0.161046,0.0316349	0.807916	1,1,0.972,1	|EpiMap=1,|ABC=1,|Exon=1,|Promoter=1	rs10257539,rs7790855	0.0292963,0.13056	0.159856	0.999854	0.357581	0.306106	0.0147686	0.0120795	0.0110967	TRUE	FALSE	FALSE	FALSE	FALSE	FALSE	FALSE	TRUE	FALSE
BMI_Mean_INT	qt	Vitals	Vitals	body mass index (BMI, mean, inv-normal transformed)	7_135401307-135446853	EUR,AFR,EAS	2	7	0.876777	rs3112367	0.386009	135410810	C,C,C	T,T,T	0.8678,0.7852,0.7569	0.0198359,0.00701698,0.0246398	0.00320526,0.00499134,0.0206313	9.21668,0.796493,0.633832	6.18854632697503,1.40583089911727,1.19429216772574	SLC13A4	rs3112367,rs3112370,rs3112372,rs113849502	0.386009,0.228765,0.0371573,0.01819	0.670121	1,1,1,1	|ABC=1,|Exon=1|ABC=1,|GTeX_Finemapped=1,|ABC=1	rs11762062,rs3112371,rs56168740	0.016544,0.251955,0.0262442	0.294743	0.994795	0.362348	0.439563	0.0147686	0.0120795	0.0110967	TRUE	FALSE	FALSE	FALSE	FALSE	FALSE	FALSE	TRUE	FALSE
BMI_Mean_INT	qt	Vitals	Vitals	body mass index (BMI, mean, inv-normal transformed)	7_136525181-136568461	EUR,AFR,EAS	1	25	0.826435	rs12537069	0.0698208	136555320	G,G,G	A,A,A	0.8419,0.93419,0.9881	0.0197119,0.0161365,0.0636661	0.00297572,0.00826724,0.081614	10.4571,1.29282,0.361173	6.62424556073824,1.95186059676506,0.780087975102311	CHRM2	rs12537069,rs62485215,rs12536964,rs13222744,rs12532627,rs12532672,rs12537753,rs12537831,rs71541328,rs13235822,rs10488596,rs17487790,rs34166421,rs34653588,rs35784011,rs12531447,rs12536604,rs12536640,rs34636077,rs13223210,rs62485218,rs10488595,rs13235508,rs12530999,rs17494540	0.0698208,0.0698208,0.0695425,0.0567047,0.0408405,0.0408405,0.0408405,0.0408405,0.0408405,0.0408243,0.0397337,0.0392949,0.0392949,0.0392949,0.0378146,0.0305581,0.0305581,0.0305581,0.0305581,0.0305385,0.0295914,0.0282999,0.0191339,0.0090815,0.0090815	0.954308	1,1,1,1,1,1,1,1,1,1,1,1,1,1,1,1,1,1,1,1,1,1,1,1,1	|Exon=1|ABC=1|Cicero=1,|Exon=1|ABC=1|Cicero=1,|Exon=1|ABC=1,|EpiMap=1,|Exon=1,|Exon=1,|Exon=1|ABC=1,|Exon=1,|Exon=1|ABC=1,|EpiMap=1,|EpiMap=1,|EpiMap=1,|EpiMap=1,|EpiMap=1,|EpiMap=1,|EpiMap=1,|EpiMap=1,|EpiMap=1,|EpiMap=1,|EpiMap=1,|EpiMap=1,|EpiMap=1,|EpiMap=1|ABC=1,|EpiMap=1,|EpiMap=1			0	0.999998	0.515311	0.418665	0.00203231	0.00289878	0.0144398	TRUE	FALSE	FALSE	FALSE	FALSE	FALSE	FALSE	TRUE	FALSE
BMI_Mean_INT	qt	Vitals	Vitals	body mass index (BMI, mean, inv-normal transformed)	7_137402718-137437156	EUR,AFR,EAS	1	1	1	rs3800636	1	137402718	T,C,T	C,T,C	0.6809,0.7882,0.5516	-0.0131287,-0.00252659,-0.0175835	0.00232908,0.00501699,0.0177948	7.76154,0.211451,0.490675	-5.63686090645233,-0.503606744282927,-0.988125744599546	DGKI	rs3800636	1	1	1	|EpiMap=1|ABC=1			0	1	0.350423	0.454882	8.40953e-09	6.4741e-09	6.4741e-09	TRUE	FALSE	FALSE	FALSE	FALSE	FALSE	FALSE	TRUE	FALSE
BMI_Mean_INT	qt	Vitals	Vitals	body mass index (BMI, mean, inv-normal transformed)	7_138816931-138874416	EUR,AFR,EAS	1	1	1	rs13233916	0.993988	138874416	C,C,C	G,G,G	0.91153,0.98563,0.6994	0.0358114,0.0338734,0.0140767	0.00382301,0.0172242,0.0193011	20.1285,1.30779,0.331797	9.36733097742355,1.96661673691666,0.729321126775158	TTC26	rs13233916	0.993988	0.993988	1	|Exon=1			0	1	0.679662	0.411433	0.0880345	0.00766845	3.58174e-05	TRUE	FALSE	FALSE	FALSE	FALSE	FALSE	FALSE	TRUE	FALSE
BMI_Mean_INT	qt	Vitals	Vitals	body mass index (BMI, mean, inv-normal transformed)	7_14016939-14032656	EUR,AFR,EAS	1	14	0.919373	rs3801107	0.709718	14025369	C,C,T	T,T,C	0.5089,0.5651,0.5546	0.0159744,0.0127665,-0.0193372	0.00217164,0.00413492,0.0178063	12.7222,2.69495,0.556753	7.35591534508482,3.08748415930659,-1.08597518855686	ETV1	rs3801107,rs2357846,rs2884303,rs4721290,rs9969142,rs3823704,rs10235014,rs10215655,rs2214684,rs3801109,rs3801108,rs3801104,rs7790991,rs765980	0.709718,0.0769211,0.0749944,0.0296621,0.00891873,0.00590431,0.00583038,0.00581218,0.00578412,0.00561863,0.00534993,0.00534223,0.00530252,0.00523924	0.950398	1,1,1,1,1,1,1,1,1,1,1,1,1,1	|Promoter=1,|Promoter=1,|Promoter=1|ABC=1,|ABC=1,|EpiMap=1,|Exon=1,|Promoter=1,|Exon=1,|Promoter=1,|Promoter=1,|Promoter=1,|EpiMap=1,|ABC=1,|Promoter=1			0	1	0.881271	0.461314	0.010314	0.00391551	0.0175832	TRUE	TRUE	FALSE	TRUE	FALSE	FALSE	FALSE	TRUE	TRUE
BMI_Mean_INT	qt	Vitals	Vitals	body mass index (BMI, mean, inv-normal transformed)	7_157895564-157931893	EUR,AFR,EAS	1	1	1	rs3800860	0.988164	157903504	C,C,C	T,T,T	0.6451,0.8964,0.8601	0.0155296,0.0141554,-0.0196953	0.00226894,0.00672657,0.0255126	11.1148,1.45169,0.356425	6.84442955741447,2.10440090566217,-0.771983255332659	PTPRN2	rs3800860	0.988164	0.988164	0.99	|Exon=1			0	1	0.650555	0.46689	0.0309355	0.000637458	0.00431756	TRUE	FALSE	FALSE	FALSE	FALSE	FALSE	FALSE	TRUE	FALSE
BMI_Mean_INT	qt	Vitals	Vitals	body mass index (BMI, mean, inv-normal transformed)	7_16799266-16813427	EUR,AFR,EAS	1	3	0.831125	rs706057	0.789347	16803990	C,C,T	T,T,C	0.6163,0.8828,0.5655	0.0148138,-0.00440425,-0.0200722	0.00223253,0.00637279,0.0178537	10.4901,0.310246,0.583522	6.63543155075184,-0.691102327238148,-1.12425995731977	TSPAN13	rs706057,rs7789666,rs706063	0.789347,0.159419,0.0260886	0.974855	1,1,1	|GTeX_Finemapped=1,|GTeX_Finemapped=1,|ABC=1			0	0.999999	0.246295	0.439829	0.0574578	0.000127516	0.0287307	TRUE	FALSE	FALSE	FALSE	FALSE	FALSE	FALSE	TRUE	FALSE
BMI_Mean_INT	qt	Vitals	Vitals	body mass index (BMI, mean, inv-normal transformed)	7_18333507-18385738	EUR,AFR,EAS	1	5	0.915277	rs56398383	0.50449	18342307	T,T,T	A,A,A	0.7744,0.8608,0.7966	-0.0150037,-0.0052984,-0.0249589	0.00259739,0.0059218,0.0219858	8.11752,0.430705,0.591284	-5.7764525157947,-0.894727954338208,-1.13522819274259	HDAC9	rs56398383,rs13227027,rs3737280,rs17139048,rs17139047	0.50449,0.257499,0.111473,0.0708414,0.0556972	1	1,1,1,1,1	|GTeX_Finemapped=1,|GTeX_Finemapped=1,|Exon=1,|EpiMap=1,|EpiMap=1			0	1	0.47179	0.4797	0.000295804	0.00785139	0.0167764	TRUE	FALSE	FALSE	FALSE	FALSE	FALSE	FALSE	TRUE	FALSE
BMI_Mean_INT	qt	Vitals	Vitals	body mass index (BMI, mean, inv-normal transformed)	7_1884830-2110517	EUR,AFR,EAS	1	4	0.764673	rs868754	0.524701	2033780	G,G,G	C,C,C	0.7883,0.9584,0.877	0.0295927,-0.00371435,0.0458995	0.00265756,0.0102661,0.0269455	28.0733,0.144181,1.05311	11.1352895136892,-0.361807307546196,1.70341986602587	MAFK	rs868754	0.524701	0.524701	1	|EpiMap=1	rs28432248,rs55993248,rs62435127	0.0158372,0.404848,0.00837003	0.429055	1	0.324406	0.538496	0.141542	0.0422434	0.00490402	FALSE	FALSE	FALSE	FALSE	FALSE	FALSE	FALSE	FALSE	FALSE
BMI_Mean_INT	qt	Vitals	Vitals	body mass index (BMI, mean, inv-normal transformed)	7_1884830-2110517	EUR,AFR,EAS	2	2	0.975088	rs150851884	0.606684	1952578	G,NA,NA	A,NA,NA	0.98211,NA,NA	-0.0726195,NA,NA	0.00819037,NA,NA	18.122,NA,NA	-8.86644925687118,NA,NA	ELFN1	rs150851884,rs149247906	0.606684,0.368661	0.975345	1,1	|EpiMap=1,|ABC=1			0	1	0.496623	0.5	0.141542	0.0422434	0.00490402	FALSE	FALSE	FALSE	FALSE	FALSE	FALSE	FALSE	FALSE	FALSE
BMI_Mean_INT	qt	Vitals	Vitals	body mass index (BMI, mean, inv-normal transformed)	7_21468640-21552995	EUR,AFR,EAS	1	3	0.782439	rs12534852	0.622472	21468640	C,C,C	G,G,G	0.6451,0.95764,0.92956	-0.0152095,-0.0156655,-0.073887	0.00226894,0.0101776,0.0345852	10.6911,0.907446,1.48613	-6.7033504632119,-1.53921356704921,-2.13637625342632	SP4	rs12534852,rs4722033,rs7792280	0.622472,0.301257,0.0446543	0.968383	1,1,1	|Promoter=1,|GTeX_Finemapped=1,|GTeX_Finemapped=1			0	1	0.342028	0.563593	0.0032647	0.0130977	0.0104439	TRUE	FALSE	FALSE	FALSE	FALSE	FALSE	FALSE	TRUE	FALSE
BMI_Mean_INT	qt	Vitals	Vitals	body mass index (BMI, mean, inv-normal transformed)	7_28142088-28214664	EUR,AFR,EAS	1	1	1	rs702814	0.988284	28172732	T,C,C	C,T,T	0.508,0.9289,0.98512	0.0214769,-0.0345175,-0.0389989	0.00217157,0.00797636,0.0730958	22.3374,4.82152,0.226458	9.89003347808268,-4.32747518918404,-0.533531338325868	JAZF1	rs702814	0.988284	0.988284	1	|GTeX_Finemapped=1|EpiMap=1|ABC=1			0	1	0.98945	0.423637	0.0137431	0.0167405	0.0584842	TRUE	TRUE	FALSE	TRUE	FALSE	FALSE	FALSE	TRUE	TRUE
BMI_Mean_INT	qt	Vitals	Vitals	body mass index (BMI, mean, inv-normal transformed)	7_3317586-3520365	EUR,AFR,EAS	1	8	0.918725	rs6974577	0.316934	3511350	G,G,G	T,T,T	0.5249,0.7806,0.5188	-0.0176773,0.000801465,-0.0162678	0.00217399,0.00495327,0.0177123	15.3717,0.059753,0.44565	-8.13127015303658,0.161805231695425,-0.918446503277383	SDK1	rs6974577,rs10232431,rs1917689,rs6964838,rs9648354,rs35153911,rs10234204,rs6965147	0.316934,0.215178,0.132448,0.0834111,0.0680957,0.0641389,0.0523242,0.0265013	0.959031	1,1,1,1,1,1,1,1	|GTeX_Finemapped=1|EpiMap=1,|EpiMap=1,|GTeX_Finemapped=1,|GTeX_Finemapped=1,|GTeX_Finemapped=1,|GTeX_Finemapped=1,|GTeX_Finemapped=1,|GTeX_Finemapped=1			0	1	0.290742	0.421824	0.0473985	0.0117915	0.0117572	TRUE	FALSE	FALSE	FALSE	FALSE	FALSE	FALSE	TRUE	FALSE
BMI_Mean_INT	qt	Vitals	Vitals	body mass index (BMI, mean, inv-normal transformed)	7_34941118-35085772	EUR,AFR,EAS	1	30	0.955223	rs328898	0.0512977	35017671	G,G,G	A,A,A	0.5258,0.6271,0.629	-0.0142606,-7.82303e-05,0.0185316	0.00217419,0.00423896,0.01832	10.2663,0.00644217,0.506187	-6.55904037825581,-0.0184550691679091,1.01155021834061	DPY19L1	rs328898,rs2557773,rs1637685,rs328918,rs328903,rs1127886,rs329258,rs329256,rs1649220,rs329266,rs1649228,rs1637672,rs1637678,rs1649223,rs328890,rs329238,rs329260,rs329262,rs329277,rs329249,rs329252,rs329263,rs328928,rs917031,rs1186720,rs329275,rs329274,rs329276,rs329272,rs2040851	0.0512977,0.0482302,0.0411672,0.0410885,0.0403175,0.0385179,0.0361359,0.0361345,0.035503,0.0349531,0.0349421,0.0344204,0.0343626,0.0335598,0.0333583,0.0326539,0.0311416,0.0306684,0.02975,0.0296169,0.0284905,0.0278835,0.0270217,0.0269712,0.0269388,0.0206489,0.0202429,0.0202321,0.0197098,0.01775	0.963709	1,1,1,1,1,1,1,1,1,1,1,1,1,1,1,1,1,1,1,1,1,1,1,1,1,1,1,1,1,1	|GTeX_Finemapped=1,|GTeX_Finemapped=1,|GTeX_Finemapped=1,|GTeX_Finemapped=1,|GTeX_Finemapped=1,|Exon=1|GTeX_Finemapped=1,|GTeX_Finemapped=1|EpiMap=1,|GTeX_Finemapped=1,|GTeX_Finemapped=1,|GTeX_Finemapped=1|EpiMap=1,|GTeX_Finemapped=1,|GTeX_Finemapped=1,|GTeX_Finemapped=1,|GTeX_Finemapped=1,|GTeX_Finemapped=1,|GTeX_Finemapped=1,|GTeX_Finemapped=1,|GTeX_Finemapped=1,|GTeX_Finemapped=1|eQTLGen_Finemapped=1,|GTeX_Finemapped=1|eQTLGen_Finemapped=1|ABC=1,|GTeX_Finemapped=1|EpiMap=1|ABC=1,|GTeX_Finemapped=1|EpiMap=1|ABC=1,|GTeX_Finemapped=1,|GTeX_Finemapped=1,|GTeX_Finemapped=1,|Promoter=1|GTeX_Finemapped=1,|Promoter=1|GTeX_Finemapped=1,|GTeX_Finemapped=1,|Promoter=1|GTeX_Finemapped=1|ABC=1|Cicero=1,|eQTLGen_Finemapped=1			0	1	0.300574	0.439008	0.0135265	0.00860512	0.00474186	TRUE	FALSE	FALSE	FALSE	FALSE	FALSE	FALSE	TRUE	FALSE
BMI_Mean_INT	qt	Vitals	Vitals	body mass index (BMI, mean, inv-normal transformed)	7_39276107-39297668	EUR,AFR,EAS	1	1	1	rs4446648	1	39290327	A,A,A	G,G,G	0.6133,0.6921,0.96726	-0.0166879,-0.014036,-0.0763082	0.00222928,0.00444053,0.049731	13.1479,2.8033,0.903344	-7.48578016220484,-3.16088394853767,-1.53441917516237	POU6F2	rs4446648	1	1	1	|EpiMap=1			0	1	0.962911	0.550403	0.0384498	6.4741e-09	0.00786355	TRUE	TRUE	FALSE	TRUE	FALSE	FALSE	FALSE	TRUE	TRUE
BMI_Mean_INT	qt	Vitals	Vitals	body mass index (BMI, mean, inv-normal transformed)	7_44188220-44219074	EUR,AFR,EAS	1	4	0.774851	rs2080033	0.765422	44204322	A,A,A	G,G,G	0.5417,0.8154,0.6508	-0.0149015,-0.0102095,-0.0263802	0.00217889,0.00528352,0.0185643	11.0984,1.27312,0.808798	-6.83903271849428,-1.93232920477258,-1.42101775989399	YKT6	rs2080033,rs2244164	0.765422,0.0379251	0.803347	1,1	|EpiMap=1,|EpiMap=1	rs2268576,rs758989	0.0286897,0.124205	0.152895	1	0.608976	0.413976	0.0512306	0.0143528	0.00919934	TRUE	FALSE	FALSE	FALSE	FALSE	FALSE	FALSE	TRUE	FALSE
BMI_Mean_INT	qt	Vitals	Vitals	body mass index (BMI, mean, inv-normal transformed)	7_45251443-45270365	EUR,AFR,EAS	1	11	1	rs34999606	0.0977208	45251686	C,C,C	T,T,T	0.7485,0.7912,0.6379	0.0158347,0.0105599,-0.0169418	0.00250221,0.00504331,0.018414	9.60567,1.4404,0.446669	6.3282857953569,2.093843130801,-0.920049961985446	RAMP3	rs34999606,rs34230869,rs35464070,rs34957756,rs1866577,rs34528595,rs34725413,rs35934485	0.0977208,0.0962781,0.0903886,0.088835,0.0888291,0.0888291,0.0888291,0.0869273	0.726637	1,1,1,1,1,1,1,1	|EpiMap=1,|EpiMap=1,|EpiMap=1,|EpiMap=1,|EpiMap=1,|EpiMap=1,|EpiMap=1,|EpiMap=1	rs10951812,rs12530759,rs12535823	0.0875309,0.0680037,0.0854026	0.240937	1	0.989773	0.556998	0.0172081	0.00626015	0.00700035	TRUE	TRUE	FALSE	TRUE	FALSE	FALSE	FALSE	TRUE	TRUE
BMI_Mean_INT	qt	Vitals	Vitals	body mass index (BMI, mean, inv-normal transformed)	7_45251443-45270365	EUR,AFR,EAS	2	1	1	rs74331059	0.996541	45256021	C,C,NA	A,A,NA	0.97614,0.92284,NA	0.0438851,-0.000654906,NA	0.00711373,0.00768184,NA	9.16307,0.0305563,NA	6.16907023460266,-0.085253793362007,NA	RAMP3	rs74331059	0.996541	0.996541	1	|EpiMap=1			0	0.999628	0.405805	0.497916	0.0172081	0.00626015	0.00700035	TRUE	FALSE	FALSE	FALSE	FALSE	FALSE	FALSE	TRUE	FALSE
BMI_Mean_INT	qt	Vitals	Vitals	body mass index (BMI, mean, inv-normal transformed)	7_46119238-46133130	EUR,AFR,EAS	1	1	1	rs2464923	0.999998	46122350	G,G,G	A,A,A	0.6074,0.8737,0.8899	0.0143175,0.00126127,-0.0235872	0.00222319,0.0061708,0.0282732	9.92292,0.076732,0.393476	6.44007034936285,0.204393271536916,-0.834260005942023	IGFBP3	rs2464923	0.999998	0.999998	1	|GTeX_Finemapped=1			0	0.999998	0.316368	0.45166	6.4741e-09	1	6.4741e-09	TRUE	FALSE	FALSE	FALSE	FALSE	FALSE	FALSE	TRUE	FALSE
BMI_Mean_INT	qt	Vitals	Vitals	body mass index (BMI, mean, inv-normal transformed)	7_50454452-50661661	EUR,AFR,EAS	1	3	1	rs4947582	0.347929	50566090	G,A,G	A,G,A	0.5775,0.5136,0.5476	0.0197362,-0.00978734,-0.00887874	0.00219786,0.00410124,0.0177806	18.5663,1.76923,0.20934	8.97973483297389,-2.38643434668539,-0.499349853210803	FIGNL1	rs4947582,rs3807562,rs4947581	0.347929,0.314604,0.314604	0.977137	1,1,1	|GTeX_Finemapped=1,|GTeX_Finemapped=1,|GTeX_Finemapped=1			0	1	0.803487	0.348006	0.0393404	0.0326736	0.00732027	TRUE	TRUE	FALSE	TRUE	FALSE	FALSE	FALSE	TRUE	TRUE
BMI_Mean_INT	qt	Vitals	Vitals	body mass index (BMI, mean, inv-normal transformed)	7_5539847-5778502	EUR,AFR,EAS	1	1	1	rs117917890	0.993599	5539847	C,NA,NA	T,NA,NA	0.9831,NA,NA	0.0593533,NA,NA	0.00842261,NA,NA	11.7377,NA,NA	7.04690113872066,NA,NA	FBXL18	rs117917890	0.993599	0.993599	1	|EpiMap=1			0	1	0.499999	0.499984	0.16451	0.0867067	0.0251321	FALSE	FALSE	FALSE	FALSE	FALSE	FALSE	FALSE	FALSE	FALSE
BMI_Mean_INT	qt	Vitals	Vitals	body mass index (BMI, mean, inv-normal transformed)	7_5539847-5778502	EUR,AFR,EAS	2	7	0.892695	rs117524967	0.400319	5766986	T,T,T	G,G,G	0.93241,0.8926,0.8661	0.0231318,0.0155004,0.00486354	0.00432458,0.00662054,0.0259875	7.05313,1.71627,0.0697931	5.3489124955487,2.34125917221254,0.187149206349206	RNF216	rs117524967,rs76722717,rs3779095,rs77653203,rs79153839,rs55851619	0.400319,0.332814,0.121101,0.0606674,0.0146532,0.0110883	0.940643	1,0.798,0.789,0.721,1,1	|GTeX_Finemapped=1,|GTeX_Finemapped=1,|GTeX_Finemapped=1,|GTeX_Finemapped=1,|GTeX_Finemapped=1,|GTeX_Finemapped=1	rs3801009	0.0138595	0.0138595	0.999996	0.700499	0.25734	0.16451	0.0867067	0.0251321	FALSE	FALSE	FALSE	FALSE	FALSE	FALSE	FALSE	FALSE	FALSE
BMI_Mean_INT	qt	Vitals	Vitals	body mass index (BMI, mean, inv-normal transformed)	7_67647274-67725315	EUR,AFR,EAS	1	1	1	rs10235081	1	67712072	G,G,G	A,A,A	0.7853,0.7088,0.96329	0.0156679,0.0148009,0.0782949	0.00264396,0.00451198,0.0470617	8.50788,2.98432,1.01692	5.92592172347539,3.28035585264119,1.66366493348094	STAG3L4	rs10235081	1	1	0.5	|ABC=0.500			0	1	0.923661	0.585543	0.00342166	6.4741e-09	0.00291545	TRUE	TRUE	FALSE	TRUE	FALSE	FALSE	FALSE	TRUE	TRUE
BMI_Mean_INT	qt	Vitals	Vitals	body mass index (BMI, mean, inv-normal transformed)	7_69352617-69564501	EUR,AFR,EAS	1	6	0.997566	rs6415223	0.22225	69505703	G,A,G	A,G,A	0.7137,0.5144,0.6994	-0.0252497,0.00888848,0.0346988	0.00240171,0.00410142,0.0193011	25.1245,1.51968,1.14138	-10.5132176657465,2.16717136991579,1.79776282180808	AUTS2	rs6415223,rs11767997,rs35222730,rs6974687,rs73442405,rs10270616	0.22225,0.20089,0.176671,0.153077,0.142905,0.0911588	0.986952	1,1,1,1,1,1	|EpiMap=1,|EpiMap=1,|ABC=1,|EpiMap=1|ABC=1,|ABC=1,|EpiMap=1			0	1	0.748355	0.551528	0.0542487	0.0451285	0.0176514	TRUE	FALSE	FALSE	FALSE	FALSE	FALSE	FALSE	TRUE	FALSE
BMI_Mean_INT	qt	Vitals	Vitals	body mass index (BMI, mean, inv-normal transformed)	7_69352617-69564501	EUR,AFR,EAS	2	9	0.964782	rs7806413	0.156803	69501025	C,C,C	A,A,A	0.96024,0.8654,0.96131	-0.0532151,-0.00579135,0.0860454	0.00555617,0.00600611,0.0458889	21.0032,0.475054,1.21623	-9.57765871094657,-0.964243079131085,1.87508090191746	AUTS2	rs7806413,rs11769390,rs10278001,rs28496072,rs6958714,rs11770695,rs17141168,rs11770241,rs11764911	0.156803,0.135841,0.128882,0.1276,0.121144,0.0965399,0.0888274,0.0785043,0.065844	0.999986	1,1,1,1,1,1,1,1,1	|EpiMap=1,|EpiMap=1,|EpiMap=1|ABC=1,|EpiMap=1,|EpiMap=1|ABC=1,|EpiMap=1,|EpiMap=1,|EpiMap=1,|EpiMap=1			0	0.999997	0.297033	0.396109	0.0542487	0.0451285	0.0176514	TRUE	FALSE	FALSE	FALSE	FALSE	FALSE	FALSE	TRUE	FALSE
BMI_Mean_INT	qt	Vitals	Vitals	body mass index (BMI, mean, inv-normal transformed)	7_71537910-71680050	EUR,AFR,EAS	1	5	0.906295	rs6977679	0.654438	71607169	C,C,T	T,T,C	0.663,0.6097,0.97321	0.0163211,0.00264841,0.0470366	0.00229677,0.00420211,0.0548086	11.9232,0.276933,0.408064	7.10610988475119,0.630257180321315,0.858197436168776	CALN1	rs6977679,rs4717631,rs10258574,rs2677284	0.654438,0.0664519,0.0566428,0.0441024	0.821635	1,1,1,1	|GTeX_Finemapped=1,|GTeX_Finemapped=1,|GTeX_Finemapped=1,|GTeX_Finemapped=1	rs4717627	0.156727	0.156727	1	0.253471	0.441945	0.012267	0.00398754	0.00883969	TRUE	FALSE	FALSE	FALSE	FALSE	FALSE	FALSE	TRUE	FALSE
BMI_Mean_INT	qt	Vitals	Vitals	body mass index (BMI, mean, inv-normal transformed)	7_75079683-75191602	EUR,AFR,EAS	1	9	0.963488	rs6947307	0.267354	75123519	G,G,T	T,T,G	0.5577,0.96899,0.6726	0.0355877,0.0343782,0.0198096	0.0021859,0.0118253,0.0188591	58.8678,2.43804,0.532342	16.2805709318816,2.90717360236104,1.05040007211373	PMS2P3	rs6947307,rs794364,rs794365,rs794379,rs62477735,rs58862095,rs62477719	0.267354,0.203827,0.199012,0.0973993,0.0478667,0.0349916,0.0167276	0.867178	1,1,1,1,1,1,1	|GTeX_Finemapped=1,|GTeX_Finemapped=1,|GTeX_Finemapped=1,|GTeX_Finemapped=1|eQTLGen_Finemapped=1,|Exon=1,|GTeX_Finemapped=1,|GTeX_Finemapped=1|eQTLGen_Finemapped=1	rs55838432,rs794375	0.0235449,0.0693665	0.0929114	1	0.855554	0.349951	0.118293	0.0222565	0.0390301	FALSE	TRUE	FALSE	FALSE	FALSE	FALSE	FALSE	TRUE	FALSE
BMI_Mean_INT	qt	Vitals	Vitals	body mass index (BMI, mean, inv-normal transformed)	7_75079683-75191602	EUR,AFR,EAS	2	3	0.989839	rs187760798	0.392361	75142551	T,T,NA	C,C,NA	0.8797,0.7186,NA	-0.0348448,-0.00739576,NA	0.00333725,0.00455847,NA	24.7937,0.98,NA	-10.4411716233426,-1.62242155811051,NA	NSUN5P1	rs187760798,rs192639244,rs113071160	0.392361,0.288042,0.274858	0.955261	1,1,1	|GTeX_Finemapped=1,|GTeX_Finemapped=1,|GTeX_Finemapped=1			0	0.999971	0.392539	0.499998	0.118293	0.0222565	0.0390301	FALSE	FALSE	FALSE	FALSE	FALSE	FALSE	FALSE	FALSE	FALSE
BMI_Mean_INT	qt	Vitals	Vitals	body mass index (BMI, mean, inv-normal transformed)	7_75079683-75191602	EUR,AFR,EAS	3	2	1	rs146672365	0.627369	75165795	C,NA,NA	T,NA,NA	0.99006,NA,NA	-0.0536079,NA,NA	0.0109437,NA,NA	6.01518,NA,NA	-4.89851695496039,NA,NA	HIP1	rs146672365	0.627369	0.627369	1	|Exon=1	rs184194877	0.366191	0.366191	0.966945	0.494708	0.498435	0.118293	0.0222565	0.0390301	FALSE	FALSE	FALSE	FALSE	FALSE	FALSE	FALSE	FALSE	FALSE
BMI_Mean_INT	qt	Vitals	Vitals	body mass index (BMI, mean, inv-normal transformed)	7_76541610-76727093	EUR,AFR,EAS	1	1	1	rs7804790	0.998586	76568075	T,T,T	C,C,C	0.8062,0.95613,0.6121	-0.0501593,-0.00535136,-0.0226657	0.00274657,0.0100088,0.0181622	73.7839,0.227032,0.673571	-18.2625238024154,-0.534665494364959,-1.24796004889276	CCDC146	rs7804790	0.998586	0.998586	1	|GTeX_Finemapped=1			0	1	0.245286	0.468272	0.0742075	0.0774299	0.0477541	TRUE	FALSE	FALSE	FALSE	FALSE	FALSE	FALSE	TRUE	FALSE
BMI_Mean_INT	qt	Vitals	Vitals	body mass index (BMI, mean, inv-normal transformed)	7_76541610-76727093	EUR,AFR,EAS	2	6	0.747567	rs3926926	0.376087	76558271	G,G,G	A,A,A	0.8082,0.8472,0.96329	0.0290179,0.013541,0.0274308	0.00275743,0.00569731,0.0470617	25.1718,1.7578,0.251826	10.5235309690545,2.37673568754377,0.58286887214019	MDH2	rs3926926,rs3912067,rs74686982,rs143767073,rs188658203	0.376087,0.0927672,0.0927672,0.0782767,0.0774758	0.717374	1,1,1,1,1	|GTeX_Finemapped=1,|GTeX_Finemapped=1,|GTeX_Finemapped=1,|GTeX_Finemapped=1,|GTeX_Finemapped=1	rs138412505	0.23656	0.23656	0.991985	0.505518	0.327706	0.0742075	0.0774299	0.0477541	TRUE	FALSE	FALSE	FALSE	FALSE	FALSE	FALSE	TRUE	FALSE
BMI_Mean_INT	qt	Vitals	Vitals	body mass index (BMI, mean, inv-normal transformed)	7_76541610-76727093	EUR,AFR,EAS	3	3	1	rs7455938	0.664144	76543014	C,C,C	T,T,T	0.8101,0.91604,0.6577	-0.0261522,-0.00512458,-0.00975486	0.00276794,0.00739147,0.0186518	20.4628,0.311478,0.221143	-9.44825393614023,-0.693309991111376,-0.522998316516368	CCDC146	rs7455938,rs1419995,rs3930019	0.664144,0.270959,0.0331349	0.968238	1,1,1	|GTeX_Finemapped=1,|GTeX_Finemapped=1,|GTeX_Finemapped=1			0	1	0.236895	0.28965	0.0742075	0.0774299	0.0477541	TRUE	FALSE	FALSE	FALSE	FALSE	FALSE	FALSE	TRUE	FALSE
BMI_Mean_INT	qt	Vitals	Vitals	body mass index (BMI, mean, inv-normal transformed)	7_76541610-76727093	EUR,AFR,EAS	4	2	1	rs141203350	0.564757	76714416	C,C,C	T,T,T	0.83,0.9879,0.8264	-0.0511559,-0.036503,-0.00203716	0.00289018,0.0187489,0.0233651	69.3766,1.28784,0.0312733	-17.6999010442256,-1.94694088719872,-0.087188156695242	CCDC146	rs141203350,rs201391447	0.564757,0.43494	0.999697	1,1	|GTeX_Finemapped=1,|GTeX_Finemapped=1			0	1	0.574627	0.295056	0.0742075	0.0774299	0.0477541	TRUE	FALSE	FALSE	FALSE	FALSE	FALSE	FALSE	TRUE	FALSE
BMI_Mean_INT	qt	Vitals	Vitals	body mass index (BMI, mean, inv-normal transformed)	7_93082708-93149068	EUR,AFR,EAS	1	2	0.995905	rs2188806	0.935958	93106237	C,C,C	T,T,T	0.5447,0.761,0.6002	-0.0251976,-0.0136442,-0.000797461	0.00218002,0.00480655,0.0180663	30.1743,2.34388,0.0155662	-11.5584260694856,-2.83866806753285,-0.0441408035956449	SAMD9	rs2188806	0.935958	0.935958	0.655	|EpiMap=1	rs3802046	0.0640131	0.0640131	1	0.900771	0.382585	0.0125319	0.00253044	0.00347849	TRUE	TRUE	FALSE	TRUE	FALSE	FALSE	FALSE	TRUE	TRUE
BMI_Mean_INT	qt	Vitals	Vitals	body mass index (BMI, mean, inv-normal transformed)	7_93082708-93149068	EUR,AFR,EAS	2	3	1	rs12704670	0.549438	93128808	C,C,C	T,T,T	0.90358,0.98865,0.95933	0.0368041,0.0419792,0.00303455	0.00367809,0.0193511,0.0448041	22.8447,1.52207,0.0241083	10.0063076216188,2.16934437835575,0.0677292926317011	CALCR	rs12704670,rs35065078,rs35762423	0.549438,0.344994,0.0680181	0.96245	1,1,1	|GTeX_Finemapped=1,|GTeX_Finemapped=1,|GTeX_Finemapped=1			0	1	0.711082	0.382772	0.0125319	0.00253044	0.00347849	TRUE	FALSE	FALSE	FALSE	FALSE	FALSE	FALSE	TRUE	FALSE
BMI_Mean_INT	qt	Vitals	Vitals	body mass index (BMI, mean, inv-normal transformed)	7_94028924-94035892	EUR,AFR,EAS	1	2	1	rs1858822	0.531485	94032753	A,A,A	G,G,G	0.6352,0.8427,0.62	-0.0156875,-0.0230971,0.000193059	0.00225531,0.0056302,0.0182327	11.4552,4.38831,0.00368465	-6.95580651883777,-4.10235870839402,0.0105886127671711	COL1A2	rs1858822,rs4729132	0.531485,0.468515	1	1,1	|EpiMap=1,|ABC=1			0	1	0.999723	0.367118	0.0110028	0.00157979	0.0085477	TRUE	TRUE	FALSE	TRUE	FALSE	FALSE	FALSE	TRUE	TRUE
BMI_Mean_INT	qt	Vitals	Vitals	body mass index (BMI, mean, inv-normal transformed)	8_105292163-105338752	EUR,AFR,EAS	1	3	1	rs4299971	0.361739	105338752	A,G,G	G,A,A	0.6074,0.5023,0.5982	-0.0150851,-0.00488781,0.00118252	0.00222319,0.00409976,0.0180514	10.9363,0.632315,0.0232974	-6.78533998443678,-1.19221856889184,0.0655084924161007	DCSTAMP	rs4299971,rs7840811	0.361739,0.350527	0.712266	1,1	|EpiMap=1|ABC=1,|ABC=1|Cicero=1	rs7012321	0.272451	0.272451	0.999998	0.374734	0.412731	0.00175949	0.000733286	3.8581e-05	TRUE	FALSE	FALSE	FALSE	FALSE	FALSE	FALSE	TRUE	FALSE
BMI_Mean_INT	qt	Vitals	Vitals	body mass index (BMI, mean, inv-normal transformed)	8_109657243-110157243	EUR,AFR,EAS	1	1	1	rs4236794	0.992954	109886412	A,G,A	G,A,G	0.6372,0.5832,0.621	0.01242,0.000911646,-0.0154911	0.00225797,0.00415769,0.018242	7.42172,0.0827879,0.402554	5.50051595016763,0.219267429750655,-0.849199649161276	TMEM74	rs4236794	0.992954	0.992954	1	|EpiMap=1			0	0.998157	0.215869	0.434579	0.0730087	0.10718	0.0565335	TRUE	FALSE	FALSE	FALSE	FALSE	FALSE	FALSE	TRUE	FALSE
BMI_Mean_INT	qt	Vitals	Vitals	body mass index (BMI, mean, inv-normal transformed)	8_11393764-11467557	EUR,AFR,EAS	1	3	0.611238	rs13248757	0.901661	11421321	T,T,C	C,C,T	0.7634,0.98109,0.90575	-0.0147247,-0.0570748,0.0124257	0.0025545,0.0150496,0.0302896	8.08598,3.82633,0.166446	-5.76422000391466,-3.79244631086541,0.41022991389784	BLK	rs13248757	0.901661	0.901661	0.882	|GTeX_Finemapped=1	rs34163377,rs4840572	0.0239472,0.0325451	0.0564923	0.999997	0.941672	0.340808	0.224891	0.0517651	0.0480811	FALSE	TRUE	FALSE	FALSE	FALSE	FALSE	FALSE	TRUE	FALSE
BMI_Mean_INT	qt	Vitals	Vitals	body mass index (BMI, mean, inv-normal transformed)	8_116464988-116645056	EUR,AFR,EAS	1	4	0.98607	rs7357472	0.549507	116601402	A,A,A	T,T,T	0.5815,0.95537,0.8244	-0.0196081,0.0125385,0.00718778	0.00220073,0.00992716,0.0232599	18.2915,0.684929,0.120729	-8.90981628823163,1.26305005661236,0.309020245142928	TRPS1	rs7357472,rs719422,rs2103481,rs2049867	0.549507,0.333347,0.0430964,0.0277762	0.953727	1,1,1,1	|ABC=1,|EpiMap=1,|ABC=1,|ABC=1			0	1	0.436038	0.44884	0.0328483	0.001553	0.00537987	TRUE	FALSE	FALSE	FALSE	FALSE	FALSE	FALSE	TRUE	FALSE
BMI_Mean_INT	qt	Vitals	Vitals	body mass index (BMI, mean, inv-normal transformed)	8_116464988-116645056	EUR,AFR,EAS	2	1	1	rs116970667	0.991561	116549352	C,NA,NA	T,NA,NA	0.97813,NA,NA	0.0398111,NA,NA	0.00742277,NA,NA	7.08788,NA,NA	5.36337512815297,NA,NA	TRPS1	rs116970667	0.991561	0.991561	1	|ABC=1			0	0.973879	0.492209	0.499355	0.0328483	0.001553	0.00537987	TRUE	FALSE	FALSE	FALSE	FALSE	FALSE	FALSE	TRUE	FALSE
BMI_Mean_INT	qt	Vitals	Vitals	body mass index (BMI, mean, inv-normal transformed)	8_116464988-116645056	EUR,AFR,EAS	3	4	0.949559	rs2737219	0.483037	116635688	A,G,A	G,A,G	0.6083,0.6838,0.8571	-0.012312,0.0147125,0.0101971	0.00222409,0.00440838,0.0252875	7.50869,3.07281,0.16319	-5.53574720447464,3.33739378184276,0.403246663371231	TRPS1	rs2737219,rs2721938,rs2721933,rs1569364	0.483037,0.250563,0.142177,0.0745332	0.95031	1,1,1,1	|EpiMap=1,|EpiMap=1,|EpiMap=1,|EpiMap=1			0	0.988713	0.953518	0.451133	0.0328483	0.001553	0.00537987	TRUE	TRUE	FALSE	TRUE	FALSE	FALSE	FALSE	TRUE	TRUE
BMI_Mean_INT	qt	Vitals	Vitals	body mass index (BMI, mean, inv-normal transformed)	8_118777468-119119287	EUR,AFR,EAS	1	1	1	rs2514727	0.999594	119020342	C,NA,C	T,NA,T	0.8519,NA,0.6161	0.0155213,NA,0.00109847	0.00305645,NA,0.0181972	6.41909,NA,0.0214247	5.07821165077132,NA,0.0603647813949399	EXT1	rs2514727	0.999594	0.999594	1	|EpiMap=1			0	1	0.5	0.248972	0.120991	0.0312234	0.015649	FALSE	FALSE	FALSE	FALSE	FALSE	FALSE	FALSE	FALSE	FALSE
BMI_Mean_INT	qt	Vitals	Vitals	body mass index (BMI, mean, inv-normal transformed)	8_118777468-119119287	EUR,AFR,EAS	2	3	1	rs12541615	0.452194	118870151	T,T,T	C,C,C	0.7903,0.9879,0.98016	-0.0137609,-0.0228835,-0.134643	0.00266682,0.0187489,0.0634628	6.60752,0.65313,1.47017	-5.16004079765414,-1.220524937463,-2.12160509778957	EXT1	rs12541615,rs72673939,rs11781699	0.452194,0.338181,0.189095	0.97947	1,1,1	|GTeX_Finemapped=1,|GTeX_Finemapped=1|eQTLGen_Finemapped=1,|GTeX_Finemapped=1|eQTLGen_Finemapped=1|EpiMap=1			0	1	0.433704	0.704757	0.120991	0.0312234	0.015649	FALSE	FALSE	FALSE	FALSE	FALSE	FALSE	FALSE	FALSE	FALSE
BMI_Mean_INT	qt	Vitals	Vitals	body mass index (BMI, mean, inv-normal transformed)	8_120025748-120533565	EUR,AFR,EAS	1	9	0.808053	rs16892081	0.362037	120126494	T,T,NA	G,G,NA	0.96918,0.6755,NA	-0.0195095,-0.0201123,NA	0.0062816,0.00437829,NA	2.72181,5.36093,NA	-3.10581698930209,-4.59364272352905,NA	TNFRSF11B	rs16892081,rs566682040	0.362037,0.224751	0.586788	1,1	|ABC=1,|Cicero=1	rs16892103,rs16892106,rs7012132,rs72682431,rs72682456,rs72682459,rs73709629	0.0791923,0.0791923,0.0268563,0.0506851,0.0344669,0.01976,0.0898351	0.379988	0.92376	0.980991	0.487453	0.0897344	0.0254189	0.0116862	TRUE	TRUE	FALSE	TRUE	FALSE	FALSE	FALSE	TRUE	TRUE
BMI_Mean_INT	qt	Vitals	Vitals	body mass index (BMI, mean, inv-normal transformed)	8_120025748-120533565	EUR,AFR,EAS	2	1	1	rs140428818	0.983316	120087073	C,NA,NA	T,NA,NA	0.98509,NA,NA	0.0414628,NA,NA	0.00895802,NA,NA	5.43392,NA,NA	4.62856747361582,NA,NA	COLEC10	rs140428818	0.983316	0.983316	1	|ABC=1			0	0.955118	0.485643	0.494587	0.0897344	0.0254189	0.0116862	TRUE	FALSE	FALSE	FALSE	FALSE	FALSE	FALSE	TRUE	FALSE
BMI_Mean_INT	qt	Vitals	Vitals	body mass index (BMI, mean, inv-normal transformed)	8_124131940-124199440	EUR,AFR,EAS	1	3	0.941869	rs1670189	0.55264	124172209	T,T,T	G,G,G	0.6759,0.6309,0.8284	0.0171074,0.0117878,-0.00923469	0.00231957,0.00424788,0.0234725	12.785,2.25803,0.158637	7.3752462740939,2.77498422742639,-0.393425923953563	TBC1D31	rs1670189,rs1713734,rs10481150	0.55264,0.359958,0.049756	0.962354	1,1,1	|GTeX_Finemapped=1,|GTeX_Finemapped=1,|GTeX_Finemapped=1			0	0.999921	0.753472	0.403285	0.00916267	0.0033587	0.00275653	TRUE	FALSE	FALSE	FALSE	FALSE	FALSE	FALSE	TRUE	FALSE
BMI_Mean_INT	qt	Vitals	Vitals	body mass index (BMI, mean, inv-normal transformed)	8_124131940-124199440	EUR,AFR,EAS	2	24	0.79605	rs62521842	0.219959	124196394	C,C,C	T,T,T	0.8161,0.97958,0.7966	0.0192196,0.00167131,-0.007227	0.00280238,0.0144936,0.0219858	11.157,0.0418202,0.129377	6.85831329084564,0.115313655682508,-0.328712168763475	FAM83A	rs62521842,rs62521844,rs3739291,rs76236810,rs17323019,rs17375962,rs17376305,rs17322971,rs17376270,rs62521818,rs6987091,rs6987216,rs7011195,rs7011341,rs6987128,rs76518853,rs75217263,rs1670173,rs55720148,rs1563017	0.219959,0.207581,0.133467,0.0215936,0.0214841,0.0214399,0.0213696,0.0211466,0.0210748,0.0210748,0.0210748,0.0210748,0.0210748,0.0210748,0.0200501,0.0185765,0.0184854,0.0143296,0.0136139,0.00409894	0.883644	1,1,1,1,1,1,0.655,0.744,1,0.655,0.744,0.744,0.744,0.744,0.744,0.487,0.487,1,1,1	|Promoter=1|GTeX_Finemapped=1,|GTeX_Finemapped=1,|Promoter=1|ABC=1,|EpiMap=1|ABC=1,|EpiMap=1|ABC=1,|EpiMap=1|ABC=1,|EpiMap=1,|EpiMap=1|ABC=1,|EpiMap=1|ABC=1,|EpiMap=1,|EpiMap=1|ABC=1,|EpiMap=1|ABC=1,|EpiMap=1|ABC=1,|EpiMap=1|ABC=1,|EpiMap=1|ABC=1,|EpiMap=1,|EpiMap=1,|Exon=1,|EpiMap=1|ABC=1,|EpiMap=1	rs1670171,rs55633424,rs56069069,rs62521817	0.00627284,0.0210748,0.0210748,0.0213696	0.069792	0.945814	0.270655	0.410639	0.00916267	0.0033587	0.00275653	TRUE	FALSE	FALSE	FALSE	FALSE	FALSE	FALSE	TRUE	FALSE
BMI_Mean_INT	qt	Vitals	Vitals	body mass index (BMI, mean, inv-normal transformed)	8_126475770-126506694	EUR,AFR,EAS	1	2	1	rs6982502	0.505438	126479362	T,T,T	C,C,C	0.5179,0.92436,0.5784	0.0213199,0.00525153,0.0429201	0.00217269,0.00775225,0.0179215	22.0031,0.302649,1.77924	9.812674610736,0.67742010384082,2.39489440058031	ZNF572	rs6982502	0.505438	0.505438	0.655	|EpiMap=1	rs2001846	0.491279	0.491279	1	0.318737	0.786541	0.154573	0.00991783	0.00110435	FALSE	FALSE	FALSE	FALSE	FALSE	FALSE	FALSE	FALSE	FALSE
BMI_Mean_INT	qt	Vitals	Vitals	body mass index (BMI, mean, inv-normal transformed)	8_131075145-131436172	EUR,AFR,EAS	1	7	0.7561	rs16904256	0.240978	131384143	T,T,T	C,C,C	0.8012,0.8858,0.9623	0.0171052,0.00236504,-0.102228	0.00272026,0.00644501,0.0464636	9.49289,0.146514,1.55604	6.28807540455692,0.366956761897965,-2.20017389956869	ASAP1	rs16904256,rs2670876,rs9694314,rs1340019,rs3924350,rs2791354,rs6984815	0.240978,0.193153,0.160859,0.145937,0.096588,0.0852416,0.0272614	0.950018	1,1,1,0.964,1,1,1	|eQTLGen_Finemapped=1|ABC=1,|eQTLGen_Finemapped=1,|eQTLGen_Finemapped=1,|eQTLGen_Finemapped=1|EpiMap=1,|eQTLGen_Finemapped=1|ABC=1,|eQTLGen_Finemapped=1,|eQTLGen_Finemapped=1			0	0.999888	0.356575	0.688541	0.0249267	0.0226404	0.0229154	TRUE	FALSE	FALSE	FALSE	FALSE	FALSE	FALSE	TRUE	FALSE
BMI_Mean_INT	qt	Vitals	Vitals	body mass index (BMI, mean, inv-normal transformed)	8_131075145-131436172	EUR,AFR,EAS	2	32	0.93903	rs79140028	0.102618	131377081	C,C,NA	G,G,NA	0.96521,0.94402,NA	-0.030411,-0.016029,NA	0.00592449,0.00891697,NA	6.54513,1.14121,NA	-5.13310006430933,-1.7975837083673,NA	ASAP1	rs79140028,rs76106903,rs80150151,rs78928123,rs55758693,rs55968438,rs150516574,rs79588759,rs55871312,rs117447475,rs56285703,rs79909153,rs55821463,rs75401969,rs55823176,rs114453362,rs117035642,rs111307562,rs112497046,rs139170075,rs76527033,rs6994242,rs80068567,rs114927099,rs56313701,rs55642195,rs75846219,rs115742708	0.102618,0.0872928,0.0589084,0.038512,0.0384032,0.0377053,0.0346308,0.0318622,0.0312323,0.0302215,0.0286234,0.0275075,0.0270663,0.0250446,0.0248904,0.0238163,0.023768,0.0236473,0.0190266,0.0174145,0.0167795,0.0161171,0.0160068,0.0150871,0.0146712,0.0146667,0.0143228,0.0141674	0.85401	1,1,1,1,1,1,1,1,1,1,1,1,1,1,1,1,1,1,1,1,1,1,1,1,1,1,1,1	|EpiMap=1,|ABC=1,|ABC=1,|EpiMap=1,|ABC=1,|ABC=1,|ABC=1,|Exon=1,|ABC=1,|ABC=1,|Promoter=1,|EpiMap=1,|ABC=1,|ABC=1,|ABC=1,|ABC=1,|EpiMap=1,|ABC=1,|ABC=1,|ABC=1,|EpiMap=1,|EpiMap=1,|EpiMap=1,|EpiMap=1|ABC=1,|Exon=1|EpiMap=1,|Exon=1|EpiMap=1,|ABC=1,|EpiMap=1	rs144013348,rs55692599,rs6984045,rs6998031	0.026657,0.0398454,0.0204006,0.0144615	0.101364	0.992001	0.47509	0.499539	0.0249267	0.0226404	0.0229154	TRUE	FALSE	FALSE	FALSE	FALSE	FALSE	FALSE	TRUE	FALSE
BMI_Mean_INT	qt	Vitals	Vitals	body mass index (BMI, mean, inv-normal transformed)	8_13128363-13210755	EUR,AFR,EAS	1	2	0.552336	rs10109769	0.928042	13210755	T,T,T	G,G,G	0.7018,0.7943,0.875	0.0130541,0.00235789,0.00551438	0.00237317,0.00507125,0.0267596	7.42224,0.192489,0.0774119	5.50070159322762,0.464952427902391,0.206071092243531	C8orf48	rs10109769	0.928042	0.928042	1	|ABC=1	rs1729125	0.0351333	0.0351333	0.999172	0.254227	0.40081	0.0137439	0.00114559	0.00172908	TRUE	FALSE	FALSE	FALSE	FALSE	FALSE	FALSE	TRUE	FALSE
BMI_Mean_INT	qt	Vitals	Vitals	body mass index (BMI, mean, inv-normal transformed)	8_135799294-135844738	EUR,AFR,EAS	1	7	0.985737	rs10106201	0.504939	135809634	C,C,C	A,A,A	0.7286,0.5847,0.94841	0.0195404,0.00997585,-0.0689598	0.0024414,0.00415984,0.040009	14.9183,1.78307,1.07171	8.00376832964692,2.39813310127313,-1.72360718838261	ZFAT	rs10106201,rs7837431,rs10087483,rs10105973,rs13439034,rs7017546,rs10086117	0.504939,0.132557,0.126856,0.0593965,0.0582554,0.0510316,0.0507799	0.983815	1,1,1,1,1,1,1	|EpiMap=1,|GTeX_Finemapped=1,|GTeX_Finemapped=1,|GTeX_Finemapped=1|EpiMap=1,|ABC=1,|EpiMap=1,|ABC=1			0	1	0.902245	0.560681	0.0423363	0.12695	0.0158316	TRUE	FALSE	FALSE	FALSE	FALSE	FALSE	FALSE	TRUE	FALSE
BMI_Mean_INT	qt	Vitals	Vitals	body mass index (BMI, mean, inv-normal transformed)	8_143310815-143364521	EUR,AFR,EAS	1	14	0.723177	rs34667744	0.54908	143354963	T,C,T	C,T,C	0.5577,0.7262,0.5258	-0.0200172,0.00731223,0.0270742	0.0021859,0.00459705,0.0177234	19.2745,0.951979,0.897522	-9.15741799716364,1.59063529872418,1.52759628513716	TSNARE1	rs34667744,rs28472969,rs11167136,rs4366191,rs28694701,rs12548983,rs67736411,rs4633164,rs7462788,rs13250766	0.54908,0.0653129,0.038689,0.0289499,0.0277267,0.0252318,0.0244742,0.0242789,0.0206528,0.0158185	0.820215	1,1,1,1,1,0.798,1,1,1,0.798	|GTeX_Finemapped=1,|Exon=1,|Exon=1,|GTeX_Finemapped=1|EpiMap=1,|GTeX_Finemapped=1,|GTeX_Finemapped=1,|GTeX_Finemapped=1,|GTeX_Finemapped=1|EpiMap=1,|GTeX_Finemapped=1|EpiMap=1,|GTeX_Finemapped=1	rs13438979,rs34643171,rs3935370,rs6583611	0.0457475,0.0215834,0.0430789,0.0331627	0.143572	1	0.226909	0.464425	0.00840978	0.0100425	0.0724323	TRUE	FALSE	FALSE	FALSE	FALSE	FALSE	FALSE	TRUE	FALSE
BMI_Mean_INT	qt	Vitals	Vitals	body mass index (BMI, mean, inv-normal transformed)	8_143310815-143364521	EUR,AFR,EAS	2	1	1	rs77108503	0.954125	143358752	NA,G,NA	NA,T,NA	NA,0.8366,NA	NA,-0.0249131,NA	NA,0.00554421,NA	NA,5.15458,NA	NA,-4.49353469655731,NA	LINC00051	rs77108503	0.954125	0.954125	1	|Cicero=1			0	0.493056	0.981568	0.497313	0.00840978	0.0100425	0.0724323	FALSE	TRUE	FALSE	FALSE	FALSE	FALSE	FALSE	TRUE	FALSE
BMI_Mean_INT	qt	Vitals	Vitals	body mass index (BMI, mean, inv-normal transformed)	8_145097720-145158607	EUR,AFR,EAS	1	1	1	rs34173062	0.997145	145158607	G,G,NA	A,A,NA	0.91054,0.994705,NA	0.0329056,0.0549159,NA	0.00380386,0.0282452,NA	17.2904,1.28513,NA	8.65058125167593,1.94425601518134,NA	SHARPIN	rs34173062	0.997145	0.997145	0.484	|Exon=1|ABC=1			0	1	0.599527	0.5	0.0999379	0.0386161	0.0288348	TRUE	FALSE	FALSE	FALSE	FALSE	FALSE	FALSE	TRUE	FALSE
BMI_Mean_INT	qt	Vitals	Vitals	body mass index (BMI, mean, inv-normal transformed)	8_21726360-22226360	EUR,AFR,EAS	1	1	1	rs190734337	0.999999	21976360	G,NA,NA	A,NA,NA	0.994036,NA,NA	-0.0943946,NA,NA	0.0141,NA,NA	10.6652,NA,NA	-6.6946524822695,NA,NA	HR	rs190734337	0.999999	0.999999	1	|Promoter=1|Cicero=1			0	0.999999	0.5	0.5	0.225094	0.1945	0.0460973	FALSE	FALSE	FALSE	FALSE	FALSE	FALSE	FALSE	FALSE	FALSE
BMI_Mean_INT	qt	Vitals	Vitals	body mass index (BMI, mean, inv-normal transformed)	8_23329985-23396101	EUR,AFR,EAS	1	3	0.846492	rs4871880	0.373201	23393572	G,G,G	A,A,A	0.8469,0.991679,0.7927	0.020931,0.0442146,0.0194532	0.00301499,0.0225658,0.0218315	11.4138,1.30042,0.428411	6.62630747586544,1.84230763468942,0.356857168065003	PDLIM2	rs17698956,rs17698981	0.305237,0.305237	0.610474	0.655,0.655	|EpiMap=1,|EpiMap=1	rs4871880	0.373201	0.373201	0.999977	0.621078	0.429665	0.0282015	0.0168054	0.00646134	TRUE	FALSE	FALSE	FALSE	FALSE	FALSE	FALSE	TRUE	FALSE
BMI_Mean_INT	qt	Vitals	Vitals	body mass index (BMI, mean, inv-normal transformed)	8_26365716-26431466	EUR,AFR,EAS	1	1	1	rs9886448	0.995347	26369707	T,T,T	C,C,C	0.8817,0.7973,0.7857	-0.0235845,-0.0127326,-0.0100425	0.00336152,0.00509902,0.0215675	11.6415,1.9023,0.192818	-7.01602251362479,-2.49706806405937,-0.46563115799235	PNMA2	rs9886448	0.995347	0.995347	1	|Promoter=1|EpiMap=1|ABC=1			0	1	0.946373	0.377488	0.0243067	0.00352124	0.0123199	TRUE	TRUE	FALSE	TRUE	FALSE	FALSE	FALSE	TRUE	TRUE
BMI_Mean_INT	qt	Vitals	Vitals	body mass index (BMI, mean, inv-normal transformed)	8_27152497-27184695	EUR,AFR,EAS	1	21	0.812643	rs2322602	0.124641	27157307	C,C,C	T,T,T	0.5577,0.8676,0.8284	0.0147761,0.0148184,0.0151708	0.0021859,0.00604812,0.0234725	10.8594,1.84519,0.285611	6.75973283315797,2.4500836623612,0.646322292043881	TRIM35	rs2322602,rs7830415,rs11991487,rs35988873,rs13253058,rs6981016,rs35917363,rs13275002,rs6986075,rs35118662,rs11996459,rs2322603,rs2322605,rs34274195,rs7813625,rs2322604,rs6988218,rs6999346	0.124641,0.100998,0.0616834,0.0615863,0.0601774,0.0443257,0.0442291,0.0414855,0.0402488,0.0380455,0.0376709,0.0354942,0.0348416,0.0341642,0.0335558,0.0241198,0.0233961,0.0176409	0.858304	1,1,1,1,0.5,0.918,1,1,1,0.5,1,0.769,1,0.598,0.734,1,0.537,1	|GTeX_Finemapped=1|ABC=1,|GTeX_Finemapped=1,|GTeX_Finemapped=1,|GTeX_Finemapped=1,|Promoter=0.500|ABC=1,|GTeX_Finemapped=1|eQTLGen_Finemapped=1,|GTeX_Finemapped=1,|GTeX_Finemapped=1,|GTeX_Finemapped=1|eQTLGen_Finemapped=1,|Promoter=0.500|ABC=1,|GTeX_Finemapped=1|ABC=1,|eQTLGen_Finemapped=1,|GTeX_Finemapped=1,|Promoter=0.500|eQTLGen_Finemapped=1|ABC=1,|eQTLGen_Finemapped=1|ABC=1,|GTeX_Finemapped=1,|Promoter=1|eQTLGen_Finemapped=1|ABC=1,|GTeX_Finemapped=1	rs11997379,rs62502390,rs7005244	0.023393,0.0511314,0.0234036	0.097928	1	0.44507	0.436486	0.0259667	0.00218246	0.00349778	TRUE	FALSE	FALSE	FALSE	FALSE	FALSE	FALSE	TRUE	FALSE
BMI_Mean_INT	qt	Vitals	Vitals	body mass index (BMI, mean, inv-normal transformed)	8_28052093-28057604	EUR,AFR,EAS	1	1	1	rs190158699	1	28054792	G,NA,NA	A,NA,NA	0.9662,NA,NA	-0.04236,NA,NA	0.00600755,NA,NA	11.7509,NA,NA	-7.05112733144127,NA,NA	HMBOX1	rs190158699	1	1	1	|GTeX_Finemapped=1			0	1	0.5	0.5	0.737754	6.4741e-09	0.000189482	FALSE	FALSE	FALSE	FALSE	FALSE	FALSE	FALSE	FALSE	FALSE
BMI_Mean_INT	qt	Vitals	Vitals	body mass index (BMI, mean, inv-normal transformed)	8_30829689-30864339	EUR,AFR,EAS	1	1	1	rs2725371	0.99958	30854033	G,G,G	A,A,A	0.7117,0.90318,0.95139	-0.0177764,-0.0203853,-0.0287917	0.00239672,0.00693194,0.0411525	12.9214,2.48494,0.315015	-7.41696985880704,-2.94077848336829,-0.699634287102849	PURG	rs2725371	0.99958	0.99958	1	|Exon=1			0	0.999686	0.886632	0.397628	6.4741e-09	0.0452922	1.57164e-05	TRUE	TRUE	FALSE	TRUE	FALSE	FALSE	FALSE	TRUE	TRUE
BMI_Mean_INT	qt	Vitals	Vitals	body mass index (BMI, mean, inv-normal transformed)	8_30829689-30864339	EUR,AFR,EAS	2	4	0.992234	rs62508302	0.309238	30831329	C,T,C	T,C,T	0.5209,0.90242,0.75	-0.0162542,-0.00152921,0.0177323	0.00217319,0.0069078,0.020438	13.127,0.0836511,0.413856	-7.47941965497724,-0.221374388372564,0.867614247969469	TEX15	rs62508302,rs9694122,rs2543615	0.309238,0.309238,0.132534	0.75101	1,1,1	|GTeX_Finemapped=1,|GTeX_Finemapped=1,|GTeX_Finemapped=1	rs11778607	0.241424	0.241424	0.983332	0.246536	0.347018	6.4741e-09	0.0452922	1.57164e-05	TRUE	FALSE	FALSE	FALSE	FALSE	FALSE	FALSE	TRUE	FALSE
BMI_Mean_INT	qt	Vitals	Vitals	body mass index (BMI, mean, inv-normal transformed)	8_32295903-32400115	EUR,AFR,EAS	1	8	0.820632	rs12678982	0.372095	32296794	G,G,A	A,A,G	0.7495,0.882,0.7222	0.0189055,0.000501984,0.0193891	0.00250553,0.00635403,0.019758	13.3463,0.0282462,0.486207	7.34215005161686,0.0381908852568751,-1.54220266057865	NRG1	rs10099542,rs6468115,rs1878917,rs28572535,rs4733343,rs7013361,rs6997199	0.149995,0.0990246,0.0860186,0.0830115,0.0819046,0.0694384,0.033808	0.603201	1,1,1,1,1,1,1	|GTeX_Finemapped=1,|GTeX_Finemapped=1,|GTeX_Finemapped=1,|GTeX_Finemapped=1,|GTeX_Finemapped=1,|GTeX_Finemapped=1,|GTeX_Finemapped=1	rs12678982	0.372095	0.372095	0.999992	0.309265	0.384949	0.00421025	0.00079749	0.000586941	TRUE	FALSE	FALSE	FALSE	FALSE	FALSE	FALSE	TRUE	FALSE
BMI_Mean_INT	qt	Vitals	Vitals	body mass index (BMI, mean, inv-normal transformed)	8_32295903-32400115	EUR,AFR,EAS	2	6	0.993411	rs16879394	0.263624	32298457	A,A,NA	C,C,NA	0.92048,0.93949,NA	-0.0254635,-0.0169047,NA	0.00401276,0.00859735,NA	9.65461,1.30744,NA	-6.3456324325402,-1.9662686758129,NA	NRG1-IT3	rs16879394,rs117861361,rs34439382,rs34871085,rs71512626,rs71512634	0.263624,0.164435,0.164435,0.164435,0.164435,0.0786334	0.999997	1,1,1,1,1,1	|Promoter=1|ABC=1,|Promoter=1,|ABC=1,|ABC=1,|Promoter=1,|ABC=1			0	0.999996	0.385174	0.499999	0.00421025	0.00079749	0.000586941	TRUE	FALSE	FALSE	FALSE	FALSE	FALSE	FALSE	TRUE	FALSE
BMI_Mean_INT	qt	Vitals	Vitals	body mass index (BMI, mean, inv-normal transformed)	8_32295903-32400115	EUR,AFR,EAS	3	1	1	rs35619609	0.97226	32318184	A,NA,NA	G,NA,NA	0.98509,NA,NA	-0.0448594,NA,NA	0.00895802,NA,NA	6.25906,NA,NA	-5.00773608453654,NA,NA	NRG1	rs35619609	0.97226	0.97226	1	|ABC=1			0	0.917276	0.488761	0.490897	0.00421025	0.00079749	0.000586941	TRUE	FALSE	FALSE	FALSE	FALSE	FALSE	FALSE	TRUE	FALSE
BMI_Mean_INT	qt	Vitals	Vitals	body mass index (BMI, mean, inv-normal transformed)	8_42503232-42547623	EUR,AFR,EAS	1	1	1	rs6989472	0.991929	42505466	C,C,C	T,T,T	0.826,0.5098,0.7887	-0.0220244,-0.0135797,-0.000170139	0.00286368,0.00410051,0.0216787	13.8355,3.0328,0.00272807	-7.69094312213655,-3.31171000680403,-0.00784821045542399	SLC20A2	rs6989472	0.991929	0.991929	0.655	|EpiMap=1			0	1	0.944683	0.497093	0.000985608	0.00126637	0.000258903	TRUE	TRUE	FALSE	TRUE	FALSE	FALSE	FALSE	TRUE	TRUE
BMI_Mean_INT	qt	Vitals	Vitals	body mass index (BMI, mean, inv-normal transformed)	8_62060263-62208955	EUR,AFR,EAS	1	2	1	rs2978550	0.487492	62148672	T,C,C	C,T,T	0.5298,0.8782,0.96329	-0.0162856,-0.00228292,0.0788296	0.00217516,0.00626764,0.0470617	13.1523,0.145282,1.0272	-7.48708141010316,-0.364239171362746,1.67502661399822	CLVS1	rs2978550,rs2931354	0.487492,0.484643	0.972135	1,1	|EpiMap=1,|EpiMap=1			0	1	0.309253	0.592768	0.00631391	0.00216139	0.00253107	TRUE	FALSE	FALSE	FALSE	FALSE	FALSE	FALSE	TRUE	FALSE
BMI_Mean_INT	qt	Vitals	Vitals	body mass index (BMI, mean, inv-normal transformed)	8_6226606-6331554	EUR,AFR,EAS	1	10	0.647067	rs74607633	0.420136	6315292	A,A,A	T,T,T	0.837,0.92133,0.97421	-0.0172689,-0.0218478,-0.0532861	0.00293922,0.00761399,0.0558324	8.37465,2.38593,0.468669	-5.87533427235797,-2.86942851251446,-0.954393864494451	MCPH1	rs74607633,rs17077031,rs2305022,rs77035971,rs7002509,rs75901708,rs2979647	0.420136,0.281952,0.019953,0.0125412,0.0100762,0.00906053,0.00803008	0.761749	1,1,1,1,1,1,1	|GTeX_Finemapped=1,|GTeX_Finemapped=1,|Exon=1,|GTeX_Finemapped=1,|EpiMap=1|ABC=1,|ABC=1,|GTeX_Finemapped=1	rs2916733,rs2979653,rs3098012	0.0629974,0.0640687,0.0629975	0.190064	0.999902	0.490197	0.442425	0.0352234	0.00208717	0.00810328	TRUE	FALSE	FALSE	FALSE	FALSE	FALSE	FALSE	TRUE	FALSE
BMI_Mean_INT	qt	Vitals	Vitals	body mass index (BMI, mean, inv-normal transformed)	8_6226606-6331554	EUR,AFR,EAS	2	1	1	rs139846536	0.998749	6291495	G,NA,NA	A,NA,NA	0.98807,NA,NA	-0.0620648,NA,NA	0.00999942,NA,NA	9.26713,NA,NA	-6.20683999671981,NA,NA	DEFA6	rs139846536	0.998749	0.998749	1	|EpiMap=1			0	0.998671	0.499384	0.499772	0.0352234	0.00208717	0.00810328	TRUE	FALSE	FALSE	FALSE	FALSE	FALSE	FALSE	TRUE	FALSE
BMI_Mean_INT	qt	Vitals	Vitals	body mass index (BMI, mean, inv-normal transformed)	8_71013928-71338720	EUR,AFR,EAS	1	8	0.949176	rs147965645	0.638326	71052888	G,G,G	A,A,A	0.9175,0.94932,0.8651	0.0293004,-0.0081627,0.0193789	0.00394602,0.00934544,0.0259059	12.9488,0.417457,0.342532	7.42530448401174,-0.873442020921433,0.748049672082421	NCOA2	rs147965645,rs116730477,rs16936942,rs10957517,rs186936095,rs12544983	0.638326,0.0630868,0.0535189,0.0497632,0.0337391,0.0324771	0.870911	1,1,1,1,1,1	|Promoter=1,|ABC=1,|ABC=1,|ABC=1,|Promoter=1|ABC=1,|ABC=1	rs11786991,rs16919202	0.0352543,0.0445662	0.0798205	1	0.207904	0.405047	0.0524769	0.0382322	0.0117396	TRUE	FALSE	FALSE	FALSE	FALSE	FALSE	FALSE	TRUE	FALSE
BMI_Mean_INT	qt	Vitals	Vitals	body mass index (BMI, mean, inv-normal transformed)	8_73426274-73496588	EUR,AFR,EAS	1	2	1	rs372561	0.503533	73427027	A,A,A	G,G,G	0.8231,0.8086,0.97123	-0.0187255,-0.0051765,-0.0209873	0.00284511,0.00521058,0.0529429	10.3323,0.49419,0.160019	-6.58164359198766,-0.993459461326762,-0.396413872303935	MSC	rs372561,rs349365	0.503533,0.460258	0.963791	1,1	|GTeX_Finemapped=1,|GTeX_Finemapped=1			0	0.998792	0.403548	0.429992	0.00352463	0.00162144	0.0041594	TRUE	FALSE	FALSE	FALSE	FALSE	FALSE	FALSE	TRUE	FALSE
BMI_Mean_INT	qt	Vitals	Vitals	body mass index (BMI, mean, inv-normal transformed)	8_73426274-73496588	EUR,AFR,EAS	2	1	1	rs12056918	0.995485	73484822	T,T,T	A,A,A	0.6581,0.98638,0.8631	0.014695,-0.00820275,0.0111211	0.00228872,0.0176853,0.0257458	9.86736,0.191938,0.176674	6.42061938550806,-0.463817407677563,0.431957833899121	KCNB2	rs12056918	0.995485	0.995485	1	|EpiMap=1			0	0.99862	0.337402	0.429506	0.00352463	0.00162144	0.0041594	TRUE	FALSE	FALSE	FALSE	FALSE	FALSE	FALSE	TRUE	FALSE
BMI_Mean_INT	qt	Vitals	Vitals	body mass index (BMI, mean, inv-normal transformed)	8_74672615-74826565	EUR,AFR,EAS	1	16	0.969231	rs113868212	0.101328	74734062	C,C,NA	A,A,NA	0.8698,0.8744,NA	-0.0264849,-0.00560008,NA	0.00322607,0.00618549,NA	15.6539,0.437379,NA	-8.2096482717362,-0.905357538368019,NA	STAU2	rs113868212,rs13256089,rs71527230,rs7018426,rs17316246,rs13256246,rs34940205,rs7834451,rs7000604	0.101328,0.0995985,0.0955966,0.0855937,0.081812,0.0764095,0.0607003,0.0427506,0.0217189	0.665508	1,1,1,1,1,1,1,1,1	|GTeX_Finemapped=1,|GTeX_Finemapped=1,|GTeX_Finemapped=1,|GTeX_Finemapped=1,|GTeX_Finemapped=1,|GTeX_Finemapped=1,|GTeX_Finemapped=1,|GTeX_Finemapped=1,|GTeX_Finemapped=1	rs17224289,rs34011947,rs34135334,rs34929413,rs56189306,rs6983756,rs71500509	0.0959227,0.0239882,0.0606887,0.0275784,0.0303212,0.0263857,0.0249461	0.289831	1	0.421599	0.495428	0.174806	0.0255427	0.0310011	FALSE	FALSE	FALSE	FALSE	FALSE	FALSE	FALSE	FALSE	FALSE
BMI_Mean_INT	qt	Vitals	Vitals	body mass index (BMI, mean, inv-normal transformed)	8_77118604-77246747	EUR,AFR,EAS	1	1	1	rs62518321	1	77220695	A,A,A	G,G,G	0.5258,0.6551,0.7827	-0.0214474,-0.00040568,-0.0563136	0.00217419,0.00431245,0.0214591	22.2269,0.0338339,2.06126	-9.8645472566795,-0.0940718153253951,-2.62422934792233	LINC01111	rs62518321	1	1	1	|ABC=1			0	1	0.315349	0.844678	6.4741e-09	0.218485	6.4741e-09	TRUE	FALSE	TRUE	FALSE	TRUE	FALSE	FALSE	TRUE	TRUE
BMI_Mean_INT	qt	Vitals	Vitals	body mass index (BMI, mean, inv-normal transformed)	8_79068458-79322114	EUR,AFR,EAS	1	3	1	rs11997760	0.368281	79306317	C,C,C	G,G,G	0.7336,0.733,0.8859	0.0177729,0.0102273,-0.0476928	0.0024558,0.00463358,0.0278358	12.3389,1.56384,1.06225	7.23711214268263,2.20721342892537,-1.71336192960145	PKIA	rs11997760,rs13262571,rs13274037	0.368281,0.330036,0.301651	0.999968	1,1,1	|EpiMap=1,|EpiMap=1,|EpiMap=1			0	0.999903	0.653173	0.537299	0.000122594	2.69276e-06	0.000379339	TRUE	FALSE	FALSE	FALSE	FALSE	FALSE	FALSE	TRUE	FALSE
BMI_Mean_INT	qt	Vitals	Vitals	body mass index (BMI, mean, inv-normal transformed)	8_79068458-79322114	EUR,AFR,EAS	2	1	1	rs34447318	0.998782	79139505	T,T,T	C,C,C	0.84,0.98714,0.98016	0.0220778,0.00586124,-0.0830697	0.00296135,0.0181934,0.0634628	13.0475,0.126488,0.719988	7.45531598764077,0.322162982180351,-1.30895107054842	PKIA	rs34447318	0.998782	0.998782	1	|EpiMap=1			0	0.999082	0.292775	0.413687	0.000122594	2.69276e-06	0.000379339	TRUE	FALSE	FALSE	FALSE	FALSE	FALSE	FALSE	TRUE	FALSE
BMI_Mean_INT	qt	Vitals	Vitals	body mass index (BMI, mean, inv-normal transformed)	8_81364236-81443787	EUR,AFR,EAS	1	3	0.979586	rs10109173	0.488796	81396831	T,T,T	C,C,C	0.94632,0.97882,0.7748	0.0530981,0.00970029,-0.00550525	0.00481686,0.0142367,0.0211865	27.5306,0.304829,0.0996428	11.0233845285103,0.681358039433296,-0.259847072428197	ZBTB10	rs10109173,rs10095139,rs201970760	0.488796,0.338897,0.172307	1	1,1,1	|EpiMap=1,|Promoter=1|EpiMap=1|ABC=1,|ABC=1			0	1	0.204881	0.384974	0.104878	0.0181184	0.0138021	FALSE	FALSE	FALSE	FALSE	FALSE	FALSE	FALSE	FALSE	FALSE
BMI_Mean_INT	qt	Vitals	Vitals	body mass index (BMI, mean, inv-normal transformed)	8_81364236-81443787	EUR,AFR,EAS	2	4	0.98544	rs1051920	0.407341	81438420	C,T,C	T,C,T	0.7247,0.8033,0.7222	0.0243766,-0.0224342,-0.0198894	0.00243056,0.00515683,0.019758	22.9453,4.86678,0.502928	10.0292113751563,-4.3503857990277,-1.00665047069541	ZBTB10	rs1051920,rs59893263,rs7817124,rs7818943	0.407341,0.291089,0.190389,0.10532	0.994139	1,1,1,1	|Exon=1,|ABC=1,|EpiMap=1,|ABC=1			0	1	0.998675	0.488639	0.104878	0.0181184	0.0138021	FALSE	TRUE	FALSE	FALSE	FALSE	FALSE	FALSE	TRUE	FALSE
BMI_Mean_INT	qt	Vitals	Vitals	body mass index (BMI, mean, inv-normal transformed)	8_85014669-85097067	EUR,AFR,EAS	1	1	1	rs6473528	0.993787	85097067	G,C,G	C,G,C	0.7555,0.5371,0.5962	0.0230146,-0.0230372,0.0233417	0.00252599,0.00411105,0.0180368	19.0886,7.6782,0.708576	9.11112078828499,-5.60372654188103,1.29411536414442	RALYL	rs6473528	0.993787	0.993787	1	|Promoter=1|ABC=1|Cicero=1			0	1	0.999978	0.495456	0.00490866	0.00234666	0.000174975	TRUE	TRUE	FALSE	TRUE	FALSE	FALSE	FALSE	TRUE	TRUE
BMI_Mean_INT	qt	Vitals	Vitals	body mass index (BMI, mean, inv-normal transformed)	8_87244582-87562786	EUR,AFR,EAS	1	23	0.736216	rs4282548	0.129655	87270792	A,A,A	T,T,T	0.7545,0.8858,0.5407	-0.0170367,-0.0111345,0.0013848	0.00252251,0.00644501,0.0177587	10.8418,1.07543,0.0278689	-6.74508276223943,-0.853732488299833,-0.0826754249950664	RMDN1	rs4472493,rs10111095,rs4427148,rs10102229,rs3213912,rs3779808,rs10092651,rs13270090,rs10100235,rs4463401,rs10112123	0.0521625,0.0480367,0.044153,0.042942,0.0403146,0.0403146,0.038296,0.0377286,0.0371788,0.0359723,0.0330787	0.450178	1,1,1,1,1,1,1,1,1,1,0.655	|GTeX_Finemapped=1,|GTeX_Finemapped=1,|GTeX_Finemapped=1,|GTeX_Finemapped=1,|GTeX_Finemapped=1,|GTeX_Finemapped=1,|GTeX_Finemapped=1,|GTeX_Finemapped=1,|GTeX_Finemapped=1,|GTeX_Finemapped=1,|EpiMap=1	rs10085920,rs1016102,rs12681287,rs13255058,rs13263353,rs28420256,rs2953516,rs2976178,rs4282548,rs4641037,rs67615966,rs6985427	0.0531269,0.0147909,0.00497669,0.0331816,0.0499635,0.0403621,0.014281,0.0248803,0.129655,0.0375932,0.0533927,0.0480389	0.504243	0.999999	0.369403	0.341472	0.0263305	0.0190092	0.0153032	TRUE	FALSE	FALSE	FALSE	FALSE	FALSE	FALSE	TRUE	FALSE
BMI_Mean_INT	qt	Vitals	Vitals	body mass index (BMI, mean, inv-normal transformed)	8_9104590-9140011	EUR,AFR,EAS	1	5	0.944657	rs7003696	0.265692	9111397	C,C,C	A,A,A	0.7535,0.8048,0.8393	-0.0149017,-0.00477612,0.00202279	0.00251906,0.00517178,0.0240975	8.48055,0.448857,0.0300706	-5.84813153481355,-2.0478938269984,-0.0284501367526395	PPP1R3B	rs10089300,rs329997,rs11777846,rs10089305	0.194628,0.187325,0.185691,0.166656	0.7343	1,1,1,1	|EpiMap=1|ABC=1,|EpiMap=1|ABC=1,|EpiMap=1,|EpiMap=1|ABC=1	rs7003696	0.265692	0.265692	0.999999	0.299561	0.375239	0.00192953	0.0164753	0.00446349	TRUE	FALSE	FALSE	FALSE	FALSE	FALSE	FALSE	TRUE	FALSE
BMI_Mean_INT	qt	Vitals	Vitals	body mass index (BMI, mean, inv-normal transformed)	8_93187044-93307391	EUR,AFR,EAS	1	1	1	rs7014625	1	93293461	G,A,G	A,G,A	0.5944,0.8313,0.7212	-0.0170742,-0.000857947,0.0254815	0.00221106,0.00547379,0.0197362	13.9417,0.0577678,0.706267	-7.72217850261865,-0.156737288058183,1.29110467060528	RUNX1T1	rs7014625	1	1	1	|EpiMap=1			0	1	0.267866	0.79705	6.4741e-09	6.4741e-09	0.00132929	TRUE	FALSE	FALSE	FALSE	FALSE	FALSE	FALSE	TRUE	FALSE
BMI_Mean_INT	qt	Vitals	Vitals	body mass index (BMI, mean, inv-normal transformed)	8_93187044-93307391	EUR,AFR,EAS	2	1	1	rs138770779	0.99942	93292563	T,NA,NA	C,NA,NA	0.98509,NA,NA	-0.0519466,NA,NA	0.00895802,NA,NA	8.17553,NA,NA	-5.79889305895722,NA,NA	RUNX1T1	rs138770779	0.99942	0.99942	1	|EpiMap=1			0	0.998198	0.500091	0.499752	6.4741e-09	6.4741e-09	0.00132929	TRUE	FALSE	FALSE	FALSE	FALSE	FALSE	FALSE	TRUE	FALSE
BMI_Mean_INT	qt	Vitals	Vitals	body mass index (BMI, mean, inv-normal transformed)	8_95489281-95578426	EUR,AFR,EAS	1	21	0.946306	rs10111287	0.110904	95578426	C,C,C	T,T,T	0.662,0.7398,0.5139	0.0230449,0.00378064,-0.0278859	0.0022951,0.00467211,0.0177067	22.9968,0.378404,0.938233	10.0409132499673,0.809193276699393,-1.57487843584632	KIAA1429	rs10111287,rs1470153,rs7829886,rs2381882,rs12678305,rs4366055,rs12679345,rs72674855,rs1055797,rs4373498,rs113423963,rs957448,rs1055800,rs28729295,rs16916881,rs60655325,rs1023767,rs28817653,rs12681564	0.110904,0.0755499,0.0708975,0.0592733,0.0583967,0.0576394,0.0467116,0.0421048,0.0406697,0.0401643,0.0401223,0.040098,0.0394888,0.034201,0.0313277,0.027289,0.0238589,0.023847,0.0198589	0.882403	1,1,1,1,1,1,1,1,1,1,1,1,1,1,1,1,0.798,1,1	|GTeX_Finemapped=1|eQTLGen_Finemapped=1,|GTeX_Finemapped=1,|GTeX_Finemapped=1|eQTLGen_Finemapped=1,|GTeX_Finemapped=1,|GTeX_Finemapped=1,|GTeX_Finemapped=1,|GTeX_Finemapped=1,|GTeX_Finemapped=1,|Exon=1,|GTeX_Finemapped=1,|GTeX_Finemapped=1,|Exon=1|GTeX_Finemapped=1,|Exon=1,|GTeX_Finemapped=1|eQTLGen_Finemapped=1,|Promoter=1|ABC=1,|Promoter=1|ABC=1,|GTeX_Finemapped=1,|ABC=1,|GTeX_Finemapped=1	rs10956915,rs56716157	0.0527461,0.0152326	0.0679787	1	0.439761	0.584615	0.0406194	0.00284291	0.0019047	TRUE	FALSE	FALSE	FALSE	FALSE	FALSE	FALSE	TRUE	FALSE
BMI_Mean_INT	qt	Vitals	Vitals	body mass index (BMI, mean, inv-normal transformed)	8_95489281-95578426	EUR,AFR,EAS	2	7	1	rs2289455	0.154613	95508721	C,C,C	T,T,T	0.83,0.96596,0.92361	-0.0235026,0.0100496,-0.0341066	0.00289018,0.0113045,0.0333178	15.3739,0.42712,0.514294	-8.13188105931118,0.888991109735061,-1.02367503256518	KIAA1429	rs2289455,rs12375388,rs55895446,rs1866846	0.154613,0.144801,0.142187,0.131157	0.572758	1,1,1,1	|Exon=1,|Exon=1,|Exon=1,|Exon=1	rs112034811,rs78486198,rs79094812	0.149294,0.13436,0.138707	0.422361	0.999946	0.375298	0.460551	0.0406194	0.00284291	0.0019047	TRUE	FALSE	FALSE	FALSE	FALSE	FALSE	FALSE	TRUE	FALSE
BMI_Mean_INT	qt	Vitals	Vitals	body mass index (BMI, mean, inv-normal transformed)	8_9798246-9891188	EUR,AFR,EAS	1	1	1	rs563621	0.995109	9821674	A,A,G	G,G,A	0.7555,0.8563,0.5744	-0.0144962,-0.00798599,0.010195	0.00252599,0.00584363,0.0178991	8.0207,0.765112,0.244919	-5.73881923523054,-1.36661458716585,0.569581710812275	MSRA	rs563621	0.995109	0.995109	1	|ABC=1			0	0.999928	0.551051	0.42659	0.00225767	0.0023033	6.4741e-09	TRUE	FALSE	FALSE	FALSE	FALSE	FALSE	FALSE	TRUE	FALSE
BMI_Mean_INT	qt	Vitals	Vitals	body mass index (BMI, mean, inv-normal transformed)	9_102088671-102153703	EUR,AFR,EAS	1	5	0.99132	rs7038667	0.242995	102129914	C,C,T	T,T,C	0.7445,0.618,0.62	-0.0172809,-0.00910374,-0.000568054	0.00248921,0.00421889,0.0182327	11.4137,1.50949,0.0109307	-6.94232306635439,-2.1578519468391,-0.031155780548136	NAMA	rs7038667,rs7037489,rs10819657,rs7029079,rs10739780	0.242995,0.238169,0.218598,0.218598,0.0324308	0.950791	1,1,1,1,1	|GTeX_Finemapped=1,|Promoter=1|GTeX_Finemapped=1,|Promoter=1|GTeX_Finemapped=1,|Promoter=1|GTeX_Finemapped=1,|GTeX_Finemapped=1			0	1	0.738703	0.382222	0.0281649	0.0036348	0.00317192	TRUE	FALSE	FALSE	FALSE	FALSE	FALSE	FALSE	TRUE	FALSE
BMI_Mean_INT	qt	Vitals	Vitals	body mass index (BMI, mean, inv-normal transformed)	9_103054951-103142495	EUR,AFR,EAS	1	35	0.984467	rs59084270	0.11149	103133497	C,T,T	T,C,C	0.675,0.5968,0.8542	-0.015396,0.00405745,0.0209454	0.0023179,0.00417878,0.0250773	10.51,0.479431,0.394064	-6.64221925018336,0.970965209941658,0.835233458147408	TEX10	rs59084270,rs4743396,rs2417176,rs10989067,rs2417084,rs10819767,rs10819764,rs10989070,rs62578358,rs62578359,rs75869042,rs79592926,rs10124133,rs4743394,rs4742784,rs10819762,rs10819759,rs4743393,rs10819761,rs4237195,rs4742782,rs5029342,rs7035619,rs28464821,rs7025938,rs7472,rs7854693	0.11149,0.103688,0.0287776,0.025332,0.025332,0.0240918,0.024016,0.0222171,0.0185558,0.0185558,0.0185558,0.0185558,0.0172119,0.0172068,0.0172045,0.0151369,0.0140276,0.0140276,0.0136648,0.013608,0.0133415,0.0127186,0.0125385,0.0122294,0.0121922,0.0108279,0.0108266	0.64593	1,1,1,1,1,1,1,1,1,1,1,1,1,1,1,1,1,1,1,1,1,1,1,1,1,0.8,1	|GTeX_Finemapped=1,|GTeX_Finemapped=1|ABC=1,|GTeX_Finemapped=1,|GTeX_Finemapped=1|ABC=1,|GTeX_Finemapped=1,|GTeX_Finemapped=1,|Promoter=1|GTeX_Finemapped=1|ABC=1,|GTeX_Finemapped=1,|EpiMap=1,|EpiMap=1,|EpiMap=1,|EpiMap=1,|GTeX_Finemapped=1,|GTeX_Finemapped=1,|GTeX_Finemapped=1,|GTeX_Finemapped=1,|GTeX_Finemapped=1,|GTeX_Finemapped=1,|ABC=1,|GTeX_Finemapped=1,|GTeX_Finemapped=1,|GTeX_Finemapped=1,|GTeX_Finemapped=1,|GTeX_Finemapped=1,|GTeX_Finemapped=1,|Exon=1,|GTeX_Finemapped=1	rs10123913,rs10989064,rs2026999,rs2210498,rs35920333,rs7047694,rs7852189,rs7874710	0.0103299,0.0212225,0.109227,0.0213106,0.0570489,0.0506473,0.0235843,0.0170261	0.310397	0.999946	0.345197	0.359413	0.00712468	0.00821527	0.00414856	TRUE	FALSE	FALSE	FALSE	FALSE	FALSE	FALSE	TRUE	FALSE
BMI_Mean_INT	qt	Vitals	Vitals	body mass index (BMI, mean, inv-normal transformed)	9_103054951-103142495	EUR,AFR,EAS	2	2	1	rs72733378	0.714241	103124195	T,NA,NA	C,NA,NA	0.8926,NA,NA	0.0198788,NA,NA	0.00350637,NA,NA	7.8436,NA,NA	5.66933894597547,NA,NA	TEX10	rs72733378,rs72733370	0.714241,0.264889	0.97913	1,1	|GTeX_Finemapped=1|eQTLGen_Finemapped=1,|GTeX_Finemapped=1			0	0.96285	0.490832	0.49142	0.00712468	0.00821527	0.00414856	TRUE	FALSE	FALSE	FALSE	FALSE	FALSE	FALSE	TRUE	FALSE
BMI_Mean_INT	qt	Vitals	Vitals	body mass index (BMI, mean, inv-normal transformed)	9_103875047-103932783	EUR,AFR,EAS	1	1	1	rs1329088	0.999986	103880484	C,T,T	T,C,C	0.5497,0.6445,0.7381	-0.0162358,0.0110891,0.0141219	0.0021821,0.00428246,0.0201286	12.9985,2.01712,0.316109	-7.44044727556024,2.58942290179009,0.701583816062717	MURC	rs1329088	0.999986	0.999986	1	|ABC=1			0	0.999999	0.782399	0.410044	0.0135322	1.40662e-05	0.0323328	TRUE	FALSE	FALSE	FALSE	FALSE	FALSE	FALSE	TRUE	FALSE
BMI_Mean_INT	qt	Vitals	Vitals	body mass index (BMI, mean, inv-normal transformed)	9_103875047-103932783	EUR,AFR,EAS	2	4	0.900146	rs41274975	0.633262	103893846	G,G,G	A,A,A	0.8121,0.94781,0.8889	-0.0170449,-0.0291845,0.00792952	0.00277921,0.00921658,0.0281615	9.06434,2.8117,0.108869	-6.13300182425941,-3.16652163817815,0.28157306961632	LPPR1	rs41274975,rs4278208,rs1019873	0.633262,0.201379,0.075426	0.910067	1,1,1	|Exon=1,|EpiMap=1,|EpiMap=1	rs72741426	0.0596142	0.0596142	0.846368	0.636816	0.402451	0.0135322	1.40662e-05	0.0323328	TRUE	FALSE	FALSE	FALSE	FALSE	FALSE	FALSE	TRUE	FALSE
BMI_Mean_INT	qt	Vitals	Vitals	body mass index (BMI, mean, inv-normal transformed)	9_109555682-109661016	EUR,AFR,EAS	1	1	1	rs7863663	0.990837	109624255	G,T,G	T,G,T	0.6372,0.5424,0.7212	0.0190663,-0.012786,-0.00995496	0.00225797,0.00411454,0.0197362	16.5134,2.72431,0.211846	8.4440005845959,-3.10751627156377,-0.504401049847488	ZNF462	rs7863663	0.990837	0.990837	1	|ABC=1			0	1	0.930917	0.411959	0.0461871	0.000801438	0.0196164	TRUE	TRUE	FALSE	TRUE	FALSE	FALSE	FALSE	TRUE	TRUE
BMI_Mean_INT	qt	Vitals	Vitals	body mass index (BMI, mean, inv-normal transformed)	9_109555682-109661016	EUR,AFR,EAS	2	3	0.942501	rs10978664	0.556709	109640836	A,A,A	G,G,G	0.8091,0.7352,0.8224	0.0179725,0.00791954,0.00320126	0.00276239,0.00464582,0.0231566	10.113,1.05425,0.0505867	6.50614142101586,1.70465924207137,0.138243956366651	ZNF462	rs10978664,rs4743038,rs4385524	0.556709,0.322062,0.0730808	0.951852	1,1,1	|EpiMap=1|ABC=1,|EpiMap=1,|Promoter=1|ABC=1|Cicero=1			0	0.999907	0.415991	0.392626	0.0461871	0.000801438	0.0196164	TRUE	FALSE	FALSE	FALSE	FALSE	FALSE	FALSE	TRUE	FALSE
BMI_Mean_INT	qt	Vitals	Vitals	body mass index (BMI, mean, inv-normal transformed)	9_111831600-111956599	EUR,AFR,EAS	1	1	1	rs10816777	0.999026	111942504	C,C,C	T,T,T	0.6203,0.6884,0.7371	0.0178755,0.0148354,0.00896537	0.00223701,0.00442594,0.0201039	14.8727,3.09556,0.18334	7.99080021993643,3.35192072192574,0.445951780500301	FRRS1L	rs10816777	0.999026	0.999026	1	|ABC=1			0	1	0.908741	0.338214	0.0176907	0.0200546	0.00524913	TRUE	TRUE	FALSE	TRUE	FALSE	FALSE	FALSE	TRUE	TRUE
BMI_Mean_INT	qt	Vitals	Vitals	body mass index (BMI, mean, inv-normal transformed)	9_111831600-111956599	EUR,AFR,EAS	2	1	1	rs3802431	0.995017	111892625	T,T,T	C,C,C	0.9165,0.96596,0.90079	-0.0268534,-0.0364925,0.0148552	0.00392446,0.0113045,0.0296039	11.1092,2.9045,0.210554	-6.84257197168528,-3.2281392365872,0.501798749489088	FRRS1L	rs3802431	0.995017	0.995017	1	|Exon=1			0	0.99985	0.934194	0.34523	0.0176907	0.0200546	0.00524913	TRUE	TRUE	FALSE	TRUE	FALSE	FALSE	FALSE	TRUE	TRUE
BMI_Mean_INT	qt	Vitals	Vitals	body mass index (BMI, mean, inv-normal transformed)	9_11288887-11956539	EUR,AFR,EAS	1	1	1	rs10809452	0.990962	11395509	T,T,A	A,A,T	0.6889,0.857,0.5437	-0.0143617,0.00795225,-0.00212075	0.0023451,0.00585553,0.0177678	9.04015,0.758355,0.0433558	-6.12413116711441,1.35807518704541,-0.119359177838562	PTPRD	rs10809452	0.990962	0.990962	1	|GTeX_Finemapped=1			0	0.999997	0.481	0.291298	0.00088045	0.00170862	0.000298007	TRUE	FALSE	FALSE	FALSE	FALSE	FALSE	FALSE	TRUE	FALSE
BMI_Mean_INT	qt	Vitals	Vitals	body mass index (BMI, mean, inv-normal transformed)	9_114926382-115109905	EUR,AFR,EAS	1	12	0.93776	rs10981340	0.260819	115048181	A,A,A	G,G,G	0.659,0.649,0.6151	0.0136831,0.00693483,0.001617	0.00229018,0.00429485,0.0181883	8.6373,0.973142,0.03191	5.99296777255274,0.963326425775512,-0.262760453234535	PTBP3	rs4310281,rs7856454,rs10817314,rs10759548,rs10817292,rs10981348,rs1534069	0.153837,0.148779,0.10208,0.0673705,0.062076,0.047411,0.00885258	0.590406	1,1,1,1,1,1,1	|EpiMap=1,|EpiMap=1|ABC=1,|ABC=1,|ABC=1,|Exon=1,|Exon=1,|Exon=1	rs10759544,rs10981340,rs12002795,rs13285948,rs7875042	0.0135062,0.260819,0.060407,0.0217716,0.0106845	0.367188	0.999971	0.395982	0.368537	0.0152173	0.0174612	0.00378232	TRUE	FALSE	FALSE	FALSE	FALSE	FALSE	FALSE	TRUE	FALSE
BMI_Mean_INT	qt	Vitals	Vitals	body mass index (BMI, mean, inv-normal transformed)	9_116506979-116630063	EUR,AFR,EAS	1	3	0.917368	rs10981925	0.537696	116548430	A,A,A	C,C,C	0.6213,0.7337,0.5962	0.0161398,-0.00380966,0.00654064	0.00223816,0.00463745,0.0180368	12.2559,0.385775,0.144552	7.21119133574007,-0.821498884085003,0.3626275170762	ZNF618	rs10981925,rs4979283	0.537696,0.374433	0.912129	1,1	|EpiMap=1,|EpiMap=1	rs10981924	0.0517646	0.0517646	1	0.327258	0.269974	0.0747141	0.00831994	0.000356897	TRUE	FALSE	FALSE	FALSE	FALSE	FALSE	FALSE	TRUE	FALSE
BMI_Mean_INT	qt	Vitals	Vitals	body mass index (BMI, mean, inv-normal transformed)	9_117197726-117313300	EUR,AFR,EAS	1	1	1	rs17807115	0.999982	117256467	A,NA,NA	G,NA,NA	0.93837,NA,NA	0.033892,NA,NA	0.00451446,NA,NA	13.2197,NA,NA	7.50743167510621,NA,NA	ATP6V1G1	rs17807115	0.999982	0.999982	1	|ABC=1			0	0.999995	0.5	0.499998	0.0337548	0.047769	0.00923873	TRUE	FALSE	FALSE	FALSE	FALSE	FALSE	FALSE	TRUE	FALSE
BMI_Mean_INT	qt	Vitals	Vitals	body mass index (BMI, mean, inv-normal transformed)	9_117197726-117313300	EUR,AFR,EAS	2	4	0.715943	rs13286223	0.345517	117276411	G,NA,NA	A,NA,NA	0.97117,NA,NA	-0.028111,NA,NA	0.00648812,NA,NA	4.83181,NA,NA	-4.33268805139239,NA,NA	AKNA	rs13286223	0.345517	0.345517	1	|EpiMap=1	rs16930004,rs34311071,rs34511209	0.304787,0.173779,0.168446	0.647012	0.997189	0.382049	0.410293	0.0337548	0.047769	0.00923873	TRUE	FALSE	FALSE	FALSE	FALSE	FALSE	FALSE	TRUE	FALSE
BMI_Mean_INT	qt	Vitals	Vitals	body mass index (BMI, mean, inv-normal transformed)	9_117197726-117313300	EUR,AFR,EAS	3	14	0.966295	rs10817616	0.176238	117226280	A,A,A	T,T,T	0.7565,0.7194,0.6746	0.0145612,0.00216272,0.00374688	0.0025295,0.00456242,0.0188889	8.06624,0.196899,0.074296	5.75655267839494,0.474029133661522,0.198364118609342	AKNA	rs10817616,rs10513247,rs10817615,rs9657665,rs9657666,rs9657664,rs10739415,rs72750719,rs4979394,rs10739414,rs10739413,rs4304391	0.176238,0.145351,0.0588663,0.0581457,0.0446859,0.0409275,0.0348465,0.0348025,0.0347982,0.02938,0.0282763,0.0168605	0.703178	1,1,1,1,1,1,0.744,0.744,0.744,1,1,1	|EpiMap=1,|EpiMap=1,|Cicero=1,|EpiMap=1,|EpiMap=1,|EpiMap=1,|EpiMap=1|Cicero=1,|EpiMap=1|Cicero=1,|EpiMap=1|Cicero=1,|EpiMap=1,|EpiMap=1,|EpiMap=1	rs9657662,rs9657663	0.127856,0.132343	0.260199	0.986997	0.299327	0.335454	0.0337548	0.047769	0.00923873	TRUE	FALSE	FALSE	FALSE	FALSE	FALSE	FALSE	TRUE	FALSE
BMI_Mean_INT	qt	Vitals	Vitals	body mass index (BMI, mean, inv-normal transformed)	9_117878911-117970654	EUR,AFR,EAS	1	6	0.826259	rs1360290	0.408342	117894539	T,T,T	C,C,C	0.7634,0.93722,0.90079	0.0190192,0.0113663,0.0495639	0.0025545,0.0084507,0.0296039	13.0147,0.748064,1.02648	7.4453709140732,1.34501283917309,1.67423548924297	TNC	rs1360290,rs10982576,rs1414146,rs7040243,rs62577989,rs4979512	0.408342,0.347575,0.0686709,0.0628175,0.0621306,0.0347451	0.984281	1,1,1,1,1,1	|EpiMap=1,|EpiMap=1,|EpiMap=1,|GTeX_Finemapped=1,|GTeX_Finemapped=1,|GTeX_Finemapped=1			0	1	0.358832	0.522526	0.00988416	0.0072536	0.0321638	TRUE	FALSE	FALSE	FALSE	FALSE	FALSE	FALSE	TRUE	FALSE
BMI_Mean_INT	qt	Vitals	Vitals	body mass index (BMI, mean, inv-normal transformed)	9_117878911-117970654	EUR,AFR,EAS	2	11	0.646491	rs4979508	0.332896	117932816	A,A,A	G,G,G	0.7425,0.8585,0.8562	-0.0114616,-0.0199068,-0.0308249	0.00248286,0.00588134,0.0252215	5.40823,3.14724,0.654343	-4.61628927929887,-3.38473885203032,-1.22216759510735	TNC	rs4979508,rs1414138,rs2094941,rs1537727,rs1537014,rs10817722,rs7030031,rs4979507,rs36060067,rs1537731,rs10982546	0.332896,0.312155,0.100859,0.0785375,0.033211,0.0252129,0.0246454,0.014635,0.0133112,0.0121713,0.00928907	0.956923	1,1,1,1,1,1,1,0.655,0.655,1,1	|ABC=1,|EpiMap=1,|EpiMap=1,|EpiMap=1,|ABC=1,|ABC=1,|ABC=1,|EpiMap=1,|EpiMap=1,|EpiMap=1,|EpiMap=1|ABC=1			0	0.835556	0.739138	0.366702	0.00988416	0.0072536	0.0321638	TRUE	FALSE	FALSE	FALSE	FALSE	FALSE	FALSE	TRUE	FALSE
BMI_Mean_INT	qt	Vitals	Vitals	body mass index (BMI, mean, inv-normal transformed)	9_118918479-119001088	EUR,AFR,EAS	1	6	0.850766	rs3789283	0.497826	118959731	A,G,G	G,A,A	0.5815,0.59,0.6558	-0.0151421,0.00388941,-0.0265911	0.00220073,0.0041678,0.0186272	11.2244,0.455047,0.814106	-6.88048965570515,0.933204568357407,-1.42754144476894	PAPPA	rs3789283,rs449807,rs12344396,rs10983070,rs3789281,rs985223	0.497826,0.373464,0.0264717,0.0205353,0.0204741,0.0188798	0.957651	1,1,1,1,1,1	|EpiMap=1,|EpiMap=1,|EpiMap=1,|ABC=1,|EpiMap=1,|EpiMap=1			0	1	0.404435	0.561679	0.131928	0.115745	0.0107436	FALSE	FALSE	FALSE	FALSE	FALSE	FALSE	FALSE	FALSE	FALSE
BMI_Mean_INT	qt	Vitals	Vitals	body mass index (BMI, mean, inv-normal transformed)	9_120361418-120406009	EUR,AFR,EAS	1	1	1	rs957512	1	120405705	T,T,T	C,C,C	0.6451,0.652,0.6141	0.02903,0.00559619,-0.00467192	0.00226894,0.00430339,0.0181795	36.7548,0.713411,0.0984395	12.7945207894435,1.3004143245209,-0.256988366016667	TLR4	rs957512	1	1	1	|ABC=1			0	1	0.411388	0.364489	0.000371732	0.00736983	0.00540457	TRUE	FALSE	FALSE	FALSE	FALSE	FALSE	FALSE	TRUE	FALSE
BMI_Mean_INT	qt	Vitals	Vitals	body mass index (BMI, mean, inv-normal transformed)	9_121667198-121778789	EUR,AFR,EAS	1	1	1	rs12378372	0.999996	121766643	T,T,T	C,C,C	0.7724,0.95159,0.8442	0.015357,0.00901271,0.0360874	0.0025893,0.00955063,0.0244024	8.52115,0.46176,0.856419	5.93094658788089,0.943677013977088,1.47884634298266	BRINP1	rs12378372	0.999996	0.999996	1	|ABC=1			0	0.999975	0.460534	0.527687	6.4741e-09	1	0.000109304	TRUE	FALSE	FALSE	FALSE	FALSE	FALSE	FALSE	TRUE	FALSE
BMI_Mean_INT	qt	Vitals	Vitals	body mass index (BMI, mean, inv-normal transformed)	9_124699638-124727717	EUR,AFR,EAS	1	5	1	rs2416847	0.293543	124713552	A,A,A	T,T,T	0.7087,0.5363,0.7817	0.0160357,0.00406252,0.043517	0.00238939,0.00411057,0.0214236	10.7144,0.490797,1.3744	6.71121081112753,0.988310623587483,2.03126458671745	DAB2IP	rs2416847,rs7867747,rs9409245,rs2416848,rs10739603	0.293543,0.265374,0.265374,0.0764921,0.0521177	0.952901	1,1,1,1,1	|GTeX_Finemapped=1,|GTeX_Finemapped=1,|GTeX_Finemapped=1,|GTeX_Finemapped=1,|GTeX_Finemapped=1			0	1	0.45592	0.60846	0.0719942	2.42036e-05	0.0262753	TRUE	FALSE	FALSE	FALSE	FALSE	FALSE	FALSE	TRUE	FALSE
BMI_Mean_INT	qt	Vitals	Vitals	body mass index (BMI, mean, inv-normal transformed)	9_126123604-126131161	EUR,AFR,EAS	1	6	0.950019	rs11789721	0.526429	126123604	T,T,T	C,C,C	0.6272,0.8986,0.6131	0.0168519,0.00573496,0.0109431	0.00224516,0.00679082,0.0181708	13.2145,0.399701,0.261999	7.50587931372374,0.844516567954974,0.602235454685539	CRB2	rs11789721,rs11790447,rs1105222,rs10760281,rs10760282,rs10818812	0.526429,0.153023,0.104253,0.0806763,0.0775386,0.0268316	0.968751	1,1,1,1,1,1	|EpiMap=1|ABC=1,|EpiMap=1,|Exon=1|EpiMap=1,|EpiMap=1,|Exon=1,|Exon=1|EpiMap=1			0	0.99972	0.322864	0.388697	0.0221709	0.00135313	0.00115315	TRUE	FALSE	FALSE	FALSE	FALSE	FALSE	FALSE	TRUE	FALSE
BMI_Mean_INT	qt	Vitals	Vitals	body mass index (BMI, mean, inv-normal transformed)	9_126123604-126131161	EUR,AFR,EAS	2	1	1	rs117104250	0.997047	126124522	G,NA,NA	A,NA,NA	0.98111,NA,NA	-0.0449837,NA,NA	0.0079747,NA,NA	7.77145,NA,NA	-5.64080153485398,NA,NA	CRB2	rs117104250	0.997047	0.997047	1	|EpiMap=1|ABC=1			0	0.987804	0.497472	0.499001	0.0221709	0.00135313	0.00115315	TRUE	FALSE	FALSE	FALSE	FALSE	FALSE	FALSE	TRUE	FALSE
BMI_Mean_INT	qt	Vitals	Vitals	body mass index (BMI, mean, inv-normal transformed)	9_126123604-126131161	EUR,AFR,EAS	3	2	0.994622	rs951621	0.576655	126124052	G,G,G	A,A,A	0.7217,0.94856,0.756	-0.0176001,-0.00364804,-0.0229598	0.00242245,0.00927986,0.0206055	12.4296,0.158493,0.576479	-7.26541311482177,-0.393113689215139,-1.11425590255029	CRB2	rs951621,rs13296087	0.576655,0.409111	0.985766	1,1	|GTeX_Finemapped=1,|GTeX_Finemapped=1|EpiMap=1			0	0.981395	0.299831	0.464219	0.0221709	0.00135313	0.00115315	TRUE	FALSE	FALSE	FALSE	FALSE	FALSE	FALSE	TRUE	FALSE
BMI_Mean_INT	qt	Vitals	Vitals	body mass index (BMI, mean, inv-normal transformed)	9_127594420-127987802	EUR,AFR,EAS	1	15	0.942659	rs388704	0.299336	127801357	T,T,T	G,G,G	0.5676,0.6014,0.6587	-0.0217071,-0.0070543,-0.0502535	0.00219142,0.00418672,0.0186649	22.4047,1.0362,2.14911	-9.92226196714588,-0.366852258288091,-2.84441615093691	GOLGA1	rs10986519,rs6478692,rs2810463,rs1975466,rs10481693,rs4838240,rs4838239,rs2289631,rs687434,rs10819017,rs9942955,rs10760388,rs10819020	0.199003,0.158026,0.0808093,0.058344,0.0359414,0.0214917,0.0187803,0.0168227,0.0153222,0.0140948,0.0126502,0.00771901,0.00711645	0.646121	1,1,1,1,1,1,0.817,1,1,1,1,1,1	|GTeX_Finemapped=1,|GTeX_Finemapped=1,|GTeX_Finemapped=1,|GTeX_Finemapped=1,|GTeX_Finemapped=1,|GTeX_Finemapped=1,|GTeX_Finemapped=1|ABC=1,|GTeX_Finemapped=1,|Exon=1|GTeX_Finemapped=1,|GTeX_Finemapped=1,|GTeX_Finemapped=1,|GTeX_Finemapped=1,|GTeX_Finemapped=1	rs388704,rs6478690	0.299336,0.009935	0.309271	1	0.375398	0.988148	0.0941522	0.0204825	0.00865318	TRUE	FALSE	TRUE	FALSE	TRUE	FALSE	FALSE	TRUE	TRUE
BMI_Mean_INT	qt	Vitals	Vitals	body mass index (BMI, mean, inv-normal transformed)	9_129430771-129431213	EUR,AFR,EAS	1	1	1	rs10121527	1	129431213	C,T,T	T,C,C	0.5477,0.5582,0.5456	-0.017868,0.00454073,0.0107096	0.00218124,0.00412778,0.0177739	15.5889,0.566528,0.262164	-8.19167079276008,1.10004166888739,0.60254643044014	ZBTB43	rs10121527	1	1	1	|GTeX_Finemapped=1			0	0.999533	0.43581	0.468862	1	1	1	FALSE	FALSE	FALSE	FALSE	FALSE	FALSE	FALSE	FALSE	FALSE
BMI_Mean_INT	qt	Vitals	Vitals	body mass index (BMI, mean, inv-normal transformed)	9_130989707-131054127	EUR,AFR,EAS	1	4	0.76859	rs73672487	0.906521	131042790	A,T,A	T,A,T	0.7932,0.6483,0.6974	-0.0272046,0.0119,-0.0496833	0.00268054,0.00429289,0.0192647	23.4748,2.25408,2.00396	-10.1489252165608,2.77202537218517,-2.57898124549046	SWI5	rs73672487,rs2240956,rs77704737	0.906521,0.0177797,0.0111263	0.935427	0.655,1,0.769	|EpiMap=1,|Exon=1,|eQTLGen_Finemapped=1	rs2416981	0.0208444	0.0208444	0.999991	0.805493	0.698097	0.0412583	0.00456962	0.00220458	TRUE	TRUE	FALSE	TRUE	FALSE	FALSE	FALSE	TRUE	TRUE
BMI_Mean_INT	qt	Vitals	Vitals	body mass index (BMI, mean, inv-normal transformed)	9_130989707-131054127	EUR,AFR,EAS	2	1	1	rs9644916	0.987105	130998850	C,C,C	T,T,T	0.8002,0.7405,0.6716	-0.0274082,-0.00583999,-0.0424996	0.00271514,0.0046762,0.0188444	23.2338,0.674257,1.61771	-10.0945807582666,-1.24887515504042,-2.25529069644032	TRUB2	rs9644916	0.987105	0.987105	1	|GTeX_Finemapped=1			0	0.999995	0.292005	0.628611	0.0412583	0.00456962	0.00220458	TRUE	FALSE	FALSE	FALSE	FALSE	FALSE	FALSE	TRUE	FALSE
BMI_Mean_INT	qt	Vitals	Vitals	body mass index (BMI, mean, inv-normal transformed)	9_133779926-133794491	EUR,AFR,EAS	1	8	0.984546	rs10113902	0.163103	133788450	T,C,C	C,T,T	0.5964,0.8396,0.6111	-0.0223874,0.0197968,0.0167618	0.00221281,0.00558581,0.0181536	23.3338,3.40459,0.448752	-10.1137467744632,3.538839809325,0.927954763189481	QRFP	rs10751511,rs10901303,rs10793972	0.15524,0.128312,0.11729	0.400842	1,1,1	|ABC=1,|ABC=1,|ABC=1	rs10113902,rs10901305,rs4740383,rs6597650,rs6597652	0.163103,0.137664,0.0515905,0.0364145,0.16147	0.550242	1	0.982472	0.318082	0.00581593	0.0101084	0.0846935	TRUE	TRUE	FALSE	TRUE	FALSE	FALSE	FALSE	TRUE	TRUE
BMI_Mean_INT	qt	Vitals	Vitals	body mass index (BMI, mean, inv-normal transformed)	9_136440078-136485294	EUR,AFR,EAS	1	2	1	rs113864525	0.494109	136473053	C,C,NA	A,A,NA	0.90855,0.992436,NA	0.032791,0.0361968,NA	0.00376637,0.023659,NA	17.503,0.899516,NA	8.70626093559581,1.52993786719642,NA	ADAMTSL2	rs148428140	0.494109	0.494109	1	|Cicero=1	rs113864525	0.494109	0.494109	1	0.340288	0.5	0.0292722	0.0181912	0.0411223	TRUE	FALSE	FALSE	FALSE	FALSE	FALSE	FALSE	TRUE	FALSE
BMI_Mean_INT	qt	Vitals	Vitals	body mass index (BMI, mean, inv-normal transformed)	9_13921445-13959282	EUR,AFR,EAS	1	4	0.978089	rs35249758	0.79684	13933542	C,C,C	T,T,T	0.8221,0.9879,0.98016	0.0257046,-0.00422216,0.0757756	0.00283883,0.0187489,0.0634628	18.8633,0.0852195,0.63363	9.0546457519471,-0.225195078111249,1.19401602198453	NFIB	rs35249758,rs13292571,rs17277467	0.79684,0.0706853,0.0559649	0.92349	1,1,1	|EpiMap=1,|EpiMap=1,|EpiMap=1	rs13298062	0.0476392	0.0476392	1	0.380554	0.455254	0.00121856	0.00941804	0.0046476	TRUE	FALSE	FALSE	FALSE	FALSE	FALSE	FALSE	TRUE	FALSE
BMI_Mean_INT	qt	Vitals	Vitals	body mass index (BMI, mean, inv-normal transformed)	9_140242726-140278206	EUR,AFR,EAS	1	3	1	rs73583505	0.455098	140259932	C,C,C	T,T,T	0.8618,0.8608,0.97123	0.038826,-0.00385869,-0.0671999	0.0031458,0.0059218,0.0529429	34.27,0.288485,0.689652	12.342170513065,-0.651607619304941,-1.26929012199936	EXD3	rs73583505,rs111163099,rs11507683	0.455098,0.39635,0.141322	0.99277	1,0.981,0.981	|Exon=1,|Exon=1|Roadmap=1,|Exon=1			0	1	0.251051	0.473931	0.0555936	0.0347896	0.027065	TRUE	FALSE	FALSE	FALSE	FALSE	FALSE	FALSE	TRUE	FALSE
BMI_Mean_INT	qt	Vitals	Vitals	body mass index (BMI, mean, inv-normal transformed)	9_140242726-140278206	EUR,AFR,EAS	2	1	1	rs150029313	0.951915	140246264	G,NA,NA	A,NA,NA	0.98907,NA,NA	-0.0491464,NA,NA	0.0104416,NA,NA	5.59925,NA,NA	-4.70678823168863,NA,NA	NOXA1	rs150029313	0.951915	0.951915	1	|PCHiC_Jung=0.500|ABC=1			0	0.845603	0.511235	0.482967	0.0555936	0.0347896	0.027065	TRUE	FALSE	FALSE	FALSE	FALSE	FALSE	FALSE	TRUE	FALSE
BMI_Mean_INT	qt	Vitals	Vitals	body mass index (BMI, mean, inv-normal transformed)	9_15533394-15913490	EUR,AFR,EAS	1	1	1	rs9298739	0.998424	15833655	T,T,T	C,C,C	0.5537,0.5673,0.7569	-0.0228531,-0.00279983,-0.00638223	0.00218393,0.00413737,0.0206313	24.8993,0.302261,0.120871	-10.4642090176883,-0.676717334925327,-0.30934696310945	CCDC171	rs9298739	0.998424	0.998424	1	|GTeX_Finemapped=1			0	1	0.309001	0.327332	0.0127477	0.00609213	0.00454789	TRUE	FALSE	FALSE	FALSE	FALSE	FALSE	FALSE	TRUE	FALSE
BMI_Mean_INT	qt	Vitals	Vitals	body mass index (BMI, mean, inv-normal transformed)	9_16749265-16787477	EUR,AFR,EAS	1	1	1	rs4961755	0.99996	16769812	G,G,C	C,C,G	0.839,0.7859,0.6567	-0.0153658,0.00614369,0.0333398	0.00295389,0.00499726,0.0186388	6.70491,0.659719,1.13278	-5.20188632616651,1.22941171762126,1.78873103418675	BNC2	rs4961755	0.99996	0.99996	1	|ABC=1			0	0.999999	0.544515	0.611625	6.4741e-09	9.63991e-06	6.4741e-09	TRUE	FALSE	FALSE	FALSE	FALSE	FALSE	FALSE	TRUE	FALSE
BMI_Mean_INT	qt	Vitals	Vitals	body mass index (BMI, mean, inv-normal transformed)	9_19906940-20011646	EUR,AFR,EAS	1	1	1	rs10964380	0.977335	19999413	C,C,C	A,A,A	0.7147,0.8896,0.5605	-0.013047,-0.00884584,0.0295744	0.00240423,0.00654097,0.0178308	7.24105,0.753856,1.01236	-5.42668546686465,-1.35237434203184,1.65861318617224	FOCAD	rs10964380	0.977335	0.977335	1	|ABC=1			0	0.999578	0.483609	0.554687	0.000125521	6.4741e-09	6.4741e-09	TRUE	FALSE	FALSE	FALSE	FALSE	FALSE	FALSE	TRUE	FALSE
BMI_Mean_INT	qt	Vitals	Vitals	body mass index (BMI, mean, inv-normal transformed)	9_20723087-20999646	EUR,AFR,EAS	1	1	1	rs883601	0.996542	20742770	C,C,C	T,T,T	0.5318,0.7829,0.7808	-0.0185397,0.00079086,0.00610863	0.0021757,0.00497212,0.0213919	16.8018,0.0586763,0.110577	-8.52125752631337,0.159058912496078,0.285558085069582	FOCAD	rs883601	0.996542	0.996542	1	|GTeX_Finemapped=1			0	1	0.294666	0.381799	0.0328239	0.0383699	0.00691946	TRUE	FALSE	FALSE	FALSE	FALSE	FALSE	FALSE	TRUE	FALSE
BMI_Mean_INT	qt	Vitals	Vitals	body mass index (BMI, mean, inv-normal transformed)	9_22136440-22137685	EUR,AFR,EAS	1	1	1	rs12555274	1	22136440	G,G,G	C,C,C	0.7386,0.8185,0.6062	0.0208801,0.0142774,0.040888	0.00247077,0.00531835,0.0181131	16.5389,2.13892,1.62007	8.45084730671005,2.6845544200739,2.25737173647802	CDKN2A	rs12555274	1	1	0.655	|EpiMap=1			0	1	0.665576	0.542485	6.4741e-09	0.135681	0.220962	TRUE	FALSE	FALSE	FALSE	FALSE	FALSE	FALSE	TRUE	FALSE
BMI_Mean_INT	qt	Vitals	Vitals	body mass index (BMI, mean, inv-normal transformed)	9_22136440-22137685	EUR,AFR,EAS	2	1	1	rs1333051	0.991811	22136489	A,A,A	T,T,T	0.8658,0.91755,0.8671	-0.0160098,-0.00234929,-0.0113392	0.00318496,0.00745271,0.02607	6.3019,0.123442,0.178095	-5.02668793328645,-0.315226273395852,-0.434952052167242	CDKN2A	rs1333051	0.991811	0.991811	0.655	|EpiMap=1			0	0.906044	0.260016	0.293313	6.4741e-09	0.135681	0.220962	TRUE	FALSE	FALSE	FALSE	FALSE	FALSE	FALSE	TRUE	FALSE
BMI_Mean_INT	qt	Vitals	Vitals	body mass index (BMI, mean, inv-normal transformed)	9_27748698-27825279	EUR,AFR,EAS	1	1	1	rs10968114	0.999858	27800007	A,A,C	C,C,A	0.5626,0.7912,0.8363	0.0201936,0.010083,0.0321451	0.00218852,0.00504331,0.0239185	19.5557,1.34124,0.74723	9.22705755487727,1.9992822174326,1.34394297301252	IFNK	rs10968114	0.999858	0.999858	1	|EpiMap=1			0	1	0.772982	0.52891	0.0501724	0.000560818	0.02139	TRUE	FALSE	FALSE	FALSE	FALSE	FALSE	FALSE	TRUE	FALSE
BMI_Mean_INT	qt	Vitals	Vitals	body mass index (BMI, mean, inv-normal transformed)	9_33803271-34149626	EUR,AFR,EAS	1	27	0.986377	rs12378019	0.0839064	33949451	A,A,A	G,G,G	0.8678,0.993949,0.994048	0.0307952,0.0601887,-0.000680798	0.00320526,0.0264319,0.115054	21.1297,1.64247,0.00205525	9.60770733107455,2.27712347580007,-0.00591720409546822	UBAP2	rs12378019,rs12376145,rs41314578,rs56274755,rs72727392,rs10971838,rs10971834,rs10971867,rs72727332,rs118115128,rs11848,rs72729344,rs72727399,rs10971839	0.0839064,0.0626924,0.0535108,0.0535108,0.0474641,0.0454161,0.0405848,0.0327921,0.0325655,0.0317935,0.0306047,0.0299272,0.0277022,0.0271675	0.599638	1,1,1,1,1,1,1,1,1,0.981,1,1,1,1	|Promoter=1,|ABC=1,|Promoter=1,|Exon=1,|Promoter=1|ABC=1,|Exon=1,|Promoter=1,|ABC=1,|Promoter=1,|Exon=1,|Exon=1,|ABC=1,|Exon=1,|Exon=1	rs10971754,rs10971755,rs10971758,rs10971793,rs10971794,rs10971818,rs10971827,rs12380143,rs142206847,rs72725370,rs72725381,rs72727335,rs72727336	0.0197281,0.0197281,0.0197281,0.0311952,0.0272812,0.0288145,0.0453759,0.0174312,0.0161981,0.0290875,0.0165409,0.0317935,0.053044	0.355946	1	0.574346	0.298275	0.0506971	0.065939	0.0554504	TRUE	FALSE	FALSE	FALSE	FALSE	FALSE	FALSE	TRUE	FALSE
BMI_Mean_INT	qt	Vitals	Vitals	body mass index (BMI, mean, inv-normal transformed)	9_37073902-37379492	EUR,AFR,EAS	1	11	0.965043	rs13293916	0.668116	37136359	C,C,C	G,G,G	0.6382,0.6566,0.8571	0.0230563,0.0195791,0.0142372	0.00225931,0.00431692,0.0252875	23.7252,5.24046,0.241523	10.2050183463093,4.5354326695885,0.563013346515077	ZCCHC7	rs13293916,rs13297576,rs13300951,rs1492714,rs7019699,rs7846747,rs56098516,rs6476622,rs55845273,rs13291573,rs13295981	0.668116,0.0502325,0.0465961,0.0398381,0.0386119,0.0290095,0.0250864,0.0215737,0.0208315,0.00899888,0.00802611	0.956921	1,1,1,0.963,1,1,1,1,1,1,1	|eQTLGen_Finemapped=1,|eQTLGen_Finemapped=1,|eQTLGen_Finemapped=1|ABC=1,|eQTLGen_Finemapped=1|ABC=1,|eQTLGen_Finemapped=1,|eQTLGen_Finemapped=1,|eQTLGen_Finemapped=1,|eQTLGen_Finemapped=1,|eQTLGen_Finemapped=1,|eQTLGen_Finemapped=1,|eQTLGen_Finemapped=1			0	1	0.999222	0.280672	0.0648079	0.0379038	0.00755259	TRUE	TRUE	FALSE	TRUE	FALSE	FALSE	FALSE	TRUE	TRUE
BMI_Mean_INT	qt	Vitals	Vitals	body mass index (BMI, mean, inv-normal transformed)	9_5899817-6028419	EUR,AFR,EAS	1	11	0.703413	rs10739080	0.39951	5969249	G,A,G	A,G,A	0.6869,0.6762,0.5427	-0.0181532,0.00146326,-0.00925734	0.002341,0.00438075,0.0177647	14.052,0.13173,0.220193	-7.7544639043144,0.334020430291617,-0.521108715598912	KIAA2026	rs10739080,rs1475614,rs343477,rs7874301,rs2061844,rs6477029,rs10975383	0.39951,0.168327,0.0410179,0.0254993,0.0105302,0.01047,0.00923489	0.664589	1,1,1,1,1,1,1	|Exon=1|GTeX_Finemapped=1,|eQTLGen_Finemapped=1,|GTeX_Finemapped=1|eQTLGen_Finemapped=1|EpiMap=1,|eQTLGen_Finemapped=1,|GTeX_Finemapped=1,|eQTLGen_Finemapped=1,|eQTLGen_Finemapped=1	rs10975386,rs11999225,rs62556410,rs7869773	0.131587,0.0247339,0.100168,0.0379056	0.294395	0.999997	0.319476	0.412835	0.0453846	0.062062	0.00148683	TRUE	FALSE	FALSE	FALSE	FALSE	FALSE	FALSE	TRUE	FALSE
BMI_Mean_INT	qt	Vitals	Vitals	body mass index (BMI, mean, inv-normal transformed)	9_5899817-6028419	EUR,AFR,EAS	2	1	1	rs1061767	0.993541	6007500	G,G,G	A,A,A	0.8151,0.90015,0.6806	0.0178663,0.0102923,-0.0108892	0.0027965,0.00683743,0.0189813	9.77682,0.878608,0.247042	6.38880743786877,1.50528780550587,-0.573680411773693	KIAA2026	rs1061767	0.993541	0.993541	1	|Exon=1|ABC=1			0	0.981505	0.463429	0.432851	0.0453846	0.062062	0.00148683	TRUE	FALSE	FALSE	FALSE	FALSE	FALSE	FALSE	TRUE	FALSE
BMI_Mean_INT	qt	Vitals	Vitals	body mass index (BMI, mean, inv-normal transformed)	9_73777777-73900251	EUR,AFR,EAS	1	6	0.995882	rs7024634	0.252994	73860973	A,A,G	G,G,A	0.5636,0.8162,0.5159	-0.0176257,-0.00490625,0.0251161	0.00218908,0.00529241,0.0177088	15.0879,0.451109,0.806578	-8.05164726734519,-0.927035131442953,1.4182835652331	TRPM3	rs7024634,rs2309908,rs7850909,rs56159419,rs7860967,rs7861817	0.252994,0.246934,0.13763,0.120875,0.12063,0.12063	0.999693	1,1,1,1,1,1	|EpiMap=1|ABC=1,|Cicero=1,|EpiMap=1,|EpiMap=1,|EpiMap=1,|EpiMap=1			0	1	0.376082	0.479421	0.00697381	0.00537153	0.00706917	TRUE	FALSE	FALSE	FALSE	FALSE	FALSE	FALSE	TRUE	FALSE
BMI_Mean_INT	qt	Vitals	Vitals	body mass index (BMI, mean, inv-normal transformed)	9_7525322-7540384	EUR,AFR,EAS	1	1	1	rs10815630	0.999991	7534805	C,C,G	G,G,C	0.5765,0.5976,0.6716	-0.0109407,0.0025603,0.000632264	0.00219716,0.00418013,0.0188444	6.19545,0.267436,0.0117825	-4.97947350215733,0.612492912899838,0.0335518244146802	TMEM261	rs10815630	0.999991	0.999991	1	|EpiMap=1			0	0.999904	0.373976	0.383597	1	1	0.733706	FALSE	FALSE	FALSE	FALSE	FALSE	FALSE	FALSE	FALSE	FALSE
BMI_Mean_INT	qt	Vitals	Vitals	body mass index (BMI, mean, inv-normal transformed)	9_76791828-76933548	EUR,AFR,EAS	1	2	1	rs10781212	0.869076	76892408	T,A,T	A,T,A	0.6869,0.7163,0.8839	0.0136462,-0.0148751,-0.0346088	0.002341,0.00454723,0.0276262	8.25431,2.97029,0.677169	5.82921828278513,-3.27124425199517,-1.25275282159689	RORB	rs10781212,rs10869375	0.869076,0.129847	0.998923	1,1	|ABC=1,|ABC=1			0	1	0.960122	0.439739	0.000790771	6.4741e-09	0.00912413	TRUE	TRUE	FALSE	TRUE	FALSE	FALSE	FALSE	TRUE	TRUE
BMI_Mean_INT	qt	Vitals	Vitals	body mass index (BMI, mean, inv-normal transformed)	9_79304043-79331723	EUR,AFR,EAS	1	9	0.925766	rs620985	0.222439	79318921	G,A,A	A,G,G	0.5865,0.8064,0.6478	0.0177537,0.00201945,-0.0191975	0.00220454,0.00518796,0.0185278	15.0935,0.156713,0.522684	8.05324466782186,0.389257049013485,-1.03614568378329	PRUNE2	rs620985,rs489069,rs557352,rs2487263,rs519983,rs684639,rs685011,rs577993,rs683866	0.222439,0.152531,0.12835,0.0976616,0.0974647,0.0878462,0.0840445,0.0580007,0.0426116	0.970949	1,1,1,1,1,1,1,1,1	|Exon=1,|GTeX_Finemapped=1|EpiMap=1,|Exon=1,|GTeX_Finemapped=1,|GTeX_Finemapped=1,|GTeX_Finemapped=1|EpiMap=1,|GTeX_Finemapped=1|EpiMap=1,|Exon=1,|Exon=1			0	1	0.277929	0.260619	0.00525625	0.00319908	0.00481591	TRUE	FALSE	FALSE	FALSE	FALSE	FALSE	FALSE	TRUE	FALSE
BMI_Mean_INT	qt	Vitals	Vitals	body mass index (BMI, mean, inv-normal transformed)	9_80491227-80748510	EUR,AFR,EAS	1	3	0.954403	rs10870020	0.806127	80682690	G,G,G	A,A,A	0.5507,0.6906,0.7748	-0.0149798,-0.000910808,-0.0234881	0.00218254,0.00443456,0.0211865	11.1725,0.0771352,0.572535	-6.86347100167694,-0.205388584211286,-1.1086352158214	GNAQ	rs10870020,rs7038083,rs140941229	0.806127,0.0932922,0.0580795	0.957499	1,1,1	|GTeX_Finemapped=1,|ABC=1,|Promoter=1|ABC=1|Cicero=1			0	1	0.320638	0.428206	0.0135996	0.011036	0.0100216	TRUE	FALSE	FALSE	FALSE	FALSE	FALSE	FALSE	TRUE	FALSE
BMI_Mean_INT	qt	Vitals	Vitals	body mass index (BMI, mean, inv-normal transformed)	9_806728-1306728	EUR,AFR,EAS	1	2	0.985841	rs6474552	0.701849	1054362	C,C,C	G,G,G	0.6193,0.97882,0.7877	-0.0151054,-0.0170079,0.016823	0.00223587,0.0142367,0.0216413	10.8479,0.634094,0.35957	-6.75593840429005,-1.19465185049906,0.77735625863511	DMRT2	rs6474552,rs9140	0.701849,0.29728	0.999129	1,1	|EpiMap=1|ABC=1,|Exon=1|GTeX_Finemapped=1			0	1	0.390225	0.301064	0.232874	0.138283	0.0160154	FALSE	FALSE	FALSE	FALSE	FALSE	FALSE	FALSE	FALSE	FALSE
BMI_Mean_INT	qt	Vitals	Vitals	body mass index (BMI, mean, inv-normal transformed)	9_806728-1306728	EUR,AFR,EAS	2	2	0.993917	rs1340014	0.598647	1298532	C,C,C	G,G,G	0.5169,0.6369,0.87	0.0113347,0.00181526,0.00264028	0.00217254,0.00426261,0.0263152	6.74087,0.173787,0.0361743	5.21725721965994,0.425856458836253,0.100332887456679	DMRT2	rs1340014,rs10809852	0.598647,0.397787	0.996434	1,1	|ABC=1,|GTeX_Finemapped=1|ABC=1			0	0.999997	0.249986	0.27415	0.232874	0.138283	0.0160154	FALSE	FALSE	FALSE	FALSE	FALSE	FALSE	FALSE	FALSE	FALSE
BMI_Mean_INT	qt	Vitals	Vitals	body mass index (BMI, mean, inv-normal transformed)	9_81324935-81377455	EUR,AFR,EAS	1	1	1	rs2521904	1	81328432	G,A,A	A,G,G	0.5398,0.5938,0.7063	-0.0140104,0.00218355,0.00776893	0.00217821,0.00417383,0.0194309	9.90012,0.221221,0.161601	-6.43207036970724,0.523152596056859,0.399823477039149	PSAT1	rs2521904	1	1	1	|EpiMap=1			0	1	0.273004	0.484202	6.4741e-09	0.00157351	1	TRUE	FALSE	FALSE	FALSE	FALSE	FALSE	FALSE	TRUE	FALSE
BMI_Mean_INT	qt	Vitals	Vitals	body mass index (BMI, mean, inv-normal transformed)	9_84166882-84194130	EUR,AFR,EAS	1	2	0.975003	rs55892415	0.757803	84173735	G,G,G	A,A,A	0.7117,0.7231,0.8006	-0.0199249,-0.0111991,0.0275244	0.00239672,0.00458104,0.0221497	16.0315,1.83868,0.669593	-8.31340331786775,-2.44466322057873,1.24265339936884	RASEF	rs55892415,rs7029222	0.757803,0.240078	0.997881	1,1	|ABC=1,|ABC=1			0	1	0.714041	0.440028	0.00363817	0.0962122	0.0260851	TRUE	FALSE	FALSE	FALSE	FALSE	FALSE	FALSE	TRUE	FALSE
BMI_Mean_INT	qt	Vitals	Vitals	body mass index (BMI, mean, inv-normal transformed)	9_85184609-85338471	EUR,AFR,EAS	1	1	1	rs10512134	0.987562	85295385	T,C,T	C,T,C	0.664,0.5325,0.8095	0.014354,-0.00436294,-0.0121946	0.00229845,0.00410841,0.0225363	9.37308,0.54022,0.230304	6.2450782048772,-1.06195340776602,-0.541109232660197	TLE1	rs10512134	0.987562	0.987562	1	|EpiMap=1			0	0.999997	0.338856	0.374115	0.0815807	0.094556	0.00124093	TRUE	FALSE	FALSE	FALSE	FALSE	FALSE	FALSE	TRUE	FALSE
BMI_Mean_INT	qt	Vitals	Vitals	body mass index (BMI, mean, inv-normal transformed)	9_8584956-8725807	EUR,AFR,EAS	1	2	1	rs3817209	0.506453	8698739	C,C,C	G,G,G	0.7793,0.5643,0.7738	-0.0151386,-0.00647673,-0.0505447	0.00261779,0.00413405,0.0211533	8.13432,0.931111,1.77279	-5.78296960413173,-1.5666791644997,-2.38944750937206	PTPRD	rs3817209,rs3817210	0.506453,0.492765	0.999218	1,1	|ABC=1,|ABC=1			0	1	0.548691	0.994211	0.00660483	0.0904548	0.0891857	TRUE	FALSE	TRUE	FALSE	TRUE	FALSE	FALSE	TRUE	TRUE
BMI_Mean_INT	qt	Vitals	Vitals	body mass index (BMI, mean, inv-normal transformed)	9_86700178-86715566	EUR,AFR,EAS	1	1	1	rs17086809	0.983325	86708695	T,T,T	C,C,C	0.6501,0.8593,0.62	-0.0107081,-0.00674411,-0.0495974	0.00227629,0.00589529,0.0182327	5.59365,0.597514,2.18553	-4.70418971220714,-1.14398273876264,-2.72024439605763	GKAP1	rs17086809	0.983325	0.983325	1	|ABC=1			0	0.999659	0.524714	0.751622	6.4741e-09	0.59641	6.4741e-09	TRUE	FALSE	FALSE	FALSE	FALSE	FALSE	FALSE	TRUE	FALSE
BMI_Mean_INT	qt	Vitals	Vitals	body mass index (BMI, mean, inv-normal transformed)	9_87247448-87334068	EUR,AFR,EAS	1	11	0.762563	rs2918626	0.576117	87328983	C,C,C	T,T,T	0.5726,0.7315,0.7044	0.0204068,-0.00221549,0.0207179	0.00219455,0.00462535,0.0193944	19.8478,0.199319,0.544526	9.29885397917569,-0.478988617077627,1.06824134801798	NTRK2	rs2918626,rs2489162,rs2265,rs1187336,rs1659401,rs1439049,rs1439048,rs1778935,rs1187351,rs1659409	0.576117,0.140822,0.0410652,0.0348354,0.0338802,0.0333152,0.0211967,0.0160362,0.0123101,0.0106586	0.920237	1,1,1,1,1,1,1,1,1,1	|EpiMap=1,|EpiMap=1,|EpiMap=1,|EpiMap=1|ABC=1,|EpiMap=1|ABC=1|Cicero=1,|ABC=1,|EpiMap=1,|ABC=1|Cicero=1,|EpiMap=1,|EpiMap=1	rs1778932	0.0331387	0.0331387	0.999999	0.379401	0.270911	0.0338754	0.0107697	0.0288	TRUE	FALSE	FALSE	FALSE	FALSE	FALSE	FALSE	TRUE	FALSE
BMI_Mean_INT	qt	Vitals	Vitals	body mass index (BMI, mean, inv-normal transformed)	9_87247448-87334068	EUR,AFR,EAS	2	3	1	rs1147199	0.505476	87275895	G,G,G	A,A,A	0.8161,0.7806,0.7877	0.0240816,0.0070026,0.0439592	0.00280238,0.00495327,0.0216413	17.073,0.802885,1.3744	8.59326715149266,1.41373274624642,2.03126429558298	NTRK2	rs1147199,rs1211166,rs1187323	0.505476,0.316027,0.15372	0.975223	1,1,1	|ABC=1,|Promoter=1|ABC=1,|Promoter=1|ABC=1|Cicero=1			0	0.999931	0.565696	0.684957	0.0338754	0.0107697	0.0288	TRUE	FALSE	FALSE	FALSE	FALSE	FALSE	FALSE	TRUE	FALSE
BMI_Mean_INT	qt	Vitals	Vitals	body mass index (BMI, mean, inv-normal transformed)	9_92177897-92230747	EUR,AFR,EAS	1	14	0.802869	rs870151	0.428116	92230747	T,A,T	A,T,A	0.5119,0.5998,0.7321	-0.014783,0.00718148,0.00671076	0.00217191,0.00418391,0.0199833	10.9998,1.0651,0.132528	-6.80645146437928,1.71645183572304,0.33581840837099	GADD45G	rs870151,rs10752652,rs1007966,rs1571535,rs1055595,rs3138493,rs3138489,rs3138499,rs7357754,rs1475536,rs1475535,rs2031968,rs1571536,rs3138490	0.428116,0.0820184,0.0661703,0.0527619,0.0456174,0.0454893,0.0449305,0.0430985,0.0379958,0.0256615,0.0254763,0.0222646,0.0207298,0.020168	0.960498	1,1,1,1,1,1,1,1,1,0.817,0.798,1,1,1	|EpiMap=1,|EpiMap=1|ABC=1,|GTeX_Finemapped=1|ABC=1,|EpiMap=1,|GTeX_Finemapped=1|ABC=1,|Promoter=1|ABC=1|Cicero=1,|ABC=1,|Promoter=1|ABC=1|Cicero=1,|EpiMap=1,|GTeX_Finemapped=1|ABC=1,|GTeX_Finemapped=1,|ABC=1|Cicero=1,|EpiMap=1,|Promoter=1|ABC=1			0	1	0.432824	0.357117	0.0262958	0.00550141	0.0294481	TRUE	FALSE	FALSE	FALSE	FALSE	FALSE	FALSE	TRUE	FALSE
BMI_Mean_INT	qt	Vitals	Vitals	body mass index (BMI, mean, inv-normal transformed)	9_96154352-96357392	EUR,AFR,EAS	1	1	1	rs11999013	0.982705	96154352	A,A,A	C,C,C	0.7932,0.736,0.98313	-0.0181518,-2.16752e-05,0.0122671	0.00268054,0.00465033,0.0687188	10.8952,0.00161813,0.0663502	-6.77169525543361,-0.00466100255250703,0.178511557244888	WNK2	rs11999013	0.982705	0.982705	1	|EpiMap=1			0	1	0.210538	0.286935	0.0581192	0.0251635	0.0116687	TRUE	FALSE	FALSE	FALSE	FALSE	FALSE	FALSE	TRUE	FALSE
BMI_Mean_INT	qt	Vitals	Vitals	body mass index (BMI, mean, inv-normal transformed)	9_98371272-98408462	EUR,AFR,EAS	1	2	0.949043	rs12238852	0.948926	98382084	C,C,C	T,T,T	0.8668,0.91301,0.8482	0.0168213,0.00695087,-0.0300072	0.00319505,0.00727364,0.0246634	6.85284,0.469465,0.650274	5.26480023786795,0.95562469410089,-1.21666923457431	PTCH1	rs12238852,rs67499287	0.948926,0.0508999	0.999826	1,1	|EpiMap=1,|EpiMap=1			0	0.999895	0.281196	0.428437	0.0160912	0.00130942	0.177998	TRUE	FALSE	FALSE	FALSE	FALSE	FALSE	FALSE	TRUE	FALSE
BMI_Mean_INT	qt	Vitals	Vitals	body mass index (BMI, mean, inv-normal transformed)	9_98371272-98408462	EUR,AFR,EAS	2	1	1	rs72621418	0.999653	98389707	G,G,G	C,C,C	0.96024,0.7224,0.7331	0.028031,0.00711804,-0.0139625	0.00555617,0.00457747,0.020007	6.34345,0.921028,0.314033	5.04502202056453,1.55501619890463,-0.697880741740391	PTCH1	rs72621418	0.999653	0.999653	1	|EpiMap=1			0	0.999549	0.362109	0.307206	0.0160912	0.00130942	0.177998	TRUE	FALSE	FALSE	FALSE	FALSE	FALSE	FALSE	TRUE	FALSE
BMI_Min_INT	qt	Vitals	Vitals	body mass index (BMI, minimum, inv-normal transformed)	10_104572276-105059896	EUR,AFR,EAS	1	30	0.976112	rs11191582	0.132472	104913653	G,G,G	A,A,A	0.91153,0.994705,0.7351	-0.0529458,-0.107564,-0.0249582	0.00382303,0.0282453,0.0200551	42.8905,3.85393,0.670966	-13.8491719918494,-3.80820879934007,-1.24448145359534	NT5C2	rs11191582,rs11191551,rs12220743,rs17094683,rs74233809,rs11191517,rs11191519,rs77787671,rs112913898,rs11191607,rs11191580,rs12219304,rs79237883,rs79082900,rs10883832,rs12413046,rs11191560	0.132472,0.0664568,0.0636828,0.0618619,0.0584007,0.0329411,0.0291513,0.0265584,0.0238479,0.0129688,0.0123768,0.00814321,0.00782962,0.00718037,0.00682771,0.00682771,0.00676101	0.564288	1,1,1,1,0.931,1,1,1,1,1,1,1,1,1,1,1,1	|Promoter=1|ABC=1,|eQTLGen_Finemapped=1,|eQTLGen_Finemapped=1,|Exon=1|eQTLGen_Finemapped=1,|Promoter=1|ABC=1,|eQTLGen_Finemapped=1,|eQTLGen_Finemapped=1,|eQTLGen_Finemapped=1,|eQTLGen_Finemapped=1,|eQTLGen_Finemapped=1|ABC=1,|ABC=1,|eQTLGen_Finemapped=1,|Exon=1|ABC=1,|eQTLGen_Finemapped=1,|eQTLGen_Finemapped=1|ABC=1,|ABC=1,|eQTLGen_Finemapped=1	rs10458729,rs10883798,rs11191479,rs11191548,rs11191557,rs11191558,rs12219901,rs12221064,rs12412038,rs12416331,rs75970938,rs77420391,rs943037	0.0504853,0.0603351,0.0173123,0.0873371,0.00682771,0.00682771,0.0515485,0.0305379,0.00686738,0.00885358,0.0100115,0.0127504,0.0360398	0.385734	1	0.949939	0.320049	0.0466678	0.0557339	0.0111354	TRUE	TRUE	FALSE	TRUE	FALSE	FALSE	FALSE	TRUE	TRUE
BMI_Min_INT	qt	Vitals	Vitals	body mass index (BMI, minimum, inv-normal transformed)	10_104572276-105059896	EUR,AFR,EAS	2	3	0.72113	rs117375427	0.374973	104959477	A,NA,NA	T,NA,NA	0.95924,NA,NA	-0.0248003,NA,NA	0.00549048,NA,NA	5.20249,NA,NA	-4.51696390843788,NA,NA	NT5C2	rs117375427,rs116990256	0.374973,0.269976	0.644949	1,1	|ABC=1,|ABC=1	rs117981547	0.351744	0.351744	0.999832	0.500039	0.535364	0.0466678	0.0557339	0.0111354	TRUE	FALSE	FALSE	FALSE	FALSE	FALSE	FALSE	TRUE	FALSE
BMI_Min_INT	qt	Vitals	Vitals	body mass index (BMI, minimum, inv-normal transformed)	10_104572276-105059896	EUR,AFR,EAS	3	2	0.967253	rs77593808	0.946128	104856100	A,NA,NA	C,NA,NA	0.98509,NA,NA	-0.0976831,NA,NA	0.00895806,NA,NA	26.9597,NA,NA	-10.9044927138242,NA,NA	RPEL1	rs77593808	0.946128	0.946128	1	|EpiMap=1	rs17727686	0.0331847	0.0331847	0.999985	0.500003	0.499992	0.0466678	0.0557339	0.0111354	TRUE	FALSE	FALSE	FALSE	FALSE	FALSE	FALSE	TRUE	FALSE
BMI_Min_INT	qt	Vitals	Vitals	body mass index (BMI, minimum, inv-normal transformed)	10_104572276-105059896	EUR,AFR,EAS	4	1	1	rs79780963	0.979085	104952499	T,T,NA	C,C,NA	0.9662,0.5227,NA	0.0275996,0.00430838,NA	0.00600757,0.00410397,NA	5.36195,0.531939,NA	4.59413706373792,1.0498078689659,NA	NT5C2	rs79780963	0.979085	0.979085	1	|Promoter=1|ABC=1			0	0.98454	0.273007	0.500192	0.0466678	0.0557339	0.0111354	TRUE	FALSE	FALSE	FALSE	FALSE	FALSE	FALSE	TRUE	FALSE
BMI_Min_INT	qt	Vitals	Vitals	body mass index (BMI, minimum, inv-normal transformed)	10_113589385-113735645	EUR,AFR,EAS	1	3	0.974455	rs637291	0.499012	113681969	T,C,T	C,T,C	0.672,0.5703,0.9375	0.0146263,-0.0094983,0.00119033	0.00231243,0.00414087,0.0365606	9.59663,1.6615,0.0114289	6.35987038731982,1.52823220850994,-0.149745371590963	VTI1A	rs674606,rs582128	0.333452,0.167531	0.500983	1,1	|GTeX_Finemapped=1,|GTeX_Finemapped=1	rs637291	0.499012	0.499012	0.999999	0.611226	0.475927	0.400122	0.0018734	6.4741e-09	FALSE	FALSE	FALSE	FALSE	FALSE	FALSE	FALSE	FALSE	FALSE
BMI_Min_INT	qt	Vitals	Vitals	body mass index (BMI, minimum, inv-normal transformed)	10_114749734-114817009	EUR,AFR,EAS	1	2	1	rs12243326	0.741008	114788815	T,T,T	C,C,C	0.7147,0.6846,0.98909	0.0452071,0.00737592,0.00818376	0.00240424,0.0044114,0.0851939	78.1469,1.02447,0.034576	18.8030729045353,1.67201341977603,0.0960603986905166	TCF7L2	rs12243326,rs61872784	0.741008,0.258991	0.999999	1,1	|ABC=1,|EpiMap=1			0	1	0.801425	0.349345	0.123227	0.0447614	0.0159278	FALSE	TRUE	FALSE	FALSE	FALSE	FALSE	FALSE	TRUE	FALSE
BMI_Min_INT	qt	Vitals	Vitals	body mass index (BMI, minimum, inv-normal transformed)	10_114749734-114817009	EUR,AFR,EAS	2	2	0.99137	rs4132115	0.759151	114755496	NA,G,NA	NA,T,NA	NA,0.8321,NA	NA,0.0422055,NA	NA,0.0054842,NA	NA,13.8521,NA	NA,7.69583530870501,NA	TCF7L2	rs4132115,rs73358232	0.759151,0.240263	0.999414	1,1	|EpiMap=1,|EpiMap=1			0	0.5	1	0.499867	0.123227	0.0447614	0.0159278	FALSE	TRUE	FALSE	FALSE	FALSE	FALSE	FALSE	TRUE	FALSE
BMI_Min_INT	qt	Vitals	Vitals	body mass index (BMI, minimum, inv-normal transformed)	10_114749734-114817009	EUR,AFR,EAS	3	1	1	rs35011184	1	114749734	G,G,G	A,A,A	0.7416,0.95991,0.98413	0.0429701,0.0303215,0.0151755	0.00248005,0.0104494,0.0708148	66.5263,2.4305,0.0807573	17.3263039051632,2.9017455547687,0.214298423493394	TCF7L2	rs35011184	1	1	1	|EpiMap=1			0	1	0.893074	0.31218	0.123227	0.0447614	0.0159278	FALSE	TRUE	FALSE	FALSE	FALSE	FALSE	FALSE	TRUE	FALSE
BMI_Min_INT	qt	Vitals	Vitals	body mass index (BMI, minimum, inv-normal transformed)	10_114749734-114817009	EUR,AFR,EAS	4	15	0.93467	rs7895340	0.136819	114801525	G,A,G	A,G,A	0.5179,0.8169,0.96627	0.0345681,-0.023299,-0.062435	0.0021727,0.00530026,0.0490209	56.269,4.95719,0.692951	15.9102038937727,-4.39582209174644,-1.27364042683835	TCF7L2	rs7895340,rs11196208,rs10885409,rs12718338,rs7077247,rs4077527,rs11196205,rs10885402,rs6585201,rs12265291,rs6585200,rs6585198,rs7907610,rs7924080,rs7918599	0.136819,0.109162,0.097864,0.0964241,0.0942697,0.092274,0.0906603,0.0599093,0.0462746,0.0422789,0.0308718,0.0288107,0.0122848,0.010788,0.00953751	0.958229	1,1,1,1,1,1,1,1,1,1,1,1,1,1,1	|GTeX_Finemapped=1,|ABC=1,|EpiMap=1,|ABC=1,|EpiMap=1,|ABC=1,|EpiMap=1,|EpiMap=1,|GTeX_Finemapped=1,|ABC=1,|GTeX_Finemapped=1|EpiMap=1,|EpiMap=1,|GTeX_Finemapped=1|ABC=1,|GTeX_Finemapped=1|ABC=1,|GTeX_Finemapped=1			0	0.999952	0.346161	0.532296	0.123227	0.0447614	0.0159278	FALSE	FALSE	FALSE	FALSE	FALSE	FALSE	FALSE	FALSE	FALSE
BMI_Min_INT	qt	Vitals	Vitals	body mass index (BMI, minimum, inv-normal transformed)	10_120438665-120513708	EUR,AFR,EAS	1	14	0.825517	rs7089920	0.376641	120489545	T,T,T	C,C,C	0.90855,0.6929,0.97619	-0.0250439,-0.0110951,0.077054	0.00376638,0.00444376,0.0580486	10.531,1.90197,0.734299	-6.64932906398186,-2.49678200442868,1.32740496756166	CACUL1	rs7089920,rs9787632,rs12098269,rs1543578,rs28836792,rs67950413,rs72641391,rs66663213,rs1886901,rs113786187,rs12412795,rs10510046,rs17662895	0.376641,0.19259,0.122683,0.0589451,0.0320418,0.0313075,0.0310176,0.02145,0.0172266,0.0172083,0.016574,0.013024,0.0109544	0.941663	1,1,1,1,1,1,1,1,1,1,1,1,0.93	|ABC=1,|Promoter=1|EpiMap=1|ABC=1,|ABC=1,|ABC=1,|ABC=1,|GTeX_Finemapped=1,|GTeX_Finemapped=1|eQTLGen_Finemapped=1,|ABC=1,|ABC=1,|ABC=1,|EpiMap=1,|GTeX_Finemapped=1,|Exon=1	rs12412290	0.0186041	0.0186041	1	0.754329	0.395461	0.0289337	0.00889242	0.0148123	TRUE	FALSE	FALSE	FALSE	FALSE	FALSE	FALSE	TRUE	FALSE
BMI_Min_INT	qt	Vitals	Vitals	body mass index (BMI, minimum, inv-normal transformed)	10_125217896-125233181	EUR,AFR,EAS	1	1	1	rs705150	0.999924	125230186	C,T,C	T,C,T	0.5109,0.5424,0.6597	0.0156691,-0.00950743,0.00143045	0.00217182,0.00411456,0.0186782	12.2673,1.68088,0.0273554	7.21473234430109,-2.31067963524654,0.0765839320705421	NKX1-2	rs705150	0.999924	0.999924	1	|EpiMap=1			0	1	0.855748	0.483736	0.0140362	0.000541567	0.0197264	TRUE	TRUE	FALSE	TRUE	FALSE	FALSE	FALSE	TRUE	TRUE
BMI_Min_INT	qt	Vitals	Vitals	body mass index (BMI, minimum, inv-normal transformed)	10_126582160-126697494	EUR,AFR,EAS	1	3	1	rs11245453	0.466509	126683766	G,G,G	A,A,A	0.7376,0.9584,0.993056	-0.0164595,-0.0164047,0.139111	0.00246774,0.0102661,0.106573	10.5917,0.958388,0.71718	-6.66986797636704,-1.59794858807142,1.30531185197001	FAM53B	rs11245453,rs11245454,rs11245455	0.466509,0.424,0.108474	0.998983	1,1,1	|EpiMap=1,|EpiMap=1,|EpiMap=1			0	1	0.311273	0.462035	0.11974	0.0732456	0.0534658	FALSE	FALSE	FALSE	FALSE	FALSE	FALSE	FALSE	FALSE	FALSE
BMI_Min_INT	qt	Vitals	Vitals	body mass index (BMI, minimum, inv-normal transformed)	10_133959835-134037106	EUR,AFR,EAS	1	12	0.924646	rs4880341	0.193872	133992689	T,C,T	C,T,C	0.5288,0.5938,0.93651	-0.0198529,0.00400371,-0.046373	0.00217492,0.00417384,0.0362936	19.1567,0.471805,0.696052	-9.12810586136502,0.959238974182048,-1.27771838561069	DPYSL4	rs4880341,rs61865793,rs4880340,rs1109614,rs7915723,rs7072915,rs10781563,rs10870269,rs12778347,rs881347	0.193872,0.191922,0.172897,0.144217,0.0548341,0.0526951,0.0448828,0.0370415,0.0219502,0.013883	0.928195	1,1,1,1,1,1,1,1,1,1	|GTeX_Finemapped=1,|Exon=1|ABC=1|Cicero=1,|EpiMap=1|ABC=1,|GTeX_Finemapped=1|eQTLGen_Finemapped=1,|GTeX_Finemapped=1|EpiMap=1|ABC=1,|GTeX_Finemapped=1,|GTeX_Finemapped=1,|GTeX_Finemapped=1,|GTeX_Finemapped=1,|Promoter=1|GTeX_Finemapped=1|ABC=1	rs4880338,rs7096307	0.0148022,0.016627	0.0314292	1	0.352513	0.322235	0.0464051	0.0364112	0.0439763	TRUE	FALSE	FALSE	FALSE	FALSE	FALSE	FALSE	TRUE	FALSE
BMI_Min_INT	qt	Vitals	Vitals	body mass index (BMI, minimum, inv-normal transformed)	10_15239548-15264485	EUR,AFR,EAS	1	2	0.956619	rs12772365	0.908475	15264485	A,A,A	G,G,G	0.7873,0.95915,0.8502	0.0197708,0.0132012,-0.000223372	0.002653,0.0103559,0.0247983	13.0373,0.693801,0.00313249	7.45224274406332,1.27475159088056,-0.00900755293709649	FAM171A1	rs12772365,rs6602828	0.908475,0.0506253	0.9591	1,1	|GTeX_Finemapped=1,|GTeX_Finemapped=1|eQTLGen_Finemapped=1			0	1	0.460327	0.284702	0.00763324	0.00105553	0.000290905	TRUE	FALSE	FALSE	FALSE	FALSE	FALSE	FALSE	TRUE	FALSE
BMI_Min_INT	qt	Vitals	Vitals	body mass index (BMI, minimum, inv-normal transformed)	10_18636568-18676897	EUR,AFR,EAS	1	4	0.872571	rs1290126	0.739118	18639462	C,C,C	T,T,T	0.6143,0.5348,0.93552	-0.0150148,-0.007344,-0.0797219	0.00223036,0.0041097,0.0360329	10.7763,1.13113,1.5697	-6.7320073889417,-1.78699175122272,-2.21247526565999	CACNB2	rs1290126,rs7913836,rs10741041	0.739118,0.0919573,0.0658504	0.896926	1,1,1	|GTeX_Finemapped=1|EpiMap=1,|EpiMap=1,|EpiMap=1	rs7919809	0.0545142	0.0545142	1	0.552785	0.651087	0.0135293	0.00291411	0.0285624	TRUE	FALSE	FALSE	FALSE	FALSE	FALSE	FALSE	TRUE	FALSE
BMI_Min_INT	qt	Vitals	Vitals	body mass index (BMI, minimum, inv-normal transformed)	10_21450679-21950679	EUR,AFR,EAS	1	5	1	rs116092905	0.355035	21819439	T,T,NA	A,A,NA	0.97515,0.94478,NA	0.0452591,-0.0164251,NA	0.00697416,0.00897455,NA	10.065,1.17249,NA	6.46182479323675,-1.74402836601753,NA	SKIDA1	rs144350023,rs41304603,rs117517077	0.245952,0.14104,0.0417106	0.428703	0.932,1,1	|Promoter=1|ABC=1|Cicero=1,|Exon=1|EpiMap=1,|Exon=1	rs116092905,rs80008252	0.355035,0.185078	0.540113	1	0.533745	0.499967	0.175293	0.0288058	0.0254081	FALSE	FALSE	FALSE	FALSE	FALSE	FALSE	FALSE	FALSE	FALSE
BMI_Min_INT	qt	Vitals	Vitals	body mass index (BMI, minimum, inv-normal transformed)	10_21450679-21950679	EUR,AFR,EAS	2	6	0.526236	rs11012641	0.512192	21579227	A,G,A	G,A,G	0.8241,0.5651,0.96528	-0.0167583,-0.00405412,0.0110189	0.00285147,0.00413494,0.0483417	8.37932,0.485636,0.0863475	-5.87707393028859,-0.980454371768393,0.22793778456281	CASC10	rs11012641,rs56958459,rs10828232,rs9971367	0.512192,0.151442,0.114444,0.0274052	0.805483	1,1,1,1	|EpiMap=1,|EpiMap=1,|EpiMap=1,|EpiMap=1	rs2293438,rs7916360	0.143319,0.0125492	0.155868	0.999372	0.304884	0.299745	0.175293	0.0288058	0.0254081	FALSE	FALSE	FALSE	FALSE	FALSE	FALSE	FALSE	FALSE	FALSE
BMI_Min_INT	qt	Vitals	Vitals	body mass index (BMI, minimum, inv-normal transformed)	10_21450679-21950679	EUR,AFR,EAS	3	7	0.920628	rs35106872	0.237868	21783752	A,A,A	G,G,G	0.6163,0.584,0.91766	-0.0106674,0.00727275,0.045472	0.00223254,0.00415885,0.0321953	5.75228,1.09509,0.801789	-4.77814507242871,1.74874063743583,1.41238006789811	CASC10	rs35106872,rs10828246,rs5011832,rs874149,rs9732777,rs12256551	0.237868,0.167517,0.166416,0.162597,0.159156,0.0290727	0.922627	1,1,1,1,1,1	|Exon=1|GTeX_Finemapped=1|ABC=1,|GTeX_Finemapped=1|EpiMap=1,|Exon=1|GTeX_Finemapped=1|EpiMap=1|ABC=1,|GTeX_Finemapped=1,|GTeX_Finemapped=1,|ABC=1	rs11012730	0.0364483	0.0364483	0.999862	0.360686	0.475206	0.175293	0.0288058	0.0254081	FALSE	FALSE	FALSE	FALSE	FALSE	FALSE	FALSE	FALSE	FALSE
BMI_Min_INT	qt	Vitals	Vitals	body mass index (BMI, minimum, inv-normal transformed)	10_63725942-63756654	EUR,AFR,EAS	1	2	0.997859	rs7089424	0.603258	63752159	T,T,T	G,G,G	0.671,0.7557,0.6409	0.0128288,0.00469032,0.0126471	0.00231064,0.00477078,0.0184474	7.54929,0.487393,0.307171	5.55205484194855,0.9831348332977,0.68557628717326	ARID5B	rs7089424,rs9415635	0.603258,0.387438	0.990696	1,1	|EpiMap=1|ABC=1,|ABC=1			0	0.999994	0.40753	0.352218	0.00572068	0.00652812	6.4741e-09	TRUE	FALSE	FALSE	FALSE	FALSE	FALSE	FALSE	TRUE	FALSE
BMI_Min_INT	qt	Vitals	Vitals	body mass index (BMI, minimum, inv-normal transformed)	10_75782370-76180335	EUR,AFR,EAS	1	1	1	rs12355188	0.98114	75993245	A,C,C	C,A,A	0.6282,0.6747,0.7302	-0.0180033,0.0182989,0.00520092	0.0022464,0.00437551,0.0199387	14.9555,4.53941,0.100064	-8.01428952991453,4.18211819879283,0.260845491431237	ADK	rs12355188	0.98114	0.98114	1	|EpiMap=1			0	1	0.999961	0.434824	0.0999785	0.0315866	0.004629	TRUE	TRUE	FALSE	TRUE	FALSE	FALSE	FALSE	TRUE	TRUE
BMI_Min_INT	qt	Vitals	Vitals	body mass index (BMI, minimum, inv-normal transformed)	10_77537562-77660765	EUR,AFR,EAS	1	1	1	rs2133705	0.998401	77542558	C,C,C	T,T,T	0.508,0.8056,0.6944	-0.0137325,-0.0174031,-0.000410674	0.00217158,0.00517986,0.0192113	9.59293,3.10786,0.00747071	-6.32373663415578,-3.35976261906693,-0.0213766897607137	C10orf11	rs2133705	0.998401	0.998401	1	|Exon=1|EpiMap=1			0	1	0.978675	0.406617	0.111604	6.4741e-09	0.00930168	FALSE	TRUE	FALSE	FALSE	FALSE	FALSE	FALSE	TRUE	FALSE
BMI_Min_INT	qt	Vitals	Vitals	body mass index (BMI, minimum, inv-normal transformed)	10_87348244-87628193	EUR,AFR,EAS	1	1	1	rs17399739	0.999971	87490850	A,A,A	G,G,G	0.93439,0.8343,0.94048	-0.0381651,0.00544108,9.26374e-05	0.00438472,0.0055132,0.0374052	17.4947,0.489881,0.000859028	-8.70411337554051,0.986918667924255,0.00247659148995327	GRID1	rs17399739	0.999971	0.999971	1	|GTeX_Finemapped=1			0	1	0.315557	0.345125	0.0198992	0.00570696	0.00249303	TRUE	FALSE	FALSE	FALSE	FALSE	FALSE	FALSE	TRUE	FALSE
BMI_Min_INT	qt	Vitals	Vitals	body mass index (BMI, minimum, inv-normal transformed)	10_94350681-94485763	EUR,AFR,EAS	1	6	0.874413	rs10882106	0.79095	94480334	C,C,T	T,T,C	0.6252,0.9584,0.8115	-0.0144435,-0.0342785,0.00466789	0.00224275,0.0102661,0.0226276	9.92297,3.0753,0.0775014	-6.44008471742281,-3.33899923047701,0.20629187364104	HHEX	rs10882106	0.79095	0.79095	1	|Cicero=1	rs10882099,rs1111875,rs1977832,rs1977833,rs2185756	0.0383665,0.0359346,0.0393213,0.0406473,0.0256521	0.179922	1	0.764274	0.374128	0.0318139	0.0393473	0.00868151	TRUE	FALSE	FALSE	FALSE	FALSE	FALSE	FALSE	TRUE	FALSE
BMI_Min_INT	qt	Vitals	Vitals	body mass index (BMI, minimum, inv-normal transformed)	10_95136636-95151013	EUR,AFR,EAS	1	6	0.918464	rs701855	0.440162	95147258	G,G,G	A,A,A	0.5626,0.93192,0.87	0.015077,-0.00655319,0.0280766	0.00218853,0.00813818,0.0263152	11.2507,0.376047,0.543631	6.7742229805249,-0.807111891698358,0.981232411303732	MYOF	rs701852,rs2797555,rs787623,rs787622,rs696174	0.219856,0.12,0.086497,0.0738814,0.0595	0.559734	1,1,1,1,1	|ABC=1,|EpiMap=1|ABC=1,|EpiMap=1,|EpiMap=1|ABC=1,|EpiMap=1	rs701855	0.440162	0.440162	1	0.307298	0.455782	0.00580291	0.0629513	0.00277377	TRUE	FALSE	FALSE	FALSE	FALSE	FALSE	FALSE	TRUE	FALSE
BMI_Min_INT	qt	Vitals	Vitals	body mass index (BMI, minimum, inv-normal transformed)	10_99824323-100026791	EUR,AFR,EAS	1	11	0.876348	rs1983864	0.486924	100017453	T,T,G	G,G,T	0.659,0.94251,0.6081	0.0161613,0.00290938,-0.00651662	0.00229019,0.00880617,0.0181286	11.7685,0.130116,0.143123	7.05675074993778,0.330379722399181,-0.359466257736394	LOXL4	rs1983864,rs878177,rs10786398	0.486924,0.246572,0.0343463	0.767842	1,1,1	|Exon=1|ABC=1,|EpiMap=1,|GTeX_Finemapped=1	rs10736123,rs10786397,rs10883053,rs11189503,rs11189513,rs1983866,rs4281426,rs9651448	0.0133746,0.0146484,0.0156876,0.0152556,0.0147399,0.0839705,0.014128,0.0140871	0.185892	1	0.260477	0.375355	0.0870999	0.027402	0.0177304	TRUE	FALSE	FALSE	FALSE	FALSE	FALSE	FALSE	TRUE	FALSE
BMI_Min_INT	qt	Vitals	Vitals	body mass index (BMI, minimum, inv-normal transformed)	11_112826867-112953512	EUR,AFR,EAS	1	8	0.988361	rs7942723	0.218003	112911839	T,T,G	G,G,T	0.5636,0.6309,0.7986	0.0227772,0.00578239,-0.0279477	0.00218909,0.0042479,0.022067	24.6279,0.760852,0.687531	10.4048714305944,1.36123496315827,-1.26649295327865	NCAM1	rs7942723,rs7113099,rs7127528,rs999851,rs7118907,rs723599,rs4381397,rs10750016	0.218003,0.197153,0.183151,0.129959,0.0843102,0.0684903,0.0532875,0.0231139	0.957468	1,1,1,1,1,1,1,1	|Exon=1,|EpiMap=1,|EpiMap=1,|Cicero=1,|EpiMap=1,|EpiMap=1,|EpiMap=1,|EpiMap=1			0	1	0.443295	0.473603	0.0214601	0.00346801	0.0220619	TRUE	FALSE	FALSE	FALSE	FALSE	FALSE	FALSE	TRUE	FALSE
BMI_Min_INT	qt	Vitals	Vitals	body mass index (BMI, minimum, inv-normal transformed)	11_115001610-115102758	EUR,AFR,EAS	1	1	1	rs11606837	0.956493	115042837	C,C,C	T,T,T	0.506,0.92587,0.8155	-0.0117884,0.0184164,0.0652728	0.00217146,0.00782446,0.0228154	7.24609,1.73077,2.37424	-5.42878984646275,2.35369597390746,2.86090973640611	CADM1	rs11606837	0.956493	0.956493	1	|Exon=1|eQTLGen_Finemapped=1			0	1	0.820448	0.828411	0.0181965	0.101221	0.0120529	TRUE	FALSE	TRUE	FALSE	TRUE	FALSE	FALSE	TRUE	TRUE
BMI_Min_INT	qt	Vitals	Vitals	body mass index (BMI, minimum, inv-normal transformed)	11_115001610-115102758	EUR,AFR,EAS	2	1	1	rs11215413	1	115069973	T,T,T	C,C,C	0.93539,0.798,0.6825	-0.025388,0.0124003,-0.0383386	0.00441616,0.00510563,0.0190115	8.04655,1.81955,1.35915	-5.7488859099308,2.42875022279327,-2.01660047865765	CADM1	rs11215413	1	1	1	|Promoter=1|EpiMap=1			0	1	0.848628	0.466908	0.0181965	0.101221	0.0120529	TRUE	FALSE	FALSE	FALSE	FALSE	FALSE	FALSE	TRUE	FALSE
BMI_Min_INT	qt	Vitals	Vitals	body mass index (BMI, minimum, inv-normal transformed)	11_116369171-116374399	EUR,AFR,EAS	1	3	0.989729	rs28480969	0.499143	116371317	T,T,G	G,G,T	0.5537,0.5053,0.7659	-0.0149,-0.00910135,0.0221254	0.00218394,0.00409997,0.0209003	11.0484,1.57793,0.537942	-6.82253175453538,-2.2198577062759,1.05861638349689	CADM1	rs28480969,rs60171666,rs59255911	0.499143,0.282758,0.205422	0.987323	1,1,1	|EpiMap=1,|EpiMap=1,|EpiMap=1			0	1	0.620775	0.457274	0.013874	6.4741e-09	0.00373918	TRUE	FALSE	FALSE	FALSE	FALSE	FALSE	FALSE	TRUE	FALSE
BMI_Min_INT	qt	Vitals	Vitals	body mass index (BMI, minimum, inv-normal transformed)	11_119793024-119816512	EUR,AFR,EAS	1	1	1	rs12273820	0.999937	119805016	T,T,T	C,C,C	0.7545,0.6369,0.7381	0.0119415,-0.000227356,0.0606923	0.00252253,0.00426263,0.0201286	5.65716,0.0188779,2.59043	4.73393775297023,-0.0533370243253578,3.01522708981251	TRIM29	rs12273820	0.999937	0.999937	1	|GTeX_Finemapped=1			0	0.999861	0.296203	0.944232	0.013055	8.1797e-06	6.4741e-09	TRUE	FALSE	TRUE	FALSE	TRUE	FALSE	FALSE	TRUE	TRUE
BMI_Min_INT	qt	Vitals	Vitals	body mass index (BMI, minimum, inv-normal transformed)	11_121495141-121521844	EUR,AFR,EAS	1	6	0.946747	rs1131499	0.308902	121502894	T,T,C	C,C,T	0.5656,0.94781,0.5585	0.0138955,0.0285876,0.0165193	0.00219024,0.00921662,0.0178222	9.65075,2.71583,0.451018	6.34428190517934,3.10174445729562,0.926894547250059	SORL1	rs1131499,rs1131497,rs3087925,rs10790449,rs10892762	0.308902,0.228966,0.151594,0.109411,0.0957646	0.894638	1,1,1,1,1	|Exon=1,|Exon=1,|Exon=1,|Exon=1,|Exon=1	rs10892761	0.0788113	0.0788113	0.999999	0.909277	0.456601	0.0204614	6.4741e-09	6.4741e-09	TRUE	TRUE	FALSE	TRUE	FALSE	FALSE	FALSE	TRUE	TRUE
BMI_Min_INT	qt	Vitals	Vitals	body mass index (BMI, minimum, inv-normal transformed)	11_12474487-12491057	EUR,AFR,EAS	1	4	0.897916	rs77169412	0.877293	12491057	C,C,C	T,T,T	0.8797,0.91452,0.95933	-0.023368,0.0001539,-0.0243272	0.00333727,0.00733157,0.0448041	11.5984,0.00733492,0.23125	-7.00213048389852,0.0209914111165821,-0.542968165859821	PARVA	rs77169412,rs80281345,rs1365403,rs7941350	0.877293,0.0462546,0.0253001,0.0198529	0.968701	1,1,1,1	|EpiMap=1,|EpiMap=1,|EpiMap=1,|EpiMap=1			0	1	0.244281	0.340444	0.0781141	0.0122149	0.0011536	TRUE	FALSE	FALSE	FALSE	FALSE	FALSE	FALSE	TRUE	FALSE
BMI_Min_INT	qt	Vitals	Vitals	body mass index (BMI, minimum, inv-normal transformed)	11_130794253-130894131	EUR,AFR,EAS	1	2	0.966391	rs7940866	0.880479	130817579	T,A,A	A,T,T	0.505,0.6256,0.5208	-0.0145707,-0.000941686,-0.0226891	0.00217141,0.00423555,0.0177151	10.7115,0.0840424,0.698376	-6.71024817975417,-0.222329095394931,-1.28077741587685	SNX19	rs7940866,rs10791112	0.880479,0.119521	1	1,1	|ABC=1,|ABC=1			0	1	0.38586	0.498118	0.0265867	6.4741e-09	6.4741e-09	TRUE	FALSE	FALSE	FALSE	FALSE	FALSE	FALSE	TRUE	FALSE
BMI_Min_INT	qt	Vitals	Vitals	body mass index (BMI, minimum, inv-normal transformed)	11_131927703-131967658	EUR,AFR,EAS	1	2	0.987554	rs1793631	0.7769	131942817	G,G,G	A,A,A	0.7147,0.7126,0.878	0.0171242,0.00859403,-0.0149845	0.00240424,0.0045296,0.0270403	11.9747,1.23816,0.236967	7.12250024955911,1.89730439773931,-0.55415435479636	NTM	rs1793631,rs1793636	0.7769,0.223044	0.999944	1,1	|EpiMap=1|ABC=1,|ABC=1			0	0.999988	0.584845	0.43726	0.0151535	0.015291	0.00566856	TRUE	FALSE	FALSE	FALSE	FALSE	FALSE	FALSE	TRUE	FALSE
BMI_Min_INT	qt	Vitals	Vitals	body mass index (BMI, minimum, inv-normal transformed)	11_131927703-131967658	EUR,AFR,EAS	2	8	0.712277	rs5000156	0.444375	131930086	C,C,G	G,G,C	0.7237,0.7723,0.7649	-0.0145966,-0.00547987,-0.00146781	0.00242785,0.00488823,0.0208694	8.73742,0.581245,0.0250608	-6.01215066828676,-1.12103358475358,-0.0703331193038612	NTM	rs5000156,rs10791194,rs1790167,rs1790164,rs1790171,rs1790176,rs1790183	0.444375,0.12384,0.0682351,0.0675754,0.0594233,0.0549843,0.0466445	0.865078	1,1,1,1,1,1,1	|GTeX_Finemapped=1,|GTeX_Finemapped=1,|EpiMap=1|ABC=1,|ABC=1,|ABC=1,|EpiMap=1,|EpiMap=1	rs10750496	0.0878618	0.0878618	0.907286	0.364398	0.435733	0.0151535	0.015291	0.00566856	TRUE	FALSE	FALSE	FALSE	FALSE	FALSE	FALSE	TRUE	FALSE
BMI_Min_INT	qt	Vitals	Vitals	body mass index (BMI, minimum, inv-normal transformed)	11_13288698-13350131	EUR,AFR,EAS	1	3	0.833157	rs10741616	0.931494	13333851	G,G,A	A,A,G	0.6213,0.59,0.5823	0.0169635,-5.53003e-05,-0.0186018	0.00223817,0.00416781,0.0179446	13.4587,0.00462211,0.523008	7.57918299324895,-0.0132684311424945,-1.03662383112468	ARNTL	rs10741616,rs34796300,rs34862781	0.931494,0.0179992,0.0147324	0.964226	1,1,1	|EpiMap=1,|GTeX_Finemapped=1|eQTLGen_Finemapped=1|EpiMap=1,|GTeX_Finemapped=1|eQTLGen_Finemapped=1|ABC=1			0	1	0.191625	0.35043	0.210706	0.00441296	0.00286346	FALSE	FALSE	FALSE	FALSE	FALSE	FALSE	FALSE	FALSE	FALSE
BMI_Min_INT	qt	Vitals	Vitals	body mass index (BMI, minimum, inv-normal transformed)	11_17351683-17421886	EUR,AFR,EAS	1	12	0.924755	rs10832778	0.136532	17394073	G,G,G	C,C,C	0.6412,0.97579,0.6637	0.0195292,0.0236056,0.0153169	0.00226343,0.0133368,0.0187322	17.2051,1.11502,0.38348	8.62814401152234,1.76995981044928,0.817677581917767	NCR3LG1	rs10832778,rs11024268,rs1002226,rs11024271,rs2051772,rs4439492,rs10832776,rs12146652,rs7928810,rs1557765	0.136532,0.12497,0.116996,0.099252,0.0986267,0.0970196,0.076825,0.0689781,0.0416951,0.0270082	0.887903	1,1,0.721,1,0.798,1,1,1,1,0.798	|Exon=1|GTeX_Finemapped=1,|GTeX_Finemapped=1|ABC=1,|GTeX_Finemapped=1,|Exon=1|GTeX_Finemapped=1,|GTeX_Finemapped=1,|GTeX_Finemapped=1,|GTeX_Finemapped=1,|GTeX_Finemapped=1,|Promoter=1|GTeX_Finemapped=1|ABC=1,|GTeX_Finemapped=1	rs10734252,rs5215	0.0470293,0.0185789	0.0656082	1	0.508024	0.352114	0.0339279	0.0216348	0.011155	TRUE	FALSE	FALSE	FALSE	FALSE	FALSE	FALSE	TRUE	FALSE
BMI_Min_INT	qt	Vitals	Vitals	body mass index (BMI, minimum, inv-normal transformed)	11_17351683-17421886	EUR,AFR,EAS	2	11	0.797357	rs117276566	0.702258	17354394	G,G,NA	T,T,NA	0.94533,0.97655,NA	-0.0254234,0.0191689,NA	0.00477556,0.0135459,NA	6.99266,0.803997,NA	-5.32364790726114,1.41510715419426,NA	NUCB2	rs117276566	0.702258	0.702258	1	|Exon=1	rs117100956,rs117186207,rs117316587,rs117376917,rs117632663,rs118070491,rs118096785,rs76990966,rs77273626,rs78608838	0.00406699,0.0407106,0.0962679,0.00426427,0.0407106,0.0441378,0.00423856,0.00394924,0.00592517,0.00500173	0.249273	0.893047	0.410091	0.486231	0.0339279	0.0216348	0.011155	TRUE	FALSE	FALSE	FALSE	FALSE	FALSE	FALSE	TRUE	FALSE
BMI_Min_INT	qt	Vitals	Vitals	body mass index (BMI, minimum, inv-normal transformed)	11_18291063-18393845	EUR,AFR,EAS	1	16	0.934042	rs3802967	0.169556	18344064	C,T,C	T,C,T	0.5378,0.93268,0.5883	0.0193393,0.000470915,-0.0114228	0.00217754,0.00818065,0.0179824	18.1798,0.0204081,0.279604	8.8812605049735,0.0575644967086967,-0.635221105080523	GTF2H1	rs3802967,rs10741743,rs10832920,rs4150589,rs4150581,rs11024622,rs10832919,rs2403254,rs11024613,rs10766468,rs2037867,rs4150678,rs4596	0.169556,0.146275,0.12795,0.105891,0.0863865,0.0505848,0.0384354,0.0305986,0.026407,0.021097,0.0151527,0.0140608,0.0140512	0.846446	0.484,0.769,0.769,0.769,1,1,1,1,0.798,1,0.769,1,0.922	|Exon=1|ABC=1,|eQTLGen_Finemapped=1,|eQTLGen_Finemapped=1,|eQTLGen_Finemapped=1,|GTeX_Finemapped=1,|EpiMap=1,|GTeX_Finemapped=1|ABC=1,|GTeX_Finemapped=1,|GTeX_Finemapped=1,|GTeX_Finemapped=1,|eQTLGen_Finemapped=1,|eQTLGen_Finemapped=1,|Exon=1	rs10741740,rs10766469,rs10832923	0.0796988,0.0209581,0.0142249	0.114882	1	0.25603	0.32362	0.0506641	0.00648235	0.0391998	TRUE	FALSE	FALSE	FALSE	FALSE	FALSE	FALSE	TRUE	FALSE
BMI_Min_INT	qt	Vitals	Vitals	body mass index (BMI, minimum, inv-normal transformed)	11_2199686-2234690	EUR,AFR,EAS	1	1	1	rs10840606	0.968851	2234690	A,A,A	G,G,G	0.828,0.98336,0.93254	-0.022117,-0.0360801,-0.018943	0.00287681,0.0160248,0.0352843	13.8255,1.61344,0.228149	-7.68802944928584,-2.25151639958065,-0.536867672024101	CD81	rs10840606	0.968851	0.968851	0.487	|EpiMap=1			0	1	0.705222	0.430903	0.0637196	0.0121305	0.0163967	TRUE	FALSE	FALSE	FALSE	FALSE	FALSE	FALSE	TRUE	FALSE
BMI_Min_INT	qt	Vitals	Vitals	body mass index (BMI, minimum, inv-normal transformed)	11_2199686-2234690	EUR,AFR,EAS	2	1	1	rs12277475	0.999823	2206933	NA,C,NA	NA,T,NA	NA,0.8623,NA	NA,0.0281349,NA	NA,0.00594881,NA	NA,5.64767,NA	NA,4.72950052195313,NA	TH	rs12277475	0.999823	0.999823	1	|EpiMap=1			0	0.499991	0.999995	0.499996	0.0637196	0.0121305	0.0163967	FALSE	TRUE	FALSE	FALSE	FALSE	FALSE	FALSE	TRUE	FALSE
BMI_Min_INT	qt	Vitals	Vitals	body mass index (BMI, minimum, inv-normal transformed)	11_2199686-2234690	EUR,AFR,EAS	3	8	0.997215	rs7108915	0.201257	2204726	T,C,T	C,T,C	0.7664,0.503,0.90377	-0.013731,-0.00563005,0.0314983	0.00256582,0.00409981,0.0300092	7.05938,0.770381,0.531812	-5.35150556157486,-1.37324656508472,1.04962144942218	PHLDA2	rs7108915,rs7129483,rs11564705,rs11564707,rs11564706,rs11043016,rs72853921,rs7951222	0.201257,0.13405,0.123802,0.122101,0.120294,0.103477,0.10075,0.0665928	0.972324	1,1,0.798,0.798,0.798,1,0.798,1	|GTeX_Finemapped=1,|GTeX_Finemapped=1,|GTeX_Finemapped=1,|GTeX_Finemapped=1,|GTeX_Finemapped=1,|GTeX_Finemapped=1,|GTeX_Finemapped=1,|GTeX_Finemapped=1			0	0.126576	0.991969	0.54949	0.0637196	0.0121305	0.0163967	FALSE	TRUE	FALSE	FALSE	FALSE	FALSE	FALSE	TRUE	FALSE
BMI_Min_INT	qt	Vitals	Vitals	body mass index (BMI, minimum, inv-normal transformed)	11_2642955-3142955	EUR,AFR,EAS	1	2	0.815168	rs234866	0.618831	2857897	G,G,G	A,A,A	0.7048,0.90166,0.8323	-0.016756,-0.00898674,0.0336201	0.00238013,0.00688398,0.0236882	11.716,0.717294,0.807381	-7.03995159928239,-1.30545701759738,1.41927626413151	CDKN1C	rs234866,rs11819853	0.618831,0.379759	0.99859	1,1	|EpiMap=1|ABC=1,|EpiMap=1|ABC=1			0	1	0.433631	0.267799	0.43563	0.234375	0.0310863	FALSE	FALSE	FALSE	FALSE	FALSE	FALSE	FALSE	FALSE	FALSE
BMI_Min_INT	qt	Vitals	Vitals	body mass index (BMI, minimum, inv-normal transformed)	11_2642955-3142955	EUR,AFR,EAS	2	3	0.875458	rs2237897	0.846588	2858546	C,C,C	T,T,T	0.95328,0.91906,0.6468	-0.0279268,-0.0178151,-0.0597067	0.00514434,0.00751575,0.0185158	7.2458,1.75031,2.89916	-5.42864585155725,-2.37036889199348,-3.2246351764439	CDKN1C	rs2237897,rs2299620,rs74046911	0.846588,0.0759268,0.0647926	0.987307	0.964,1,0.964	|eQTLGen_Finemapped=1|EpiMap=1,|eQTLGen_Finemapped=1|EpiMap=1|ABC=1,|eQTLGen_Finemapped=1|EpiMap=1			0	1	0.809257	0.955009	0.43563	0.234375	0.0310863	FALSE	FALSE	TRUE	FALSE	FALSE	FALSE	FALSE	TRUE	FALSE
BMI_Min_INT	qt	Vitals	Vitals	body mass index (BMI, minimum, inv-normal transformed)	11_2642955-3142955	EUR,AFR,EAS	3	15	0.797539	rs2412055	0.383039	2667663	G,G,G	T,T,T	0.8698,0.8389,0.9127	0.0192268,0.00531437,0.0767998	0.00322608,0.00557601,0.0313522	8.59767,0.467818,1.8446	5.95980260873878,0.953077559043115,2.44958248543962	KCNQ1OT1	rs2412055,rs10766242,rs7102138,rs10766228,rs10734233,rs10832405,rs10766236,rs231347,rs11023536,rs466597,rs112547201,rs231348,rs231349,rs7124833,rs7108035	0.383039,0.130109,0.115663,0.100589,0.0468461,0.0454973,0.0347686,0.0273481,0.0210227,0.0126463,0.0104218,0.00785536,0.00724858,0.00540463,0.00513461	0.953594	1,1,1,1,1,1,1,0.982,1,1,1,0.982,0.981,1,1	|Exon=1,|Exon=1,|Exon=1,|Exon=1,|Exon=1,|Exon=1,|Exon=1,|Exon=1|ABC=1,|Exon=1,|Exon=1,|Exon=1,|Exon=1|ABC=1,|Exon=1,|Exon=1,|Exon=1			0	0.999978	0.272402	0.769904	0.43563	0.234375	0.0310863	FALSE	FALSE	FALSE	FALSE	FALSE	FALSE	FALSE	FALSE	FALSE
BMI_Min_INT	qt	Vitals	Vitals	body mass index (BMI, minimum, inv-normal transformed)	11_2642955-3142955	EUR,AFR,EAS	4	2	0.995611	rs442042	0.78993	2918541	G,G,A	A,A,G	0.5577,0.525,0.6488	-0.0102858,-0.00309988,-0.0120326	0.00218591,0.00410487,0.0185398	5.59642,0.346646,0.287073	-4.70550022645031,-0.755171296533142,-0.649014552476294	SLC22A18	rs442042,rs441459	0.78993,0.186146	0.976076	1,1	|EpiMap=1|ABC=1,|ABC=1			0	1	0.242366	0.258579	0.43563	0.234375	0.0310863	FALSE	FALSE	FALSE	FALSE	FALSE	FALSE	FALSE	FALSE	FALSE
BMI_Min_INT	qt	Vitals	Vitals	body mass index (BMI, minimum, inv-normal transformed)	11_26572221-26580120	EUR,AFR,EAS	1	2	1	rs293965	0.814903	26579953	G,G,G	A,A,A	0.8728,0.8517,0.8542	-0.0221501,-0.00863184,-0.00191843	0.00325829,0.00576783,0.0250773	10.9746,0.871244,0.0273248	-6.79807506391389,-1.496548962088,-0.0765006599594055	MUC15	rs293965,rs17309195	0.814903,0.185096	0.999999	1,1	|ABC=1,|ABC=1			0	1	0.3881	0.316485	0.00610373	6.4741e-09	0.0101753	TRUE	FALSE	FALSE	FALSE	FALSE	FALSE	FALSE	TRUE	FALSE
BMI_Min_INT	qt	Vitals	Vitals	body mass index (BMI, minimum, inv-normal transformed)	11_27541623-27730556	EUR,AFR,EAS	1	2	1	rs11030100	0.549966	27677586	G,G,G	T,T,T	0.7783,0.95008,0.5238	0.0442828,0.0423378,0.0625	0.00261357,0.00941258,0.0177199	63.6668,5.1637,3.37663	16.943414563222,4.49800161061048,3.52710794078973	BDNF	rs11030100,rs11030099	0.549966,0.449786	0.999752	1,1	|Exon=1,|Exon=1			0	1	0.999775	0.988344	0.017329	0.0160427	0.0110607	TRUE	TRUE	TRUE	TRUE	TRUE	TRUE	TRUE	TRUE	TRUE
BMI_Min_INT	qt	Vitals	Vitals	body mass index (BMI, minimum, inv-normal transformed)	11_27541623-27730556	EUR,AFR,EAS	2	13	0.982268	rs11030073	0.121259	27625942	G,A,A	A,G,G	0.5328,0.90166,0.5585	0.0103057,0.0272172,-0.0133435	0.00217599,0.00688398,0.0178222	5.66177,4.11377,0.342909	4.73609713279932,3.95370120192098,-0.748701058230746	BDNF-AS	rs11030073,rs7949590,rs11030074,rs7936850,rs10835204,rs12223664,rs7935700,rs7949542,rs4528277	0.121259,0.118096,0.117139,0.113932,0.104365,0.0914061,0.0799082,0.0766081,0.00917513	0.831889	1,1,1,1,1,1,1,1,1	|GTeX_Finemapped=1,|GTeX_Finemapped=1,|GTeX_Finemapped=1,|GTeX_Finemapped=1,|GTeX_Finemapped=1,|GTeX_Finemapped=1,|GTeX_Finemapped=1,|GTeX_Finemapped=1,|GTeX_Finemapped=1	rs10458861,rs11603350,rs2029363,rs2029364	0.0922237,0.0125216,0.00868512,0.00868512	0.122116	0.999349	0.995806	0.215265	0.017329	0.0160427	0.0110607	TRUE	TRUE	FALSE	TRUE	FALSE	FALSE	FALSE	TRUE	TRUE
BMI_Min_INT	qt	Vitals	Vitals	body mass index (BMI, minimum, inv-normal transformed)	11_27541623-27730556	EUR,AFR,EAS	3	1	1	rs4030470	0.977382	27681197	C,T,C	T,C,T	0.5676,0.618,0.5228	0.0126743,0.0111366,0.0120869	0.00219143,0.00421891,0.0177182	8.13593,2.08101,0.305282	5.7835751084908,2.63968655410995,0.682174261493831	BDNF	rs4030470	0.977382	0.977382	1	|Exon=1|EpiMap=1			0	0.972529	0.233722	0.275666	0.017329	0.0160427	0.0110607	TRUE	FALSE	FALSE	FALSE	FALSE	FALSE	FALSE	TRUE	FALSE
BMI_Min_INT	qt	Vitals	Vitals	body mass index (BMI, minimum, inv-normal transformed)	11_29220422-29290906	EUR,AFR,EAS	1	2	0.950422	rs10835504	0.645161	29290906	T,T,C	C,C,T	0.5209,0.8502,0.5407	0.0112985,0.016735,-0.0152398	0.00217321,0.00574394,0.0177587	6.69823,2.44686,0.408038	5.19899135380382,2.91350536391397,-0.858159662587915	BDNF	rs10835504,rs7929751	0.645161,0.354794	0.999955	1,1	|ABC=1,|ABC=1			0	0.99958	0.931301	0.3581	6.4741e-09	6.4741e-09	6.4741e-09	TRUE	TRUE	FALSE	TRUE	FALSE	FALSE	FALSE	TRUE	TRUE
BMI_Min_INT	qt	Vitals	Vitals	body mass index (BMI, minimum, inv-normal transformed)	11_30214914-30408552	EUR,AFR,EAS	1	9	0.991857	rs1616223	0.199914	30338783	A,A,A	C,C,C	0.7793,0.93495,0.7708	0.0266964,0.0406894,0.0402705	0.00261781,0.00831205,0.0210553	23.6939,6.00793,1.25338	10.1979899228745,4.89523041848882,1.91260632714803	ARL14EP	rs1616223,rs1222211,rs1222216,rs1717775,rs1222207,rs1222219,rs1631451,rs1222214,rs1222208	0.199914,0.152713,0.143245,0.141528,0.120695,0.105984,0.0510979,0.0333978,0.0246188	0.973193	1,1,1,1,1,1,1,1,1	|ABC=1,|GTeX_Finemapped=1,|GTeX_Finemapped=1,|Exon=1|GTeX_Finemapped=1,|GTeX_Finemapped=1,|Promoter=1|ABC=1,|GTeX_Finemapped=1,|GTeX_Finemapped=1,|GTeX_Finemapped=1			0	1	0.999934	0.64494	0.0130056	0.0225497	0.00606149	TRUE	TRUE	FALSE	TRUE	FALSE	FALSE	FALSE	TRUE	TRUE
BMI_Min_INT	qt	Vitals	Vitals	body mass index (BMI, minimum, inv-normal transformed)	11_30214914-30408552	EUR,AFR,EAS	2	1	1	rs640494	0.978364	30408061	T,T,T	A,A,A	0.6441,0.6059,0.93552	-0.019161,-0.00607594,-0.0269212	0.00226752,0.00419491,0.0360329	16.5364,0.8312,0.342001	-8.45020110076207,-1.44840771315714,-0.747128318841947	MPPED2	rs640494	0.978364	0.978364	1	|Exon=1			0	0.999961	0.496389	0.334324	0.0130056	0.0225497	0.00606149	TRUE	FALSE	FALSE	FALSE	FALSE	FALSE	FALSE	TRUE	FALSE
BMI_Min_INT	qt	Vitals	Vitals	body mass index (BMI, minimum, inv-normal transformed)	11_403725-665321	EUR,AFR,EAS	1	1	1	rs72848743	0.997135	439263	C,NA,NA	G,NA,NA	0.97515,NA,NA	0.0581395,NA,NA	0.00697416,NA,NA	16.1159,NA,NA	8.33641614187228,NA,NA	ANO9	rs72848743	0.997135	0.997135	1	|ABC=1			0	1	0.499976	0.5	0.141102	0.0814564	0.021266	FALSE	FALSE	FALSE	FALSE	FALSE	FALSE	FALSE	FALSE	FALSE
BMI_Min_INT	qt	Vitals	Vitals	body mass index (BMI, minimum, inv-normal transformed)	11_403725-665321	EUR,AFR,EAS	2	7	0.558238	rs181091090	0.679158	526089	C,NA,NA	T,NA,NA	0.97416,NA,NA	0.0368866,NA,NA	0.00684273,NA,NA	7.15358,NA,NA	5.39062625589494,NA,NA	IFITM3	rs181091090,rs138090237	0.679158,0.0199295	0.699087	1,1	|GTeX_Finemapped=1,|GTeX_Finemapped=1	rs115068775,rs116866926,rs137998609,rs138037086,rs916455	0.0291682,0.0348722,0.0935429,0.0111322,0.0876093	0.256325	0.967428	0.495069	0.461683	0.141102	0.0814564	0.021266	FALSE	FALSE	FALSE	FALSE	FALSE	FALSE	FALSE	FALSE	FALSE
BMI_Min_INT	qt	Vitals	Vitals	body mass index (BMI, minimum, inv-normal transformed)	11_43670501-43878534	EUR,AFR,EAS	1	31	0.974742	rs3781805	0.0947163	43872455	C,C,C	T,T,T	0.67,0.5008,0.7004	-0.0189918,-0.00715824,0.00609976	0.00230885,0.00409974,0.0193194	15.7119,1.09255,0.123663	-8.22565346384564,-1.74602291852654,0.315732372640972	HSD17B12	rs3781805,rs10838186,rs10742690,rs1914773,rs7111450,rs11037676,rs10838185,rs7931097,rs10734518,rs7934707,rs6485473,rs7935296,rs7101808,rs6485468,rs6485470,rs10838181,rs6485466,rs11037663,rs1464229,rs3736505,rs11555762,rs58817325,rs10742689,rs7129046,rs10400343,rs10768981,rs10838175,rs10838180,rs1518815,rs12417393,rs7118906	0.0947163,0.0612073,0.0581751,0.0573397,0.0560926,0.0550151,0.0491813,0.04395,0.0424319,0.0400269,0.0381341,0.0320715,0.0295493,0.0294383,0.029394,0.028687,0.0283785,0.028377,0.0273171,0.0148806,0.0128398,0.0113851,0.0108524,0.0100052,0.00994864,0.00991839,0.00991578,0.00915601,0.00912479,0.00860015,0.00698151	0.953091	1,1,1,1,1,1,1,1,1,1,0.986,1,1,1,1,1,1,1,0.882,1,1,1,1,1,1,1,1,1,1,1,1	|GTeX_Finemapped=1|eQTLGen_Finemapped=1,|GTeX_Finemapped=1|eQTLGen_Finemapped=1,|GTeX_Finemapped=1,|GTeX_Finemapped=1,|GTeX_Finemapped=1,|GTeX_Finemapped=1|eQTLGen_Finemapped=1,|GTeX_Finemapped=1|eQTLGen_Finemapped=1,|GTeX_Finemapped=1|eQTLGen_Finemapped=1,|GTeX_Finemapped=1|eQTLGen_Finemapped=1,|GTeX_Finemapped=1|eQTLGen_Finemapped=1,|Promoter=1|GTeX_Finemapped=1|eQTLGen_Finemapped=1,|Promoter=1|GTeX_Finemapped=1|eQTLGen_Finemapped=1,|GTeX_Finemapped=1,|GTeX_Finemapped=1,|Promoter=1|GTeX_Finemapped=1|eQTLGen_Finemapped=1,|GTeX_Finemapped=1,|GTeX_Finemapped=1,|GTeX_Finemapped=1|eQTLGen_Finemapped=1,|GTeX_Finemapped=1,|GTeX_Finemapped=1,|Exon=1|GTeX_Finemapped=1,|GTeX_Finemapped=1,|GTeX_Finemapped=1,|GTeX_Finemapped=1,|GTeX_Finemapped=1,|GTeX_Finemapped=1,|GTeX_Finemapped=1|eQTLGen_Finemapped=1,|GTeX_Finemapped=1,|GTeX_Finemapped=1,|GTeX_Finemapped=1,|GTeX_Finemapped=1|eQTLGen_Finemapped=1			0	1	0.436487	0.333559	0.043906	0.0108391	0.0239299	TRUE	FALSE	FALSE	FALSE	FALSE	FALSE	FALSE	TRUE	FALSE
BMI_Min_INT	qt	Vitals	Vitals	body mass index (BMI, minimum, inv-normal transformed)	11_47375193-47946836	EUR,AFR,EAS	1	5	0.996221	rs7124681	0.385839	47529947	C,C,C	A,A,A	0.5785,0.7912,0.7312	-0.0342628,-0.0103994,-0.0271165	0.00219857,0.00504333,0.0199621	54.03,1.40664,0.75861	-15.5841296842948,-2.06201061600173,-1.35839916642037	RAPSN	rs7124681,rs3817334,rs11039308,rs12798028	0.385839,0.243054,0.12747,0.0844548	0.840818	0.706,0.769,0.769,0.769	|eQTLGen_Finemapped=1,|eQTLGen_Finemapped=1,|eQTLGen_Finemapped=1,|eQTLGen_Finemapped=1	rs7928842	0.129977	0.129977	1	0.7266	0.555353	0.0921248	0.0697168	0.00933259	TRUE	FALSE	FALSE	FALSE	FALSE	FALSE	FALSE	TRUE	FALSE
BMI_Min_INT	qt	Vitals	Vitals	body mass index (BMI, minimum, inv-normal transformed)	11_47375193-47946836	EUR,AFR,EAS	2	1	1	rs572766194	0.99779	47392634	G,G,NA	A,A,NA	0.6581,0.7632,NA	0.016234,-0.00162994,NA	0.00228873,0.00482188,NA	11.882,0.133511,NA	7.09301665115588,-0.338029980007798,NA	SPI1	rs572766194	0.99779	0.99779	1	|EpiMap=1			0	0.999372	0.222934	0.49988	0.0921248	0.0697168	0.00933259	TRUE	FALSE	FALSE	FALSE	FALSE	FALSE	FALSE	TRUE	FALSE
BMI_Min_INT	qt	Vitals	Vitals	body mass index (BMI, minimum, inv-normal transformed)	11_47375193-47946836	EUR,AFR,EAS	3	4	0.802858	rs10747	0.519308	47376544	C,NA,NA	G,NA,NA	0.97018,NA,NA	-0.046314,NA,NA	0.0063828,NA,NA	12.3996,NA,NA	-7.25606316976875,NA,NA	SPI1	rs10747,rs79561391	0.519308,0.0316594	0.550967	0.98,1	|Exon=1,|eQTLGen_Finemapped=1	rs11570034,rs75818156	0.392452,0.0368474	0.429299	0.999404	0.499888	0.499879	0.0921248	0.0697168	0.00933259	TRUE	FALSE	FALSE	FALSE	FALSE	FALSE	FALSE	TRUE	FALSE
BMI_Min_INT	qt	Vitals	Vitals	body mass index (BMI, minimum, inv-normal transformed)	11_54696942-55083886	EUR,AFR,EAS	1	5	0.951363	rs35264107	0.448518	55038574	T,T,T	C,C,C	0.8837,0.95234,0.90873	-0.0184505,-0.0109217,-0.0124393	0.00338648,0.00962173,0.0307296	7.29362,0.591204,0.163913	-5.44828258250455,-1.13510771971361,-0.40479863063626	TRIM48	rs35264107,rs12799381,rs12805210	0.448518,0.286269,0.0514719	0.786259	1,1,1	|Exon=1,|Exon=1,|Exon=1	rs12577269,rs12788154	0.0992093,0.114509	0.213718	1	0.421449	0.391489	0.00331133	0.0357589	0.00393219	TRUE	FALSE	FALSE	FALSE	FALSE	FALSE	FALSE	TRUE	FALSE
BMI_Min_INT	qt	Vitals	Vitals	body mass index (BMI, minimum, inv-normal transformed)	11_63598690-63786013	EUR,AFR,EAS	1	4	0.953246	rs74751881	0.596179	63767096	C,C,C	T,T,T	0.95626,0.93873,0.96726	-0.0371292,-0.0147458,0.000450609	0.0053084,0.00854736,0.049731	11.5745,1.07317,0.00315112	-6.99442393188155,-1.72518766028341,0.00906092779151837	MACROD1	rs74751881	0.596179	0.596179	0.794	|Exon=1	rs10897471,rs11231668,rs12283313	0.0619449,0.0442377,0.257468	0.363651	1	0.434934	0.345027	0.142927	0.0308499	0.0145313	FALSE	FALSE	FALSE	FALSE	FALSE	FALSE	FALSE	FALSE	FALSE
BMI_Min_INT	qt	Vitals	Vitals	body mass index (BMI, minimum, inv-normal transformed)	11_63598690-63786013	EUR,AFR,EAS	2	1	1	rs150398943	0.959273	63766720	C,NA,NA	T,NA,NA	0.9662,NA,NA	0.0319191,NA,NA	0.00600757,NA,NA	6.9676,NA,NA	5.31314658006482,NA,NA	MACROD1	rs150398943	0.959273	0.959273	0.99	|Promoter=1			0	0.999984	0.499997	0.499999	0.142927	0.0308499	0.0145313	FALSE	FALSE	FALSE	FALSE	FALSE	FALSE	FALSE	FALSE	FALSE
BMI_Min_INT	qt	Vitals	Vitals	body mass index (BMI, minimum, inv-normal transformed)	11_64361955-64485193	EUR,AFR,EAS	1	7	0.977639	rs893007	0.622094	64365668	A,C,C	C,A,A	0.7127,0.95234,0.7788	0.0246123,-0.041409,0.00929835	0.00239922,0.00962173,0.0213222	23.9648,4.77477,0.178635	10.2584589991747,-4.30369590499837,0.436087739539072	CCDC88B	rs893007	0.622094	0.622094	1	|EpiMap=1	rs2277311,rs2360873,rs518053,rs519090,rs7102344,rs7105665	0.0536259,0.0588444,0.0772187,0.0495167,0.0591711,0.0591711	0.357548	0.999999	0.99059	0.415558	0.114997	0.0541453	0.00195519	FALSE	TRUE	FALSE	FALSE	FALSE	FALSE	FALSE	TRUE	FALSE
BMI_Min_INT	qt	Vitals	Vitals	body mass index (BMI, minimum, inv-normal transformed)	11_64361955-64485193	EUR,AFR,EAS	2	1	1	rs76844883	0.998473	64388638	C,NA,NA	T,NA,NA	0.991054,NA,NA	-0.0635692,NA,NA	0.01153,NA,NA	7.45348,NA,NA	-5.5133738074588,NA,NA	SLC22A11	rs76844883	0.998473	0.998473	1	|ABC=1|Cicero=1			0	0.996222	0.499097	0.499765	0.114997	0.0541453	0.00195519	FALSE	FALSE	FALSE	FALSE	FALSE	FALSE	FALSE	FALSE	FALSE
BMI_Min_INT	qt	Vitals	Vitals	body mass index (BMI, minimum, inv-normal transformed)	11_64361955-64485193	EUR,AFR,EAS	3	27	0.952219	rs2285339	0.126403	64418305	G,G,A	A,A,G	0.8012,0.6309,0.5129	0.0278967,0.0158718,-0.0160261	0.00272027,0.0042479,0.0177057	23.9498,3.72891,0.437241	10.2551217342396,3.73638739141694,-0.905137893446743	NRXN2	rs2285339,rs7128467,rs61884406,rs2269730,rs11231848,rs10792445,rs10897520,rs10897521,rs10128590,rs12269736,rs71526467,rs2022051,rs506035,rs7929627,rs1212146,rs530775,rs502567,rs502571,rs1207226,rs530252,rs516117,rs1152627	0.126403,0.0813307,0.0705603,0.0660651,0.0630068,0.0622244,0.0324267,0.0316164,0.0309092,0.0250976,0.0218233,0.021682,0.018519,0.0182856,0.01699,0.0130609,0.0127968,0.0127968,0.0109407,0.0100245,0.00954374,0.00947	0.765574	0.798,1,1,1,1,0.655,1,1,1,1,1,1,1,1,1,0.721,0.798,0.798,0.798,1,0.798,1	|GTeX_Finemapped=1,|GTeX_Finemapped=1|EpiMap=1,|GTeX_Finemapped=1,|Promoter=1|GTeX_Finemapped=1,|Promoter=1|GTeX_Finemapped=1,|EpiMap=1,|Promoter=1,|Promoter=1,|GTeX_Finemapped=1,|GTeX_Finemapped=1,|GTeX_Finemapped=1,|GTeX_Finemapped=1,|GTeX_Finemapped=1,|GTeX_Finemapped=1,|GTeX_Finemapped=1,|GTeX_Finemapped=1,|GTeX_Finemapped=1,|GTeX_Finemapped=1,|GTeX_Finemapped=1,|GTeX_Finemapped=1|ABC=1,|GTeX_Finemapped=1,|GTeX_Finemapped=1	rs10897519,rs11231837,rs7117423,rs71579889,rs7932775	0.0147328,0.0230148,0.0742739,0.0656627,0.0138484	0.191533	1	0.895726	0.491283	0.114997	0.0541453	0.00195519	FALSE	TRUE	FALSE	FALSE	FALSE	FALSE	FALSE	TRUE	FALSE
BMI_Min_INT	qt	Vitals	Vitals	body mass index (BMI, minimum, inv-normal transformed)	11_68176803-68405653	EUR,AFR,EAS	1	2	1	rs923346	0.518524	68182375	T,T,T	C,C,C	0.8479,0.93873,0.8056	0.0198854,-0.0110811,-0.00434649	0.00302311,0.00854736,0.022363	10.321,0.710355,0.0726842	6.57779571368558,-1.29643539057674,-0.194360774493583	LRP5	rs923346,rs2306862	0.518524,0.474938	0.993462	1,1	|Cicero=1,|Exon=1			0	0.999999	0.494617	0.330797	0.0311488	0.0171439	0.012617	TRUE	FALSE	FALSE	FALSE	FALSE	FALSE	FALSE	TRUE	FALSE
BMI_Min_INT	qt	Vitals	Vitals	body mass index (BMI, minimum, inv-normal transformed)	11_69464793-69509343	EUR,AFR,EAS	1	6	0.958865	rs1789172	0.627668	69494592	T,C,T	C,T,C	0.6581,0.767,0.875	0.0174394,-0.0179092,0.0145451	0.00228873,0.00484898,0.0267596	13.5946,3.65504,0.231545	7.61968427905432,-3.69339531200376,0.543546988744226	ORAOV1	rs1789172,rs1789168,rs1789165,rs1192924,rs10796828,rs1789169	0.627668,0.122914,0.0872073,0.0783622,0.0329626,0.0254766	0.974591	1,1,1,0.721,1,1	|GTeX_Finemapped=1|eQTLGen_Finemapped=1,|GTeX_Finemapped=1,|Exon=1|GTeX_Finemapped=1|EpiMap=1,|GTeX_Finemapped=1,|Promoter=1|GTeX_Finemapped=1|eQTLGen_Finemapped=1|ABC=1,|GTeX_Finemapped=1			0	1	0.998549	0.438046	0.0443454	0.0148394	0.0135256	TRUE	TRUE	FALSE	TRUE	FALSE	FALSE	FALSE	TRUE	TRUE
BMI_Min_INT	qt	Vitals	Vitals	body mass index (BMI, minimum, inv-normal transformed)	11_72419514-72851463	EUR,AFR,EAS	1	6	0.961861	rs1552224	0.335737	72433098	A,A,A	C,C,C	0.8499,0.992436,0.91865	-0.0215325,-0.107919,0.0523854	0.0030396,0.0236591,0.0323731	11.8537,5.29403,0.976235	-7.08399131464666,-4.56141611472964,1.61817681964347	ARAP1	rs1552224,rs11603334,rs7109575,rs7129793	0.335737,0.20859,0.165494,0.0704157	0.780237	1,1,0.99,1	|Exon=1|ABC=1,|Exon=1|ABC=1,|Exon=1,|ABC=1	rs74333814,rs77106637	0.163193,0.0539064	0.217099	1	0.999095	0.558134	0.057148	0.0664389	0.0174894	TRUE	TRUE	FALSE	TRUE	FALSE	FALSE	FALSE	TRUE	TRUE
BMI_Min_INT	qt	Vitals	Vitals	body mass index (BMI, minimum, inv-normal transformed)	11_79024513-79054252	EUR,AFR,EAS	1	1	1	rs515923	0.998879	79046357	T,T,T	C,C,C	0.6252,0.7723,0.7083	-0.0164002,-0.0129838,-0.0252047	0.00224275,0.00488823,0.0194698	12.5814,2.10213,0.70891	-7.31254040798127,-2.65613524731856,-1.29455361636997	TENM4	rs515923	0.998879	0.998879	1	|EpiMap=1			0	1	0.877059	0.462469	0.0573438	0.00325433	0.00468607	TRUE	TRUE	FALSE	TRUE	FALSE	FALSE	FALSE	TRUE	TRUE
BMI_Min_INT	qt	Vitals	Vitals	body mass index (BMI, minimum, inv-normal transformed)	11_8473707-8694830	EUR,AFR,EAS	1	17	0.96637	rs10769932	0.234293	8636339	C,G,G	G,C,C	0.6223,0.5068,0.5645	0.0166214,-0.0103277,-0.0659047	0.00223933,0.00410012,0.0178489	12.9396,1.92913,3.65329	7.42248797631435,-2.5188774962684,-3.69236759688272	TRIM66	rs10769932,rs4929924,rs4929923,rs7950166,rs4929947,rs10769931,rs11042023,rs12575252,rs12803166,rs7113874,rs4929928,rs6486253,rs36092927,rs34867877,rs10840099,rs10840100	0.234293,0.125,0.0907695,0.0827521,0.0639254,0.0609446,0.0456221,0.0281676,0.0266989,0.0255725,0.0243069,0.0223793,0.0212379,0.0209695,0.020839,0.0200179	0.913496	1,1,1,1,1,1,0.991,0.983,1,1,1,1,1,1,1,1	|Exon=1,|Exon=1|GTeX_Finemapped=1,|Exon=1|GTeX_Finemapped=1,|Promoter=1|GTeX_Finemapped=1,|GTeX_Finemapped=1,|Exon=1|GTeX_Finemapped=1,|Exon=1|GTeX_Finemapped=1,|Promoter=1|GTeX_Finemapped=1,|Exon=1,|GTeX_Finemapped=1,|GTeX_Finemapped=1,|GTeX_Finemapped=1,|GTeX_Finemapped=1,|GTeX_Finemapped=1,|GTeX_Finemapped=1,|GTeX_Finemapped=1	rs4256980	0.0440052	0.0440052	1	0.872238	0.981768	0.0145156	0.0200811	0.0112682	TRUE	TRUE	TRUE	TRUE	TRUE	TRUE	TRUE	TRUE	TRUE
BMI_Min_INT	qt	Vitals	Vitals	body mass index (BMI, minimum, inv-normal transformed)	11_89919898-90036064	EUR,AFR,EAS	1	12	0.859309	rs543462	0.223565	90025424	A,G,A	G,A,G	0.6998,0.5227,0.7698	0.0179673,-0.00542488,0.00972939	0.00236864,0.00410397,0.0210231	13.4799,0.729987,0.191444	7.53224175926435,-1.38092546940923,0.306959292909624	CHORDC1	rs10741329,rs7358465,rs10830456,rs7101892,rs534045,rs567616,rs517567,rs10765273	0.14066,0.130055,0.0834614,0.079411,0.0732778,0.0635452,0.0571688,0.0102962	0.637875	0.769,0.962,0.962,1,1,1,1,1	|eQTLGen_Finemapped=1,|eQTLGen_Finemapped=1,|eQTLGen_Finemapped=1,|GTeX_Finemapped=1|eQTLGen_Finemapped=1,|eQTLGen_Finemapped=1,|eQTLGen_Finemapped=1,|eQTLGen_Finemapped=1,|ABC=1	rs1138531,rs2155056,rs543462,rs7945794	0.0134049,0.0177026,0.223565,0.0597555	0.314428	0.999916	0.331315	0.329201	0.019968	0.0118066	0.00613908	TRUE	FALSE	FALSE	FALSE	FALSE	FALSE	FALSE	TRUE	FALSE
BMI_Min_INT	qt	Vitals	Vitals	body mass index (BMI, minimum, inv-normal transformed)	11_89919898-90036064	EUR,AFR,EAS	2	2	0.952495	rs72958766	0.835133	89976527	A,NA,NA	T,NA,NA	0.98907,NA,NA	-0.0504163,NA,NA	0.0104416,NA,NA	5.86129,NA,NA	-4.82840752375115,NA,NA	CHORDC1	rs72958766,rs189439328	0.835133,0.158984	0.994117	1,1	|ABC=1,|Exon=1			0	0.98556	0.498326	0.49831	0.019968	0.0118066	0.00613908	TRUE	FALSE	FALSE	FALSE	FALSE	FALSE	FALSE	TRUE	FALSE
BMI_Min_INT	qt	Vitals	Vitals	body mass index (BMI, minimum, inv-normal transformed)	11_89919898-90036064	EUR,AFR,EAS	3	6	0.860878	rs56160356	0.428444	89987280	G,G,G	C,C,C	0.828,0.98563,0.95933	-0.0194944,-0.0117247,-0.0255473	0.00287681,0.0172243,0.0448041	10.9094,0.304468,0.245238	-6.77639468717086,-0.680706908263326,-0.570200048656261	NAALAD2	rs56160356,rs35389990,rs35700249,rs61903723	0.428444,0.343426,0.0910253,0.0331655	0.896061	1,1,1,0.655	|GTeX_Finemapped=1,|GTeX_Finemapped=1,|GTeX_Finemapped=1,|EpiMap=1	rs12793836,rs4589254	0.0410456,0.0443406	0.0853862	0.999589	0.252074	0.334787	0.019968	0.0118066	0.00613908	TRUE	FALSE	FALSE	FALSE	FALSE	FALSE	FALSE	TRUE	FALSE
BMI_Min_INT	qt	Vitals	Vitals	body mass index (BMI, minimum, inv-normal transformed)	11_93172828-93255715	EUR,AFR,EAS	1	4	0.99392	rs2658797	0.496411	93212254	T,T,T	C,C,C	0.504,0.6172,0.94345	-0.016467,-0.0256806,0.00879612	0.00217138,0.00421723,0.0383145	13.4738,8.94576,0.0870235	-7.58365647652645,-6.08944733865594,0.229576792076107	SMCO4	rs2658797,rs2605596,rs7365,rs2658799	0.496411,0.307292,0.0977504,0.0947978	0.996251	1,1,1,1	|Exon=1|GTeX_Finemapped=1,|GTeX_Finemapped=1|ABC=1,|Exon=1|GTeX_Finemapped=1|ABC=1,|GTeX_Finemapped=1|EpiMap=1			0	1	0.997432	0.353992	0.0148728	0.00796541	0.00254787	TRUE	TRUE	FALSE	TRUE	FALSE	FALSE	FALSE	TRUE	TRUE
BMI_Min_INT	qt	Vitals	Vitals	body mass index (BMI, minimum, inv-normal transformed)	11_93172828-93255715	EUR,AFR,EAS	2	4	0.94739	rs7950036	0.839246	93212775	G,G,G	A,A,A	0.8131,0.6974,0.62	0.00203617,0.0280782,-0.0126638	0.00278493,0.00446222,0.0182327	0.332832,9.50511,0.312179	0.731138664167501,6.29242843248428,-0.694565259122346	SMCO4	rs7950036,rs13343173,rs7106781,rs58336329	0.839246,0.0669982,0.0379893,0.0171243	0.961358	1,1,1,1	|EpiMap=1,|EpiMap=1,|EpiMap=1|ABC=1,|Promoter=1|ABC=1			0	0.857191	0.953331	0.400828	0.0148728	0.00796541	0.00254787	TRUE	TRUE	FALSE	TRUE	FALSE	FALSE	FALSE	TRUE	TRUE
BMI_Min_INT	qt	Vitals	Vitals	body mass index (BMI, minimum, inv-normal transformed)	12_103652558-103772777	EUR,AFR,EAS	1	3	0.9799	rs1915110	0.835618	103678062	C,A,C	A,C,A	0.7187,0.5477,0.506	0.0261159,-0.0121224,0.0104254	0.00241453,0.00411852,0.0177011	26.5395,2.4886,0.255018	10.816142271995,-2.94338743043618,0.588969047121365	C12orf42	rs1915110,rs12311525,rs2888710	0.835618,0.0819419,0.0701992	0.987759	1,1,1	|GTeX_Finemapped=1,|Exon=1,|GTeX_Finemapped=1			0	1	0.957844	0.438699	0.0157552	6.4741e-09	0.00214313	TRUE	TRUE	FALSE	TRUE	FALSE	FALSE	FALSE	TRUE	TRUE
BMI_Min_INT	qt	Vitals	Vitals	body mass index (BMI, minimum, inv-normal transformed)	12_103652558-103772777	EUR,AFR,EAS	2	7	0.955105	rs11111539	0.565563	103761292	G,G,G	A,A,A	0.7127,0.525,0.7361	0.0242882,0.00539987,0.0159296	0.00239922,0.00410487,0.0200794	23.3614,0.725036,0.368979	10.123373429698,1.31547893112328,0.793330478002331	IGF1	rs11111539,rs4764733,rs7306825,rs12305336,rs7312908,rs11111537,rs7316140	0.565563,0.0953351,0.0806404,0.0731858,0.0711273,0.0518451,0.0495199	0.987217	1,1,1,1,1,1,1	|GTeX_Finemapped=1,|GTeX_Finemapped=1,|GTeX_Finemapped=1,|GTeX_Finemapped=1,|GTeX_Finemapped=1,|GTeX_Finemapped=1,|GTeX_Finemapped=1			0	0.999825	0.585709	0.459248	0.0157552	6.4741e-09	0.00214313	TRUE	FALSE	FALSE	FALSE	FALSE	FALSE	FALSE	TRUE	FALSE
BMI_Min_INT	qt	Vitals	Vitals	body mass index (BMI, minimum, inv-normal transformed)	12_107052620-107291383	EUR,AFR,EAS	1	2	1	rs10861659	0.7596	107147542	T,T,T	C,C,C	0.7783,0.94402,0.9494	0.0182377,-0.00925591,0.0390647	0.00261357,0.00891701,0.0403774	11.5239,0.523941,0.477164	6.97807979124339,-1.03800601322641,0.967489239029754	RIC8B	rs10861659	0.7596	0.7596	1	|ABC=1	rs4964480	0.203359	0.203359	1	0.341924	0.401271	0.0746942	0.0411974	0.0274501	TRUE	FALSE	FALSE	FALSE	FALSE	FALSE	FALSE	TRUE	FALSE
BMI_Min_INT	qt	Vitals	Vitals	body mass index (BMI, minimum, inv-normal transformed)	12_111708458-112273499	EUR,AFR,EAS	1	4	1	rs597808	0.286942	111973358	G,G,NA	A,A,NA	0.5338,0.98109,NA	0.0282638,0.068703,NA	0.00217628,0.0150496,NA	37.8398,5.30166,NA	12.987207528443,4.56510472039124,NA	TRAFD1	rs597808,rs7137828	0.286942,0.240533	0.527475	1,1	|eQTLGen_Finemapped=1,|eQTLGen_Finemapped=1	rs3184504,rs653178	0.22962,0.241705	0.471325	1	0.999727	0.5	0.102885	0.0222225	0.017489	FALSE	TRUE	FALSE	FALSE	FALSE	FALSE	FALSE	TRUE	FALSE
BMI_Min_INT	qt	Vitals	Vitals	body mass index (BMI, minimum, inv-normal transformed)	12_122781897-123024476	EUR,AFR,EAS	1	2	0.984896	rs12369179	0.676953	122963550	C,NA,NA	T,NA,NA	0.92942,NA,NA	0.0421873,NA,NA	0.00423881,NA,NA	22.6097,NA,NA	9.95262821405064,NA,NA	ZCCHC8	rs12369179	0.676953	0.676953	1	|Promoter=1	rs116896792	0.322863	0.322863	1	0.5	0.5	0.19629	0.100933	0.0113985	FALSE	FALSE	FALSE	FALSE	FALSE	FALSE	FALSE	FALSE	FALSE
BMI_Min_INT	qt	Vitals	Vitals	body mass index (BMI, minimum, inv-normal transformed)	12_24011987-24107304	EUR,AFR,EAS	1	2	1	rs7960515	0.75181	24098019	C,C,C	G,G,G	0.5825,0.6604,0.90774	0.0189099,-0.000495409,0.0130856	0.00220148,0.00432851,0.030581	17.0592,0.0414938,0.174753	8.58963061213366,-0.114452548336495,0.427899676269579	SOX5	rs7960515,rs7963345	0.75181,0.246376	0.998186	1,1	|Promoter=1,|Promoter=1			0	0.999995	0.371357	0.339797	0.0281011	0.896384	0.0010727	TRUE	FALSE	FALSE	FALSE	FALSE	FALSE	FALSE	TRUE	FALSE
BMI_Min_INT	qt	Vitals	Vitals	body mass index (BMI, minimum, inv-normal transformed)	12_24011987-24107304	EUR,AFR,EAS	2	1	1	rs11047169	0.999797	24104530	T,T,T	A,A,A	0.7594,0.92814,0.88	-0.0187363,-0.0034676,-0.0380252	0.00253985,0.00793735,0.0272337	12.7906,0.179007,0.788778	-7.37693170856547,-0.436871247960591,-1.39625537477464	SOX5	rs11047169	0.999797	0.999797	1	|Promoter=1			0	0.99981	0.376663	0.504774	0.0281011	0.896384	0.0010727	TRUE	FALSE	FALSE	FALSE	FALSE	FALSE	FALSE	TRUE	FALSE
BMI_Min_INT	qt	Vitals	Vitals	body mass index (BMI, minimum, inv-normal transformed)	12_28262880-28739845	EUR,AFR,EAS	1	17	0.790034	rs12368743	0.135603	28345342	G,G,G	A,A,A	0.5924,0.5976,0.5992	0.0154178,0.0045584,0.033463	0.00220936,0.00418015,0.0180588	11.525,0.55988,1.19462	6.97840098490061,1.09048718347428,1.85300241433539	CCDC91	rs12368743,rs2078016,rs2169753,rs1842195,rs1478332,rs6487664,rs7136886,rs7136429,rs11049512,rs1032391,rs1552760,rs7310453,rs7315049,rs4931726,rs1907692,rs9651832	0.135603,0.0856436,0.0823412,0.0817623,0.0817477,0.0549898,0.0510963,0.0407227,0.0396381,0.0352612,0.0306267,0.0286676,0.0249112,0.0214886,0.020158,0.016453	0.831111	1,1,1,1,1,1,1,1,1,1,1,0.721,0.798,1,1,1	|ABC=1,|Promoter=1,|ABC=1,|GTeX_Finemapped=1,|Promoter=1,|GTeX_Finemapped=1,|ABC=1,|ABC=1,|GTeX_Finemapped=1,|GTeX_Finemapped=1,|GTeX_Finemapped=1,|GTeX_Finemapped=1,|GTeX_Finemapped=1,|GTeX_Finemapped=1|ABC=1,|GTeX_Finemapped=1,|ABC=1	rs11049486	0.133284	0.133284	1	0.35819	0.610918	0.0328471	0.0144542	0.00282148	TRUE	FALSE	FALSE	FALSE	FALSE	FALSE	FALSE	TRUE	FALSE
BMI_Min_INT	qt	Vitals	Vitals	body mass index (BMI, minimum, inv-normal transformed)	12_33337398-33423091	EUR,AFR,EAS	1	1	1	rs1457674	1	33400834	A,T,T	T,A,A	0.8588,0.6868,0.7659	-0.0349971,0.0163583,0.0599228	0.00311765,0.00441977,0.0209003	28.5145,3.66834,2.38271	-11.2254743155903,3.70116544526073,2.86707846298857	SYT10	rs1457674	1	1	1	|EpiMap=1			0	1	0.990987	0.948338	0.00322108	0.00249165	0.00502073	TRUE	TRUE	TRUE	TRUE	TRUE	TRUE	TRUE	TRUE	TRUE
BMI_Min_INT	qt	Vitals	Vitals	body mass index (BMI, minimum, inv-normal transformed)	12_345175-439251	EUR,AFR,EAS	1	6	0.819478	rs10774021	0.616178	349298	T,C,C	C,T,T	0.6471,0.5537,0.7768	0.0200612,-0.00769257,0.003396	0.00227185,0.00412359,0.0212538	17.9815,1.20683,0.05896	8.83033650989282,-1.86550311742923,0.1597831917116	SLC6A13	rs10774021,rs11062102,rs10774020,rs11613331,rs7969761,rs3782860	0.616178,0.187385,0.104464,0.0209108,0.0184785,0.00855883	0.955975	1,1,1,1,1,1	|GTeX_Finemapped=1,|GTeX_Finemapped=1,|GTeX_Finemapped=1,|GTeX_Finemapped=1,|GTeX_Finemapped=1,|EpiMap=1			0	0.999997	0.572337	0.403229	0.0448939	0.00689356	0.00594075	TRUE	FALSE	FALSE	FALSE	FALSE	FALSE	FALSE	TRUE	FALSE
BMI_Min_INT	qt	Vitals	Vitals	body mass index (BMI, minimum, inv-normal transformed)	12_345175-439251	EUR,AFR,EAS	2	5	1	rs797757	0.279005	378237	C,T,T	T,C,C	0.7724,0.8502,0.744	0.0222202,1.94727e-05,-0.0393098	0.00258931,0.00574394,0.0202783	17.0286,0.00117633,1.27934	8.58151399407564,0.00339012942335749,-1.93851555603773	SLC6A13	rs797757,rs797756,rs797755,rs554788,rs526282	0.279005,0.268559,0.1772,0.151966,0.118662	0.995392	1,1,1,1,1	|EpiMap=1|ABC=1,|EpiMap=1|ABC=1,|EpiMap=1|ABC=1,|ABC=1,|EpiMap=1|ABC=1			0	0.99976	0.233122	0.808852	0.0448939	0.00689356	0.00594075	TRUE	FALSE	TRUE	FALSE	TRUE	FALSE	FALSE	TRUE	TRUE
BMI_Min_INT	qt	Vitals	Vitals	body mass index (BMI, minimum, inv-normal transformed)	12_41793746-41948196	EUR,AFR,EAS	1	8	0.995742	rs1458168	0.264432	41833717	G,C,G	C,G,C	0.5636,0.6778,0.6012	-0.0270569,0.00921477,0.0234716	0.00218909,0.00438644,0.0180739	34.3659,1.44777,0.712054	-12.3598847009488,2.10074000784235,1.2986461140097	PDZRN4	rs1458168,rs1458167,rs2730829,rs1551593,rs2730828,rs1379773,rs996356,rs989904	0.264432,0.227435,0.227379,0.0579089,0.0579089,0.0578796,0.0460293,0.0446961	0.983669	1,1,1,1,1,1,1,1	|ABC=1,|ABC=1,|Promoter=1|ABC=1,|ABC=1,|ABC=1,|ABC=1,|ABC=1,|ABC=1			0	1	0.626482	0.473854	0.0240194	0.00572004	0.00182958	TRUE	FALSE	FALSE	FALSE	FALSE	FALSE	FALSE	TRUE	FALSE
BMI_Min_INT	qt	Vitals	Vitals	body mass index (BMI, minimum, inv-normal transformed)	12_4328521-4384844	EUR,AFR,EAS	1	1	1	rs76895963	1	4384844	T,NA,NA	G,NA,NA	0.97614,NA,NA	-0.080864,NA,NA	0.00711377,NA,NA	29.2156,NA,NA	-11.3672497142865,NA,NA	CCND2	rs76895963	1	1	0.505	|Promoter=0.500|GTeX_Finemapped=0.500|Cicero=1			0	1	0.5	0.5	0.11172	0.104704	0.0138967	FALSE	FALSE	FALSE	FALSE	FALSE	FALSE	FALSE	FALSE	FALSE
BMI_Min_INT	qt	Vitals	Vitals	body mass index (BMI, minimum, inv-normal transformed)	12_50180450-50285780	EUR,AFR,EAS	1	1	1	rs7132908	0.999994	50263148	G,G,G	A,A,A	0.6431,0.8911,0.7698	-0.0456628,-0.0313124,-0.0217868	0.0022661,0.00658035,0.0210231	89.5738,5.70982,0.522806	-20.1503905388112,-4.75847029413329,-1.03632670728865	FAIM2	rs7132908	0.999994	0.999994	0.972	|Exon=1			0	1	0.999785	0.430516	0.0459387	0.0453379	0.0158267	TRUE	TRUE	FALSE	TRUE	FALSE	FALSE	FALSE	TRUE	TRUE
BMI_Min_INT	qt	Vitals	Vitals	body mass index (BMI, minimum, inv-normal transformed)	12_50180450-50285780	EUR,AFR,EAS	2	3	0.989974	rs422022	0.551055	50277098	C,C,C	A,A,A	0.8936,0.8442,0.8462	0.0316481,0.00433461,0.0165885	0.00352086,0.00565223,0.0245315	18.6019,0.35345,0.30198	8.98874138704748,0.766884928603401,0.67621221694556	FAIM2	rs422022,rs836965,rs836964	0.551055,0.237487,0.196814	0.985356	1,1,1	|EpiMap=1,|EpiMap=1,|EpiMap=1			0	0.999927	0.19624	0.388459	0.0459387	0.0453379	0.0158267	TRUE	FALSE	FALSE	FALSE	FALSE	FALSE	FALSE	TRUE	FALSE
BMI_Min_INT	qt	Vitals	Vitals	body mass index (BMI, minimum, inv-normal transformed)	12_50180450-50285780	EUR,AFR,EAS	3	1	1	rs117683375	0.995725	50182568	A,NA,NA	G,NA,NA	0.92048,NA,NA	0.0302114,NA,NA	0.00401278,NA,NA	13.2906,NA,NA	7.52879549838267,NA,NA	RND1	rs117683375	0.995725	0.995725	1	|GTeX_Finemapped=1			0	0.99608	0.498189	0.498928	0.0459387	0.0453379	0.0158267	TRUE	FALSE	FALSE	FALSE	FALSE	FALSE	FALSE	TRUE	FALSE
BMI_Min_INT	qt	Vitals	Vitals	body mass index (BMI, minimum, inv-normal transformed)	12_57645789-57844049	EUR,AFR,EAS	1	9	0.855187	rs11172134	0.445101	57645789	T,T,T	A,A,A	0.841,0.91982,0.90377	-0.0193861,-0.00328633,0.0144687	0.00296889,0.00754817,0.0300092	10.1812,0.178299,0.200863	-6.52974680772949,-0.435381026129512,0.482142143076123	STAC3	rs11172134	0.445101	0.445101	1	|Promoter=1|EpiMap=1	rs11609805,rs11613352,rs12313762,rs2229357,rs3741414,rs4760254,rs4760278,rs7971133	0.0228465,0.026122,0.0243388,0.0250103,0.024617,0.0728197,0.286855,0.0246653	0.507275	0.99866	0.302267	0.353071	0.050797	0.0254354	0.0112676	TRUE	FALSE	FALSE	FALSE	FALSE	FALSE	FALSE	TRUE	FALSE
BMI_Min_INT	qt	Vitals	Vitals	body mass index (BMI, minimum, inv-normal transformed)	12_66326943-66389968	EUR,AFR,EAS	1	1	1	rs8756	0.951475	66359752	A,A,A	C,C,C	0.5527,0.5817,0.91369	-0.0252296,-0.0123736,0.0146558	0.00218347,0.00415559,0.0315144	30.1562,2.5368,0.192537	-11.5548187060047,-2.97757959760227,0.465050897367553	HMGA2	rs8756	0.951475	0.951475	1	|Exon=1			0	1	0.989113	0.339266	0.189033	0.0201438	0.00887131	FALSE	TRUE	FALSE	FALSE	FALSE	FALSE	FALSE	TRUE	FALSE
BMI_Min_INT	qt	Vitals	Vitals	body mass index (BMI, minimum, inv-normal transformed)	12_90737955-90858481	EUR,AFR,EAS	1	1	1	rs1228496	1	90783208	T,T,T	C,C,C	0.7048,0.98941,0.8313	-0.0174465,0.000726849,-0.0258021	0.00238013,0.0200258,0.0236321	12.6382,0.0127599,0.56081	-7.33006180334688,0.0362956286390556,-1.09182425599079	ATP2B1	rs1228496	1	1	1	|GTeX_Finemapped=1			0	1	0.299645	0.368665	0.00120602	6.4741e-09	0.00193177	TRUE	FALSE	FALSE	FALSE	FALSE	FALSE	FALSE	TRUE	FALSE
BMI_Min_INT	qt	Vitals	Vitals	body mass index (BMI, minimum, inv-normal transformed)	13_111528111-111567695	EUR,AFR,EAS	1	7	0.989864	rs11617995	0.475088	111565064	A,A,A	G,G,G	0.6302,0.7844,0.94544	0.0192172,0.0106531,0.0522372	0.00224889,0.00498463,0.0389659	16.8917,1.48701,0.744598	8.545193406525,2.13718972120298,1.34058753936134	ANKRD10	rs11617995,rs9521987,rs7983431,rs4773274,rs117764654,rs7331674,rs9521989	0.475088,0.283062,0.0830964,0.0468201,0.0374377,0.0169312,0.0135839	0.956019	1,1,1,1,1,1,1	|eQTLGen_Finemapped=1|ABC=1,|eQTLGen_Finemapped=1,|Promoter=1|ABC=1,|Exon=1|GTeX_Finemapped=1|eQTLGen_Finemapped=1|ABC=1,|Promoter=1|GTeX_Finemapped=1|ABC=1,|Promoter=1|GTeX_Finemapped=1|eQTLGen_Finemapped=1|ABC=1,|GTeX_Finemapped=1|EpiMap=1			0	1	0.679724	0.351272	0.0255476	0.00818027	0.00604978	TRUE	FALSE	FALSE	FALSE	FALSE	FALSE	FALSE	TRUE	FALSE
BMI_Min_INT	qt	Vitals	Vitals	body mass index (BMI, minimum, inv-normal transformed)	13_27957113-28065687	EUR,AFR,EAS	1	11	0.736527	rs9507904	0.291517	28049506	C,C,C	T,T,T	0.7714,0.8139,0.97222	0.0243144,0.00937255,-0.12642	0.00258531,0.00526705,0.0538506	20.2831,1.124,1.72367	9.40482959490351,1.77946858298288,-2.34760615480607	MTIF3	rs9507904,rs9507895,rs4771123,rs7992832,rs1007701,rs9512686	0.291517,0.189247,0.102639,0.0672088,0.0501295,0.0407799	0.741521	1,1,1,1,1,1	|GTeX_Finemapped=1,|GTeX_Finemapped=1,|GTeX_Finemapped=1,|GTeX_Finemapped=1,|GTeX_Finemapped=1,|GTeX_Finemapped=1	rs11619508,rs11619784,rs1218826,rs9507893,rs9581865	0.0247403,0.0234505,0.0432542,0.0233236,0.114028	0.228797	1	0.317685	0.437496	0.0734462	0.0601738	0.00603666	TRUE	FALSE	FALSE	FALSE	FALSE	FALSE	FALSE	TRUE	FALSE
BMI_Min_INT	qt	Vitals	Vitals	body mass index (BMI, minimum, inv-normal transformed)	13_27957113-28065687	EUR,AFR,EAS	2	4	0.99647	rs12584061	0.672854	28024544	C,C,C	T,T,T	0.829,0.95537,0.92758	-0.0154702,-0.047873,-0.0167809	0.00288347,0.0099272,0.0341455	7.09214,5.8482,0.205437	-5.36513298213611,-4.82240712386171,-0.491452753657144	MTIF3	rs12584061,rs12585587,rs61622854,rs79699519	0.672854,0.159431,0.10559,0.0431519	0.981027	1,0.931,1,1	|Promoter=1|ABC=1,|Exon=1|ABC=1,|Promoter=1,|Promoter=1			0	0.999791	0.998865	0.301212	0.0734462	0.0601738	0.00603666	TRUE	TRUE	FALSE	TRUE	FALSE	FALSE	FALSE	TRUE	TRUE
BMI_Min_INT	qt	Vitals	Vitals	body mass index (BMI, minimum, inv-normal transformed)	13_27957113-28065687	EUR,AFR,EAS	3	1	1	rs17752007	0.992314	28023775	T,T,NA	C,C,NA	0.92048,0.991679,NA	-0.0184821,-0.0275155,NA	0.00401278,0.0225659,NA	5.3863,0.652249,NA	-4.6058094388429,-1.21933980031818,NA	MTIF3	rs17752007	0.992314	0.992314	1	|Promoter=1|ABC=1			0	0.988612	0.256732	0.498758	0.0734462	0.0601738	0.00603666	TRUE	FALSE	FALSE	FALSE	FALSE	FALSE	FALSE	TRUE	FALSE
BMI_Min_INT	qt	Vitals	Vitals	body mass index (BMI, minimum, inv-normal transformed)	13_31012459-31043841	EUR,AFR,EAS	1	7	0.896054	rs2249825	0.410436	31037903	G,G,G	C,C,C	0.7296,0.95764,0.8284	0.0165468,-0.00166343,0.020269	0.00244425,0.0101776,0.0234725	10.8892,0.0603947,0.411334	6.76968395213256,-0.163440300267254,0.863521141761636	HMGB1	rs2249825,rs73167315,rs1045411,rs7986244,rs9508748,rs3742305	0.410436,0.194268,0.0977217,0.0799759,0.0663544,0.049592	0.898348	1,1,1,1,1,0.981	|Exon=1|ABC=1,|EpiMap=1,|Exon=1|EpiMap=1|ABC=1,|eQTLGen_Finemapped=1,|ABC=1,|Exon=1	rs1360485	0.0637023	0.0637023	1	0.272897	0.414768	0.0651048	0.102217	0.0144956	TRUE	FALSE	FALSE	FALSE	FALSE	FALSE	FALSE	TRUE	FALSE
BMI_Min_INT	qt	Vitals	Vitals	body mass index (BMI, minimum, inv-normal transformed)	13_40765604-40813474	EUR,AFR,EAS	1	3	0.997502	rs9549099	0.640211	40766349	T,T,T	C,C,C	0.6938,0.826,0.7173	-0.0187695,-0.018533,-0.0257023	0.00235544,0.00540706,0.0196528	14.7946,3.21534,0.719113	-7.96857487348436,-3.42755582516192,-1.3078187332085	FOXO1	rs9549099,rs6563808	0.640211,0.0421137	0.682325	1,1	|ABC=1,|ABC=1	rs9532510	0.293666	0.293666	1	0.95785	0.504516	0.0653039	0.00856192	0.0074922	TRUE	TRUE	FALSE	TRUE	FALSE	FALSE	FALSE	TRUE	TRUE
BMI_Min_INT	qt	Vitals	Vitals	body mass index (BMI, minimum, inv-normal transformed)	13_51100097-51165710	EUR,AFR,EAS	1	1	1	rs3116600	0.996077	51107900	A,A,A	G,G,G	0.7883,0.98941,0.97718	0.0191191,0.0267561,-0.157962	0.00265757,0.0200258,0.0592643	12.2019,0.741067,2.11407	7.19420372746532,1.33608145492315,-2.66538202594142	DLEU1	rs3116600	0.996077	0.996077	1	|Exon=1			0	1	0.363067	0.876231	0.0341564	0.0722537	0.00470886	TRUE	FALSE	TRUE	FALSE	TRUE	FALSE	FALSE	TRUE	TRUE
BMI_Min_INT	qt	Vitals	Vitals	body mass index (BMI, minimum, inv-normal transformed)	13_55679486-55913147	EUR,AFR,EAS	1	1	1	rs34859288	0.999995	55819589	T,T,T	A,A,A	0.7117,0.7731,0.5526	-0.0134989,0.00213249,0.0154843	0.00239674,0.00489431,0.0177986	7.74972,0.178455,0.415313	-5.6321920608827,0.43570799561123,0.869972919218365	LINC00458	rs34859288	0.999995	0.999995	1	|ABC=1			0	0.999991	0.482398	0.463061	6.4741e-09	6.4741e-09	1	TRUE	FALSE	FALSE	FALSE	FALSE	FALSE	FALSE	TRUE	FALSE
BMI_Min_INT	qt	Vitals	Vitals	body mass index (BMI, minimum, inv-normal transformed)	13_59104084-59120097	EUR,AFR,EAS	1	1	1	rs61957631	1	59106283	T,T,T	A,A,A	0.7734,0.96747,0.8264	-0.0222107,-0.0139975,0.0143589	0.00259334,0.0115549,0.0233651	16.9645,0.64638,0.268528	-8.56451525831553,-1.21139083851872,0.614544769763451	PCDH17	rs61957631	1	1	1	|ABC=1			0	0.99982	0.430451	0.467968	1	1	1	FALSE	FALSE	FALSE	FALSE	FALSE	FALSE	FALSE	FALSE	FALSE
BMI_Min_INT	qt	Vitals	Vitals	body mass index (BMI, minimum, inv-normal transformed)	13_67414341-67500835	EUR,AFR,EAS	1	7	0.811935	rs12875741	0.471124	67488634	G,A,G	A,G,A	0.6859,0.6309,0.6587	0.0152488,0.000670225,0.0120801	0.00233898,0.0042479,0.0186649	10.1513,0.0581748,0.286092	6.26216285887807,0.0393644475706456,0.576280152348709	PCDH9	rs9592490,rs9317618,rs1530301,rs746273,rs4884705,rs12427700	0.103486,0.0874075,0.0863752,0.0815174,0.0808558,0.049275	0.488917	1,1,1,1,1,1	|GTeX_Finemapped=1,|GTeX_Finemapped=1,|GTeX_Finemapped=1,|GTeX_Finemapped=1,|GTeX_Finemapped=1,|EpiMap=1	rs12875741	0.471124	0.471124	1	0.324141	0.453283	0.119689	0.000652713	0.000760209	FALSE	FALSE	FALSE	FALSE	FALSE	FALSE	FALSE	FALSE	FALSE
BMI_Min_INT	qt	Vitals	Vitals	body mass index (BMI, minimum, inv-normal transformed)	13_89105755-89257483	EUR,AFR,EAS	1	11	0.971333	rs9521287	0.213976	89212569	C,C,NA	T,T,NA	0.90755,0.96823,NA	-0.0247195,-0.0256321,NA	0.00374802,0.0116877,NA	10.3724,1.5482,NA	-6.59534901094445,-2.19308332691633,NA	LINC00560	rs9521287,rs7995980,rs7995989,rs4771621,rs4465479,rs1572173,rs1334197,rs1671709,rs1572175	0.213976,0.126918,0.108993,0.0909495,0.0899964,0.0896683,0.0510863,0.0503701,0.0404516	0.862409	1,1,1,1,1,1,1,1,1	|GTeX_Finemapped=1,|GTeX_Finemapped=1,|GTeX_Finemapped=1,|GTeX_Finemapped=1,|GTeX_Finemapped=1,|GTeX_Finemapped=1,|GTeX_Finemapped=1,|GTeX_Finemapped=1,|GTeX_Finemapped=1	rs640020,rs7996551	0.0484037,0.0633383	0.111742	0.999989	0.423021	0.499992	0.0574399	0.00245515	0.000722321	TRUE	FALSE	FALSE	FALSE	FALSE	FALSE	FALSE	TRUE	FALSE
BMI_Min_INT	qt	Vitals	Vitals	body mass index (BMI, minimum, inv-normal transformed)	13_89105755-89257483	EUR,AFR,EAS	2	2	0.998011	rs4772931	0.940436	89113961	A,A,A	G,G,G	0.7773,0.97958,0.5744	-0.00463283,0.0469036,-0.020745	0.00260938,0.0144937,0.0178991	1.1202,2.91666,0.608261	-1.77545240631874,3.23613708024866,-1.15899682106922	LINC00397	rs4772931,rs338704	0.940436,0.0156443	0.95608	1,1	|ABC=1,|ABC=1			0	0.589972	0.754655	0.467583	0.0574399	0.00245515	0.000722321	FALSE	FALSE	FALSE	FALSE	FALSE	FALSE	FALSE	FALSE	FALSE
BMI_Min_INT	qt	Vitals	Vitals	body mass index (BMI, minimum, inv-normal transformed)	13_96920062-97049913	EUR,AFR,EAS	1	2	1	rs2149315	0.533852	96928767	T,C,T	C,T,C	0.5358,0.6445,0.6081	-0.0191267,-0.00259888,-0.00227936	0.00217689,0.00428248,0.0181286	17.8107,0.264448,0.045785	-8.7862501091006,-0.606863312846762,-0.125732819964035	DNAJC3-AS1	rs2149315,rs4773947	0.533852,0.459579	0.993431	1,1	|GTeX_Finemapped=1,|GTeX_Finemapped=1			0	1	0.325012	0.437107	0.00176994	0.0105154	0.000805251	TRUE	FALSE	FALSE	FALSE	FALSE	FALSE	FALSE	TRUE	FALSE
BMI_Min_INT	qt	Vitals	Vitals	body mass index (BMI, minimum, inv-normal transformed)	13_96920062-97049913	EUR,AFR,EAS	2	6	0.935329	rs537157102	0.579281	96982618	T,T,NA	G,G,NA	0.9006,0.91755,NA	-0.0245184,-0.00489657,NA	0.00362854,0.00745274,NA	10.8515,0.291434,NA	-6.75709789612351,-0.65701607730848,NA	HS6ST3	rs537157102	0.579281	0.579281	1	|GTeX_Finemapped=1	rs11618312,rs1925117,rs61966898,rs61966903,rs7988675	0.0573237,0.0472029,0.171115,0.0715304,0.0689869	0.416159	0.982657	0.329404	0.485988	0.00176994	0.0105154	0.000805251	TRUE	FALSE	FALSE	FALSE	FALSE	FALSE	FALSE	TRUE	FALSE
BMI_Min_INT	qt	Vitals	Vitals	body mass index (BMI, minimum, inv-normal transformed)	14_101281854-101781854	EUR,AFR,EAS	1	9	0.802143	rs8004162	0.674291	101499937	A,G,G	G,A,A	0.6173,0.91452,0.7877	-0.0134586,0.0132984,0.00858882	0.00223364,0.00733157,0.0216413	8.77296,1.15677,0.160232	-6.02541143604162,1.81385433133694,0.396871722123902	RTL1	rs8004162,rs12434889,rs8018987,rs7143252,rs8018238,rs7144294,rs34557961,rs7141987,rs2281611	0.674291,0.0634644,0.0449368,0.0398488,0.0306409,0.0294658,0.0267266,0.0261878,0.0248211	0.960383	1,1,1,1,1,1,1,1,1	|EpiMap=1,|EpiMap=1,|EpiMap=1,|EpiMap=1,|EpiMap=1,|EpiMap=1,|EpiMap=1,|EpiMap=1,|EpiMap=1			0	0.999508	0.502251	0.351383	0.361052	0.26088	0.0268361	FALSE	FALSE	FALSE	FALSE	FALSE	FALSE	FALSE	FALSE	FALSE
BMI_Min_INT	qt	Vitals	Vitals	body mass index (BMI, minimum, inv-normal transformed)	14_101281854-101781854	EUR,AFR,EAS	2	1	1	rs7161194	0.972664	101529005	G,A,G	A,G,A	0.6511,0.5129,0.7073	-0.0124118,0.00712815,-0.0128582	0.00227781,0.0041011,0.0194503	7.29542,1.08517,0.293659	-5.44900584333197,1.73810684938187,-0.661079777689804	MEG9	rs7161194	0.972664	0.972664	1	|ABC=1			0	0.995977	0.551744	0.346858	0.361052	0.26088	0.0268361	FALSE	FALSE	FALSE	FALSE	FALSE	FALSE	FALSE	FALSE	FALSE
BMI_Min_INT	qt	Vitals	Vitals	body mass index (BMI, minimum, inv-normal transformed)	14_104585727-104620706	EUR,AFR,EAS	1	1	1	rs11626880	0.996586	104611326	C,C,C	T,T,T	0.8648,0.94327,0.874	0.0227718,0.0134659,0.0132782	0.00317501,0.00886139,0.0266684	12.132,0.890735,0.208622	7.17219788284131,1.51961486854771,0.497900136491128	KIF26A	rs11626880	0.996586	0.996586	1	|EpiMap=1			0	1	0.42594	0.346665	0.0947779	0.0366232	0.0698745	TRUE	FALSE	FALSE	FALSE	FALSE	FALSE	FALSE	TRUE	FALSE
BMI_Min_INT	qt	Vitals	Vitals	body mass index (BMI, minimum, inv-normal transformed)	14_21924207-21978285	EUR,AFR,EAS	1	12	0.949872	rs67802283	0.149599	21963867	C,C,C	T,T,T	0.8539,0.91452,0.94742	0.0213564,-0.00496038,-0.0427847	0.00307371,0.00733157,0.0396513	11.4315,0.302183,0.551948	6.94808553832339,-0.676578140834774,-1.07902389076777	METTL3	rs67802283,rs35582631,rs12891263,rs3752411,rs4982451,rs17106830,rs35446048,rs12884313,rs12894578,rs9322989,rs35856604	0.149599,0.127959,0.119241,0.116359,0.0793918,0.0792959,0.0756011,0.0534967,0.0507638,0.0466719,0.0421475	0.940527	0.798,1,1,1,1,0.983,1,1,1,1,1	|GTeX_Finemapped=1,|Promoter=1|GTeX_Finemapped=1,|GTeX_Finemapped=1,|GTeX_Finemapped=1,|Promoter=1,|Promoter=1|GTeX_Finemapped=1,|GTeX_Finemapped=1,|Promoter=1,|Promoter=1|GTeX_Finemapped=1,|GTeX_Finemapped=1,|Promoter=1|EpiMap=1|ABC=1	rs111410300	0.00954563	0.00954563	1	0.317019	0.399985	0.0212024	0.00596706	0.00271325	TRUE	FALSE	FALSE	FALSE	FALSE	FALSE	FALSE	TRUE	FALSE
BMI_Min_INT	qt	Vitals	Vitals	body mass index (BMI, minimum, inv-normal transformed)	14_23774916-23803826	EUR,AFR,EAS	1	3	1	rs3210043	0.42749	23779877	C,C,C	A,A,A	0.8201,0.992436,0.93849	-0.0207954,-0.0542101,-0.0546102	0.00282645,0.0236591,0.0368342	12.727,1.65864,0.859549	-7.29844858391268,-2.26515801530912,-1.76648060769611	PABPN1	rs34074573,rs45528934	0.41167,0.160264	0.571934	0.757,0.755	|Promoter=1|ABC=1,|Promoter=1	rs3210043	0.42749	0.42749	1	0.741189	0.509931	0.0733328	0.00684363	0.0260006	TRUE	FALSE	FALSE	FALSE	FALSE	FALSE	FALSE	TRUE	FALSE
BMI_Min_INT	qt	Vitals	Vitals	body mass index (BMI, minimum, inv-normal transformed)	14_33282232-33309495	EUR,AFR,EAS	1	1	1	rs2239647	0.995297	33292743	C,C,C	A,A,A	0.5427,0.90923,0.6696	-0.0268711,-0.0299648,0.0131474	0.00217927,0.0071354,0.0188153	34.2063,4.57258,0.314527	-12.3303216214604,-4.19945623230653,0.6987611146248	AKAP6	rs2239647	0.995297	0.995297	0.981	|Exon=1			0	1	0.858667	0.365116	0.00566043	1.90321e-05	6.4741e-09	TRUE	TRUE	FALSE	TRUE	FALSE	FALSE	FALSE	TRUE	TRUE
BMI_Min_INT	qt	Vitals	Vitals	body mass index (BMI, minimum, inv-normal transformed)	14_33282232-33309495	EUR,AFR,EAS	2	1	1	rs2383378	0.97608	33282470	C,C,C	A,A,A	0.6074,0.96672,0.872	-0.0212291,-0.0636122,0.00860841	0.0022232,0.0114284,0.0264896	20.8825,7.58435,0.127726	-9.54889348686578,-5.56615099226488,0.324973197028268	NPAS3	rs2383378	0.97608	0.97608	1	|EpiMap=1			0	0.0776225	0.991621	0.330297	0.00566043	1.90321e-05	6.4741e-09	FALSE	TRUE	FALSE	FALSE	FALSE	FALSE	FALSE	TRUE	FALSE
BMI_Min_INT	qt	Vitals	Vitals	body mass index (BMI, minimum, inv-normal transformed)	14_34717131-34770605	EUR,AFR,EAS	1	4	0.876278	rs113968906	0.398181	34742418	G,G,G	A,A,A	0.7356,0.6346,0.8383	0.0162413,-0.000500376,-0.031765	0.00246172,0.00425688,0.0240372	10.3788,0.0426667,0.729701	6.59754155631022,-0.117545244404352,-1.32149335197111	KIAA0391	rs113968906,rs1958598,rs17520436	0.398181,0.264698,0.184312	0.847191	1,1,1	|GTeX_Finemapped=1,|GTeX_Finemapped=1,|GTeX_Finemapped=1	rs56742503	0.103347	0.103347	0.999676	0.262977	0.357377	0.00503092	0.00361888	0.000668286	TRUE	FALSE	FALSE	FALSE	FALSE	FALSE	FALSE	TRUE	FALSE
BMI_Min_INT	qt	Vitals	Vitals	body mass index (BMI, minimum, inv-normal transformed)	14_35456995-35597889	EUR,AFR,EAS	1	22	0.962435	rs8017611	0.146833	35470415	C,C,G	G,G,C	0.6143,0.7239,0.6786	-0.0129894,-0.00935563,0.0105533	0.00223036,0.00458515,0.01895	8.24042,1.38396,0.238378	-5.82390286769849,-2.04041961549786,0.556902374670185	FAM177A1	rs8017611,rs28627922,rs10145490,rs12433712,rs12437158,rs7159696,rs7158547,rs10147046,rs2383694,rs17102982,rs35768136,rs12887073,rs12881501,rs7144898,rs35523754,rs10143040,rs12590905,rs4386037,rs8015200,rs8012308,rs2250579,rs12878685	0.146833,0.145567,0.143575,0.143575,0.135841,0.0213548,0.0181578,0.0152979,0.0148994,0.0139946,0.0137953,0.013654,0.0132959,0.0132477,0.0122355,0.0122241,0.0122241,0.0122241,0.0122241,0.0121808,0.012113,0.0120914	0.950605	1,1,1,0.929,1,1,1,1,1,1,1,1,1,1,1,1,0.798,1,1,1,1,1	|eQTLGen_Finemapped=1,|eQTLGen_Finemapped=1,|eQTLGen_Finemapped=1,|eQTLGen_Finemapped=1,|eQTLGen_Finemapped=1,|GTeX_Finemapped=1|eQTLGen_Finemapped=1,|GTeX_Finemapped=1,|GTeX_Finemapped=1,|GTeX_Finemapped=1,|GTeX_Finemapped=1|eQTLGen_Finemapped=1,|GTeX_Finemapped=1|eQTLGen_Finemapped=1,|GTeX_Finemapped=1|eQTLGen_Finemapped=1,|GTeX_Finemapped=1,|GTeX_Finemapped=1|eQTLGen_Finemapped=1,|GTeX_Finemapped=1,|GTeX_Finemapped=1,|GTeX_Finemapped=1,|GTeX_Finemapped=1,|GTeX_Finemapped=1,|GTeX_Finemapped=1,|GTeX_Finemapped=1,|GTeX_Finemapped=1			0	0.999856	0.334069	0.265279	0.011947	0.00572075	0.00530487	TRUE	FALSE	FALSE	FALSE	FALSE	FALSE	FALSE	TRUE	FALSE
BMI_Min_INT	qt	Vitals	Vitals	body mass index (BMI, minimum, inv-normal transformed)	14_56435859-56491144	EUR,AFR,EAS	1	6	0.905506	rs1188195	0.512967	56471772	T,T,T	C,C,C	0.5835,0.8759,0.5744	0.0133738,0.00602796,-0.00382054	0.00220223,0.00621746,0.0178991	8.90071,0.478489,0.0804112	6.07284434414207,0.969521315778469,-0.213448720885408	LGALS3	rs1188195	0.512967	0.512967	0.655	|EpiMap=1	rs1188201,rs1188202,rs922653,rs922654,rs922656	0.102594,0.197472,0.0324767,0.0762179,0.0313503	0.440111	0.999981	0.416753	0.392234	0.0642245	0.000861031	0.00126995	TRUE	FALSE	FALSE	FALSE	FALSE	FALSE	FALSE	TRUE	FALSE
BMI_Min_INT	qt	Vitals	Vitals	body mass index (BMI, minimum, inv-normal transformed)	14_60794967-61072658	EUR,AFR,EAS	1	4	0.990331	rs12436579	0.487489	60983087	A,A,C	C,C,A	0.7038,0.5643,0.7004	-0.0196966,-0.00583195,0.00958358	0.00237779,0.00413407,0.0193194	15.9225,0.800434,0.207711	-8.28357424330997,-1.41070422126379,0.496059919045105	C14orf39	rs12436579	0.487489	0.487489	0.98	|Promoter=1	rs1266416,rs932606,rs941716	0.192644,0.214442,0.062222	0.469308	1	0.386674	0.34725	0.00760327	0.0164417	0.00140807	TRUE	FALSE	FALSE	FALSE	FALSE	FALSE	FALSE	TRUE	FALSE
BMI_Min_INT	qt	Vitals	Vitals	body mass index (BMI, minimum, inv-normal transformed)	14_66467853-66700600	EUR,AFR,EAS	1	1	1	rs1036369	1	66619758	A,A,A	T,T,T	0.7962,0.7511,0.91567	-0.0175227,-0.00558096,0.0313621	0.00269512,0.00474094,0.0318477	10.0999,0.621379,0.488456	-6.50164000118733,-1.17718427147359,0.984752431101775	GPHN	rs1036369	1	1	1	|EpiMap=1			0	1	0.451119	0.468537	2.10612e-06	0.0463221	6.4741e-09	TRUE	FALSE	FALSE	FALSE	FALSE	FALSE	FALSE	TRUE	FALSE
BMI_Min_INT	qt	Vitals	Vitals	body mass index (BMI, minimum, inv-normal transformed)	14_68255033-68672381	EUR,AFR,EAS	1	1	1	rs56128982	0.99999	68427719	G,NA,NA	A,NA,NA	0.91153,NA,NA	-0.0266472,NA,NA	0.00382303,NA,NA	11.4996,NA,NA	-6.97017810480169,NA,NA	MPP5	rs56128982	0.99999	0.99999	1	|GTeX_Finemapped=1			0	1	0.499993	0.499993	0.0326319	0.0221281	0.0055285	TRUE	FALSE	FALSE	FALSE	FALSE	FALSE	FALSE	TRUE	FALSE
BMI_Min_INT	qt	Vitals	Vitals	body mass index (BMI, minimum, inv-normal transformed)	14_69795199-69803439	EUR,AFR,EAS	1	1	1	rs12879377	0.999995	69795199	G,G,G	A,A,A	0.6431,0.93419,0.8671	0.0151965,0.0130613,-0.0517585	0.0022661,0.00826728,0.02607	10.6989,0.942581,1.32694	6.70601473897886,1.57987875093138,-1.98536632144227	GALNT16	rs12879377	0.999995	0.999995	1	|Exon=1			0	1	0.528062	0.615895	6.4741e-09	0.368515	6.4741e-09	TRUE	FALSE	FALSE	FALSE	FALSE	FALSE	FALSE	TRUE	FALSE
BMI_Min_INT	qt	Vitals	Vitals	body mass index (BMI, minimum, inv-normal transformed)	14_72387640-72467631	EUR,AFR,EAS	1	3	0.728143	rs11623548	0.483435	72462609	C,C,T	T,T,C	0.5209,0.671,0.5347	-0.0135924,-0.00188118,-0.0108136	0.00217321,0.00436282,0.0177426	9.39942,0.176308,0.265831	-6.25452671393929,-0.431184417418092,-0.609470990722893	RGS6	rs11623548,rs1978225,rs1476745	0.483435,0.439593,0.0754005	0.998429	1,1,1	|EpiMap=1,|EpiMap=1,|EpiMap=1			0	0.99997	0.268757	0.437483	0.00679106	0.010566	0.0168886	TRUE	FALSE	FALSE	FALSE	FALSE	FALSE	FALSE	TRUE	FALSE
BMI_Min_INT	qt	Vitals	Vitals	body mass index (BMI, minimum, inv-normal transformed)	14_73598396-73712303	EUR,AFR,EAS	1	8	0.976709	rs2280792	0.30143	73711394	A,A,A	G,G,G	0.8757,0.8026,0.5764	-0.023903,-0.00766374,-0.0421051	0.00329062,0.00514995,0.0179101	12.4249,0.864169,1.72752	-7.26398064802378,-1.48811930212915,-2.3509137302416	PAPLN	rs2280792,rs2242609,rs2242608,rs2280793,rs2242606,rs2242604,rs2242605,rs72625698	0.30143,0.151228,0.10246,0.102194,0.090841,0.0731075,0.0719436,0.0694261	0.96263	1,1,1,1,1,1,1,1	|GTeX_Finemapped=1,|GTeX_Finemapped=1,|GTeX_Finemapped=1|EpiMap=1,|GTeX_Finemapped=1,|GTeX_Finemapped=1|EpiMap=1|ABC=1,|GTeX_Finemapped=1|EpiMap=1|ABC=1,|GTeX_Finemapped=1|EpiMap=1,|GTeX_Finemapped=1|EpiMap=1|ABC=1			0	0.999976	0.278741	0.56545	0.0594521	0.00747053	0.00930371	TRUE	FALSE	FALSE	FALSE	FALSE	FALSE	FALSE	TRUE	FALSE
BMI_Min_INT	qt	Vitals	Vitals	body mass index (BMI, minimum, inv-normal transformed)	14_73598396-73712303	EUR,AFR,EAS	2	5	0.985762	rs165931	0.558503	73630270	A,A,A	G,G,G	0.5408,0.7542,0.6468	0.0136283,0.00744147,0.0385458	0.00217857,0.00476093,0.0185158	9.40231,0.927949,1.42756	6.25561721679817,1.56302865196506,2.08177880512859	DCAF4	rs165931,rs165934,rs177415	0.558503,0.12069,0.0644523	0.743645	1,1,1	|GTeX_Finemapped=1,|GTeX_Finemapped=1,|GTeX_Finemapped=1	rs165932,rs165935	0.194623,0.051506	0.246129	0.998552	0.415018	0.383455	0.0594521	0.00747053	0.00930371	TRUE	FALSE	FALSE	FALSE	FALSE	FALSE	FALSE	TRUE	FALSE
BMI_Min_INT	qt	Vitals	Vitals	body mass index (BMI, minimum, inv-normal transformed)	14_75443103-75671659	EUR,AFR,EAS	1	58	0.883892	rs12887934	0.160684	75593152	C,C,T	T,T,C	0.5477,0.97126,0.6458	0.0150956,0.0229714,-0.0314534	0.00218125,0.0122692,0.018504	11.3471,1.21349,1.0498	6.92061891117479,1.87228181136504,-1.69981625594466	NEK9	rs12887934,rs2268621,rs35446981,rs175422,rs175425,rs175448,rs175449,rs4026175,rs116955879,rs175505,rs7156586,rs149219,rs12889133,rs11159117,rs12890371,rs59594872,rs10146482,rs12889309,rs175078,rs4899546,rs12588099,rs4899545,rs1043674	0.160684,0.0393059,0.039098,0.0337382,0.0327081,0.023296,0.023296,0.0151761,0.0134175,0.0110018,0.0106395,0.00577863,0.0052461,0.0049501,0.00493948,0.00459196,0.00448305,0.00428033,0.00416124,0.00382542,0.0036321,0.00314575,0.0029882	0.454383	1,1,1,0.962,1,0.5,0.972,1,1,0.746,1,1,1,1,1,1,1,1,1,1,1,1,1	|Promoter=1|GTeX_Finemapped=1|ABC=1,|eQTLGen_Finemapped=1,|eQTLGen_Finemapped=1,|eQTLGen_Finemapped=1,|eQTLGen_Finemapped=1,|ABC=1,|Exon=1|ABC=1,|GTeX_Finemapped=1,|GTeX_Finemapped=1,|eQTLGen_Finemapped=1,|GTeX_Finemapped=1,|GTeX_Finemapped=1,|GTeX_Finemapped=1,|Promoter=1,|Exon=1|ABC=1,|GTeX_Finemapped=1,|Exon=1,|Promoter=1|ABC=1,|GTeX_Finemapped=1,|Promoter=1|ABC=1,|Promoter=1|ABC=1,|ABC=1,|Exon=1	rs10149880,rs11159119,rs11159121,rs11546525,rs119076,rs12147532,rs12433318,rs13099,rs142832058,rs147978976,rs175432,rs175436,rs175443,rs175451,rs175453,rs175460,rs175472,rs175492,rs175494,rs175496,rs175498,rs175502,rs2268619,rs2268620,rs3742778,rs4322591,rs4899549,rs4899550,rs4903278,rs4903289,rs61980823,rs6574208,rs7157078,rs7160012,rs8019716	0.0108868,0.0162783,0.00352408,0.0490392,0.0132558,0.0157332,0.0200911,0.023524,0.0060936,0.0060936,0.00903731,0.00699742,0.00816033,0.0106847,0.02333,0.0129541,0.0320508,0.023174,0.0107377,0.0127715,0.00842529,0.022709,0.0417578,0.00743022,0.00305476,0.00451324,0.020257,0.0194082,0.00677913,0.00357014,0.00607169,0.00402128,0.0149764,0.0135264,0.00563477	0.496553	1	0.457101	0.373562	0.037539	0.0179589	0.00699794	TRUE	FALSE	FALSE	FALSE	FALSE	FALSE	FALSE	TRUE	FALSE
BMI_Min_INT	qt	Vitals	Vitals	body mass index (BMI, minimum, inv-normal transformed)	14_75443103-75671659	EUR,AFR,EAS	2	2	0.947723	rs146840061	0.622671	75472016	G,NA,NA	A,NA,NA	0.991054,NA,NA	0.0639126,NA,NA	0.01153,NA,NA	7.52719,NA,NA	5.54315698178664,NA,NA	EIF2B2	rs146840061,rs117450745	0.622671,0.373138	0.995809	1,1	|Promoter=1,|ABC=1			0	0.990925	0.498722	0.499237	0.037539	0.0179589	0.00699794	TRUE	FALSE	FALSE	FALSE	FALSE	FALSE	FALSE	TRUE	FALSE
BMI_Min_INT	qt	Vitals	Vitals	body mass index (BMI, minimum, inv-normal transformed)	14_78095953-78281269	EUR,AFR,EAS	1	4	0.602006	rs12590445	0.87811	78122176	G,G,G	T,T,T	0.7247,0.7352,0.7401	-0.0165289,-0.00844361,0.00881675	0.00243057,0.00464584,0.0201786	10.9816,1.16022,0.179039	-6.80042130035342,-1.81745604669984,0.436935664515873	SPTLC2	rs12590445	0.87811	0.87811	1	|GTeX_Finemapped=1	rs12586560,rs12886970,rs4903624	0.0164341,0.0445198,0.0145831	0.075537	0.999166	0.466545	0.31625	0.0106928	0.0175878	0.0133022	TRUE	FALSE	FALSE	FALSE	FALSE	FALSE	FALSE	TRUE	FALSE
BMI_Min_INT	qt	Vitals	Vitals	body mass index (BMI, minimum, inv-normal transformed)	14_78095953-78281269	EUR,AFR,EAS	2	28	0.98924	rs56003103	0.0397251	78178229	T,T,T	C,C,C	0.7575,0.93873,0.95437	0.0137326,0.021927,0.0259728	0.00253305,0.00854736,0.0424087	7.22806,1.98686,0.267408	5.4213694952725,2.56535351266356,0.612440371904821	C14orf178	rs56003103,rs55922310,rs72685293,rs72685300,rs72687205,rs11622411,rs11626900,rs150884199,rs11623898,rs11625607,rs7148685,rs72685280,rs8015313,rs72685296,rs72685281,rs17825458	0.0397251,0.0391018,0.0391018,0.0379039,0.0379039,0.037591,0.0371944,0.0371944,0.0371774,0.0367291,0.036623,0.0366018,0.0364348,0.0328908,0.0328216,0.0307116	0.585706	1,1,1,1,0.882,1,1,1,1,1,1,1,1,1,1,0.882	|GTeX_Finemapped=1,|GTeX_Finemapped=1,|GTeX_Finemapped=1,|GTeX_Finemapped=1,|GTeX_Finemapped=1,|GTeX_Finemapped=1,|GTeX_Finemapped=1,|GTeX_Finemapped=1,|GTeX_Finemapped=1,|GTeX_Finemapped=1,|GTeX_Finemapped=1,|GTeX_Finemapped=1,|Exon=1,|GTeX_Finemapped=1,|GTeX_Finemapped=1,|GTeX_Finemapped=1	rs113531883,rs113764238,rs11621162,rs11622449,rs11624063,rs17752726,rs17825620,rs45444693,rs45465691,rs56109335,rs6494,rs72685216	0.0383305,0.0216269,0.027928,0.0356585,0.0333239,0.0355558,0.0379039,0.0251026,0.0379039,0.0149336,0.0266764,0.0378298	0.372774	0.980535	0.716611	0.32649	0.0106928	0.0175878	0.0133022	TRUE	FALSE	FALSE	FALSE	FALSE	FALSE	FALSE	TRUE	FALSE
BMI_Min_INT	qt	Vitals	Vitals	body mass index (BMI, minimum, inv-normal transformed)	14_91373435-91549351	EUR,AFR,EAS	1	22	0.943837	rs2013914	0.106356	91547366	C,C,C	T,T,T	0.7455,0.6649,0.8681	0.0165759,0.0129084,-0.0222677	0.00249243,0.00434271,0.0261536	10.5344,2.52951,0.403914	6.77115731556992,2.98811513804442,-0.821810381744769	RPS6KA5	rs9989151,rs9989214,rs9989249,rs9989240,rs4904743,rs12435157,rs11159990,rs4900068,rs941679,rs143838042,rs7156091,rs11624274,rs1285990,rs1951455,rs1951456	0.0788295,0.0747468,0.0744034,0.0731916,0.0573439,0.0553568,0.05455,0.0421043,0.0414689,0.0174402,0.0168749,0.0123493,0.00716488,0.00670227,0.00666022	0.619187	1,1,1,0.895,1,0.5,1,1,1,1,1,1,1,0.798,0.798	|GTeX_Finemapped=1,|GTeX_Finemapped=1|EpiMap=1,|GTeX_Finemapped=1|ABC=1,|GTeX_Finemapped=1|ABC=1,|GTeX_Finemapped=1,|Exon=1|ABC=1,|EpiMap=1,|GTeX_Finemapped=1,|GTeX_Finemapped=1,|GTeX_Finemapped=1,|GTeX_Finemapped=1,|GTeX_Finemapped=1,|GTeX_Finemapped=1,|GTeX_Finemapped=1,|GTeX_Finemapped=1	rs1285997,rs1285998,rs2013914,rs55862190,rs56118812,rs56317941,rs74083908	0.00909578,0.0447954,0.106356,0.0473823,0.0458151,0.00655803,0.0744034	0.334406	0.999948	0.8432	0.40128	0.010022	0.0206822	0.0132881	TRUE	TRUE	FALSE	TRUE	FALSE	FALSE	FALSE	TRUE	TRUE
BMI_Min_INT	qt	Vitals	Vitals	body mass index (BMI, minimum, inv-normal transformed)	14_91373435-91549351	EUR,AFR,EAS	2	8	0.833687	rs12892024	0.333421	91450698	C,T,T	T,C,C	0.501,0.9584,0.619	0.0135297,0.013605,-0.00889437	0.00217131,0.0102661,0.0182235	9.33436,0.732611,0.203774	6.23112314685605,1.3252354837767,-0.488071446209565	RPS6KA5	rs12892024,rs12894108,rs7153641,rs8014885,rs9944098,rs12893980	0.333421,0.268939,0.161321,0.0986769,0.0270552,0.0146316	0.904045	1,1,1,1,1,1	|EpiMap=1,|GTeX_Finemapped=1,|ABC=1,|GTeX_Finemapped=1,|EpiMap=1,|EpiMap=1	rs11846297,rs12884312	0.0245213,0.0340486	0.0585699	0.984803	0.322254	0.345608	0.010022	0.0206822	0.0132881	TRUE	FALSE	FALSE	FALSE	FALSE	FALSE	FALSE	TRUE	FALSE
BMI_Min_INT	qt	Vitals	Vitals	body mass index (BMI, minimum, inv-normal transformed)	14_93702672-94179989	EUR,AFR,EAS	1	6	0.986814	rs10147990	0.281257	93703854	G,A,G	A,G,A	0.5099,0.92965,0.6071	0.0100964,0.018547,0.0434189	0.00217173,0.00801557,0.0181204	5.4769,1.68456,1.7807	4.64901253839105,2.31387162734528,2.39613363943401	BTBD7	rs10147990,rs6575317,rs2062841,rs7146851,rs6575315,rs8013451	0.281257,0.266284,0.204273,0.0901032,0.0682985,0.0642903	0.974506	1,0.893,1,1,1,0.979	|GTeX_Finemapped=1,|GTeX_Finemapped=1|eQTLGen_Finemapped=1,|GTeX_Finemapped=1|eQTLGen_Finemapped=1,|GTeX_Finemapped=1|eQTLGen_Finemapped=1,|GTeX_Finemapped=1|eQTLGen_Finemapped=1,|Exon=1|GTeX_Finemapped=1|eQTLGen_Finemapped=1			0	0.999854	0.755572	0.590299	0.0668849	0.0233683	0.0097398	TRUE	FALSE	FALSE	FALSE	FALSE	FALSE	FALSE	TRUE	FALSE
BMI_Min_INT	qt	Vitals	Vitals	body mass index (BMI, minimum, inv-normal transformed)	14_93702672-94179989	EUR,AFR,EAS	2	1	1	rs10141012	0.979008	93847625	T,T,T	C,C,C	0.8658,0.8411,0.91964	-0.0203079,-0.00709446,-0.0637426	0.00318497,0.00560713,0.0325544	9.74092,0.686599,1.29907	-6.37616680847857,-1.2652569139649,-1.95803332268449	BTBD7	rs10141012	0.979008	0.979008	1	|GTeX_Finemapped=1			0	1	0.321821	0.680833	0.0668849	0.0233683	0.0097398	TRUE	FALSE	FALSE	FALSE	FALSE	FALSE	FALSE	TRUE	FALSE
BMI_Min_INT	qt	Vitals	Vitals	body mass index (BMI, minimum, inv-normal transformed)	14_93702672-94179989	EUR,AFR,EAS	3	10	0.62737	rs1242765	0.45095	93932805	G,G,G	A,A,A	0.7833,0.9357,0.6647	0.0214037,0.022237,0.0425076	0.0026351,0.00835704,0.018746	15.3406,2.10825,1.63159	8.122538044097,2.66087035601122,2.26755574522565	UNC79	rs1242765,rs1242761,rs61992606,rs12896142,rs2759671	0.45095,0.407051,0.018338,0.012631,0.0102364	0.899206	1,1,1,1,1	|GTeX_Finemapped=1,|GTeX_Finemapped=1,|Exon=1|GTeX_Finemapped=1,|ABC=1,|GTeX_Finemapped=1	rs1242760,rs12881444,rs12889579,rs3783890,rs8013216	0.0111226,0.0127165,0.0100845,0.0107201,0.00972522	0.0543689	1	0.737726	0.282797	0.0668849	0.0233683	0.0097398	TRUE	FALSE	FALSE	FALSE	FALSE	FALSE	FALSE	TRUE	FALSE
BMI_Min_INT	qt	Vitals	Vitals	body mass index (BMI, minimum, inv-normal transformed)	14_93702672-94179989	EUR,AFR,EAS	4	1	1	rs72708566	0.970075	93759760	C,NA,NA	T,NA,NA	0.95726,NA,NA	0.0309152,NA,NA	0.00536734,NA,NA	8.07481,NA,NA	5.75987360592025,NA,NA	BTBD7	rs72708566	0.970075	0.970075	1	|Promoter=1			0	0.997818	0.497946	0.499778	0.0668849	0.0233683	0.0097398	TRUE	FALSE	FALSE	FALSE	FALSE	FALSE	FALSE	TRUE	FALSE
BMI_Min_INT	qt	Vitals	Vitals	body mass index (BMI, minimum, inv-normal transformed)	14_97250992-97253235	EUR,AFR,EAS	1	1	1	rs12882176	1	97250992	C,C,C	T,T,T	0.5815,0.7655,0.8472	0.0150497,0.0129444,-0.012433	0.00220074,0.00483818,0.0245971	11.0967,2.12712,0.212376	6.83847251379082,2.67546887465948,-0.505466091531115	VRK1	rs12882176	1	1	1	|ABC=1			0	1	0.776809	0.47623	0.673127	6.4741e-09	6.4741e-09	FALSE	FALSE	FALSE	FALSE	FALSE	FALSE	FALSE	FALSE	FALSE
BMI_Min_INT	qt	Vitals	Vitals	body mass index (BMI, minimum, inv-normal transformed)	14_99667179-99712945	EUR,AFR,EAS	1	8	0.894002	rs4905808	0.288283	99692271	T,T,T	C,C,C	0.5457,0.90393,0.95833	0.0177947,0.00854132,-0.00741243	0.00218043,0.00695608,0.0442863	15.4788,0.658591,0.0619435	8.1610966644194,1.2278927211878,-0.167375237940401	BCL11B	rs4905808,rs4905807,rs4905809,rs10129812,rs10129264,rs11160503,rs3933088,rs4082793	0.288283,0.283962,0.224249,0.0459823,0.0434333,0.0343788,0.0173341,0.0149086	0.952531	1,1,1,1,1,1,1,1	|EpiMap=1|Cicero=1,|EpiMap=1|Cicero=1,|EpiMap=1,|Cicero=1,|Cicero=1,|Cicero=1,|Cicero=1,|Cicero=1			0	1	0.374938	0.231643	0.0167111	0.0120588	0.00989174	TRUE	FALSE	FALSE	FALSE	FALSE	FALSE	FALSE	TRUE	FALSE
BMI_Min_INT	qt	Vitals	Vitals	body mass index (BMI, minimum, inv-normal transformed)	15_31099612-31567579	EUR,AFR,EAS	1	4	0.613881	rs72710416	0.442169	31232534	C,NA,NA	T,NA,NA	0.97813,NA,NA	-0.0504389,NA,NA	0.00742281,NA,NA	10.9657,NA,NA	-6.74868261876935,-1.19581158898686,NA	FAN1	rs114683155,rs72710410	0.371957,0.0947551	0.466712	1,1	|ABC=1,|ABC=1	rs56409104,rs72710416	0.0437723,0.442169	0.485941	0.999999	0.432347	0.499999	0.0794428	0.098721	0.020301	TRUE	FALSE	FALSE	FALSE	FALSE	FALSE	FALSE	TRUE	FALSE
BMI_Min_INT	qt	Vitals	Vitals	body mass index (BMI, minimum, inv-normal transformed)	15_40397421-40468094	EUR,AFR,EAS	1	6	0.922305	rs62018159	0.558273	40397421	G,G,G	A,A,A	0.8151,0.95991,0.994048	-0.019118,0.03875,-0.0927146	0.00279651,0.0104494,0.115054	11.0903,3.68063,0.3764	-6.83637819997068,3.70834689073057,-0.805835520712013	BMF	rs62018159,rs62019961,rs11853477,rs8023845,rs8038982	0.558273,0.145523,0.0980648,0.0511402,0.0469812	0.899982	1,1,0.769,1,1	|Promoter=1|ABC=1,|eQTLGen_Finemapped=1|EpiMap=1,|eQTLGen_Finemapped=1,|eQTLGen_Finemapped=1,|eQTLGen_Finemapped=1	rs62019997	0.0519187	0.0519187	1	0.880083	0.422256	0.0113848	0.101777	0.0201824	TRUE	FALSE	FALSE	FALSE	FALSE	FALSE	FALSE	TRUE	FALSE
BMI_Min_INT	qt	Vitals	Vitals	body mass index (BMI, minimum, inv-normal transformed)	15_41898711-42146632	EUR,AFR,EAS	1	7	0.994791	rs8038783	0.209902	41957243	G,A,G	A,G,A	0.8161,0.6248,0.8909	-0.0261442,0.0232184,-0.0510565	0.00280239,0.00423374,0.0283865	19.9722,7.38142,1.14219	-9.32925110352235,5.48413459494442,-1.79861906187801	PLA2G4B	rs8038783,rs8039440,rs4371125,rs11634840	0.209902,0.209902,0.188968,0.105537	0.714309	1,1,1,0.882	|GTeX_Finemapped=1,|GTeX_Finemapped=1,|GTeX_Finemapped=1,|GTeX_Finemapped=1	rs12441249,rs1918314,rs2695163	0.109286,0.017657,0.108804	0.235747	1	0.99942	0.71406	0.0534171	0.0854814	0.0289456	TRUE	TRUE	FALSE	TRUE	FALSE	FALSE	FALSE	TRUE	TRUE
BMI_Min_INT	qt	Vitals	Vitals	body mass index (BMI, minimum, inv-normal transformed)	15_41898711-42146632	EUR,AFR,EAS	2	42	0.813602	rs112896623	0.0642056	42001845	C,C,C	T,T,T	0.6203,0.94781,0.8115	0.0137883,0.0523697,0.00160579	0.00223702,0.00921662,0.0226276	9.14828,7.87595,0.0252927	6.16369098175251,5.68209386955305,0.0709659884388976	JMJD7	rs112896623,rs8025714,rs2303518,rs17678767,rs2412641,rs62002091,rs4924575,rs11632424,rs11070343,rs1531140,rs11635067,rs890505,rs4923910,rs17677199,rs11637341,rs12440747,rs2303516,rs1105881	0.0642056,0.0303987,0.021486,0.0210983,0.0206191,0.0204364,0.0199538,0.0183644,0.0169334,0.0165608,0.0164746,0.0136969,0.0134235,0.0125723,0.0116971,0.0115008,0.0102911,0.00826712	0.34798	1,0.539,1,1,0.755,1,0.721,1,1,0.754,0.755,0.567,1,0.882,1,1,1,0.97	|GTeX_Finemapped=1,|Promoter=0.500|GTeX_Finemapped=1|ABC=1,|GTeX_Finemapped=1|EpiMap=1,|GTeX_Finemapped=1|eQTLGen_Finemapped=1,|Promoter=1,|GTeX_Finemapped=1|eQTLGen_Finemapped=1,|GTeX_Finemapped=1,|GTeX_Finemapped=1|eQTLGen_Finemapped=1,|GTeX_Finemapped=1,|Promoter=1|EpiMap=1|ABC=1,|Exon=1,|Exon=1|GTeX_Finemapped=1|eQTLGen_Finemapped=1,|GTeX_Finemapped=1,|GTeX_Finemapped=1,|GTeX_Finemapped=1,|GTeX_Finemapped=1,|Promoter=1|GTeX_Finemapped=1|ABC=1,|GTeX_Finemapped=1|eQTLGen_Finemapped=1	rs1107858,rs17677991,rs17678138,rs17678552,rs17734856,rs1918310,rs2277535,rs2412622,rs28401754,rs28432037,rs28444909,rs28680296,rs28754734,rs3179542,rs3743024,rs3959569,rs4923914,rs4923915,rs4924570,rs4924576,rs62002066,rs62002090,rs62002122,rs890498	0.0179207,0.0084709,0.0104562,0.0474162,0.046958,0.0338284,0.030247,0.0285945,0.0353352,0.00754858,0.0129002,0.0230091,0.0233561,0.0391574,0.0330824,0.0363975,0.0247736,0.0226734,0.0265266,0.0305447,0.0292749,0.00605052,0.00793264,0.0228798	0.605335	0.990184	0.998671	0.334059	0.0534171	0.0854814	0.0289456	TRUE	TRUE	FALSE	TRUE	FALSE	FALSE	FALSE	TRUE	TRUE
BMI_Min_INT	qt	Vitals	Vitals	body mass index (BMI, minimum, inv-normal transformed)	15_41898711-42146632	EUR,AFR,EAS	3	2	0.831674	rs17677811	0.923132	42021512	T,NA,NA	C,NA,NA	0.96123,NA,NA	0.0290254,NA,NA	0.00562379,NA,NA	6.61013,NA,NA	5.1611813385635,NA,NA	MGA	rs17677811	0.923132	0.923132	1	|Exon=1	rs79513844	0.0621769	0.0621769	0.991624	0.498476	0.499305	0.0534171	0.0854814	0.0289456	TRUE	FALSE	FALSE	FALSE	FALSE	FALSE	FALSE	TRUE	FALSE
BMI_Min_INT	qt	Vitals	Vitals	body mass index (BMI, minimum, inv-normal transformed)	15_43580645-44429868	EUR,AFR,EAS	1	9	0.863315	rs139974673	0.312803	44027885	T,NA,NA	C,NA,NA	0.97416,NA,NA	0.0577724,NA,NA	0.00684273,NA,NA	16.5092,NA,NA	8.44288756095886,NA,NA	CKMT1A	rs139974673,rs147233090,rs139097404,rs141866277,rs150844304,rs149181595,rs140646549	0.312803,0.229149,0.118462,0.0763395,0.0457815,0.0405919,0.0389807	0.862108	0.882,1,1,1,1,1,1	|GTeX_Finemapped=1,|GTeX_Finemapped=1,|GTeX_Finemapped=1,|GTeX_Finemapped=1,|GTeX_Finemapped=1,|GTeX_Finemapped=1,|GTeX_Finemapped=1	rs201393666,rs55707100	0.0389807,0.0849072	0.123888	1	0.499994	0.499998	0.141294	0.0822804	0.0175954	FALSE	FALSE	FALSE	FALSE	FALSE	FALSE	FALSE	FALSE	FALSE
BMI_Min_INT	qt	Vitals	Vitals	body mass index (BMI, minimum, inv-normal transformed)	15_43580645-44429868	EUR,AFR,EAS	2	7	0.944373	rs2306674	0.502498	44198049	A,A,A	G,G,G	0.94334,0.5862,0.7143	0.000884991,-0.0194092,-0.00582509	0.0046959,0.00416206,0.0195904	0.0703176,5.50713,0.115656	0.188460359036606,-4.6633638150339,-0.29734410731787	FRMD5	rs2306674,rs12442168,rs60484809,rs12440402	0.502498,0.287412,0.127529,0.0115317	0.928971	0.93,1,1,1	|Exon=1,|ABC=1,|EpiMap=1,|Promoter=1	rs11637468,rs28377221,rs3742981	0.00413005,0.0126312,0.0061539	0.0229151	0.138794	0.989889	0.342694	0.141294	0.0822804	0.0175954	FALSE	TRUE	FALSE	FALSE	FALSE	FALSE	FALSE	TRUE	FALSE
BMI_Min_INT	qt	Vitals	Vitals	body mass index (BMI, minimum, inv-normal transformed)	15_46300580-46586095	EUR,AFR,EAS	1	3	0.965506	rs12443079	0.429321	46381272	A,A,A	G,G,G	0.5835,0.7277,0.6468	-0.0188541,-0.017121,-0.0191547	0.00220223,0.00460496,0.0185158	16.9526,3.69713,0.521578	-8.56136734128588,-3.7179476043223,-1.03450566543169	SLC30A4	rs12443079,rs7167476	0.429321,0.335708	0.765029	1,1	|ABC=1,|ABC=1	rs17647146	0.220852	0.220852	1	0.993629	0.428021	0.0134673	0.160919	2.66014e-05	TRUE	FALSE	FALSE	FALSE	FALSE	FALSE	FALSE	TRUE	FALSE
BMI_Min_INT	qt	Vitals	Vitals	body mass index (BMI, minimum, inv-normal transformed)	15_47873605-47977010	EUR,AFR,EAS	1	1	1	rs10519136	0.999992	47933163	C,C,C	T,T,T	0.6034,0.97126,0.5387	0.0191507,0.0548841,0.0173107	0.00221928,0.0122692,0.0177531	17.2094,5.11345,0.48212	8.62924011391082,4.47332344407133,0.975080408492038	SEMA6D	rs10519136	0.999992	0.999992	1	|EpiMap=1			0	1	0.975382	0.273501	0.00158451	0.0114669	0.0095901	TRUE	TRUE	FALSE	TRUE	FALSE	FALSE	FALSE	TRUE	TRUE
BMI_Min_INT	qt	Vitals	Vitals	body mass index (BMI, minimum, inv-normal transformed)	15_47873605-47977010	EUR,AFR,EAS	2	5	0.993499	rs8039597	0.253638	47903647	G,G,G	A,A,A	0.6581,0.7534,0.5	0.0165024,0.0263369,0.0191707	0.00228873,0.00475573,0.0176998	12.253,7.5142,0.554765	7.21028692768479,5.53793003387493,1.08310263392807	SEMA6D	rs8039597,rs12438861,rs12908370,rs1561042,rs2666551	0.253638,0.223418,0.223418,0.179117,0.0764778	0.956069	1,1,1,1,1	|GTeX_Finemapped=1,|GTeX_Finemapped=1,|GTeX_Finemapped=1,|GTeX_Finemapped=1,|GTeX_Finemapped=1			0	0.128951	0.997808	0.317368	0.00158451	0.0114669	0.0095901	FALSE	TRUE	FALSE	FALSE	FALSE	FALSE	FALSE	TRUE	FALSE
BMI_Min_INT	qt	Vitals	Vitals	body mass index (BMI, minimum, inv-normal transformed)	15_53383101-53525202	EUR,AFR,EAS	1	1	1	rs6493610	1	53407621	T,T,T	C,C,C	0.8469,0.6868,0.5655	0.0215903,0.00298107,-0.00824117	0.003015,0.00441977,0.0178537	12.0963,0.301028,0.190864	7.16096185737977,0.674485323896945,-0.461594515422574	ARPP19	rs6493610	1	1	1	|EpiMap=1			0	1	0.48557	0.382581	0.424563	0.000813608	6.4741e-09	FALSE	FALSE	FALSE	FALSE	FALSE	FALSE	FALSE	FALSE	FALSE
BMI_Min_INT	qt	Vitals	Vitals	body mass index (BMI, minimum, inv-normal transformed)	15_57016382-57581592	EUR,AFR,EAS	1	5	0.858311	rs6493882	0.601622	57016382	G,A,G	A,G,A	0.8221,0.5295,0.7748	-0.0178905,0.0092058,0.0206281	0.00283884,0.00410689,0.0211865	9.53206,1.60223,0.481178	-6.30204590607431,2.24155017543689,0.973643593797937	ZNF280D	rs6493882,rs10518871,rs6493886,rs11855646,rs11071290	0.601622,0.137638,0.0884964,0.084504,0.0599163	0.972177	1,1,1,0.782,1	|ABC=1,|EpiMap=1,|Promoter=1|ABC=1,|Exon=1,|ABC=1			0	0.999999	0.5291	0.373519	0.0749098	0.0996131	0.0131423	TRUE	FALSE	FALSE	FALSE	FALSE	FALSE	FALSE	TRUE	FALSE
BMI_Min_INT	qt	Vitals	Vitals	body mass index (BMI, minimum, inv-normal transformed)	15_57016382-57581592	EUR,AFR,EAS	2	1	1	rs213150	0.997911	57210562	A,A,A	C,C,C	0.9503,0.7179,0.6736	-0.0304696,-0.0157016,-0.0339909	0.00499554,0.00455504,0.0188739	8.97266,3.24665,1.14441	-6.09936062968168,-3.44708279180863,-1.80094733997743	TCF12	rs213150	0.997911	0.997911	0.502	|Promoter=1|ABC=1			0	0.999998	0.964148	0.611085	0.0749098	0.0996131	0.0131423	TRUE	TRUE	FALSE	TRUE	FALSE	FALSE	FALSE	TRUE	TRUE
BMI_Min_INT	qt	Vitals	Vitals	body mass index (BMI, minimum, inv-normal transformed)	15_59019314-59272053	EUR,AFR,EAS	1	7	0.728149	rs670920	0.57021	59142094	C,C,C	G,G,G	0.7763,0.8669,0.6369	-0.017877,-0.0141693,-0.00991766	0.00260521,0.00603466,0.0184031	11.1682,1.72412,0.229188	-6.86201880078765,-2.34798646485469,-0.538912465834561	ADAM10	rs670920	0.57021	0.57021	1	|GTeX_Finemapped=1	rs12440904,rs431414,rs592407,rs604057,rs677933,rs694918	0.0435717,0.0631644,0.0684883,0.0517486,0.047467,0.113222	0.387662	0.999999	0.796541	0.338518	0.0879351	0.0335328	0.0105649	TRUE	FALSE	FALSE	FALSE	FALSE	FALSE	FALSE	TRUE	FALSE
BMI_Min_INT	qt	Vitals	Vitals	body mass index (BMI, minimum, inv-normal transformed)	15_63792466-64100441	EUR,AFR,EAS	1	11	0.972645	rs8035931	0.200603	63889934	G,G,NA	C,C,NA	0.8748,0.96293,NA	-0.0227897,-0.0054744,NA	0.00328046,0.0108497,NA	11.4285,0.211929,NA	-6.81752244817613,-0.365000737541551,NA	CSNK1G1	rs74018128,rs8031233,rs4326997,rs139939693,rs74018129	0.0817386,0.0802859,0.0751634,0.0735114,0.0596084	0.370308	1,1,0.798,1,1	|GTeX_Finemapped=1,|GTeX_Finemapped=1,|GTeX_Finemapped=1,|GTeX_Finemapped=1,|GTeX_Finemapped=1	rs2649,rs4438258,rs74018140,rs8030077,rs8035931,rs8041548	0.123771,0.0660607,0.0983205,0.0514602,0.200603,0.0692569	0.609472	1	0.271828	0.499047	0.0513702	0.024632	0.154872	TRUE	FALSE	FALSE	FALSE	FALSE	FALSE	FALSE	TRUE	FALSE
BMI_Min_INT	qt	Vitals	Vitals	body mass index (BMI, minimum, inv-normal transformed)	15_63792466-64100441	EUR,AFR,EAS	2	5	0.995787	rs11636917	0.22335	63793873	T,T,NA	C,C,NA	0.6074,0.98185,NA	0.0109474,0.0111007,NA	0.0022232,0.0153555,NA	6.072,0.328147,NA	4.92416336811803,0.722913614014522,NA	USP3	rs11636917,rs11638671,rs2062427,rs11630468,rs11635675	0.22335,0.209607,0.205044,0.185317,0.176321	0.999639	1,1,1,1,0.946	|GTeX_Finemapped=1|eQTLGen_Finemapped=1|ABC=1,|GTeX_Finemapped=1|ABC=1|Cicero=1,|GTeX_Finemapped=1|eQTLGen_Finemapped=1|ABC=1|Cicero=1,|GTeX_Finemapped=1|eQTLGen_Finemapped=1|ABC=1,|GTeX_Finemapped=1|eQTLGen_Finemapped=1|ABC=1			0	0.999911	0.300862	0.499991	0.0513702	0.024632	0.154872	TRUE	FALSE	FALSE	FALSE	FALSE	FALSE	FALSE	TRUE	FALSE
BMI_Min_INT	qt	Vitals	Vitals	body mass index (BMI, minimum, inv-normal transformed)	15_66872114-66884975	EUR,AFR,EAS	1	2	0.95312	rs8041988	0.678992	66874670	T,T,T	C,C,C	0.6551,0.6884,0.5992	0.0163197,-8.93158e-05,-0.025513	0.00228397,0.00442595,0.0180588	12.0468,0.00704914,0.802105	7.14532152348761,-0.020180029146285,-1.41277382771834	SMAD6	rs8041988,rs1822067	0.678992,0.290462	0.969454	1,1	|GTeX_Finemapped=1,|GTeX_Finemapped=1			0	1	0.346291	0.459894	0.00407516	6.4741e-09	6.4741e-09	TRUE	FALSE	FALSE	FALSE	FALSE	FALSE	FALSE	TRUE	FALSE
BMI_Min_INT	qt	Vitals	Vitals	body mass index (BMI, minimum, inv-normal transformed)	15_67937755-68113771	EUR,AFR,EAS	1	9	0.998027	rs2241423	0.17257	68086838	G,G,A	A,A,G	0.7644,0.6074,0.5933	0.0337714,0.0229695,-0.0210971	0.00255825,0.00419772,0.0180162	39.0625,7.35141,0.61691	13.2009772305287,5.47189903090249,-1.17100720462695	SKOR1	rs2241423,rs3784718,rs2241420,rs4776375,rs4776976,rs4776978,rs1026737,rs13329582,rs8025790	0.17257,0.16766,0.151737,0.132922,0.0995875,0.0745387,0.0741837,0.0638353,0.0296207	0.966655	1,1,1,1,1,1,1,1,1	|GTeX_Finemapped=1,|GTeX_Finemapped=1,|GTeX_Finemapped=1,|GTeX_Finemapped=1,|GTeX_Finemapped=1,|GTeX_Finemapped=1,|GTeX_Finemapped=1,|GTeX_Finemapped=1,|ABC=1			0	1	0.999976	0.387426	0.0200599	0.0053313	0.00413977	TRUE	TRUE	FALSE	TRUE	FALSE	FALSE	FALSE	TRUE	TRUE
BMI_Min_INT	qt	Vitals	Vitals	body mass index (BMI, minimum, inv-normal transformed)	15_67937755-68113771	EUR,AFR,EAS	2	6	0.979578	rs2127166	0.243944	68112152	G,G,G	C,C,C	0.8966,0.97201,0.8889	-0.0198892,-0.0557283,-0.0166915	0.00356559,0.0124277,0.0281615	7.61413,5.1356,0.25698	-5.57809506982014,-4.48420061636506,-0.592706354420042	SKOR1	rs2127166,rs2127165,rs2127167,rs77148098,rs922493,rs2127164	0.243944,0.19989,0.174356,0.115656,0.114288,0.107175	0.955309	1,1,1,1,1,1	|Promoter=1|EpiMap=1,|Exon=1|EpiMap=1,|Promoter=1|EpiMap=1|ABC=1,|ABC=1,|EpiMap=1,|Promoter=1			0	0.551172	0.946499	0.340535	0.0200599	0.0053313	0.00413977	FALSE	TRUE	FALSE	FALSE	FALSE	FALSE	FALSE	TRUE	FALSE
BMI_Min_INT	qt	Vitals	Vitals	body mass index (BMI, minimum, inv-normal transformed)	15_70344616-70373617	EUR,AFR,EAS	1	5	0.695206	rs17686675	0.812808	70364562	A,A,A	G,G,G	0.5139,0.8593,0.7331	-0.0143025,-0.0012449,0.0447486	0.00217215,0.00589531,0.020007	10.3407,0.0794821,1.59671	-6.58449002140736,-0.211167860553559,2.23664717348928	TLE3	rs17686675,rs35104041,rs7163010,rs34573732,rs1566539	0.812808,0.0705904,0.0485417,0.0115284,0.0101521	0.953621	1,1,1,0.817,0.817	|GTeX_Finemapped=1,|EpiMap=1,|GTeX_Finemapped=1,|GTeX_Finemapped=1|ABC=1,|GTeX_Finemapped=1|ABC=1			0	0.999995	0.297719	0.710193	0.0333977	0.00872511	0.0252899	TRUE	FALSE	FALSE	FALSE	FALSE	FALSE	FALSE	TRUE	FALSE
BMI_Min_INT	qt	Vitals	Vitals	body mass index (BMI, minimum, inv-normal transformed)	15_72978202-73106615	EUR,AFR,EAS	1	5	0.995486	rs2162269	0.229838	73090262	T,C,C	C,T,T	0.6958,0.73,0.7351	0.0217328,-0.00532701,0.0029597	0.00235977,0.00461724,0.0200551	19.4855,0.604473,0.054199	9.20971111591384,-1.15372170387504,0.147578421448908	BBS4	rs2162269,rs8027181,rs8030477	0.229838,0.179598,0.140723	0.550159	0.655,0.882,1	|EpiMap=1,|GTeX_Finemapped=1,|GTeX_Finemapped=1	rs7164727,rs7166595	0.220497,0.187769	0.408266	1	0.358489	0.352404	0.0334271	0.027888	0.0105785	TRUE	FALSE	FALSE	FALSE	FALSE	FALSE	FALSE	TRUE	FALSE
BMI_Min_INT	qt	Vitals	Vitals	body mass index (BMI, minimum, inv-normal transformed)	15_78719832-78936168	EUR,AFR,EAS	1	5	0.987428	rs2036527	0.789833	78851615	G,G,G	A,A,A	0.6262,0.8033,0.97123	0.0223477,0.0154958,-0.0346463	0.00224396,0.00515686,0.0529429	22.6378,2.57566,0.290011	9.95904561578638,3.00489057294555,-0.654408806468856	PSMA4	rs2036527,rs72740955,rs58365910	0.789833,0.0596141,0.0266884	0.876135	0.746,0.769,1	|eQTLGen_Finemapped=1,|eQTLGen_Finemapped=1,|GTeX_Finemapped=1	rs55781567,rs55853698	0.0522263,0.032542	0.0847683	1	0.731467	0.296512	0.076103	0.0146466	0.00729802	TRUE	FALSE	FALSE	FALSE	FALSE	FALSE	FALSE	TRUE	FALSE
BMI_Min_INT	qt	Vitals	Vitals	body mass index (BMI, minimum, inv-normal transformed)	15_82394235-82578993	EUR,AFR,EAS	1	1	1	rs118094378	0.963331	82547193	G,NA,NA	A,NA,NA	0.98907,NA,NA	-0.0794532,NA,NA	0.0104416,NA,NA	13.5597,NA,NA	-7.60929359485136,NA,NA	WHAMM	rs118094378	0.963331	0.963331	1	|GTeX_Finemapped=1			0	1	0.5	0.5	0.0213422	0.0312389	0.089438	TRUE	FALSE	FALSE	FALSE	FALSE	FALSE	FALSE	TRUE	FALSE
BMI_Min_INT	qt	Vitals	Vitals	body mass index (BMI, minimum, inv-normal transformed)	15_83169443-83811919	EUR,AFR,EAS	1	37	0.956454	rs186017271	0.423038	83368605	G,NA,NA	A,NA,NA	0.98907,NA,NA	-0.0841172,NA,NA	0.0104416,NA,NA	15.1032,NA,NA	-8.05596843395648,NA,NA	WHAMM	rs186017271,rs117771133,rs75466753	0.423038,0.025574,0.025574	0.474186	1,1,1	|GTeX_Finemapped=1,|ABC=1,|Promoter=1|ABC=1	rs116907258,rs116956327,rs117008539,rs117071370,rs117221371,rs117460487,rs117517494,rs117856180,rs117916675,rs118064941,rs118135023,rs138818221,rs140685657,rs142458666,rs143628471,rs145830974,rs146188674,rs147115482,rs147261411,rs150338347,rs182781668,rs185677744,rs191374148,rs74416301,rs75299086,rs75536287,rs75743031,rs76145380,rs76263931,rs76849503,rs76855410,rs78459107,rs79233812,rs79246325	0.00811456,0.00449169,0.0155545,0.00502443,0.025574,0.0154539,0.00430394,0.025574,0.025574,0.035786,0.00688309,0.00502443,0.00688309,0.00688309,0.00688309,0.0208007,0.00502443,0.00449169,0.00427343,0.0336193,0.00688309,0.00502443,0.025574,0.0220104,0.00688309,0.00502443,0.025574,0.00502443,0.025574,0.00502443,0.025574,0.0114867,0.018542,0.0217405	0.476157	1	0.499204	0.499632	0.0886021	0.0783727	0.0205982	TRUE	FALSE	FALSE	FALSE	FALSE	FALSE	FALSE	TRUE	FALSE
BMI_Min_INT	qt	Vitals	Vitals	body mass index (BMI, minimum, inv-normal transformed)	15_83169443-83811919	EUR,AFR,EAS	2	12	0.694053	rs80329914	0.331596	83781598	C,NA,NA	T,NA,NA	0.93837,NA,NA	0.0251222,NA,NA	0.00451448,NA,NA	7.58095,NA,NA	5.56480480586911,NA,NA	TM6SF1	rs80329914,rs79470022	0.331596,0.159541	0.491137	0.79,0.79	|Exon=1|ABC=1,|Exon=1|ABC=1	rs111369223,rs112694444,rs28408839,rs28454771,rs28479338,rs28569354,rs28570610,rs28711332,rs72755930,rs72755962	0.0870155,0.106351,0.0179145,0.0174513,0.0247255,0.0217562,0.0189717,0.0175305,0.0407567,0.109568	0.462041	0.999989	0.404778	0.499999	0.0886021	0.0783727	0.0205982	TRUE	FALSE	FALSE	FALSE	FALSE	FALSE	FALSE	TRUE	FALSE
BMI_Min_INT	qt	Vitals	Vitals	body mass index (BMI, minimum, inv-normal transformed)	15_83169443-83811919	EUR,AFR,EAS	3	11	0.67801	rs7178859	0.167908	83514673	C,C,NA	T,T,NA	0.7724,0.92436,NA	0.00118586,-0.036625,NA	0.00258931,0.00775229,NA	0.18912,5.63679,NA	0.457983014779999,-4.72441046452081,NA	HOMER2	rs7178859,rs73446965	0.167908,0.131381	0.299289	1,1	|Exon=1,|EpiMap=1|ABC=1	rs12899020,rs12909628,rs12915294,rs12915384,rs1877240,rs35270670,rs35946485,rs36111056,rs4617830	0.114535,0.0196159,0.093378,0.0170378,0.0227341,0.0975041,0.0930749,0.0910522,0.114685	0.663617	0.586462	0.993519	0.498987	0.0886021	0.0783727	0.0205982	FALSE	TRUE	FALSE	FALSE	FALSE	FALSE	FALSE	TRUE	FALSE
BMI_Min_INT	qt	Vitals	Vitals	body mass index (BMI, minimum, inv-normal transformed)	15_89919945-89947042	EUR,AFR,EAS	1	4	0.882524	rs150301	0.446704	89945961	G,G,G	C,C,C	0.6581,0.9115,0.5397	-0.0207577,0.00278432,0.0170987	0.00228873,0.00721732,0.0177559	18.9225,0.155114,0.474238	-9.06952764196738,0.385783088459428,0.962986950816348	LINC00928	rs150301,rs182317,rs208827,rs208829	0.446704,0.313215,0.159372,0.0740811	0.993372	0.882,0.882,0.721,1	|GTeX_Finemapped=1,|GTeX_Finemapped=1,|GTeX_Finemapped=1,|GTeX_Finemapped=1			0	1	0.26245	0.330581	0.0226223	0.0236936	0.00177769	TRUE	FALSE	FALSE	FALSE	FALSE	FALSE	FALSE	TRUE	FALSE
BMI_Min_INT	qt	Vitals	Vitals	body mass index (BMI, minimum, inv-normal transformed)	15_89919945-89947042	EUR,AFR,EAS	2	1	1	rs77671429	0.990002	89922530	C,NA,C	T,NA,T	0.98708,NA,0.871	-0.0501454,NA,0.0419712	0.00961354,NA,0.0264019	6.73823,NA,0.951164	-5.21612226089453,NA,1.58970377131949	ABHD2	rs77671429	0.990002	0.990002	1	|GTeX_Finemapped=1			0	0.970796	0.493641	0.498235	0.0226223	0.0236936	0.00177769	TRUE	FALSE	FALSE	FALSE	FALSE	FALSE	FALSE	TRUE	FALSE
BMI_Min_INT	qt	Vitals	Vitals	body mass index (BMI, minimum, inv-normal transformed)	15_93421598-93553945	EUR,AFR,EAS	1	8	0.758049	rs34918115	0.53263	93435820	G,G,G	T,T,T	0.67,0.98033,0.7758	0.00822695,-0.0102163,-0.0202644	0.00230885,0.0147617,0.02122	3.43612,0.310791,0.469038	3.56322411590186,-0.692081535324522,-0.954967012252592	CHD2	rs34918115,rs12906861,rs12903587,rs1439619,rs4146836,rs11074119,rs4146837,rs1439618	0.53263,0.233239,0.0920086,0.0270414,0.0262111,0.0178403,0.0177213,0.0151404	0.961832	1,1,1,1,1,1,1,1	|EpiMap=1,|ABC=1|Cicero=1,|EpiMap=1,|Promoter=1|ABC=1,|ABC=1,|ABC=1|Cicero=1,|Promoter=1|ABC=1,|ABC=1|Cicero=1			0	0.994567	0.320712	0.3942	0.0469796	0.0205151	0.0531165	TRUE	FALSE	FALSE	FALSE	FALSE	FALSE	FALSE	TRUE	FALSE
BMI_Min_INT	qt	Vitals	Vitals	body mass index (BMI, minimum, inv-normal transformed)	15_93421598-93553945	EUR,AFR,EAS	2	3	0.994312	rs79135347	0.604185	93486903	G,G,G	A,A,A	0.91451,0.991679,0.96528	0.0262138,0.00378298,-0.0499284	0.00388275,0.0225659,0.0483417	10.8343,0.0620483,0.520444	6.75134891507308,0.167641441289734,-1.03282259415784	CHD2	rs79135347,rs17525144	0.604185,0.295249	0.899434	1,1	|Promoter=1,|EpiMap=1	rs77180070	0.0775923	0.0775923	1	0.271292	0.391348	0.0469796	0.0205151	0.0531165	TRUE	FALSE	FALSE	FALSE	FALSE	FALSE	FALSE	TRUE	FALSE
BMI_Min_INT	qt	Vitals	Vitals	body mass index (BMI, minimum, inv-normal transformed)	15_99180948-99680948	EUR,AFR,EAS	1	4	0.958567	rs2684786	0.587588	99505485	C,C,C	T,T,T	0.8131,0.93116,0.94643	0.0152469,0.0195247,-0.0822168	0.00278493,0.00809643,0.0393037	7.3585,1.79898,1.43826	5.47478751710097,2.41151964507814,-2.09183359327493	IGF1R	rs2684786,rs2684787,rs2654980,rs2684785	0.587588,0.277582,0.0778882,0.0174593	0.960518	1,0.981,0.981,0.914	|Exon=1,|Exon=1,|Exon=1,|Exon=1			0	0.992733	0.662126	0.624416	0.186743	0.236188	0.0403256	FALSE	FALSE	FALSE	FALSE	FALSE	FALSE	FALSE	FALSE	FALSE
BMI_Min_INT	qt	Vitals	Vitals	body mass index (BMI, minimum, inv-normal transformed)	15_99180948-99680948	EUR,AFR,EAS	2	1	1	rs117489643	0.998641	99421349	T,NA,NA	C,NA,NA	0.991054,NA,NA	-0.0660034,NA,NA	0.01153,NA,NA	7.9841,NA,NA	-5.72449262792715,NA,NA	PGPEP1L	rs117489643	0.998641	0.998641	1	|ABC=1			0	0.99809	0.500564	0.499864	0.186743	0.236188	0.0403256	FALSE	FALSE	FALSE	FALSE	FALSE	FALSE	FALSE	FALSE	FALSE
BMI_Min_INT	qt	Vitals	Vitals	body mass index (BMI, minimum, inv-normal transformed)	15_99180948-99680948	EUR,AFR,EAS	3	1	1	rs192433976	0.969731	99651305	C,NA,NA	T,NA,NA	0.98907,NA,NA	-0.048254,NA,NA	0.0104416,NA,NA	5.41872,NA,NA	-4.6213224026969,NA,NA	SYNM	rs192433976	0.969731	0.969731	1	|ABC=1			0	0.955883	0.514074	0.497429	0.186743	0.236188	0.0403256	FALSE	FALSE	FALSE	FALSE	FALSE	FALSE	FALSE	FALSE	FALSE
BMI_Min_INT	qt	Vitals	Vitals	body mass index (BMI, minimum, inv-normal transformed)	16_15072433-15147954	EUR,AFR,EAS	1	1	1	rs71374765	0.972457	15117012	C,C,NA	T,T,NA	0.8509,0.94251,NA	0.0235107,0.0323259,NA	0.00304799,0.00880617,NA	13.9122,3.6166,NA	7.71350955875839,3.67082397909647,NA	PDXDC1	rs71374765	0.972457	0.972457	1	|GTeX_Finemapped=1			0	0.999919	0.955826	0.499732	0.0109795	0.0137675	0.000648791	TRUE	TRUE	FALSE	TRUE	FALSE	FALSE	FALSE	TRUE	TRUE
BMI_Min_INT	qt	Vitals	Vitals	body mass index (BMI, minimum, inv-normal transformed)	16_1765171-1807780	EUR,AFR,EAS	1	3	0.996302	rs4318207	0.526112	1799668	G,G,G	C,C,C	0.8151,0.7307,0.6329	-0.0261573,-0.0154181,0.0138264	0.00279651,0.00462103,0.0183603	20.0718,3.07142,0.345427	-9.35355139084073,-3.33650722890784,0.753059590529567	MAPK8IP3	rs4318207,rs8056771	0.526112,0.161851	0.687963	0.929,1	|eQTLGen_Finemapped=1,|eQTLGen_Finemapped=1	rs4786518	0.27551	0.27551	1	0.931045	0.45462	0.0163456	0.00930158	0.00194313	TRUE	TRUE	FALSE	TRUE	FALSE	FALSE	FALSE	TRUE	TRUE
BMI_Min_INT	qt	Vitals	Vitals	body mass index (BMI, minimum, inv-normal transformed)	16_19982353-20054371	EUR,AFR,EAS	1	1	1	rs4780273	0.990017	20037965	T,C,C	C,T,T	0.671,0.5991,0.6984	-0.0238028,0.0048873,0.047391	0.00231064,0.00418272,0.0192828	24.1584,0.615065,1.85437	-10.3013883599349,1.16845019508836,2.45768249424357	GPR139	rs4780273	0.990017	0.990017	1	|EpiMap=1			0	1	0.433096	0.758602	0.0122678	6.4741e-09	0.00118663	TRUE	FALSE	FALSE	FALSE	FALSE	FALSE	FALSE	TRUE	FALSE
BMI_Min_INT	qt	Vitals	Vitals	body mass index (BMI, minimum, inv-normal transformed)	16_23804956-23936910	EUR,AFR,EAS	1	11	0.968352	rs72777936	0.130489	23874201	A,A,A	T,T,T	0.7952,0.9289,0.6687	-0.0223765,0.00108256,0.0227936	0.00269022,0.0079764,0.0188024	16.0474,0.0496144,0.647033	-8.31772122726022,0.135720375106564,1.21227077394375	PRKCB	rs72777936,rs56046165,rs56093914,rs56380544,rs11074584,rs3826260,rs11646426,rs72777933,rs72777934,rs7191734,rs77165148	0.130489,0.128428,0.11652,0.11652,0.10055,0.0950877,0.0759278,0.0635968,0.0628312,0.0481014,0.0337521	0.971804	1,1,1,1,1,1,1,1,1,1,1	|GTeX_Finemapped=1|EpiMap=1,|GTeX_Finemapped=1,|ABC=1,|ABC=1,|GTeX_Finemapped=1|ABC=1,|GTeX_Finemapped=1|EpiMap=1,|GTeX_Finemapped=1|EpiMap=1,|GTeX_Finemapped=1|ABC=1,|GTeX_Finemapped=1|ABC=1,|GTeX_Finemapped=1,|GTeX_Finemapped=1			0	1	0.211015	0.445254	0.0185849	0.0077266	0.00889617	TRUE	FALSE	FALSE	FALSE	FALSE	FALSE	FALSE	TRUE	FALSE
BMI_Min_INT	qt	Vitals	Vitals	body mass index (BMI, minimum, inv-normal transformed)	16_28370522-28952638	EUR,AFR,EAS	1	30	0.995389	rs147684209	0.0631755	28867061	T,T,T	C,C,C	0.671,0.7723,0.874	-0.0374451,-0.0378803,-0.0267467	0.00231064,0.00488823,0.0266684	58.3365,14.0343,0.500461	-16.2055101616868,-7.74928757443901,-1.00293605915615	SH2B1	rs147684209,rs11864750,rs62037367,rs7193733,rs7198606,rs7498665,rs4788102	0.0631755,0.0611638,0.0589578,0.0589578,0.053036,0.0366565,0.0357	0.367647	1,1,1,1,1,1,1	|GTeX_Finemapped=1,|Exon=1|ABC=1,|Promoter=1|ABC=1,|Exon=1|ABC=1,|Exon=1|ABC=1,|Exon=1,|Promoter=1	rs113079736,rs11863370,rs12325014,rs12325278,rs12444171,rs28403629,rs3888190,rs4788099,rs55719896,rs55830740,rs55991577,rs56040780,rs56358680,rs56404918,rs61737565,rs62036626,rs62036657,rs62037365,rs62037371,rs7205323,rs72793818,rs80275162,rs8055138	0.0357017,0.0561744,0.0357017,0.0170181,0.0170181,0.017744,0.0194967,0.0204365,0.0170181,0.0170181,0.0164394,0.0398149,0.0164394,0.0170181,0.0219608,0.0167306,0.0164394,0.059935,0.0174922,0.0613583,0.0183133,0.0206296,0.0178065	0.593705	1	1	0.343125	0.152962	0.141691	0.0324678	FALSE	FALSE	FALSE	FALSE	FALSE	FALSE	FALSE	FALSE	FALSE
BMI_Min_INT	qt	Vitals	Vitals	body mass index (BMI, minimum, inv-normal transformed)	16_29958216-30118345	EUR,AFR,EAS	1	7	0.96261	rs35467921	0.30852	30048553	C,C,C	T,T,T	0.6213,0.9826,0.8948	-0.0272679,-0.0575647,-0.0238076	0.00223817,0.015677,0.0288448	33.4177,3.61846,0.388105	-12.1831228190888,-3.67192064808318,-0.825368870645662	FAM57B	rs35467921,rs4788218,rs11642740	0.30852,0.295914,0.189708	0.794142	0.811,1,1	|Promoter=1|GTeX_Finemapped=1,|GTeX_Finemapped=1,|GTeX_Finemapped=1|EpiMap=1	rs12444108,rs12921753,rs62057756,rs9939774	0.0101352,0.133085,0.0106088,0.00782955	0.161659	1	0.9811	0.425564	0.0278356	0.0903859	0.00262358	TRUE	TRUE	FALSE	TRUE	FALSE	FALSE	FALSE	TRUE	TRUE
BMI_Min_INT	qt	Vitals	Vitals	body mass index (BMI, minimum, inv-normal transformed)	16_29958216-30118345	EUR,AFR,EAS	2	1	1	rs201991450	0.996743	30041770	G,G,NA	C,C,NA	0.90258,0.95386,NA	-0.0210579,0.00666306,NA	0.00366121,0.00977113,NA	8.05362,0.305137,NA	-5.75162309728205,0.681912941491926,NA	FAM57B	rs201991450	0.996743	0.996743	1	|Exon=1			0	0.998714	0.233339	0.499916	0.0278356	0.0903859	0.00262358	TRUE	FALSE	FALSE	FALSE	FALSE	FALSE	FALSE	TRUE	FALSE
BMI_Min_INT	qt	Vitals	Vitals	body mass index (BMI, minimum, inv-normal transformed)	16_29958216-30118345	EUR,AFR,EAS	3	1	1	rs202062683	0.998491	30017536	G,NA,NA	C,NA,NA	0.994036,NA,NA	-0.0842624,NA,NA	0.0141001,NA,NA	8.64084,NA,NA	-5.97601435450812,NA,NA	DOC2A	rs202062683	0.998491	0.998491	0.981	|Exon=1			0	0.999386	0.499988	0.499961	0.0278356	0.0903859	0.00262358	TRUE	FALSE	FALSE	FALSE	FALSE	FALSE	FALSE	TRUE	FALSE
BMI_Min_INT	qt	Vitals	Vitals	body mass index (BMI, minimum, inv-normal transformed)	16_332996-333017	EUR,AFR,EAS	1	1	1	rs28365939	1	332996	C,C,C	G,G,G	0.6789,0.649,0.5635	-0.0145251,0.00431326,-0.0157836	0.00232524,0.00429487,0.0178443	9.37757,0.501355,0.424332	-6.2467100170305,1.0042818525357,-0.884517745162321	ARHGDIG	rs28365939	1	1	0.502	|Exon=1|ABC=1			0	0.290713	0.423504	0.436113	1	1	1	FALSE	FALSE	FALSE	FALSE	FALSE	FALSE	FALSE	FALSE	FALSE
BMI_Min_INT	qt	Vitals	Vitals	body mass index (BMI, minimum, inv-normal transformed)	16_4013467-4024128	EUR,AFR,EAS	1	3	0.991891	rs879620	0.669492	4015729	T,C,C	C,T,T	0.6113,0.851,0.6994	0.0322969,-0.0151328,-0.0159027	0.00222719,0.00575663,0.0193011	46.9243,2.06704,0.387236	14.5011875951311,-2.62876022950928,-0.823927133686681	ADCY9	rs879620,rs2531995,rs2238435	0.669492,0.196313,0.134195	1	1,0.972,0.981	|Exon=1,|Exon=1,|Exon=1			0	1	0.868203	0.461604	0.0459934	0.000230439	6.98286e-05	TRUE	TRUE	FALSE	TRUE	FALSE	FALSE	FALSE	TRUE	TRUE
BMI_Min_INT	qt	Vitals	Vitals	body mass index (BMI, minimum, inv-normal transformed)	16_4848996-4958446	EUR,AFR,EAS	1	6	0.936058	rs1049205	0.623562	4942099	T,C,T	C,T,C	0.5388,0.96596,0.6399	-0.0238123,0.0122624,-0.000867085	0.00217787,0.0113045,0.0184362	27.0995,0.555897,0.0166047	-10.9337563766432,1.08473616701314,-0.0470316551133097	PPL	rs1049205,rs2015319,rs12921187,rs1049212	0.623562,0.153424,0.0974772,0.0184848	0.892948	0.981,0.727,0.981,0.972	|Exon=1,|eQTLGen_Finemapped=1,|Promoter=1,|Exon=1	rs11076854,rs5013674	0.0269084,0.0451214	0.0720298	1	0.376388	0.364539	0.087045	0.031873	0.027619	TRUE	FALSE	FALSE	FALSE	FALSE	FALSE	FALSE	TRUE	FALSE
BMI_Min_INT	qt	Vitals	Vitals	body mass index (BMI, minimum, inv-normal transformed)	16_52536885-52644450	EUR,AFR,EAS	1	4	0.961783	rs9302556	0.784564	52543645	C,C,A	A,A,C	0.5179,0.5303,0.5843	-0.0167773,-0.00311024,0.0173872	0.0021727,0.00410729,0.0179569	13.9407,0.34785,0.477676	-7.72186680167533,-0.757248696829296,0.968274033936815	TOX3	rs9302556,rs3112581,rs3112580,rs1362550	0.784564,0.105273,0.0405538,0.0219974	0.952388	1,1,1,1	|EpiMap=1,|EpiMap=1|ABC=1,|EpiMap=1|ABC=1,|EpiMap=1|ABC=1			0	1	0.250832	0.393166	0.151147	0.0201517	0.00579376	FALSE	FALSE	FALSE	FALSE	FALSE	FALSE	FALSE	FALSE	FALSE
BMI_Min_INT	qt	Vitals	Vitals	body mass index (BMI, minimum, inv-normal transformed)	16_52536885-52644450	EUR,AFR,EAS	2	1	1	rs45544231	0.999997	52632730	C,G,G	G,C,C	0.5656,0.941,0.7966	-0.0100886,-0.0533428,0.0250594	0.00219024,0.00869972,0.0219858	5.387,9.06037,0.594533	-4.60616188180291,-6.13155365919823,1.13979932501888	TOX3	rs45544231	0.999997	0.999997	1	|EpiMap=1			0	0.886019	1	0.432505	0.151147	0.0201517	0.00579376	FALSE	TRUE	FALSE	FALSE	FALSE	FALSE	FALSE	TRUE	FALSE
BMI_Min_INT	qt	Vitals	Vitals	body mass index (BMI, minimum, inv-normal transformed)	16_53797908-53845487	EUR,AFR,EAS	1	3	1	rs1421085	0.809227	53800954	T,T,T	C,C,C	0.5676,0.94402,0.8313	-0.111749,-0.0974073,-0.0695619	0.00219143,0.00891701,0.0236321	inf,27.0519,2.4888	-50.9936434200499,-10.9237625616659,-2.94353442986446	RPGRIP1L	rs1421085,rs62048402,rs1558902	0.809227,0.0954258,0.0952962	0.999949	0.5,1,1	|ABC=0.500,|EpiMap=1,|EpiMap=1			0	1	1	0.925092	0.0170663	0.104579	0.00696627	TRUE	FALSE	TRUE	FALSE	TRUE	FALSE	FALSE	TRUE	TRUE
BMI_Min_INT	qt	Vitals	Vitals	body mass index (BMI, minimum, inv-normal transformed)	16_53797908-53845487	EUR,AFR,EAS	2	1	1	rs13337696	1	53829192	C,C,C	T,T,T	0.9831,0.94629,0.95635	0.0442459,-0.0101547,0.00587136	0.00842265,0.00909257,0.043315	6.82542,0.578271,0.0495491	5.25320415783631,-1.11681295827252,0.135550271268614	FTO	rs13337696	1	1	1	|GTeX_Finemapped=1			0	1	0.398112	0.408102	0.0170663	0.104579	0.00696627	TRUE	FALSE	FALSE	FALSE	FALSE	FALSE	FALSE	TRUE	FALSE
BMI_Min_INT	qt	Vitals	Vitals	body mass index (BMI, minimum, inv-normal transformed)	16_53797908-53845487	EUR,AFR,EAS	3	1	1	rs111240785	0.977476	53801116	C,NA,NA	G,NA,NA	0.96918,NA,NA	-0.0713779,NA,NA	0.00628163,NA,NA	29.1942,NA,NA	-11.3629583404307,NA,NA	RPGRIP1L	rs111240785	0.977476	0.977476	0.5	|ABC=0.500			0	0.687071	0.397687	0.453079	0.0170663	0.104579	0.00696627	FALSE	FALSE	FALSE	FALSE	FALSE	FALSE	FALSE	FALSE	FALSE
BMI_Min_INT	qt	Vitals	Vitals	body mass index (BMI, minimum, inv-normal transformed)	16_53797908-53845487	EUR,AFR,EAS	4	1	1	rs144274289	0.996672	53823247	C,NA,NA	T,NA,NA	0.994036,NA,NA	0.121649,NA,NA	0.0141001,NA,NA	17.2029,NA,NA	8.62752746434422,NA,NA	RPGRIP1L	rs144274289	0.996672	0.996672	1	|EpiMap=1			0	0.934105	0.478625	0.490165	0.0170663	0.104579	0.00696627	TRUE	FALSE	FALSE	FALSE	FALSE	FALSE	FALSE	TRUE	FALSE
BMI_Min_INT	qt	Vitals	Vitals	body mass index (BMI, minimum, inv-normal transformed)	16_53797908-53845487	EUR,AFR,EAS	5	2	1	rs9931164	0.660559	53825238	A,A,A	G,G,G	0.98907,0.94554,0.95635	0.057439,-0.0114694,-0.00415097	0.0104416,0.00903332,0.043315	7.42285,0.689942,0.0344908	5.50097686178363,-1.26967715081498,-0.0958321597598984	FTO	rs9931164,rs28500763	0.660559,0.335776	0.996335	1,1	|GTeX_Finemapped=1,|GTeX_Finemapped=1			0	1	0.993014	0.47421	0.0170663	0.104579	0.00696627	TRUE	FALSE	FALSE	FALSE	FALSE	FALSE	FALSE	TRUE	FALSE
BMI_Min_INT	qt	Vitals	Vitals	body mass index (BMI, minimum, inv-normal transformed)	16_58549204-58667633	EUR,AFR,EAS	1	44	0.955806	rs37056	0.0796738	58560877	G,G,G	A,A,A	0.7624,0.8661,0.6151	-0.0198166,-0.0155699,0.0016222	0.0025508,0.00601938,0.0181883	14.101,2.01359,0.0320163	-7.70589618943077,-2.60169652023963,0.0471282944628844	CNOT1	rs37057,rs40188,rs37063,rs37060,rs37061,rs9924724,rs37062,rs201890659,rs10524420,rs28307,rs9926577,rs4471670,rs2090727,rs7186997,rs8047769	0.0555485,0.0449777,0.0438653,0.043863,0.043351,0.0368584,0.0353402,0.0264888,0.0153275,0.0151164,0.0150259,0.011707,0.0114954,0.0113616,0.0111809	0.421508	0.93,0.922,0.93,0.93,0.93,1,0.93,1,1,0.8,1,1,1,1,0.8	|Exon=1,|Promoter=1,|Promoter=1,|Exon=1,|Promoter=1,|eQTLGen_Finemapped=1,|Promoter=1,|Exon=1|PCHiC_Javierre=1,|eQTLGen_Finemapped=1,|Exon=1,|eQTLGen_Finemapped=1,|eQTLGen_Finemapped=1,|eQTLGen_Finemapped=1,|eQTLGen_Finemapped=1,|Promoter=1	rs12149850,rs12232402,rs12232436,rs12446307,rs1646010,rs173475,rs1981960,rs1981961,rs2243463,rs246196,rs35239829,rs37034,rs37036,rs37039,rs37053,rs37054,rs37055,rs37056,rs37064,rs4485352,rs4496133,rs4784956,rs6499962,rs7205071,rs8049393,rs8053455,rs950843,rs9924805,rs9932944	0.0147075,0.0122967,0.0108095,0.00869298,0.0265347,0.0171294,0.00941879,0.00941879,0.0144414,0.0139748,0.0122359,0.0335719,0.0290391,0.0153158,0.020132,0.0190416,0.0196518,0.0796738,0.0406107,0.0147075,0.0087228,0.0090548,0.0205226,0.0108095,0.0101981,0.0117403,0.0131292,0.0134888,0.0141306	0.533201	1	0.76163	0.388564	0.0340831	0.00919521	0.020752	TRUE	FALSE	FALSE	FALSE	FALSE	FALSE	FALSE	TRUE	FALSE
BMI_Min_INT	qt	Vitals	Vitals	body mass index (BMI, minimum, inv-normal transformed)	16_58549204-58667633	EUR,AFR,EAS	2	1	1	rs34830321	0.993122	58616997	C,NA,NA	T,NA,NA	0.98708,NA,NA	-0.0589951,NA,NA	0.00961354,NA,NA	9.07431,NA,NA	-6.13666765832357,NA,NA	CNOT1	rs34830321	0.993122	0.993122	1	|Exon=1			0	0.989918	0.498567	0.499225	0.0340831	0.00919521	0.020752	TRUE	FALSE	FALSE	FALSE	FALSE	FALSE	FALSE	TRUE	FALSE
BMI_Min_INT	qt	Vitals	Vitals	body mass index (BMI, minimum, inv-normal transformed)	16_65939174-65994576	EUR,AFR,EAS	1	3	1	rs1094970	0.336773	65970182	G,G,G	A,A,A	0.6004,0.94251,0.7014	-0.0186116,-0.0408012,-0.00313793	0.00221645,0.00880617,0.019338	16.3393,5.44374,0.0599344	-8.39703128877259,-4.63325145892028,-0.162267556107147	CDH11	rs1094970,rs1094971,rs1094973	0.336773,0.336773,0.326454	1	1,1,1	|GTeX_Finemapped=1,|GTeX_Finemapped=1,|GTeX_Finemapped=1			0	0.999733	0.752736	0.496831	6.54837e-05	6.4741e-09	2.50642e-07	TRUE	FALSE	FALSE	FALSE	FALSE	FALSE	FALSE	TRUE	FALSE
BMI_Min_INT	qt	Vitals	Vitals	body mass index (BMI, minimum, inv-normal transformed)	16_67178973-67655133	EUR,AFR,EAS	1	9	0.827771	rs60227059	0.458318	67455858	C,T,C	T,C,T	0.8847,0.7156,0.97817	-0.0234741,-0.0166923,0.0209748	0.00339921,0.00454387,0.0605626	11.3015,3.62131,0.137217	-6.90575163052592,-3.67358661229305,0.346332555075244	HSD11B2	rs60227059,rs8047159,rs12935253,rs9936153	0.458318,0.183612,0.145083,0.0124322	0.799445	1,0.655,1,0.882	|EpiMap=1,|EpiMap=1,|ABC=1,|GTeX_Finemapped=1	rs16957291,rs28765128,rs7186310,rs8044843,rs8063846	0.0127573,0.0309868,0.0249326,0.0120209,0.0799164	0.160614	1	0.992252	0.310663	0.103939	0.0625151	0.0468019	FALSE	TRUE	FALSE	FALSE	FALSE	FALSE	FALSE	TRUE	FALSE
BMI_Min_INT	qt	Vitals	Vitals	body mass index (BMI, minimum, inv-normal transformed)	16_68433045-68531258	EUR,AFR,EAS	1	16	0.885594	rs10852445	0.301336	68515428	G,C,G	C,G,C	0.7704,0.615,0.88	-0.0157509,-0.00992029,-0.00506136	0.00258135,0.00421268,0.0272337	8.97928,1.73214,0.0692735	-6.10180719391016,-2.3548643618789,-0.185849150133842	SMPD3	rs10852445,rs2113219,rs12919468,rs1123087,rs12599226,rs889794,rs1834101,rs11648294,rs4783633,rs2863255,rs7184977,rs4783636,rs4783637	0.301336,0.289905,0.0766499,0.0358822,0.0327547,0.0206016,0.0177601,0.0141331,0.0131477,0.0125982,0.0125941,0.0125534,0.0121169	0.852033	1,1,1,1,1,1,1,1,1,1,1,1,1	|EpiMap=1,|ABC=1,|EpiMap=1,|ABC=1,|EpiMap=1,|ABC=1,|EpiMap=1,|ABC=1,|EpiMap=1|ABC=1,|ABC=1,|EpiMap=1,|EpiMap=1,|EpiMap=1	rs12925383,rs1984898,rs2161672	0.0519407,0.0357782,0.0126311	0.10035	0.999941	0.47044	0.34318	0.101639	0.0105849	0.00191005	FALSE	FALSE	FALSE	FALSE	FALSE	FALSE	FALSE	FALSE	FALSE
BMI_Min_INT	qt	Vitals	Vitals	body mass index (BMI, minimum, inv-normal transformed)	16_68433045-68531258	EUR,AFR,EAS	2	8	0.816991	rs140808448	0.320009	68483755	T,T,T	C,C,C	0.7714,0.96218,0.95734	0.0149603,-0.0243768,0.0491505	0.00258531,0.0107458,0.043792	8.14389,1.63267,0.582183	5.78665614568466,-2.26849559828026,1.12236253196931	CYB5B	rs140808448,rs146925216,rs889792,rs17621712	0.320009,0.309392,0.211522,0.0377277	0.878651	1,1,0.798,0.798	|GTeX_Finemapped=1,|GTeX_Finemapped=1,|GTeX_Finemapped=1,|GTeX_Finemapped=1	rs1107074,rs1107177,rs4783630,rs55790809	0.0156658,0.0168065,0.0133494,0.0359485	0.0817702	0.996265	0.538564	0.443706	0.101639	0.0105849	0.00191005	FALSE	FALSE	FALSE	FALSE	FALSE	FALSE	FALSE	FALSE	FALSE
BMI_Min_INT	qt	Vitals	Vitals	body mass index (BMI, minimum, inv-normal transformed)	16_73090039-73101031	EUR,AFR,EAS	1	1	1	rs7498798	0.999649	73097029	A,A,A	G,G,G	0.6312,0.5038,0.5813	-0.0227697,-0.0080168,-0.00697518	0.00225015,0.00409986,0.0179385	23.3427,1.29639,0.15652	-10.1191920538631,-1.95538384237511,-0.388838531649804	ZFHX3	rs7498798	0.999649	0.999649	0.882	|GTeX_Finemapped=1			0	1	0.520491	0.266894	0.0242553	0.0104107	0.00669665	TRUE	FALSE	FALSE	FALSE	FALSE	FALSE	FALSE	TRUE	FALSE
BMI_Min_INT	qt	Vitals	Vitals	body mass index (BMI, minimum, inv-normal transformed)	16_76481824-76519312	EUR,AFR,EAS	1	1	1	rs35723729	0.999161	76519312	C,C,C	T,T,T	0.5527,0.90772,0.6121	-0.0162836,-0.0386318,0.0053033	0.00218347,0.00708266,0.0181622	13.0552,7.30864,0.113347	-7.45767058855858,-5.45441966718719,0.291996564292872	KARS	rs35723729	0.999161	0.999161	1	|GTeX_Finemapped=1			0	1	0.999918	0.400505	0.0259508	6.4741e-09	6.4741e-09	TRUE	TRUE	FALSE	TRUE	FALSE	FALSE	FALSE	TRUE	TRUE
BMI_Min_INT	qt	Vitals	Vitals	body mass index (BMI, minimum, inv-normal transformed)	16_82866767-82887867	EUR,AFR,EAS	1	1	1	rs10492861	0.999328	82866767	G,G,G	T,T,T	0.7177,0.6362,0.92956	-0.0142926,-0.0030104,-0.0013616	0.00241193,0.00426087,0.0345852	8.50757,0.318883,0.0138575	-5.92579386632282,-0.706522376885472,-0.0393694412638932	CDH13	rs10492861	0.999328	0.999328	1	|EpiMap=1|ABC=1			0	0.999997	0.310114	0.335902	0.000132075	0.304581	0.00827738	TRUE	FALSE	FALSE	FALSE	FALSE	FALSE	FALSE	TRUE	FALSE
BMI_Min_INT	qt	Vitals	Vitals	body mass index (BMI, minimum, inv-normal transformed)	16_83192736-83692736	EUR,AFR,EAS	1	4	0.941346	rs55689186	0.333734	83405134	G,G,NA	C,C,NA	0.8121,0.9879,NA	-0.0144024,-0.0249003,NA	0.00277922,0.0187489,NA	6.65893,0.734831,NA	-5.18217341556264,-1.328093914843,NA	NECAB2	rs55689186,rs35138301,rs35692478,rs56291654	0.333734,0.304317,0.279883,0.0693691	0.987303	1,1,1,1	|GTeX_Finemapped=1,|GTeX_Finemapped=1,|GTeX_Finemapped=1,|GTeX_Finemapped=1			0	0.99598	0.386011	0.498325	0.0587609	0.000378381	0.00778313	TRUE	FALSE	FALSE	FALSE	FALSE	FALSE	FALSE	TRUE	FALSE
BMI_Min_INT	qt	Vitals	Vitals	body mass index (BMI, minimum, inv-normal transformed)	16_87842518-87883721	EUR,AFR,EAS	1	6	0.879967	rs4325563	0.523967	87878964	G,G,G	A,A,A	0.5845,0.8941,0.8532	-0.0165792,0.0101119,0.00288003	0.00220299,0.0066617,0.0250063	13.2806,0.889285,0.0417665	-7.52577179197363,1.51791584730624,0.115172176611494	SLC7A5	rs4325563,rs4265809,rs9938601,rs2287121,rs8045656	0.523967,0.0509824,0.0507978,0.0446989,0.0159109	0.686357	1,1,1,1,1	|EpiMap=1,|Promoter=1|EpiMap=1|ABC=1,|Promoter=1|ABC=1,|ABC=1,|EpiMap=1	rs28415618	0.27854	0.27854	1	0.343731	0.258717	0.167785	0.0102511	0.0444834	FALSE	FALSE	FALSE	FALSE	FALSE	FALSE	FALSE	FALSE	FALSE
BMI_Min_INT	qt	Vitals	Vitals	body mass index (BMI, minimum, inv-normal transformed)	17_1618262-1655605	EUR,AFR,EAS	1	20	0.902557	rs11078597	0.389214	1618363	T,T,T	C,C,C	0.831,0.8124,0.8046	0.0196693,0.000523923,-0.00633031	0.00289699,0.00525079,0.0223196	10.9489,0.0359672,0.109746	6.78956434091937,0.0997798426522485,-0.283621122242334	WDR81	rs11078597,rs2287322,rs8065251,rs8077638,rs1317708,rs1045806,rs62090051	0.389214,0.011923,0.011206,0.0109514,0.0107097,0.0103045,0.00887409	0.453183	0.789,0.974,1,0.991,0.721,1,0.972	|GTeX_Finemapped=1,|Exon=1|GTeX_Finemapped=1,|Exon=1|GTeX_Finemapped=1,|Exon=1|GTeX_Finemapped=1,|GTeX_Finemapped=1,|GTeX_Finemapped=1,|Exon=1	rs11078596,rs2070863,rs34599286,rs34962442,rs4790816,rs4790817,rs4989024,rs62090056,rs62090057,rs62090058,rs7501750,rs7503952,rs874424	0.3785,0.00799017,0.0102364,0.0082866,0.0124213,0.0143239,0.00913739,0.0136623,0.0086519,0.00867499,0.00765876,0.00912209,0.00884581	0.497512	1	0.19317	0.347145	0.0340365	0.0235818	0.00859617	TRUE	FALSE	FALSE	FALSE	FALSE	FALSE	FALSE	TRUE	FALSE
BMI_Min_INT	qt	Vitals	Vitals	body mass index (BMI, minimum, inv-normal transformed)	17_17696531-18014670	EUR,AFR,EAS	1	2	0.998343	rs4635395	0.500602	17882087	G,G,A	A,A,G	0.7058,0.59,0.8542	0.0181345,0.018149,0.03988	0.00238248,0.00416781,0.0250773	13.5675,4.87507,0.951675	7.61160639333803,4.35456510733455,1.59028284544189	TOM1L2	rs4635395,rs3935506	0.500602,0.490779	0.991381	1,1	|GTeX_Finemapped=1|ABC=1,|GTeX_Finemapped=1|ABC=1			0	1	0.971772	0.295288	0.15292	0.0429728	0.00898176	FALSE	TRUE	FALSE	FALSE	FALSE	FALSE	FALSE	TRUE	FALSE
BMI_Min_INT	qt	Vitals	Vitals	body mass index (BMI, minimum, inv-normal transformed)	17_21203567-21276114	EUR,AFR,EAS	1	2	0.985918	rs1809237	0.838192	21241854	T,C,C	C,T,T	0.5159,0.8986,0.6002	0.0142801,-0.0308477,-0.029599	0.0021724,0.00679085,0.0180663	10.3082,5.25506,0.994184	6.57342110108636,-4.54253885743316,-1.63835428394303	KCNJ12	rs1809237,rs3853548	0.838192,0.14153	0.979722	1,1	|ABC=1,|ABC=1			0	1	0.999465	0.517802	0.0441213	0.0231953	0.00577848	TRUE	TRUE	FALSE	TRUE	FALSE	FALSE	FALSE	TRUE	TRUE
BMI_Min_INT	qt	Vitals	Vitals	body mass index (BMI, minimum, inv-normal transformed)	17_21203567-21276114	EUR,AFR,EAS	2	1	1	rs514251	0.999731	21240802	C,NA,NA	T,NA,NA	0.99006,NA,NA	-0.0641648,NA,NA	0.0109438,NA,NA	8.34273,NA,NA	-5.86311884354612,NA,NA	DHRS7B	rs514251	0.999731	0.999731	0.655	|EpiMap=1			0	0.9992	0.499765	0.499944	0.0441213	0.0231953	0.00577848	TRUE	FALSE	FALSE	FALSE	FALSE	FALSE	FALSE	TRUE	FALSE
BMI_Min_INT	qt	Vitals	Vitals	body mass index (BMI, minimum, inv-normal transformed)	17_28568011-28864382	EUR,AFR,EAS	1	4	0.975966	rs9899224	0.344689	28665295	G,G,G	A,A,A	0.6839,0.9236,0.8909	-0.0170324,-0.0263849,-0.0469364	0.00233498,0.0077168,0.0283865	12.5231,3.20192,1.00774	-7.29445220087538,-3.41915042504665,-1.65347612421398	SLC6A4	rs9899224,rs77395016	0.344689,0.258163	0.602852	1,1	|EpiMap=1,|EpiMap=1	rs71372218,rs8079175	0.0395344,0.320647	0.360181	1	0.897956	0.449179	0.018931	0.0149597	0.00721962	TRUE	TRUE	FALSE	TRUE	FALSE	FALSE	FALSE	TRUE	TRUE
BMI_Min_INT	qt	Vitals	Vitals	body mass index (BMI, minimum, inv-normal transformed)	17_28568011-28864382	EUR,AFR,EAS	2	4	0.995663	rs719600	0.355035	28731262	A,A,A	G,G,G	0.8658,0.97352,0.874	-0.0251,-0.0243717,-0.0374864	0.00318497,0.0127672,0.0266684	14.4875,1.24972,0.796344	-7.88076496795888,-1.90893069741212,-1.40564863283887	ATAD5	rs719600,rs8064302,rs7221691,rs4794873	0.355035,0.233202,0.21496,0.196803	1	1,1,0.798,1	|GTeX_Finemapped=1,|GTeX_Finemapped=1,|GTeX_Finemapped=1,|GTeX_Finemapped=1			0	1	0.313147	0.34798	0.018931	0.0149597	0.00721962	TRUE	FALSE	FALSE	FALSE	FALSE	FALSE	FALSE	TRUE	FALSE
BMI_Min_INT	qt	Vitals	Vitals	body mass index (BMI, minimum, inv-normal transformed)	17_32258645-32278998	EUR,AFR,EAS	1	2	1	rs56096915	0.86474	32269804	C,C,C	A,A,A	0.7087,0.6997,0.6925	0.0159559,-0.000216949,0.00999646	0.0023894,0.0044719,0.0191781	10.6151,0.017138,0.220261	6.67778521804637,-0.0485138308101702,0.521243501702463	ASIC2	rs56096915,rs12449407	0.86474,0.13526	1	1,1	|Cicero=1,|Cicero=1			0	1	0.273211	0.428412	0.0373286	0.929381	0.0145452	TRUE	FALSE	FALSE	FALSE	FALSE	FALSE	FALSE	TRUE	FALSE
BMI_Min_INT	qt	Vitals	Vitals	body mass index (BMI, minimum, inv-normal transformed)	17_34838547-34961051	EUR,AFR,EAS	1	16	0.775186	rs2285642	0.131657	34912744	C,C,C	G,G,G	0.5517,0.6778,0.6706	-0.0257234,-0.0116356,0.0153177	0.00218301,0.00438644,0.0188298	31.3234,2.09763,0.380968	12.1065187164317,2.05577720409919,-2.15741829424957	GGNBP2	rs12951079,rs2306593,rs1106908,rs3744593,rs12941866,rs6607326	0.126125,0.121033,0.0636505,0.0233323,0.0216946,0.0146579	0.370493	1,0.5,1,1,0.405,1	|Promoter=1,|eQTLGen_Finemapped=0.500,|Exon=1,|Exon=1,|Promoter=0.500|ABC=1,|eQTLGen_Finemapped=1	rs1005552,rs12603391,rs12949068,rs2285640,rs2285641,rs2285642,rs34327767,rs35230968,rs8078390,rs9903355	0.0168815,0.0260981,0.0775946,0.0633806,0.0174767,0.131657,0.0614169,0.0169,0.087143,0.0814099	0.579958	1	0.257507	0.498709	0.0199377	0.0165222	0.0448002	TRUE	FALSE	FALSE	FALSE	FALSE	FALSE	FALSE	TRUE	FALSE
BMI_Min_INT	qt	Vitals	Vitals	body mass index (BMI, minimum, inv-normal transformed)	17_34838547-34961051	EUR,AFR,EAS	2	1	1	rs559048693	0.999981	34933027	G,G,G	A,A,A	0.8559,0.90242,0.91468	0.0301174,0.00583518,-0.00669281	0.00309134,0.00690783,0.0316795	21.702,0.399825,0.0795221	9.7425064858605,0.844719687658787,-0.211266276298553	GGNBP2	rs559048693	0.999981	0.999981	1	|Promoter=1			0	0.999999	0.421594	0.3027	0.0199377	0.0165222	0.0448002	TRUE	FALSE	FALSE	FALSE	FALSE	FALSE	FALSE	TRUE	FALSE
BMI_Min_INT	qt	Vitals	Vitals	body mass index (BMI, minimum, inv-normal transformed)	17_38145828-38218773	EUR,AFR,EAS	1	23	0.901754	rs7502514	0.124243	38188844	G,G,G	A,A,A	0.6193,0.6747,0.5625	0.0154955,0.0149684,0.00389641	0.00223588,0.00437551,0.0178397	11.377,3.20479,0.0824377	6.93038087911695,3.4209497864249,0.21841230513966	MED24	rs7502514,rs2227336,rs1045929,rs709591,rs709592,rs9303283,rs6503533,rs7209755,rs59925331,rs11078934,rs7214085,rs3213762,rs7208815,rs11871747,rs8065519,rs4794824,rs4794822,rs2227315,rs4795419,rs3935280,rs8081692	0.124243,0.0769041,0.0702047,0.0555064,0.0517225,0.0505827,0.0491429,0.0416338,0.0365122,0.0301894,0.0299202,0.0266721,0.0260263,0.0194569,0.0181106,0.0167873,0.0153675,0.0148042,0.0130543,0.0116309,0.011118	0.78959	0.979,0.721,0.977,0.974,0.974,1,1,1,1,0.974,1,0.991,1,0.986,1,0.991,1,0.798,1,0.993,1	|Promoter=1|GTeX_Finemapped=1|eQTLGen_Finemapped=1,|GTeX_Finemapped=1,|Exon=1|eQTLGen_Finemapped=1,|Exon=1|GTeX_Finemapped=1,|Exon=1|GTeX_Finemapped=1,|GTeX_Finemapped=1,|Promoter=1|GTeX_Finemapped=1|eQTLGen_Finemapped=1,|GTeX_Finemapped=1,|GTeX_Finemapped=1,|Exon=1|GTeX_Finemapped=1,|GTeX_Finemapped=1,|Exon=1|GTeX_Finemapped=1,|GTeX_Finemapped=1,|Promoter=1|GTeX_Finemapped=1|eQTLGen_Finemapped=1,|eQTLGen_Finemapped=1,|Promoter=1|GTeX_Finemapped=1,|GTeX_Finemapped=1,|GTeX_Finemapped=1,|GTeX_Finemapped=1,|Promoter=1|GTeX_Finemapped=1|eQTLGen_Finemapped=1,|GTeX_Finemapped=1|eQTLGen_Finemapped=1	rs1042658,rs2227322	0.0806608,0.0849887	0.16565	1	0.551726	0.367069	0.0333874	0.0300878	0.0087618	TRUE	FALSE	FALSE	FALSE	FALSE	FALSE	FALSE	TRUE	FALSE
BMI_Min_INT	qt	Vitals	Vitals	body mass index (BMI, minimum, inv-normal transformed)	17_38145828-38218773	EUR,AFR,EAS	2	24	0.951674	rs66826786	0.132966	38206092	T,T,T	C,C,C	0.6312,0.93192,0.5804	-0.00870392,-0.0369337,-0.0246798	0.00225015,0.00813818,0.0179332	3.95993,5.2464,0.772741	-3.86815101215475,-4.53832429363814,-1.37620725804653	MED24	rs66826786,rs12601929,rs10445310,rs4072639,rs3935281,rs34540281,rs12453341,rs11078936,rs12939682,rs34453912,rs12451897,rs34933056,rs2302774,rs2302777,rs12309,rs2270401,rs12601333,rs34342173,rs11655655	0.132966,0.0783821,0.0668128,0.054198,0.0536603,0.0417465,0.0385939,0.0331345,0.032861,0.0299164,0.0292586,0.0257611,0.0248945,0.0244153,0.0237124,0.022738,0.0221723,0.0169986,0.0155942	0.767817	1,1,1,0.99,0.99,0.983,1,1,1,0.974,0.991,1,0.974,0.974,0.972,0.991,0.798,1,1	|GTeX_Finemapped=1,|GTeX_Finemapped=1,|GTeX_Finemapped=1,|Promoter=1,|Promoter=1,|Promoter=1|GTeX_Finemapped=1,|GTeX_Finemapped=1,|GTeX_Finemapped=1,|GTeX_Finemapped=1,|Promoter=1|GTeX_Finemapped=1,|Promoter=1|GTeX_Finemapped=1,|GTeX_Finemapped=1,|Exon=1|GTeX_Finemapped=1,|Exon=1|GTeX_Finemapped=1,|Exon=1,|Exon=1|GTeX_Finemapped=1,|GTeX_Finemapped=1,|GTeX_Finemapped=1,|GTeX_Finemapped=1	rs2227319,rs2227321,rs2227333,rs25645,rs34648856	0.0206995,0.0242526,0.112748,0.0186265,0.0123784	0.188705	0.1438	0.986983	0.741108	0.0333874	0.0300878	0.0087618	FALSE	TRUE	FALSE	FALSE	FALSE	FALSE	FALSE	TRUE	FALSE
BMI_Min_INT	qt	Vitals	Vitals	body mass index (BMI, minimum, inv-normal transformed)	17_39222498-39304673	EUR,AFR,EAS	1	16	0.881052	rs9903757	0.100226	39275831	A,A,G	G,G,A	0.6839,0.95461,0.5972	-0.0156097,-0.0258821,0.00790433	0.00233498,0.00984766,0.018044	10.637,2.06638,0.179572	-6.68515362015949,-2.62824874132535,0.438058634449124	MSL1	rs9903757,rs7502165,rs6503600,rs9912624,rs9905364,rs6416914	0.100226,0.0839246,0.0811329,0.0640406,0.0629172,0.0593143	0.451556	1,1,1,0.658,0.798,1	|GTeX_Finemapped=1,|GTeX_Finemapped=1,|GTeX_Finemapped=1,|GTeX_Finemapped=1,|GTeX_Finemapped=1,|GTeX_Finemapped=1	rs141844702,rs1846043,rs2001523,rs349771,rs349792,rs6503601,rs7207685,rs7501974,rs8067313,rs9916287	0.0232891,0.0384033,0.0269967,0.0240943,0.0220637,0.0711151,0.0702397,0.0867903,0.0680501,0.0721782	0.50322	1	0.477477	0.216616	0.0444504	0.00554111	0.00646006	TRUE	FALSE	FALSE	FALSE	FALSE	FALSE	FALSE	TRUE	FALSE
BMI_Min_INT	qt	Vitals	Vitals	body mass index (BMI, minimum, inv-normal transformed)	17_41462229-41515927	EUR,AFR,EAS	1	12	0.714546	rs12450913	0.151432	41475079	C,T,C	T,C,T	0.7425,0.8185,0.5536	0.0163692,-0.0141502,-0.0067417	0.00248287,0.00531837,0.0178024	10.3651,2.10794,0.151864	6.11018695835632,-4.02410422829136,-0.886805585147938	LINC00910	rs9783822,rs9890479,rs4262987,rs4792990,rs8075465,rs9894046	0.111267,0.0949917,0.0931885,0.0606436,0.0401434,0.0315801	0.431814	1,1,1,1,0.882,0.798	|GTeX_Finemapped=1,|GTeX_Finemapped=1,|GTeX_Finemapped=1,|GTeX_Finemapped=1|ABC=1,|GTeX_Finemapped=1,|GTeX_Finemapped=1	rs12450913,rs1871338,rs4426385,rs4792991,rs7212080,rs753396	0.151432,0.0949029,0.0897174,0.0784578,0.0528968,0.0525886	0.519996	0.999954	0.309093	0.414722	0.0265804	0.038803	0.00936973	TRUE	FALSE	FALSE	FALSE	FALSE	FALSE	FALSE	TRUE	FALSE
BMI_Min_INT	qt	Vitals	Vitals	body mass index (BMI, minimum, inv-normal transformed)	17_41462229-41515927	EUR,AFR,EAS	2	17	0.977099	rs35369985	0.0829088	41482462	C,C,C	T,T,T	0.6948,0.97579,0.6567	-0.0115779,-0.0472713,0.00815725	0.00235759,0.0133368,0.0186388	6.04258,3.4051,0.179377	-4.91090477988115,-3.54442594925319,0.437648882975299	ARL4D	rs35369985,rs71382962,rs55958285,rs35855590,rs3179287,rs34228036,rs12946015,rs35690504,rs12946347,rs34721590,rs71382963,rs34765874,rs56243736,rs12944058,rs749475	0.0829088,0.0821044,0.0820176,0.0794777,0.0777332,0.0630914,0.0627018,0.0606742,0.0494317,0.0492161,0.0467652,0.0446439,0.0435102,0.0408842,0.0364757	0.901636	1,1,1,1,1,1,1,1,1,1,1,1,1,1,0.992	|eQTLGen_Finemapped=1,|eQTLGen_Finemapped=1|ABC=1,|eQTLGen_Finemapped=1,|eQTLGen_Finemapped=1,|Exon=1|eQTLGen_Finemapped=1|ABC=1,|eQTLGen_Finemapped=1,|Exon=1|eQTLGen_Finemapped=1|ABC=1,|eQTLGen_Finemapped=1|ABC=1,|eQTLGen_Finemapped=1|ABC=1,|eQTLGen_Finemapped=1,|eQTLGen_Finemapped=1|EpiMap=1|ABC=1,|eQTLGen_Finemapped=1,|eQTLGen_Finemapped=1,|ABC=1,|Promoter=1|eQTLGen_Finemapped=1	rs12600401,rs34127860	0.0223569,0.0300776	0.0524345	0.872604	0.87942	0.414384	0.0265804	0.038803	0.00936973	TRUE	TRUE	FALSE	TRUE	FALSE	FALSE	FALSE	TRUE	TRUE
BMI_Min_INT	qt	Vitals	Vitals	body mass index (BMI, minimum, inv-normal transformed)	17_42197213-42290015	EUR,AFR,EAS	1	7	0.921107	rs62078931	0.400293	42198059	C,A,A	A,C,C	0.5596,0.97428,0.7679	-0.015066,-0.0426401,0.00933313	0.0021869,0.0129494,0.0209628	11.251,3.00356,0.182992	-6.88920389592574,-3.29282437796346,0.445223443433129	ASB16	rs62078931,rs2040810	0.400293,0.27182	0.672113	1,1	|GTeX_Finemapped=1,|GTeX_Finemapped=1	rs112114764,rs227578,rs3180912,rs4793079,rs8079310	0.0160571,0.0170145,0.210465,0.0174737,0.0211951	0.282205	0.997928	0.973919	0.365383	0.0491438	0.0876797	0.00525634	TRUE	TRUE	FALSE	TRUE	FALSE	FALSE	FALSE	TRUE	TRUE
BMI_Min_INT	qt	Vitals	Vitals	body mass index (BMI, minimum, inv-normal transformed)	17_42197213-42290015	EUR,AFR,EAS	2	1	1	rs11652763	0.999902	42208172	G,G,A	A,A,G	0.9175,0.8994,0.5784	-0.0308062,-0.0134811,0.0145455	0.00394604,0.00681476,0.0179215	14.2319,1.31963,0.379855	-7.80686460350123,-1.97822080308037,0.811622911028653	PYY	rs11652763	0.999902	0.999902	0.655	|EpiMap=1			0	1	0.733064	0.398007	0.0491438	0.0876797	0.00525634	TRUE	FALSE	FALSE	FALSE	FALSE	FALSE	FALSE	TRUE	FALSE
BMI_Min_INT	qt	Vitals	Vitals	body mass index (BMI, minimum, inv-normal transformed)	17_42197213-42290015	EUR,AFR,EAS	3	7	1	rs549314782	0.176136	42276927	A,NA,NA	G,NA,NA	0.98807,NA,NA	-0.0551219,NA,NA	0.00999947,NA,NA	7.45122,NA,NA	-5.51248216155456,NA,NA	ATXN7L3	rs549314782,rs117319721,rs149207748,rs79340166,rs145125533	0.176136,0.149019,0.149019,0.149019,0.138241	0.761434	0.922,1,1,1,1	|Exon=1|ABC=1,|ABC=1,|ABC=1,|ABC=1,|ABC=1	rs145409832,rs34485877	0.149019,0.0895454	0.238564	0.999996	0.499999	0.5	0.0491438	0.0876797	0.00525634	TRUE	FALSE	FALSE	FALSE	FALSE	FALSE	FALSE	TRUE	FALSE
BMI_Min_INT	qt	Vitals	Vitals	body mass index (BMI, minimum, inv-normal transformed)	17_46629006-46774406	EUR,AFR,EAS	1	2	0.629368	rs9299	0.938136	46669430	T,C,T	C,T,C	0.6759,0.829,0.5407	0.0254085,-0.0356453,-0.0156543	0.00231958,0.00544441,0.0177587	27.1962,10.2317,0.422452	10.9539226929013,-6.54713733903214,-0.881500335047047	HOXB5	rs9299	0.938136	0.938136	0.518	|Exon=1|GTeX_Finemapped=1	rs11652860	0.0223923	0.0223923	0.999884	0.999356	0.427062	0.0486443	0.0535134	0.00622331	TRUE	TRUE	FALSE	TRUE	FALSE	FALSE	FALSE	TRUE	TRUE
BMI_Min_INT	qt	Vitals	Vitals	body mass index (BMI, minimum, inv-normal transformed)	17_46629006-46774406	EUR,AFR,EAS	2	4	0.958745	rs9897918	0.366409	46680167	G,G,NA	A,A,NA	0.98907,0.8971,NA	0.0722042,0.0374298,NA	0.0104416,0.0067468,NA	11.33,7.53864,NA	6.91505133312902,5.54778561688504,NA	HOXB-AS3	rs9897918,rs57183284	0.366409,0.212174	0.578583	0.98,0.482	|Promoter=1,|Promoter=1	rs181517486,rs9898155	0.212174,0.209161	0.421335	1	1	0.5	0.0486443	0.0535134	0.00622331	TRUE	TRUE	FALSE	TRUE	FALSE	FALSE	FALSE	TRUE	TRUE
BMI_Min_INT	qt	Vitals	Vitals	body mass index (BMI, minimum, inv-normal transformed)	17_46629006-46774406	EUR,AFR,EAS	3	2	1	rs2288276	0.532299	46670422	C,C,C	G,G,G	0.8887,0.7398,0.8472	0.0370752,0.0252485,0.0041225	0.00345196,0.00467213,0.0245971	26.1817,7.18609,0.0620324	10.7403330281927,5.40406623959522,0.167601058661387	HOXB-AS3	rs2288276	0.532299	0.532299	0.5	|Promoter=0.500	rs6504411	0.467564	0.467564	1	0.999999	0.351923	0.0486443	0.0535134	0.00622331	TRUE	TRUE	FALSE	TRUE	FALSE	FALSE	FALSE	TRUE	TRUE
BMI_Min_INT	qt	Vitals	Vitals	body mass index (BMI, minimum, inv-normal transformed)	17_46629006-46774406	EUR,AFR,EAS	4	2	1	rs117595998	0.816553	46713327	A,NA,NA	G,NA,NA	0.97316,NA,NA	-0.0423639,NA,NA	0.0067175,NA,NA	9.5445,NA,NA	-6.30649795310755,NA,NA	GNGT2	rs117595998,rs78423437	0.816553,0.171982	0.988535	0.798,1	|GTeX_Finemapped=1,|GTeX_Finemapped=1			0	0.977442	0.501543	0.496544	0.0486443	0.0535134	0.00622331	TRUE	FALSE	FALSE	FALSE	FALSE	FALSE	FALSE	TRUE	FALSE
BMI_Min_INT	qt	Vitals	Vitals	body mass index (BMI, minimum, inv-normal transformed)	17_5170870-5361075	EUR,AFR,EAS	1	4	0.927855	rs1968058	0.76797	5277598	A,A,A	C,C,C	0.5447,0.90998,0.97817	0.015849,0.0230273,0.0134192	0.00218003,0.00716211,0.0605626	12.4445,2.88481,0.0837331	7.27008343921873,3.21515586887105,0.221575691928682	RABEP1	rs1968058,rs3026096,rs8081115,rs12603344	0.76797,0.0881002,0.0554891,0.0528748	0.964434	0.798,1,1,1	|GTeX_Finemapped=1,|GTeX_Finemapped=1,|GTeX_Finemapped=1,|GTeX_Finemapped=1			0	1	0.955121	0.272214	0.0132393	0.0229811	0.0191004	TRUE	TRUE	FALSE	TRUE	FALSE	FALSE	FALSE	TRUE	TRUE
BMI_Min_INT	qt	Vitals	Vitals	body mass index (BMI, minimum, inv-normal transformed)	17_55450956-55950956	EUR,AFR,EAS	1	1	1	rs7342828	1	55700956	G,G,T	T,T,G	0.6521,0.5045,0.5308	-0.0190705,-0.000924496,0.0111498	0.00227933,0.0040999,0.0177335	16.2274,0.0853414,0.276119	-8.36671302531884,-0.225492329081197,0.628742211069445	CUEDC1	rs7342828	1	1	0.655	|EpiMap=1			0	1	0.204246	0.280328	0.288195	0.246779	0.0519973	FALSE	FALSE	FALSE	FALSE	FALSE	FALSE	FALSE	FALSE	FALSE
BMI_Min_INT	qt	Vitals	Vitals	body mass index (BMI, minimum, inv-normal transformed)	17_55450956-55950956	EUR,AFR,EAS	2	9	0.959571	rs277070	0.344657	55560015	A,A,A	G,G,G	0.841,0.7103,0.8968	-0.023041,-0.0112232,0.00955906	0.00296889,0.00451888,0.0290905	14.0737,1.88587,0.129327	-7.7608129637676,-2.4836242608788,0.328597308399649	MSI2	rs277070,rs277071,rs277068,rs277063,rs2586228,rs2541051	0.344657,0.265271,0.128913,0.0528619,0.0263109,0.017442	0.835456	1,1,1,1,1,1	|EpiMap=1|ABC=1,|ABC=1,|EpiMap=1|ABC=1,|EpiMap=1,|EpiMap=1|ABC=1,|ABC=1	rs2586229,rs2586233,rs277065	0.017442,0.0264933,0.0759249	0.11986	1	0.689467	0.24913	0.288195	0.246779	0.0519973	FALSE	FALSE	FALSE	FALSE	FALSE	FALSE	FALSE	FALSE	FALSE
BMI_Min_INT	qt	Vitals	Vitals	body mass index (BMI, minimum, inv-normal transformed)	17_55450956-55950956	EUR,AFR,EAS	3	1	1	rs180882710	0.992389	55821980	T,NA,NA	A,NA,NA	0.98907,NA,NA	0.0569312,NA,NA	0.0104416,NA,NA	7.30355,NA,NA	5.45234446828072,NA,NA	CCDC182	rs180882710	0.992389	0.992389	0.931	|Exon=1|EpiMap=1			0	0.999754	0.497441	0.497556	0.288195	0.246779	0.0519973	FALSE	FALSE	FALSE	FALSE	FALSE	FALSE	FALSE	FALSE	FALSE
BMI_Min_INT	qt	Vitals	Vitals	body mass index (BMI, minimum, inv-normal transformed)	17_65368155-65396360	EUR,AFR,EAS	1	4	0.847256	rs34609776	0.567097	65368155	G,G,A	A,A,G	0.5716,0.5893,0.7966	-0.0161082,-0.000140874,-0.000666158	0.00219392,0.00416673,0.0219858	12.6776,0.0118741,0.0106266	-7.34220026254376,-0.0338092460994593,-0.0302994660189759	PITPNC1	rs34609776,rs8076195,rs4247361,rs7210770	0.567097,0.328357,0.0512474,0.039796	0.986497	1,1,1,1	|GTeX_Finemapped=1,|ABC=1,|GTeX_Finemapped=1|eQTLGen_Finemapped=1|ABC=1,|GTeX_Finemapped=1			0	1	0.343841	0.356481	0.00552713	0.00466989	0.0067606	TRUE	FALSE	FALSE	FALSE	FALSE	FALSE	FALSE	TRUE	FALSE
BMI_Min_INT	qt	Vitals	Vitals	body mass index (BMI, minimum, inv-normal transformed)	17_68268736-68362094	EUR,AFR,EAS	1	14	0.967684	rs3865347	0.236308	68333673	C,C,C	T,T,T	0.7614,0.97579,0.5496	-0.0146579,0.00711126,0.0214811	0.00254712,0.0133368,0.0177875	8.06147,0.226294,0.643624	-5.7546954992305,0.533205866474717,1.20765144061841	KCNJ2-AS1	rs3865347,rs16975575,rs34741950,rs16975546,rs2048677,rs12952132,rs236575,rs10163526	0.236308,0.130356,0.112451,0.0991314,0.0424811,0.0408827,0.0403728,0.0400019	0.741985	1,1,1,0.798,1,1,1,1	|GTeX_Finemapped=1,|GTeX_Finemapped=1,|GTeX_Finemapped=1,|GTeX_Finemapped=1,|GTeX_Finemapped=1,|GTeX_Finemapped=1,|GTeX_Finemapped=1,|GTeX_Finemapped=1	rs180506,rs236535,rs236537,rs236539,rs667879,rs7225463	0.0462136,0.04045,0.0269044,0.0274231,0.0395864,0.0396583	0.220236	0.99609	0.304013	0.507132	0.00589392	0.00212735	0.0182436	TRUE	FALSE	FALSE	FALSE	FALSE	FALSE	FALSE	TRUE	FALSE
BMI_Min_INT	qt	Vitals	Vitals	body mass index (BMI, minimum, inv-normal transformed)	17_68268736-68362094	EUR,AFR,EAS	2	4	0.950569	rs312676	0.494055	68328772	T,T,T	C,C,C	0.7744,0.8041,0.6687	0.0133264,0.00887824,0.0054304	0.0025974,0.0051648,0.0188024	6.53955,1.06744,0.111976	5.13066913066913,1.71899008674102,0.288814193932689	KCNJ2	rs312676,rs28617256,rs427309,rs312733	0.494055,0.24523,0.17293,0.0674238	0.979639	1,1,1,1	|EpiMap=1,|GTeX_Finemapped=1,|GTeX_Finemapped=1,|EpiMap=1|ABC=1			0	0.940868	0.680001	0.409931	0.00589392	0.00212735	0.0182436	TRUE	FALSE	FALSE	FALSE	FALSE	FALSE	FALSE	TRUE	FALSE
BMI_Min_INT	qt	Vitals	Vitals	body mass index (BMI, minimum, inv-normal transformed)	17_73759552-73844748	EUR,AFR,EAS	1	20	0.852811	rs7216615	0.0778992	73833910	T,C,T	C,T,C	0.661,0.90091,0.5724	-0.0152482,0.0336817,-0.00177808	0.00229346,0.00686073,0.0178883	10.5287,6.03915,0.0358245	-6.64855720178246,4.90934638150751,-0.0993990485401072	UNC13D	rs7216615,rs9897048,rs8074963,rs8067076,rs2061387,rs7217432,rs7223416,rs7216512,rs12603812,rs1135688,rs7218058,rs9894291,rs12602430,rs2410859,rs7221792,rs7217536,rs9894244,rs3744006,rs9903200	0.0778992,0.0659243,0.0639075,0.0637004,0.057931,0.0525688,0.0462143,0.0453804,0.0437628,0.0435561,0.0421394,0.0415934,0.041118,0.0407073,0.039368,0.0378039,0.0327022,0.0315477,0.015698	0.883523	1,1,1,1,1,1,1,1,1,0.931,1,1,1,1,1,1,1,1,0.993	|EpiMap=1,|Promoter=1|GTeX_Finemapped=1,|Promoter=1|GTeX_Finemapped=1,|Promoter=1|GTeX_Finemapped=1|EpiMap=1,|GTeX_Finemapped=1,|GTeX_Finemapped=1|EpiMap=1,|Exon=1|GTeX_Finemapped=1,|GTeX_Finemapped=1,|GTeX_Finemapped=1,|Exon=1|ABC=1,|GTeX_Finemapped=1,|Promoter=1|GTeX_Finemapped=1,|GTeX_Finemapped=1,|Promoter=1|eQTLGen_Finemapped=1|ABC=1,|GTeX_Finemapped=1|EpiMap=1,|GTeX_Finemapped=1,|Promoter=1|GTeX_Finemapped=1,|GTeX_Finemapped=1|EpiMap=1,|Promoter=1|GTeX_Finemapped=1|eQTLGen_Finemapped=1|ABC=1	rs2290771	0.0679767	0.0679767	0.999786	0.773828	0.322974	0.037913	0.0662989	0.0075483	TRUE	FALSE	FALSE	FALSE	FALSE	FALSE	FALSE	TRUE	FALSE
BMI_Min_INT	qt	Vitals	Vitals	body mass index (BMI, minimum, inv-normal transformed)	17_73759552-73844748	EUR,AFR,EAS	2	1	1	rs8078452	0.999927	73819137	T,C,T	C,T,C	0.7734,0.8366,0.5764	-0.0155632,0.023609,0.000997233	0.00259334,0.00554423,0.0179101	8.7081,4.68615,0.0197253	-6.00121850586502,4.25830097236226,0.0556799236185169	GALK1	rs8078452	0.999927	0.999927	0.798	|GTeX_Finemapped=1			0	0.997387	1	0.320609	0.037913	0.0662989	0.0075483	TRUE	TRUE	FALSE	TRUE	FALSE	FALSE	FALSE	TRUE	TRUE
BMI_Min_INT	qt	Vitals	Vitals	body mass index (BMI, minimum, inv-normal transformed)	17_7571752-7700063	EUR,AFR,EAS	1	1	1	rs78378222	1	7571752	T,NA,NA	G,NA,NA	0.98708,NA,NA	-0.0925121,NA,NA	0.00961354,NA,NA	21.1946,NA,NA	-9.62310449636658,NA,NA	TP53	rs78378222	1	1	0.993	|Exon=1|GTeX_Finemapped=1|eQTLGen_Finemapped=1			0	1	0.5	0.5	0.126259	0.129146	0.0120838	FALSE	FALSE	FALSE	FALSE	FALSE	FALSE	FALSE	FALSE	FALSE
BMI_Min_INT	qt	Vitals	Vitals	body mass index (BMI, minimum, inv-normal transformed)	17_7571752-7700063	EUR,AFR,EAS	2	2	0.991924	rs1642785	0.792193	7579801	C,G,C	G,C,G	0.7117,0.5076,0.5823	0.0189631,-0.00945417,-0.00276915	0.00239674,0.00410021,0.0179446	14.5966,1.67524,0.0568222	7.91203885277502,-2.30577702117696,-0.154316618927142	TP53	rs1642785,rs1042522	0.792193,0.207807	1	1,0.981	|Promoter=1,|Exon=1			0	1	0.694316	0.229358	0.126259	0.129146	0.0120838	FALSE	FALSE	FALSE	FALSE	FALSE	FALSE	FALSE	FALSE	FALSE
BMI_Min_INT	qt	Vitals	Vitals	body mass index (BMI, minimum, inv-normal transformed)	17_77777125-77796437	EUR,AFR,EAS	1	2	0.984707	rs12946718	0.605915	77777125	C,C,C	A,A,A	0.7913,0.941,0.7887	0.017998,0.0113996,-0.0164153	0.00267152,0.00869972,0.0216787	10.7912,0.721059,0.347826	6.73698868060131,1.31034102246969,-0.757208688712884	ENGASE	rs12946718	0.605915	0.605915	0.655	|EpiMap=1	rs71387948	0.385661	0.385661	1	0.502803	0.436572	0.00764657	0.0558816	0.0848253	TRUE	FALSE	FALSE	FALSE	FALSE	FALSE	FALSE	TRUE	FALSE
BMI_Min_INT	qt	Vitals	Vitals	body mass index (BMI, minimum, inv-normal transformed)	17_78576212-78757626	EUR,AFR,EAS	1	18	0.975367	rs12453034	0.121061	78682756	G,G,G	A,A,A	0.7525,0.96823,0.7669	0.0184772,0.0428533,0.0140535	0.00251565,0.0116877,0.0209314	12.6864,3.60931,0.299329	7.3449009202393,3.66652977061355,0.671407550378857	RPTOR	rs12453034,rs12450876,rs12943019,rs1485330,rs12947784,rs12938982,rs12936454,rs12942288,rs8067547,rs12951431,rs12453880,rs12600633	0.121061,0.0992597,0.0626206,0.0593075,0.0546966,0.0546264,0.0476479,0.0406282,0.024116,0.0202144,0.0194725,0.0154999	0.619151	0.981,0.981,0.981,0.798,1,0.798,1,1,1,1,1,1	|Exon=1,|Promoter=1,|Promoter=1,|GTeX_Finemapped=1,|GTeX_Finemapped=1,|GTeX_Finemapped=1,|ABC=1,|ABC=1,|GTeX_Finemapped=1,|ABC=1,|EpiMap=1|ABC=1,|ABC=1	rs12601101,rs12947166,rs12947328,rs12948040,rs56863354,rs8072836	0.119458,0.0160931,0.017865,0.115797,0.0171007,0.0450831	0.331397	1	0.995062	0.407019	0.0231053	0.0374474	0.00923226	TRUE	TRUE	FALSE	TRUE	FALSE	FALSE	FALSE	TRUE	TRUE
BMI_Min_INT	qt	Vitals	Vitals	body mass index (BMI, minimum, inv-normal transformed)	17_78576212-78757626	EUR,AFR,EAS	2	12	0.952058	rs9674991	0.293373	78652541	G,G,G	A,A,A	0.91849,0.8578,0.94048	0.0284157,0.0131858,0.0416887	0.00396779,0.00586926,0.0374052	12.0983,1.6079,0.576658	7.14710203917042,2.12016099499286,1.11475142493557	RPTOR	rs62069694,rs59174578,rs3764370,rs112365859	0.191589,0.0902707,0.0398861,0.023749	0.345495	1,1,1,1	|ABC=1,|ABC=1,|Promoter=1,|ABC=1	rs56055060,rs56325681,rs58691767,rs59460676,rs62067914,rs62069370,rs77363174,rs9674991	0.0200056,0.0274527,0.0392903,0.149396,0.0444642,0.0288181,0.0203097,0.293373	0.62311	1	0.676773	0.43913	0.0231053	0.0374474	0.00923226	TRUE	FALSE	FALSE	FALSE	FALSE	FALSE	FALSE	TRUE	FALSE
BMI_Min_INT	qt	Vitals	Vitals	body mass index (BMI, minimum, inv-normal transformed)	17_78576212-78757626	EUR,AFR,EAS	3	1	1	rs376630779	0.994249	78717717	T,T,NA	C,C,NA	0.6968,0.5772,NA	-0.0166609,0.0046788,NA	0.00236196,0.0041495,NA	11.7593,0.585851,NA	-7.0538451116869,1.12755753705266,NA	RPTOR	rs376630779	0.994249	0.994249	1	|Promoter=1			0	0.996866	0.429848	0.498835	0.0231053	0.0374474	0.00923226	TRUE	FALSE	FALSE	FALSE	FALSE	FALSE	FALSE	TRUE	FALSE
BMI_Min_INT	qt	Vitals	Vitals	body mass index (BMI, minimum, inv-normal transformed)	18_21075441-21165409	EUR,AFR,EAS	1	45	0.814252	rs1808579	0.116487	21104888	C,C,T	T,T,C	0.5527,0.5431,0.6101	0.0258456,-0.00407625,0.00471971	0.00218347,0.00411505,0.0181452	31.5996,0.492285,0.0997529	11.8369384511809,-0.990571195975747,0.260107907325353	C18orf8	rs1808579,rs1367083,rs1788817,rs4800487,rs7233671,rs7234958,rs2435307,rs6507708,rs2960578,rs57440424,rs1818104,rs4800162,rs1816303,rs182498,rs12964689,rs58609749,rs1623060,rs1788783	0.116487,0.0482347,0.0434883,0.0351606,0.0265855,0.0231802,0.0230093,0.0184729,0.0168093,0.0158748,0.0154383,0.0153207,0.0152715,0.0130975,0.0108034,0.0093845,0.00812643,0.00745787	0.462203	0.769,1,1,0.931,1,1,0.727,0.945,0.904,0.516,1,0.798,1,1,1,0.516,1,0.721	|eQTLGen_Finemapped=1,|Exon=1|GTeX_Finemapped=1,|GTeX_Finemapped=1,|Promoter=1|ABC=1,|GTeX_Finemapped=1|eQTLGen_Finemapped=1|ABC=1,|GTeX_Finemapped=1,|eQTLGen_Finemapped=1,|GTeX_Finemapped=1|eQTLGen_Finemapped=1,|GTeX_Finemapped=1|EpiMap=1,|Promoter=1|GTeX_Finemapped=1,|EpiMap=1|ABC=1,|GTeX_Finemapped=1,|EpiMap=1|ABC=1,|EpiMap=1|ABC=1,|GTeX_Finemapped=1,|Promoter=1|GTeX_Finemapped=1,|GTeX_Finemapped=1,|GTeX_Finemapped=1	rs1140458,rs11664076,rs11665096,rs11873508,rs12966114,rs1367085,rs1429935,rs1618725,rs1652343,rs167336,rs177430,rs1788761,rs1788808,rs2236707,rs2356683,rs2510344,rs303761,rs34385798,rs34833142,rs34865514,rs4800488,rs4800490,rs6507705,rs6507720,rs7239575,rs891386,rs891387	0.00775279,0.0175427,0.0188201,0.0247299,0.00888568,0.0166946,0.0224934,0.01811,0.0109278,0.0122417,0.0209206,0.00835196,0.0201369,0.0379967,0.0179417,0.00909941,0.00889426,0.0360112,0.0258749,0.0426214,0.0133552,0.0123735,0.0176509,0.00948619,0.00802286,0.0222486,0.0190707	0.488256	1	0.377797	0.346041	0.0414216	0.009223	0.0106086	TRUE	FALSE	FALSE	FALSE	FALSE	FALSE	FALSE	TRUE	FALSE
BMI_Min_INT	qt	Vitals	Vitals	body mass index (BMI, minimum, inv-normal transformed)	18_21075441-21165409	EUR,AFR,EAS	2	20	0.942736	rs1788760	0.131082	21137442	G,G,G	A,A,A	0.667,0.96067,0.92659	-0.024847,-0.0139295,-0.0421796	0.00230359,0.0105457,0.0339326	26.3978,0.729215,0.669886	-10.8913587839916,-1.50240205179245,-1.39693663879574	C18orf8	rs1788826,rs1788785,rs1624695,rs1788784,rs1652349,rs1788762,rs1788763,rs4800489,rs8094509,rs1652340,rs1652342,rs1788819,rs2472610,rs1652375,rs1788825,rs303762	0.0977878,0.0975809,0.093313,0.0687264,0.0582441,0.0534551,0.0534551,0.030425,0.0296045,0.029371,0.029371,0.029371,0.0287647,0.0211283,0.0204695,0.0150562	0.756124	0.721,1,1,0.746,1,1,1,1,1,1,1,0.945,0.769,0.567,0.567,1	|GTeX_Finemapped=1,|GTeX_Finemapped=1,|GTeX_Finemapped=1,|eQTLGen_Finemapped=1,|GTeX_Finemapped=1,|GTeX_Finemapped=1,|GTeX_Finemapped=1,|GTeX_Finemapped=1,|GTeX_Finemapped=1|eQTLGen_Finemapped=1,|GTeX_Finemapped=1|eQTLGen_Finemapped=1|EpiMap=1|ABC=1,|GTeX_Finemapped=1|eQTLGen_Finemapped=1,|GTeX_Finemapped=1|eQTLGen_Finemapped=1,|eQTLGen_Finemapped=1,|Promoter=1|GTeX_Finemapped=1|eQTLGen_Finemapped=1|ABC=1,|Promoter=1|GTeX_Finemapped=1|eQTLGen_Finemapped=1|ABC=1,|GTeX_Finemapped=1|eQTLGen_Finemapped=1	rs1429934,rs1788760,rs1788799,rs1788821	0.0359346,0.131082,0.0203623,0.01355	0.200929	0.999963	0.516782	0.47646	0.0414216	0.009223	0.0106086	TRUE	FALSE	FALSE	FALSE	FALSE	FALSE	FALSE	TRUE	FALSE
BMI_Min_INT	qt	Vitals	Vitals	body mass index (BMI, minimum, inv-normal transformed)	18_22209444-22311810	EUR,AFR,EAS	1	6	0.997952	rs1668108	0.196333	22306116	G,A,A	A,G,G	0.5388,0.7882,0.5893	-0.0220857,0.00526299,-0.012261	0.00217787,0.00501701,0.017989	23.4394,0.531409,0.304952	-10.1228723477526,1.04373442463714,-0.715693193373973	IMPACT	rs1668109,rs1680346,rs1680347	0.163913,0.163913,0.162615	0.490441	1,1,1	|EpiMap=1,|EpiMap=1,|EpiMap=1	rs1668107,rs1668108,rs1680348	0.159791,0.196333,0.153202	0.509326	1	0.416689	0.378067	0.00935556	0.000314969	0.000725204	TRUE	FALSE	FALSE	FALSE	FALSE	FALSE	FALSE	TRUE	FALSE
BMI_Min_INT	qt	Vitals	Vitals	body mass index (BMI, minimum, inv-normal transformed)	18_23073693-23211752	EUR,AFR,EAS	1	1	1	rs273740	0.993899	23185453	A,A,A	G,G,G	0.5368,0.92057,0.6349	0.0142746,0.00848228,-0.0111908	0.00217721,0.00758063,0.0183815	10.2586,0.579771,0.265478	6.55637260530679,1.11894130171239,-0.608807768680467	ZNF521	rs273740	0.993899	0.993899	1	|EpiMap=1			0	1	0.455473	0.41354	0.0568632	0.00715724	0.000943195	TRUE	FALSE	FALSE	FALSE	FALSE	FALSE	FALSE	TRUE	FALSE
BMI_Min_INT	qt	Vitals	Vitals	body mass index (BMI, minimum, inv-normal transformed)	18_31097035-31295000	EUR,AFR,EAS	1	2	0.883409	rs4799705	0.832294	31225030	G,G,T	T,T,G	0.5626,0.677,0.7748	-0.013035,-0.0185763,0.00877426	0.00218853,0.0043836,0.0211865	8.58774,4.64623,0.168278	-5.95605269290346,-4.23768135778812,0.414143912397045	ASXL3	rs4799705,rs10502623	0.832294,0.128122	0.960416	1,1	|ABC=1,|EpiMap=1			0	0.429063	0.986913	0.376169	0.00987166	0.00964211	0.0101424	FALSE	TRUE	FALSE	FALSE	FALSE	FALSE	FALSE	TRUE	FALSE
BMI_Min_INT	qt	Vitals	Vitals	body mass index (BMI, minimum, inv-normal transformed)	18_31097035-31295000	EUR,AFR,EAS	2	3	0.913646	rs1389067	0.663904	31262552	G,G,G	A,A,A	0.5845,0.8071,0.98611	0.0155277,0.00124481,-0.0978007	0.00220299,0.00519513,0.0756179	11.7426,0.0911763,0.70799	7.04846594855174,0.239610943325769,-1.29335382230927	ASXL3	rs1389067,rs1941699,rs7232171	0.663904,0.241887,0.093443	0.999234	1,1,1	|ABC=1,|EpiMap=1,|EpiMap=1			0	0.999981	0.246358	0.456534	0.00987166	0.00964211	0.0101424	TRUE	FALSE	FALSE	FALSE	FALSE	FALSE	FALSE	TRUE	FALSE
BMI_Min_INT	qt	Vitals	Vitals	body mass index (BMI, minimum, inv-normal transformed)	18_40932006-40989336	EUR,AFR,EAS	1	1	1	rs532528	1	40972423	T,A,A	A,T,T	0.8072,0.6067,0.5585	0.0183156,-0.0056658,0.0212691	0.00275199,0.0041964,0.0178222	10.549,0.752111,0.633182	6.65540209085062,-1.35015727766657,1.19340485461952	SYT4	rs532528	1	1	1	|ABC=1			0	1	0.511051	0.475424	1	1	1	FALSE	FALSE	FALSE	FALSE	FALSE	FALSE	FALSE	FALSE	FALSE
BMI_Min_INT	qt	Vitals	Vitals	body mass index (BMI, minimum, inv-normal transformed)	18_42575661-42606091	EUR,AFR,EAS	1	3	0.981649	rs11876574	0.436719	42595844	T,T,C	C,C,T	0.6988,0.6528,0.5139	0.0163715,0.0085823,-0.0174209	0.00236639,0.00430572,0.0177067	11.3401,1.33502,0.48787	6.91834397542248,1.99323225848406,-0.983859217132498	SETBP1	rs11876574,rs11874246,rs11874040	0.436719,0.359051,0.20423	1	1,1,1	|EpiMap=1,|EpiMap=1,|EpiMap=1			0	1	0.571124	0.326309	0.0097466	0.00696067	0.00727917	TRUE	FALSE	FALSE	FALSE	FALSE	FALSE	FALSE	TRUE	FALSE
BMI_Min_INT	qt	Vitals	Vitals	body mass index (BMI, minimum, inv-normal transformed)	18_50880850-51054765	EUR,AFR,EAS	1	3	1	rs2270951	0.341966	50942653	T,C,C	C,T,T	0.5368,0.826,0.7738	-0.0127161,0.0142159,-0.00780372	0.00217721,0.00540706,0.0211533	8.28375,2.06752,0.147403	-5.84054822456263,2.62913672124963,-0.36891265192665	DCC	rs2270951,rs11873515,rs2229082	0.341966,0.338059,0.319969	0.999994	1,1,1	|Exon=1,|Exon=1,|Exon=1			0	0.999996	0.822129	0.455644	1.78364e-05	6.4741e-09	0.000301929	TRUE	TRUE	FALSE	TRUE	FALSE	FALSE	FALSE	TRUE	TRUE
BMI_Min_INT	qt	Vitals	Vitals	body mass index (BMI, minimum, inv-normal transformed)	18_52471537-52509833	EUR,AFR,EAS	1	20	0.984831	rs3764512	0.310301	52495324	G,G,G	T,T,T	0.7833,0.991679,0.5873	-0.0245481,-0.0603223,-0.0371557	0.0026351,0.0225659,0.0179759	19.9171,2.12413,1.41187	-9.31581344161512,-2.67316171745864,-2.06697300274256	RAB27B	rs3764512,rs12454204,rs62091461,rs12960467,rs1833282,rs35509548,rs12959833,rs2311117,rs12964118,rs12956208,rs12970424,rs35413162,rs12454336,rs12606230,rs12457761,rs3764513,rs11152005,rs2009198,rs12960257,rs12956220	0.310301,0.105251,0.0658573,0.0579221,0.036443,0.0359655,0.0302387,0.0298892,0.0289516,0.0283094,0.0282809,0.0282607,0.0281324,0.0281294,0.0273809,0.0192298,0.0190539,0.0189915,0.0167788,0.0167058	0.960073	1,1,1,1,1,1,1,1,1,1,1,1,1,1,1,1,1,1,1,1	|Promoter=1|ABC=1,|GTeX_Finemapped=1,|GTeX_Finemapped=1,|EpiMap=1|ABC=1,|ABC=1,|EpiMap=1,|GTeX_Finemapped=1|EpiMap=1,|ABC=1,|Exon=1|ABC=1|Cicero=1,|EpiMap=1|ABC=1,|ABC=1,|ABC=1,|ABC=1,|EpiMap=1|ABC=1,|GTeX_Finemapped=1,|Promoter=1|EpiMap=1,|ABC=1,|ABC=1,|ABC=1,|ABC=1			0	1	0.419022	0.621101	0.0175438	0.00208239	0.00868775	TRUE	FALSE	FALSE	FALSE	FALSE	FALSE	FALSE	TRUE	FALSE
BMI_Min_INT	qt	Vitals	Vitals	body mass index (BMI, minimum, inv-normal transformed)	18_56876228-56887507	EUR,AFR,EAS	1	2	0.926368	rs7243357	0.915185	56883319	T,T,T	G,G,G	0.8121,0.8744,0.8155	0.0263745,0.0106804,0.0498935	0.00277922,0.00618552,0.0228154	20.6358,1.07456,1.54129	9.48989284763351,1.72667778941787,2.18683433119735	GRP	rs7243357,rs9957145	0.915185,0.0811574	0.996342	1,1	|GTeX_Finemapped=1,|ABC=1			0	1	0.470312	0.633225	6.4741e-09	6.4741e-09	6.4741e-09	TRUE	FALSE	FALSE	FALSE	FALSE	FALSE	FALSE	TRUE	FALSE
BMI_Min_INT	qt	Vitals	Vitals	body mass index (BMI, minimum, inv-normal transformed)	18_57732418-57913965	EUR,AFR,EAS	1	1	1	rs523288	1	57848369	A,A,A	T,T,T	0.7604,0.6051,0.8135	-0.0491576,-0.00227248,-0.0484617	0.00254347,0.00419343,0.0227206	82.4969,0.230713,1.48241	-19.3269824295156,-0.541914375582757,-2.13294103148684	RAX	rs523288	1	1	1	|EpiMap=1			0	1	0.972833	0.635993	0.0839051	0.0048145	0.000332905	TRUE	TRUE	FALSE	TRUE	FALSE	FALSE	FALSE	TRUE	TRUE
BMI_Min_INT	qt	Vitals	Vitals	body mass index (BMI, minimum, inv-normal transformed)	18_60595884-61095884	EUR,AFR,EAS	1	1	1	rs12454712	1	60845884	T,T,T	C,C,C	0.6143,0.795,0.5417	-0.0218749,-0.0115497,-0.0319492	0.00223036,0.00507768,0.0177617	21.9819,1.6396,1.14234	-9.80778887713194,-2.27460178664272,-1.79876926195128	BCL2	rs12454712	1	1	1	|GTeX_Finemapped=1|EpiMap=1|ABC=1			0	1	0.655499	0.58141	0.153918	0.200393	0.0260733	FALSE	FALSE	FALSE	FALSE	FALSE	FALSE	FALSE	FALSE	FALSE
BMI_Min_INT	qt	Vitals	Vitals	body mass index (BMI, minimum, inv-normal transformed)	18_60595884-61095884	EUR,AFR,EAS	2	4	0.997969	rs493082	0.621408	60597730	A,A,G	G,G,A	0.5825,0.6566,0.6359	0.010937,-0.00666739,0.0226899	0.00220148,0.00431694,0.0183922	6.16979,0.911956,0.662889	4.96802151280048,-1.54447131532984,1.23366970781092	PHLPP1	rs493082,rs575940,rs651761,rs12606740	0.621408,0.167067,0.134744,0.0650465	0.988265	1,1,1,1	|eQTLGen_Finemapped=1,|eQTLGen_Finemapped=1,|eQTLGen_Finemapped=1,|eQTLGen_Finemapped=1			0	0.998741	0.393192	0.420718	0.153918	0.200393	0.0260733	FALSE	FALSE	FALSE	FALSE	FALSE	FALSE	FALSE	FALSE	FALSE
BMI_Min_INT	qt	Vitals	Vitals	body mass index (BMI, minimum, inv-normal transformed)	18_60595884-61095884	EUR,AFR,EAS	3	3	1	rs4987855	0.393879	60793549	C,NA,NA	T,NA,NA	0.8857,NA,NA	0.0203903,NA,NA	0.00341212,NA,NA	8.64031,NA,NA	5.9758449292522,NA,NA	BCL2	rs4987855,rs4987845,rs4987856	0.393879,0.319003,0.286359	0.999241	1,1,1	|Exon=1|ABC=1,|Exon=1,|Exon=1|ABC=1			0	0.998954	0.499857	0.499867	0.153918	0.200393	0.0260733	FALSE	FALSE	FALSE	FALSE	FALSE	FALSE	FALSE	FALSE	FALSE
BMI_Min_INT	qt	Vitals	Vitals	body mass index (BMI, minimum, inv-normal transformed)	18_63292328-63461638	EUR,AFR,EAS	1	6	0.983529	rs7244243	0.274395	63429906	C,A,C	A,C,A	0.674,0.5968,0.6488	-0.0215108,0.0111464,-0.0376456	0.00231607,0.0041788,0.0185398	19.8019,2.11664,1.37363	-9.28762947579305,2.66736862257107,-2.03052891616954	CDH7	rs7244243,rs7232299,rs12956148,rs67819407,rs4361031,rs67702087	0.274395,0.229732,0.213993,0.0954016,0.0929889,0.0916494	0.99816	1,1,1,1,1,1	|Exon=1|EpiMap=1|ABC=1,|EpiMap=1,|EpiMap=1|ABC=1,|EpiMap=1,|EpiMap=1,|EpiMap=1|ABC=1			0	1	0.708256	0.673757	0.0045998	0.0120886	0.000141489	TRUE	FALSE	FALSE	FALSE	FALSE	FALSE	FALSE	TRUE	FALSE
BMI_Min_INT	qt	Vitals	Vitals	body mass index (BMI, minimum, inv-normal transformed)	18_73122598-73224057	EUR,AFR,EAS	1	6	0.993674	rs7235563	0.248454	73139335	C,C,C	G,G,G	0.6491,0.8903,0.7897	0.019322,0.0178701,0.00444275	0.0022748,0.00655926,0.0217164	16.6994,2.19101,0.0768079	8.49393353261825,2.7244079362611,0.204580409275939	SMIM21	rs7235563,rs724764,rs4410169,rs4622605,rs62092763,rs72975988	0.248454,0.229745,0.156011,0.151369,0.102466,0.0983615	0.986406	1,1,1,1,1,1	|Promoter=1,|Promoter=1,|Promoter=1,|Promoter=1,|Exon=1,|Exon=1			0	1	0.71416	0.396091	0.00596005	7.06607e-07	0.0047507	TRUE	FALSE	FALSE	FALSE	FALSE	FALSE	FALSE	TRUE	FALSE
BMI_Min_INT	qt	Vitals	Vitals	body mass index (BMI, minimum, inv-normal transformed)	18_74194439-74204354	EUR,AFR,EAS	1	2	0.933097	rs36124222	0.901146	74196202	T,T,T	C,C,C	0.5626,0.7814,0.5893	0.0148717,0.00408796,0.0210245	0.00218853,0.0049598,0.017989	10.9663,0.387412,0.615272	6.79529181688165,0.824218718496713,1.1687420090055	ZNF516	rs36124222	0.901146	0.901146	1	|GTeX_Finemapped=1	rs35399883	0.0791194	0.0791194	0.999999	0.377274	0.433762	0.000344428	7.09432e-06	0.00703218	TRUE	FALSE	FALSE	FALSE	FALSE	FALSE	FALSE	TRUE	FALSE
BMI_Min_INT	qt	Vitals	Vitals	body mass index (BMI, minimum, inv-normal transformed)	18_75995119-76005948	EUR,AFR,EAS	1	1	1	rs34923993	1	76000698	T,G,G	G,T,T	0.6839,0.82,0.7817	-0.0148109,0.00822113,0.021726	0.00233498,0.0053356,0.0214236	9.64735,0.908814,0.507901	-6.34305218888384,1.5408070320114,1.01411527474374	SALL3	rs34923993	1	1	1	|EpiMap=1			0	0.293675	0.372442	0.422486	1	1	1	FALSE	FALSE	FALSE	FALSE	FALSE	FALSE	FALSE	FALSE	FALSE
BMI_Min_INT	qt	Vitals	Vitals	body mass index (BMI, minimum, inv-normal transformed)	18_76740730-76789080	EUR,AFR,EAS	1	1	1	rs2615613	0.99866	76754871	G,G,G	T,T,T	0.92942,0.8154,0.93155	0.0279414,0.0193948,-0.0735579	0.00423881,0.00528354,0.0350468	10.362,3.61654,1.44575	6.59180288807472,3.67079647357643,-2.09884782633507	SALL3	rs2615613	0.99866	0.99866	1	|Exon=1|EpiMap=1			0	1	0.997869	0.591564	0.078918	0.00193762	0.0546974	TRUE	TRUE	FALSE	TRUE	FALSE	FALSE	FALSE	TRUE	TRUE
BMI_Min_INT	qt	Vitals	Vitals	body mass index (BMI, minimum, inv-normal transformed)	18_868007-902266	EUR,AFR,EAS	1	4	1	rs2846808	0.273291	902266	G,G,G	A,A,A	0.8738,0.993949,0.994048	0.0238466,0.0518047,0.07264	0.0032693,0.026432,0.115054	12.5219,1.30099,0.277523	7.29409965436026,1.95992357748184,0.631355711231248	ADCYAP1	rs2846808,rs72856322,rs72856323,rs2846579	0.273291,0.244248,0.244248,0.238195	0.999982	1,1,1,1	|EpiMap=1|ABC=1,|ABC=1,|ABC=1,|EpiMap=1|ABC=1			0	1	0.635801	0.399261	5.81101e-05	1.14411e-08	0.00261002	TRUE	FALSE	FALSE	FALSE	FALSE	FALSE	FALSE	TRUE	FALSE
BMI_Min_INT	qt	Vitals	Vitals	body mass index (BMI, minimum, inv-normal transformed)	19_13940499-13961126	EUR,AFR,EAS	1	7	0.837469	rs62122067	0.459825	13955506	G,G,G	A,A,A	0.7386,0.711,0.7817	-0.0181098,-0.00107306,-0.0224454	0.00247078,0.00452212,0.0214236	12.6367,0.0902136,0.530504	-7.32958822719951,-0.237291358920152,-1.04769506525514	TECR	rs62122067	0.459825	0.459825	0.655	|EpiMap=1	rs2594713,rs2607276,rs35421192,rs4271693,rs62122064,rs62122066	0.0143443,0.0113491,0.0105269,0.407663,0.0231727,0.0288606	0.495917	1	0.280974	0.429244	0.0673599	0.00333796	0.00302824	TRUE	FALSE	FALSE	FALSE	FALSE	FALSE	FALSE	TRUE	FALSE
BMI_Min_INT	qt	Vitals	Vitals	body mass index (BMI, minimum, inv-normal transformed)	19_18806668-18834514	EUR,AFR,EAS	1	4	0.991526	rs8112818	0.619645	18812785	A,G,G	G,A,A	0.5835,0.7837,0.87	0.0275414,-0.0113605,-0.0228533	0.00220223,0.00497878,0.0263152	35.1605,1.64777,0.414369	12.506141502023,-2.28178389083269,-0.868444853164711	KLHL26	rs8112818,rs4808844,rs7258722,rs4808845	0.619645,0.183344,0.134599,0.0624022	0.99999	1,0.789,1,0.789	|GTeX_Finemapped=1,|GTeX_Finemapped=1,|GTeX_Finemapped=1,|GTeX_Finemapped=1			0	1	0.87252	0.380162	0.0149785	0.0481729	0.00196676	TRUE	TRUE	FALSE	TRUE	FALSE	FALSE	FALSE	TRUE	TRUE
BMI_Min_INT	qt	Vitals	Vitals	body mass index (BMI, minimum, inv-normal transformed)	19_18806668-18834514	EUR,AFR,EAS	2	3	1	rs146455344	0.382989	18828795	A,A,NA	G,G,NA	0.98708,0.98411,NA	0.0516156,-0.0340386,NA	0.00961354,0.0163924,NA	7.10153,1.42195,NA	5.36905239901223,-2.07648666455187,NA	CRTC1	rs146455344,rs150817566	0.382989,0.326856	0.709845	1,1	|EpiMap=1,|EpiMap=1|ABC=1	rs113252987	0.28539	0.28539	0.971245	0.722065	0.498248	0.0149785	0.0481729	0.00196676	TRUE	FALSE	FALSE	FALSE	FALSE	FALSE	FALSE	TRUE	FALSE
BMI_Min_INT	qt	Vitals	Vitals	body mass index (BMI, minimum, inv-normal transformed)	19_2200243-2245622	EUR,AFR,EAS	1	1	1	rs45486197	0.999843	2244849	G,G,NA	A,A,NA	0.94036,0.994705,NA	-0.0540301,-0.0481271,NA	0.00458432,0.0282453,NA	31.3355,1.05355,NA	-11.7858482828424,-1.7038976396073,NA	SF3A2	rs45486197	0.999843	0.999843	1	|Promoter=1			0	1	0.537169	0.5	0.0336804	0.0194658	0.00455821	TRUE	FALSE	FALSE	FALSE	FALSE	FALSE	FALSE	TRUE	FALSE
BMI_Min_INT	qt	Vitals	Vitals	body mass index (BMI, minimum, inv-normal transformed)	19_30273523-30305684	EUR,AFR,EAS	1	18	0.947286	rs8111686	0.103474	30288177	G,G,G	A,A,A	0.7087,0.6906,0.8641	-0.0181178,-0.00507409,0.0129127	0.0023894,0.00443458,0.0258254	13.4701,0.597675,0.209662	-7.58257303088642,-1.14420982370371,0.5	CCNE1	rs8111686,rs57894940,rs62104473,rs17513613,rs79576418,rs12151208,rs60560217,rs2161516,rs3218036,rs8102137,rs17513752,rs111640872,rs62104477,rs62104483,rs59592823,rs62104478,rs58989684,rs56400371	0.103474,0.0932644,0.0849846,0.0826473,0.0775647,0.073848,0.067883,0.066548,0.0546999,0.0501524,0.0366338,0.0353086,0.0309079,0.0223667,0.0213776,0.0199684,0.0197341,0.0172387	0.958602	1,1,1,1,1,1,1,1,1,1,1,1,1,1,1,1,1,1	|GTeX_Finemapped=1,|GTeX_Finemapped=1,|ABC=1,|ABC=1,|GTeX_Finemapped=1|EpiMap=1,|GTeX_Finemapped=1,|GTeX_Finemapped=1,|GTeX_Finemapped=1,|GTeX_Finemapped=1,|GTeX_Finemapped=1|ABC=1,|EpiMap=1,|ABC=1,|GTeX_Finemapped=1,|GTeX_Finemapped=1,|GTeX_Finemapped=1|ABC=1,|GTeX_Finemapped=1,|GTeX_Finemapped=1,|GTeX_Finemapped=1			0	1	0.391954	0.351082	0.0296292	0.00322411	0.00785146	TRUE	FALSE	FALSE	FALSE	FALSE	FALSE	FALSE	TRUE	FALSE
BMI_Min_INT	qt	Vitals	Vitals	body mass index (BMI, minimum, inv-normal transformed)	19_34299851-34322137	EUR,AFR,EAS	1	3	0.993362	rs40815	0.453114	34307002	A,A,G	G,G,A	0.6571,0.8487,0.7619	0.0212898,0.010654,-0.0264525	0.00228713,0.00572044,0.0207783	19.8873,1.20384,0.69253	9.30852203416509,1.86244414765298,-1.27308297598937	KCTD15	rs40815,rs29937,rs29938	0.453114,0.447183,0.0604377	0.960735	1,1,1	|EpiMap=1|ABC=1,|ABC=1|Cicero=1,|ABC=1			0	1	0.66972	0.537472	0.0106865	0.00290732	0.000816313	TRUE	FALSE	FALSE	FALSE	FALSE	FALSE	FALSE	TRUE	FALSE
BMI_Min_INT	qt	Vitals	Vitals	body mass index (BMI, minimum, inv-normal transformed)	19_46172278-46214297	EUR,AFR,EAS	1	3	1	rs1800437	0.39698	46181392	G,G,G	C,C,C	0.7863,0.8767,0.7927	0.0475558,0.0519577,0.032621	0.00264847,0.00623475,0.0218315	71.3655,16.1054,0.86928	17.9559519269616,8.33356590079795,1.49421707166251	GIPR	rs1800437,rs11672660,rs34783010	0.39698,0.308246,0.294774	1	1,0.99,0.99	|Exon=1|ABC=1,|Promoter=1|ABC=1,|Promoter=1|ABC=1			0	1	1	0.31281	0.0749813	0.000514623	0.00555689	TRUE	TRUE	FALSE	TRUE	FALSE	FALSE	FALSE	TRUE	TRUE
BMI_Min_INT	qt	Vitals	Vitals	body mass index (BMI, minimum, inv-normal transformed)	19_46172278-46214297	EUR,AFR,EAS	2	2	1	rs34089191	0.614639	46176723	G,G,G	C,C,C	0.8907,0.6861,0.6161	0.0299166,0.0254189,0.0368839	0.00347949,0.0044171,0.0181972	17.0909,8.0614,1.36985	8.5979841873378,5.75465803355142,2.02689974281758	GIPR	rs34089191,rs58304657	0.614639,0.385262	0.999901	1,1	|Promoter=1,|Promoter=1			0	0.757193	0.999998	0.756597	0.0749813	0.000514623	0.00555689	FALSE	TRUE	FALSE	FALSE	FALSE	FALSE	FALSE	TRUE	FALSE
BMI_Min_INT	qt	Vitals	Vitals	body mass index (BMI, minimum, inv-normal transformed)	19_46172278-46214297	EUR,AFR,EAS	3	1	1	rs73054338	0.999754	46173214	G,G,G	T,T,T	0.94235,0.8737,0.91468	0.050024,0.0363996,0.0452728	0.00465785,0.00617083,0.0316795	26.1789,8.43596,0.815368	10.7397189690522,5.89865544829464,1.4290882116195	GIPR	rs73054338	0.999754	0.999754	1	|Promoter=1			0	0.999953	0.0989633	0.46484	0.0749813	0.000514623	0.00555689	TRUE	FALSE	FALSE	FALSE	FALSE	FALSE	FALSE	TRUE	FALSE
BMI_Min_INT	qt	Vitals	Vitals	body mass index (BMI, minimum, inv-normal transformed)	19_46172278-46214297	EUR,AFR,EAS	4	1	1	rs138572766	0.995889	46185860	NA,C,NA	NA,T,NA	NA,0.9357,NA	NA,0.0511799,NA	NA,0.00835704,NA	NA,9.04021,NA	NA,6.12416597264103,NA	GIPR	rs138572766	0.995889	0.995889	1	|Exon=1			0	0.499714	0.994894	0.499264	0.0749813	0.000514623	0.00555689	FALSE	TRUE	FALSE	FALSE	FALSE	FALSE	FALSE	TRUE	FALSE
BMI_Min_INT	qt	Vitals	Vitals	body mass index (BMI, minimum, inv-normal transformed)	19_47542060-47621316	EUR,AFR,EAS	1	2	0.991229	rs28590228	0.926461	47581242	T,C,C	C,T,T	0.669,0.8986,0.7242	0.0272847,-0.0258573,-0.00840589	0.00230709,0.00679085,0.0198021	31.5453,3.853,0.173144	11.8264567052001,-3.80766767046835,-0.424494876805995	SAE1	rs28590228	0.926461	0.926461	1	|GTeX_Finemapped=1	rs4802331	0.0709785	0.0709785	1	0.985874	0.334531	0.0406305	0.0191515	0.0267907	TRUE	TRUE	FALSE	TRUE	FALSE	FALSE	FALSE	TRUE	TRUE
BMI_Min_INT	qt	Vitals	Vitals	body mass index (BMI, minimum, inv-normal transformed)	19_47542060-47621316	EUR,AFR,EAS	2	2	1	rs12609885	0.60186	47545028	T,T,NA	C,C,NA	0.8996,0.8033,NA	0.0298875,0.0040659,NA	0.00361243,0.00515686,NA	15.8859,0.366091,NA	8.27351671866306,0.788444906396528,NA	NPAS1	rs12609885,rs4577206	0.60186,0.393047	0.994907	1,0.929	|eQTLGen_Finemapped=1,|eQTLGen_Finemapped=1			0	0.999999	0.208216	0.499999	0.0406305	0.0191515	0.0267907	TRUE	FALSE	FALSE	FALSE	FALSE	FALSE	FALSE	TRUE	FALSE
BMI_Min_INT	qt	Vitals	Vitals	body mass index (BMI, minimum, inv-normal transformed)	19_49203829-49259856	EUR,AFR,EAS	1	8	1	rs2287922	0.200272	49232226	G,G,G	A,A,A	0.5209,0.8843,0.98016	0.0190375,0.00478732,0.0877429	0.00217321,0.00640855,0.0634628	17.7097,0.34194,0.777826	8.76008301084571,0.747020776930819,1.38258790976761	RASIP1	rs2287922,rs2287921,rs8112983,rs479486,rs11882796,rs11878908	0.200272,0.149269,0.115684,0.107236,0.105538,0.100637	0.778636	1,0.974,0.814,0.93,1,1	|Exon=1|GTeX_Finemapped=1|ABC=1,|Promoter=1|GTeX_Finemapped=1,|Promoter=1|GTeX_Finemapped=1|EpiMap=1,|Promoter=1,|GTeX_Finemapped=1,|GTeX_Finemapped=1	rs11666792,rs12979891	0.109399,0.0780529	0.187452	1	0.307282	0.473235	0.0213837	0.0202434	0.0282509	TRUE	FALSE	FALSE	FALSE	FALSE	FALSE	FALSE	TRUE	FALSE
BMI_Min_INT	qt	Vitals	Vitals	body mass index (BMI, minimum, inv-normal transformed)	19_51781455-51815081	EUR,AFR,EAS	1	1	1	rs564957276	1	51815081	C,NA,NA	A,NA,NA	0.96322,NA,NA	0.0411232,NA,NA	0.00576796,NA,NA	11.9971,NA,NA	7.12959174474164,NA,NA	IGLON5	rs564957276	1	1	1	|Promoter=1			0	1	0.5	0.5	0.0154749	0.0014709	0.00537807	TRUE	FALSE	FALSE	FALSE	FALSE	FALSE	FALSE	TRUE	FALSE
BMI_Min_INT	qt	Vitals	Vitals	body mass index (BMI, minimum, inv-normal transformed)	19_54059562-54088205	EUR,AFR,EAS	1	1	1	rs61744130	0.99471	54080067	T,NA,T	C,NA,C	0.94036,NA,0.91667	0.0420853,NA,0.074332	0.00458432,NA,0.0320207	19.3665,NA,1.69322	9.18027101074968,NA,2.32137336160671	ZNF331	rs61744130	0.99471	0.99471	1	|Exon=1			0	1	0.5	0.753622	0.0162145	0.0184322	0.00940921	TRUE	FALSE	FALSE	FALSE	FALSE	FALSE	FALSE	TRUE	FALSE
BMI_Min_INT	qt	Vitals	Vitals	body mass index (BMI, minimum, inv-normal transformed)	1_100799044-100812908	EUR,AFR,EAS	1	1	1	rs11166440	1	100808363	A,A,G	G,G,A	0.6382,0.9062,0.506	-0.0143182,-0.00869586,-0.00462345	0.00225932,0.00703093,0.0177011	9.63136,0.665222,0.100212	-6.33739355204221,-1.23680082151294,-0.261195631909881	CDC14A	rs11166440	1	1	1	|GTeX_Finemapped=1			0	1	0.457638	0.404094	0.00028659	0.00737615	0.025825	TRUE	FALSE	FALSE	FALSE	FALSE	FALSE	FALSE	TRUE	FALSE
BMI_Min_INT	qt	Vitals	Vitals	body mass index (BMI, minimum, inv-normal transformed)	1_104893789-104980144	EUR,AFR,EAS	1	1	1	rs10881156	1	104952966	G,A,A	A,G,G	0.6501,0.7988,0.622	0.0137219,-0.0181315,0.0320484	0.0022763,0.0051132,0.0182515	8.78032,3.40772,1.10183	6.02815973289988,-3.54601814910428,1.7559323891187	AMY2A	rs10881156	1	1	1	|GTeX_Finemapped=1			0	1	0.994161	0.525417	0.317372	0.0947294	6.4741e-09	FALSE	TRUE	FALSE	FALSE	FALSE	FALSE	FALSE	TRUE	FALSE
BMI_Min_INT	qt	Vitals	Vitals	body mass index (BMI, minimum, inv-normal transformed)	1_107883043-107894273	EUR,AFR,EAS	1	2	1	rs11185092	0.560568	107886278	A,A,A	G,G,G	0.7883,0.6566,0.8532	-0.0290649,-0.0143492,-0.0468274	0.00265757,0.00431694,0.0250063	27.1135,3.05181,1.21381	-10.9366451307021,-3.32392852344485,-1.87262409872712	NTNG1	rs11185092,rs11185093	0.560568,0.407505	0.968073	1,1	|EpiMap=1,|EpiMap=1			0	1	0.896505	0.631104	6.4741e-09	6.4741e-09	0.1963	TRUE	TRUE	FALSE	TRUE	FALSE	FALSE	FALSE	TRUE	TRUE
BMI_Min_INT	qt	Vitals	Vitals	body mass index (BMI, minimum, inv-normal transformed)	1_110078255-110225084	EUR,AFR,EAS	1	2	0.982698	rs7550711	0.51235	110082886	C,C,NA	T,T,NA	0.97018,0.98714,NA	-0.0572364,-0.0366945,NA	0.0063828,0.0181935,NA	18.5173,1.35946,NA	-8.96728708403835,-2.01690164069585,NA	GPR61	rs7550711,rs41279738	0.51235,0.43951	0.95186	1,1	|Promoter=1|GTeX_Finemapped=1,|Promoter=1|GTeX_Finemapped=1|EpiMap=1			0	1	0.592265	0.5	0.0597577	0.0483701	0.174568	TRUE	FALSE	FALSE	FALSE	FALSE	FALSE	FALSE	TRUE	FALSE
BMI_Min_INT	qt	Vitals	Vitals	body mass index (BMI, minimum, inv-normal transformed)	1_118849762-118917956	EUR,AFR,EAS	1	4	0.806619	rs7513464	0.690288	118849762	G,G,G	C,C,C	0.6909,0.7307,0.6508	-0.0145918,-0.00805731,-0.000780384	0.00234928,0.00462103,0.0185643	9.27917,1.09031,0.014812	-6.21117959545052,-1.7436177648706,-0.0420368125919103	TBX15	rs7513464,rs12735613	0.690288,0.0842618	0.77455	1,1	|EpiMap=1,|EpiMap=1	rs7534091,rs7536458	0.120585,0.104074	0.224659	0.999997	0.53823	0.312193	0.000378728	2.99733e-07	0.000393216	TRUE	FALSE	FALSE	FALSE	FALSE	FALSE	FALSE	TRUE	FALSE
BMI_Min_INT	qt	Vitals	Vitals	body mass index (BMI, minimum, inv-normal transformed)	1_119538433-119725400	EUR,AFR,EAS	1	4	0.984833	rs6428790	0.618743	119605997	G,G,G	A,A,A	0.7565,0.98411,0.8621	-0.0245833,-0.0459506,-0.027121	0.00252951,0.0163924,0.0256671	21.5998,2.29582,0.536591	-9.71860162640195,-2.80316488128645,-1.05664449820977	WARS2-IT1	rs6428790,rs1325939	0.618743,0.0529197	0.671663	1,1	|Exon=1,|ABC=1	rs1325933,rs8928	0.0300672,0.265755	0.295822	1	0.901182	0.440632	0.0194403	0.0498461	0.00260128	TRUE	TRUE	FALSE	TRUE	FALSE	FALSE	FALSE	TRUE	TRUE
BMI_Min_INT	qt	Vitals	Vitals	body mass index (BMI, minimum, inv-normal transformed)	1_151012060-151131091	EUR,AFR,EAS	1	8	0.946601	rs6674970	0.761222	151116279	A,G,A	G,A,G	0.7256,0.795,0.8304	-0.0214251,0.00365355,-0.0394159	0.00243305,0.00507768,0.0235821	17.8866,0.326229,1.02395	-8.80586095641273,0.719531360778938,-1.67143299366893	LYSMD1	rs6674970,rs4512652,rs7546304	0.761222,0.063449,0.0340771	0.858748	0.798,0.706,0.727	|GTeX_Finemapped=1,|eQTLGen_Finemapped=1,|eQTLGen_Finemapped=1	rs10888405,rs12569193,rs6656450,rs6676190,rs6702344	0.0171786,0.0529108,0.0113747,0.00685054,0.00888634	0.097201	1	0.253283	0.544089	0.0567633	0.0298199	0.0102008	TRUE	FALSE	FALSE	FALSE	FALSE	FALSE	FALSE	TRUE	FALSE
BMI_Min_INT	qt	Vitals	Vitals	body mass index (BMI, minimum, inv-normal transformed)	1_156019075-156049877	EUR,AFR,EAS	1	2	1	rs61813324	0.865023	156049877	C,C,NA	T,T,NA	0.8698,0.994705,NA	-0.0309714,-0.0640381,NA	0.00322608,0.0282453,NA	21.0985,1.63121,NA	-9.60031989287308,-2.26721259820218,NA	CLK2	rs61813324,rs61813293	0.865023,0.134977	1	0.962,1	|eQTLGen_Finemapped=1,|eQTLGen_Finemapped=1			0	1	0.675646	0.5	0.0103101	0.070071	0.0169475	TRUE	FALSE	FALSE	FALSE	FALSE	FALSE	FALSE	TRUE	FALSE
BMI_Min_INT	qt	Vitals	Vitals	body mass index (BMI, minimum, inv-normal transformed)	1_156019075-156049877	EUR,AFR,EAS	2	1	1	rs11264431	0.956799	156022802	T,C,C	C,T,T	0.5736,0.8797,0.8998	0.0187494,-0.00803769,-0.0528976	0.00219522,0.00630124,0.0294735	16.876,0.694419,1.1385	8.54101183480471,-1.27557274441221,-1.79475121719511	UBQLN4	rs11264431	0.956799	0.956799	0.991	|Promoter=1|GTeX_Finemapped=1			0	0.999997	0.354685	0.608208	0.0103101	0.070071	0.0169475	TRUE	FALSE	FALSE	FALSE	FALSE	FALSE	FALSE	TRUE	FALSE
BMI_Min_INT	qt	Vitals	Vitals	body mass index (BMI, minimum, inv-normal transformed)	1_1572939-1606530	EUR,AFR,EAS	1	7	0.856617	rs12725286	0.608283	1599547	T,C,T	C,T,C	0.6849,0.5234,0.5129	0.0187914,-0.00370376,0.00918694	0.00233697,0.00410424,0.0177057	15.0499,0.435533,0.21907	8.04092478722448,-0.902422860261583,0.518869064764454	SLC35E2B	rs12725286,rs72634819,rs4648609,rs72634825	0.608283,0.0555791,0.0275416,0.0259667	0.71737	1,1,0.983,0.983	|GTeX_Finemapped=1,|Exon=1|GTeX_Finemapped=1,|Promoter=1|GTeX_Finemapped=1,|Promoter=1|GTeX_Finemapped=1	rs111946117,rs4233029,rs79113395	0.117265,0.0415234,0.0769158	0.235704	1	0.37113	0.2794	0.0075726	0.00514689	0.00253935	TRUE	FALSE	FALSE	FALSE	FALSE	FALSE	FALSE	TRUE	FALSE
BMI_Min_INT	qt	Vitals	Vitals	body mass index (BMI, minimum, inv-normal transformed)	1_15815579-16051260	EUR,AFR,EAS	1	32	0.818493	rs10927823	0.792384	15993603	G,G,A	A,A,G	0.6541,0.92663,0.6151	0.0157783,0.00643198,-0.0155227	0.00228241,0.00786165,0.0181883	11.3238,0.383762,0.405151	6.91299985541599,0.818146317884922,-0.8534442471259	DDI2	rs10927823	0.792384	0.792384	1	|Exon=1	rs10159261,rs10754894,rs10803388,rs10803392,rs10803394,rs12759296,rs1800615,rs2145399,rs3737705,rs3795758,rs3795759,rs4233533,rs4233534,rs4233535,rs4233538,rs45619934,rs4645989,rs4661640,rs57109480,rs6664388,rs6667182,rs6679323,rs6686890,rs6690043,rs6690219,rs6690758,rs6695562,rs7516435,rs7530124,rs7533287,rs7546668	0.00442243,0.00992702,0.00433918,0.00382098,0.0044359,0.0101371,0.00371514,0.00376903,0.00441007,0.00415997,0.00433275,0.00398146,0.00442198,0.00416137,0.00430887,0.0173673,0.00425395,0.00462201,0.00495163,0.00421469,0.00511235,0.00454071,0.00371429,0.00467497,0.00462675,0.0046404,0.00442958,0.00481371,0.00465397,0.00410897,0.00463916	0.159708	0.999996	0.241458	0.330774	0.0118201	0.0155084	0.00830227	TRUE	FALSE	FALSE	FALSE	FALSE	FALSE	FALSE	TRUE	FALSE
BMI_Min_INT	qt	Vitals	Vitals	body mass index (BMI, minimum, inv-normal transformed)	1_159191080-159278251	EUR,AFR,EAS	1	3	0.985497	rs2494265	0.476681	159275274	T,T,T	A,A,A	0.7455,0.96974,0.7371	-0.0148534,-0.00681851,-0.0174795	0.00249243,0.0119664,0.0201039	8.59659,0.245032,0.414995	-5.95940507857793,-0.569804619601551,-0.869458164833689	FCER1A	rs2494265,rs2427828,rs2427826	0.476681,0.388772,0.134541	0.999994	1,1,1	|eQTLGen_Finemapped=1,|Promoter=1|eQTLGen_Finemapped=1,|eQTLGen_Finemapped=1			0	1	0.291154	0.399042	0.0105864	0.00259955	0.00184612	TRUE	FALSE	FALSE	FALSE	FALSE	FALSE	FALSE	TRUE	FALSE
BMI_Min_INT	qt	Vitals	Vitals	body mass index (BMI, minimum, inv-normal transformed)	1_162329962-162338853	EUR,AFR,EAS	1	2	1	rs737641	0.831421	162338853	G,G,A	A,A,G	0.6302,0.94251,0.5456	-0.0165477,-0.0120962,-0.0192651	0.00224889,0.00880617,0.0177739	12.7294,0.770666,0.555318	-7.35816336059122,-1.37360509733516,-1.08389830031676	NOS1AP	rs737641,rs1876986	0.831421,0.165556	0.996977	0.983,0.974	|Exon=1|GTeX_Finemapped=1,|Exon=1|GTeX_Finemapped=1			0	1	0.462388	0.445637	0.0109778	0.00620753	0.00111099	TRUE	FALSE	FALSE	FALSE	FALSE	FALSE	FALSE	TRUE	FALSE
BMI_Min_INT	qt	Vitals	Vitals	body mass index (BMI, minimum, inv-normal transformed)	1_164726160-164734457	EUR,AFR,EAS	1	4	0.828457	rs923428	0.436128	164728542	T,T,T	C,C,C	0.6163,0.7231,0.745	0.015754,0.0023067,0.0213055	0.00223254,0.00458105,0.0203044	11.7678,0.211414,0.531597	7.05653650102574,0.503530849914321,1.04930458422805	PBX1	rs923428,rs923427,rs12728450,rs10918067	0.436128,0.414447,0.098733,0.0506855	0.999993	1,1,1,1	|EpiMap=1,|EpiMap=1,|EpiMap=1,|EpiMap=1			0	0.999847	0.474884	0.352952	5.6266e-05	6.4741e-09	7.19844e-06	TRUE	FALSE	FALSE	FALSE	FALSE	FALSE	FALSE	TRUE	FALSE
BMI_Min_INT	qt	Vitals	Vitals	body mass index (BMI, minimum, inv-normal transformed)	1_174050667-174921365	EUR,AFR,EAS	1	1	1	rs370074490	0.973686	174352471	T,C,T	C,T,C	0.668,0.7436,0.7391	-0.0181921,0.00838086,-0.0277735	0.00230533,0.00469459,0.0201535	14.5243,1.12944,0.774246	-7.89132141602287,1.7852166003847,-1.37809809710472	RABGAP1L	rs370074490	0.973686	0.973686	1	|GTeX_Finemapped=1			0	1	0.505644	0.456404	0.0303248	0.0446335	0.0119604	TRUE	FALSE	FALSE	FALSE	FALSE	FALSE	FALSE	TRUE	FALSE
BMI_Min_INT	qt	Vitals	Vitals	body mass index (BMI, minimum, inv-normal transformed)	1_175902660-176399064	EUR,AFR,EAS	1	2	1	rs3748618	0.7086	176118219	G,G,G	A,A,A	0.6014,0.96218,0.6458	0.0172403,0.0327309,0.0291872	0.00221738,0.0107458,0.018504	14.1226,2.63459,0.940376	7.77507689254886,3.04592491950343,1.57734543882404	RFWD2	rs3748618,rs12755507	0.7086,0.285171	0.993771	1,1	|Exon=1,|ABC=1			0	1	0.948816	0.419007	0.0147062	0.0247176	0.033329	TRUE	TRUE	FALSE	TRUE	FALSE	FALSE	FALSE	TRUE	TRUE
BMI_Min_INT	qt	Vitals	Vitals	body mass index (BMI, minimum, inv-normal transformed)	1_177793822-177913519	EUR,AFR,EAS	1	1	1	rs8030	1	177897975	C,C,T	T,T,C	0.7068,0.7065,0.5427	-0.0304298,-0.0361586,0.0306008	0.00238485,0.00450159,0.0177647	36.5599,15.0196,1.07074	-12.7596284881649,-8.03240632754205,1.72256215978879	SEC16B	rs8030	1	1	1	|Exon=1			0	1	0.999798	0.471737	0.0408111	0.0229297	0.000265302	TRUE	TRUE	FALSE	TRUE	FALSE	FALSE	FALSE	TRUE	TRUE
BMI_Min_INT	qt	Vitals	Vitals	body mass index (BMI, minimum, inv-normal transformed)	1_177793822-177913519	EUR,AFR,EAS	2	1	1	rs4607829	0.996703	177794604	NA,C,NA	NA,T,NA	NA,0.7443,NA	NA,-0.0327069,NA	NA,0.0046988,NA	NA,11.4703,NA	NA,-6.96069209159785,NA	SEC16B	rs4607829	0.996703	0.996703	1	|EpiMap=1|ABC=1			0	0.499998	1	0.499999	0.0408111	0.0229297	0.000265302	FALSE	TRUE	FALSE	FALSE	FALSE	FALSE	FALSE	TRUE	FALSE
BMI_Min_INT	qt	Vitals	Vitals	body mass index (BMI, minimum, inv-normal transformed)	1_190116575-190381591	EUR,AFR,EAS	1	2	1	rs12140456	0.735784	190212865	G,G,G	C,C,C	0.5179,0.8752,0.6141	0.0202974,0.0186498,-0.0155999	0.0021727,0.00620248,0.0181795	20.0245,2.57841,0.408006	9.34201684539973,3.00682952625401,-0.858103908248302	BRINP3	rs12140456,rs567393	0.735784,0.264216	1	1,1	|EpiMap=1,|EpiMap=1			0	1	0.877602	0.403434	0.0055158	6.4741e-09	0.111678	TRUE	TRUE	FALSE	TRUE	FALSE	FALSE	FALSE	TRUE	TRUE
BMI_Min_INT	qt	Vitals	Vitals	body mass index (BMI, minimum, inv-normal transformed)	1_190116575-190381591	EUR,AFR,EAS	2	1	1	rs12073296	1	190260168	G,G,G	T,T,T	0.90855,0.7504,0.747	0.0167537,0.000186059,0.024969	0.00376638,0.0047365,0.0203572	5.06253,0.0138262,0.65759	4.4482234931154,0.0392819592526127,1.22654392549074	BRINP3	rs12073296	1	1	1	|EpiMap=1			0	1	0.273292	0.46649	0.0055158	6.4741e-09	0.111678	TRUE	FALSE	FALSE	FALSE	FALSE	FALSE	FALSE	TRUE	FALSE
BMI_Min_INT	qt	Vitals	Vitals	body mass index (BMI, minimum, inv-normal transformed)	1_197002527-197262184	EUR,AFR,EAS	1	12	0.995106	rs7542212	0.178677	197245860	G,A,G	A,G,A	0.7097,0.792,0.91667	-0.0140027,0.0191429,-0.00553577	0.00239183,0.00505047,0.0320207	8.3199,3.8226,0.0641175	-5.85438764460685,3.7903205048243,-0.172880980115987	ZBTB41	rs7542212,rs35292467,rs12408325,rs6680163,rs3790380,rs3762253,rs10922187,rs1415216,rs7544067,rs6673293	0.178677,0.156586,0.118667,0.11757,0.0989818,0.0813328,0.0372539,0.0371529,0.0342427,0.0321303	0.892594	0.798,1,1,1,0.798,1,1,1,1,1	|GTeX_Finemapped=1,|GTeX_Finemapped=1,|GTeX_Finemapped=1,|GTeX_Finemapped=1,|GTeX_Finemapped=1,|GTeX_Finemapped=1,|GTeX_Finemapped=1,|GTeX_Finemapped=1,|GTeX_Finemapped=1,|GTeX_Finemapped=1	rs10801599,rs4915406	0.0432009,0.0313365	0.0745374	1	0.593924	0.353122	0.0133788	0.0140551	0.0295604	TRUE	FALSE	FALSE	FALSE	FALSE	FALSE	FALSE	TRUE	FALSE
BMI_Min_INT	qt	Vitals	Vitals	body mass index (BMI, minimum, inv-normal transformed)	1_201787940-201887457	EUR,AFR,EAS	1	17	0.961519	rs2250377	0.197796	201860626	G,G,G	A,A,A	0.6988,0.8041,0.8978	-0.0210355,-0.0142615,-0.00239432	0.00236639,0.0051648,0.0292162	18.2111,2.23977,0.0293347	-8.85646971241493,-2.6981535275342,-0.102034487715719	IPO9	rs2820311,rs2820310,rs8024,rs2644135,rs1517810,rs2820316,rs2820309,rs2644107,rs2132363,rs2172935	0.131383,0.12975,0.105348,0.0468168,0.0406515,0.026314,0.024057,0.0200252,0.0160709,0.0160709	0.556487	1,1,1,0.962,1,0.962,1,0.734,1,1	|eQTLGen_Finemapped=1,|eQTLGen_Finemapped=1,|Exon=1,|eQTLGen_Finemapped=1,|Exon=1,|eQTLGen_Finemapped=1,|eQTLGen_Finemapped=1,|eQTLGen_Finemapped=1|ABC=1,|eQTLGen_Finemapped=1,|Exon=1|eQTLGen_Finemapped=1	rs2250377,rs2644119,rs2820295,rs2820312,rs2820314,rs3951628,rs8028	0.197796,0.0217176,0.0343761,0.0312127,0.0210548,0.0159364,0.074362	0.396456	1	0.886722	0.361172	0.048685	0.0122313	0.0086532	TRUE	TRUE	FALSE	TRUE	FALSE	FALSE	FALSE	TRUE	TRUE
BMI_Min_INT	qt	Vitals	Vitals	body mass index (BMI, minimum, inv-normal transformed)	1_205653056-205812614	EUR,AFR,EAS	1	6	0.987417	rs823075	0.446953	205774897	C,C,NA	T,T,NA	0.6034,0.97731,NA	0.0198692,0.0564593,NA	0.00221928,0.0137655,NA	18.461,4.38671,NA	8.9529937637432,4.10150739166757,NA	PM20D1	rs823075,rs823080,rs1772143	0.446953,0.115222,0.0317806	0.593956	1,1,1	|GTeX_Finemapped=1|eQTLGen_Finemapped=1|EpiMap=1,|GTeX_Finemapped=1,|GTeX_Finemapped=1|eQTLGen_Finemapped=1	rs708727,rs823074,rs9438393	0.138719,0.125067,0.112385	0.376171	1	0.994716	0.500017	0.042582	0.0476503	0.0587788	TRUE	TRUE	FALSE	TRUE	FALSE	FALSE	FALSE	TRUE	TRUE
BMI_Min_INT	qt	Vitals	Vitals	body mass index (BMI, minimum, inv-normal transformed)	1_20617657-20705336	EUR,AFR,EAS	1	2	1	rs11585815	0.873067	20698583	G,G,G	A,A,A	0.5815,0.857,0.7748	0.0129789,0.0133281,0.0790255	0.00220074,0.00585555,0.0211865	8.43298,1.64135,3.71786	5.89751628997519,2.27614826959039,3.72999315601916	FAM43B	rs11585815	0.873067	0.873067	1	|EpiMap=1	rs230174	0.125799	0.125799	0.998835	0.718147	0.991461	0.0397599	0.0270522	0.0315695	TRUE	FALSE	TRUE	FALSE	TRUE	FALSE	FALSE	TRUE	TRUE
BMI_Min_INT	qt	Vitals	Vitals	body mass index (BMI, minimum, inv-normal transformed)	1_20617657-20705336	EUR,AFR,EAS	2	3	0.520904	rs115048475	0.846008	20617897	C,NA,NA	T,NA,NA	0.96421,NA,NA	-0.0343361,NA,NA	0.00584419,NA,NA	8.37449,NA,NA	-5.8752538846273,NA,NA	VWA5B1	rs115048475,rs78832886,rs7538674	0.846008,0.0913987,0.036633	0.97404	1,1,1	|Promoter=1|EpiMap=1|ABC=1,|Promoter=1|EpiMap=1|ABC=1,|Exon=1			0	0.992854	0.478712	0.498819	0.0397599	0.0270522	0.0315695	TRUE	FALSE	FALSE	FALSE	FALSE	FALSE	FALSE	TRUE	FALSE
BMI_Min_INT	qt	Vitals	Vitals	body mass index (BMI, minimum, inv-normal transformed)	1_20617657-20705336	EUR,AFR,EAS	3	2	0.940586	rs35091490	0.807802	20665410	C,NA,NA	T,NA,NA	0.94732,NA,NA	0.0280812,NA,NA	0.00485981,NA,NA	8.12213,NA,NA	5.77825059004364,NA,NA	VWA5B1	rs35091490,rs35480773	0.807802,0.179471	0.987273	1,1	|Exon=1,|Exon=1			0	0.980483	0.495835	0.496667	0.0397599	0.0270522	0.0315695	TRUE	FALSE	FALSE	FALSE	FALSE	FALSE	FALSE	TRUE	FALSE
BMI_Min_INT	qt	Vitals	Vitals	body mass index (BMI, minimum, inv-normal transformed)	1_210301331-210328813	EUR,AFR,EAS	1	1	1	rs2046851	1	210304551	A,A,A	G,G,G	0.6163,0.95234,0.7579	-0.010061,0.0152903,0.00550499	0.00223254,0.00962173,0.0206602	5.18113,0.950668,0.102433	-4.5065261988587,1.58914249308596,0.266453858142709	SERTAD4-AS1	rs2046851	1	1	1	|GTeX_Finemapped=1			0	1	0.479766	0.37072	0.808231	6.4741e-09	1	FALSE	FALSE	FALSE	FALSE	FALSE	FALSE	FALSE	FALSE	FALSE
BMI_Min_INT	qt	Vitals	Vitals	body mass index (BMI, minimum, inv-normal transformed)	1_210301331-210328813	EUR,AFR,EAS	2	1	1	rs4844953	1	210328077	A,G,A	G,A,G	0.831,0.5008,0.8036	-0.0132939,0.00781813,-0.0193767	0.00289699,0.00409974,0.0222765	5.35097,1.24777,0.415222	-4.58886637509967,1.90698190616966,-0.869826947680291	SYT14	rs4844953	1	1	1	|GTeX_Finemapped=1			0	1	0.444156	0.432826	0.808231	6.4741e-09	1	FALSE	FALSE	FALSE	FALSE	FALSE	FALSE	FALSE	FALSE	FALSE
BMI_Min_INT	qt	Vitals	Vitals	body mass index (BMI, minimum, inv-normal transformed)	1_219622596-219730799	EUR,AFR,EAS	1	1	1	rs4846565	0.999829	219722104	G,G,G	A,A,A	0.673,0.94932,0.7579	-0.0232304,-0.0188234,-0.00499138	0.00231425,0.00934548,0.0206602	22.984,1.35664,0.0920004	-10.0379820676245,-2.01417155673117,-0.241593982633276	TGFB2	rs4846565	0.999829	0.999829	1	|ABC=1			0	1	0.632655	0.391289	0.00640747	0.000340836	0.00678459	TRUE	FALSE	FALSE	FALSE	FALSE	FALSE	FALSE	TRUE	FALSE
BMI_Min_INT	qt	Vitals	Vitals	body mass index (BMI, minimum, inv-normal transformed)	1_219622596-219730799	EUR,AFR,EAS	2	2	0.579897	rs2820439	0.94972	219633311	G,G,NA	A,A,NA	0.8101,0.98109,NA	-0.0246166,-0.0176332,NA	0.00276796,0.0150496,NA	18.2273,0.617387,NA	-8.89340886428995,-1.17167233680629,NA	LYPLAL1	rs2820439	0.94972	0.94972	1	|ABC=1	rs11118311	0.007369	0.007369	0.998553	0.322283	0.495599	0.00640747	0.000340836	0.00678459	TRUE	FALSE	FALSE	FALSE	FALSE	FALSE	FALSE	TRUE	FALSE
BMI_Min_INT	qt	Vitals	Vitals	body mass index (BMI, minimum, inv-normal transformed)	1_221939797-221967817	EUR,AFR,EAS	1	2	1	rs57533657	0.499775	221939799	T,T,A	A,A,T	0.5388,0.5877,0.5149	-0.0151997,0.00313603,-0.0110524	0.00217787,0.0041643,0.0177077	11.5272,0.345434,0.273661	-6.97915853563344,0.753074946569652,-0.624157852233774	DUSP10	rs57533657,rs59927072	0.499775,0.499775	0.99955	1,1	|EpiMap=1,|EpiMap=1			0	1	0.27328	0.300086	0.0111766	1.06336e-06	0.000695924	TRUE	FALSE	FALSE	FALSE	FALSE	FALSE	FALSE	TRUE	FALSE
BMI_Min_INT	qt	Vitals	Vitals	body mass index (BMI, minimum, inv-normal transformed)	1_226537368-226608104	EUR,AFR,EAS	1	22	0.952332	rs747657	0.103825	226550924	C,G,G	G,C,C	0.6759,0.5537,0.7946	0.0153424,-0.00846577,0.00036577	0.00231958,0.00412359,0.021906	10.4279,1.39716,0.00582447	6.69422022425375,-1.71291371261395,-0.177196201953803	PARP1	rs2793657,rs2666428,rs2793380,rs1417765,rs2793382,rs1865220,rs1865221,rs1865222,rs2666427,rs1341336,rs3219119,rs1805414,rs2695237,rs2695238,rs1341333,rs2048426,rs1341334,rs1341335,rs2570368,rs1858548	0.100988,0.090871,0.0800649,0.0717534,0.0669132,0.0528142,0.0524655,0.0402813,0.0331842,0.0283094,0.0263429,0.0214117,0.0150645,0.0149654,0.01481,0.0138168,0.00855416,0.00855416,0.00855416,0.00841399	0.758133	1,1,0.817,0.744,1,1,1,1,1,1,1,1,1,1,1,1,1,1,1,1	|GTeX_Finemapped=1,|Exon=1|GTeX_Finemapped=1,|GTeX_Finemapped=1|ABC=1,|EpiMap=1|ABC=1,|GTeX_Finemapped=1,|ABC=1,|ABC=1,|ABC=1,|ABC=1,|Promoter=1|GTeX_Finemapped=1|ABC=1,|GTeX_Finemapped=1,|Exon=1,|GTeX_Finemapped=1,|GTeX_Finemapped=1,|GTeX_Finemapped=1,|GTeX_Finemapped=1|ABC=1,|GTeX_Finemapped=1,|GTeX_Finemapped=1,|GTeX_Finemapped=1,|GTeX_Finemapped=1	rs2377313,rs747657	0.0881099,0.103825	0.191935	1	0.551673	0.389783	0.00573743	0.00498491	0.00482161	TRUE	FALSE	FALSE	FALSE	FALSE	FALSE	FALSE	TRUE	FALSE
BMI_Min_INT	qt	Vitals	Vitals	body mass index (BMI, minimum, inv-normal transformed)	1_229564117-229718258	EUR,AFR,EAS	1	79	0.812265	rs10799540	0.0471671	229710455	C,C,C	T,T,T	0.7952,0.6475,0.8413	0.0168071,-0.00369603,-0.0449539	0.00269022,0.00429069,0.02422	9.37974,0.410035,1.19761	6.24748161860368,-0.861406906581459,-1.85606523534269	ABCB10	rs10799540,rs4148760,rs3738187,rs1838463,rs767303,rs2034171,rs4148757,rs12117468,rs28798529,rs2145394,rs10799533,rs3767327,rs12066463,rs10799535,rs10916508,rs6587341,rs2166160,rs1053513,rs12079612,rs4148758,rs4148763,rs4148755,rs10799536,rs767301,rs10799537	0.0471671,0.0339062,0.0334154,0.0330389,0.0320637,0.0312008,0.0286908,0.0272063,0.0269341,0.0211573,0.0162105,0.0161655,0.0158106,0.0157657,0.0155513,0.0151198,0.0133266,0.0116914,0.0116638,0.0101217,0.00992508,0.0098745,0.00796515,0.00622943,0.00510907	0.495311	1,1,1,1,1,1,1,1,1,1,1,1,1,1,1,1,1,1,0.882,0.931,1,0.931,1,1,1	|GTeX_Finemapped=1,|GTeX_Finemapped=1|ABC=1,|Exon=1|GTeX_Finemapped=1,|GTeX_Finemapped=1,|ABC=1,|GTeX_Finemapped=1,|Promoter=1|GTeX_Finemapped=1|ABC=1,|GTeX_Finemapped=1,|GTeX_Finemapped=1,|GTeX_Finemapped=1,|GTeX_Finemapped=1,|GTeX_Finemapped=1,|GTeX_Finemapped=1,|GTeX_Finemapped=1,|GTeX_Finemapped=1,|GTeX_Finemapped=1,|GTeX_Finemapped=1,|Exon=1|GTeX_Finemapped=1,|GTeX_Finemapped=1,|Promoter=1|ABC=1,|GTeX_Finemapped=1,|Promoter=1|ABC=1,|GTeX_Finemapped=1,|ABC=1,|GTeX_Finemapped=1	rs10449250,rs10449251,rs1065674,rs1065675,rs10916490,rs10916492,rs10916493,rs10916495,rs10916499,rs11805194,rs12029704,rs12030128,rs12031235,rs12033236,rs12035203,rs12037146,rs12037690,rs12039754,rs12042841,rs12125125,rs12125978,rs12129135,rs12140727,rs1444727,rs16849844,rs1838464,rs2381108,rs34232465,rs34405887,rs35464914,rs36021190,rs3818237,rs4925455,rs4925456,rs4925457,rs4925493,rs4925494,rs6587337,rs6587338,rs6657735,rs6661924,rs6662732,rs6668018,rs6670553,rs6673421,rs6678454,rs6678721,rs6701186,rs7515662,rs754022,rs754023,rs754024,rs754025,rs7553246	0.0121714,0.00703285,0.0105639,0.00959289,0.00693442,0.00614507,0.00614507,0.00645817,0.0130207,0.00937195,0.0120828,0.00551971,0.00679459,0.00703577,0.00813888,0.00588002,0.0134569,0.0118389,0.0132788,0.00560969,0.00578813,0.00958757,0.0053791,0.0090703,0.00504715,0.00774389,0.00660523,0.0100121,0.00507441,0.00703951,0.0166995,0.00895336,0.00848551,0.00546385,0.00604096,0.011202,0.00560926,0.016031,0.0058449,0.00560969,0.0134569,0.00582996,0.00582996,0.00649658,0.011583,0.0107866,0.0056021,0.00553185,0.00517367,0.0127608,0.0111172,0.0127608,0.00671375,0.00590404	0.457907	0.999999	0.315603	0.547407	0.0501264	0.00988642	0.00839391	TRUE	FALSE	FALSE	FALSE	FALSE	FALSE	FALSE	TRUE	FALSE
BMI_Min_INT	qt	Vitals	Vitals	body mass index (BMI, minimum, inv-normal transformed)	1_23285856-23496879	EUR,AFR,EAS	1	15	0.982642	rs580878	0.220384	23413458	G,G,G	T,T,T	0.827,0.8124,0.8065	-0.0261726,-0.016796,0.0191402	0.00287022,0.00525079,0.0224025	19.119,2.86005,0.405724	-9.11867382988064,-3.19875675850682,0.854377859613882	LUZP1	rs580878,rs683893,rs605775,rs10799790,rs506004,rs592611,rs1983965,rs505938,rs477717,rs477830	0.220384,0.125891,0.0862372,0.0743159,0.0617342,0.0487408,0.0451601,0.0286113,0.0261921,0.0106783	0.727945	1,1,0.981,1,1,1,1,1,1,1	|Exon=1,|Exon=1,|Exon=1,|Exon=1,|Exon=1,|Exon=1,|Exon=1,|Exon=1,|Exon=1,|Exon=1	rs10917345,rs12139776,rs489644,rs587168,rs686663	0.052957,0.0352836,0.101914,0.0111054,0.0289206	0.230181	1	0.872971	0.450196	0.0204054	0.0285877	0.0207183	TRUE	TRUE	FALSE	TRUE	FALSE	FALSE	FALSE	TRUE	TRUE
BMI_Min_INT	qt	Vitals	Vitals	body mass index (BMI, minimum, inv-normal transformed)	1_23285856-23496879	EUR,AFR,EAS	2	7	0.98705	rs11587694	0.263625	23477511	T,T,NA	C,C,NA	0.825,0.7799,NA	0.0220472,0.00937154,NA	0.00285723,0.00494762,NA	13.9216,1.23504,NA	7.61572101407344,1.92502253608806,NA	LUZP1	rs16827981,rs75116335,rs7542000,rs150266910,rs6658785	0.207475,0.17417,0.130475,0.113063,0.0549525	0.680136	0.981,1,1,1,1	|Exon=1,|GTeX_Finemapped=1,|GTeX_Finemapped=1,|GTeX_Finemapped=1|Cicero=1,|GTeX_Finemapped=1	rs11587694,rs76647086	0.263625,0.0302933	0.293918	1	0.330021	0.5	0.0204054	0.0285877	0.0207183	TRUE	FALSE	FALSE	FALSE	FALSE	FALSE	FALSE	TRUE	FALSE
BMI_Min_INT	qt	Vitals	Vitals	body mass index (BMI, minimum, inv-normal transformed)	1_235293957-235549601	EUR,AFR,EAS	1	20	0.979989	rs12095886	0.141778	235432249	A,A,A	G,G,G	0.5268,0.5673,0.749	0.0174864,0.00257631,0.0529379	0.00217443,0.00413739,0.0204108	15.053,0.272875,2.0224	8.04183165243305,0.622689666673918,2.59362200403708	ARID4B	rs12095886,rs2891026,rs3856241,rs12402243,rs61836169,rs55969096,rs6667150,rs12731746,rs4659654,rs11585350,rs2891015,rs4660133,rs7553200,rs7512798,rs10924500	0.141778,0.141778,0.131451,0.131384,0.0333807,0.0296027,0.0295592,0.0289258,0.0275271,0.0254899,0.023492,0.0226141,0.0221646,0.0163962,0.011878	0.817421	1,1,1,1,1,1,1,1,1,1,0.882,1,0.5,1,1	|GTeX_Finemapped=1,|GTeX_Finemapped=1,|GTeX_Finemapped=1,|GTeX_Finemapped=1,|GTeX_Finemapped=1,|GTeX_Finemapped=1,|GTeX_Finemapped=1,|Exon=1,|Exon=1,|EpiMap=1,|GTeX_Finemapped=1,|GTeX_Finemapped=1,|Cicero=1,|Promoter=1,|GTeX_Finemapped=1	rs1933246,rs2382569,rs3845566,rs6679734,rs8179454	0.0276601,0.0220757,0.0550476,0.0143039,0.0169823	0.13607	1	0.307009	0.856988	0.0169112	0.045871	0.0102799	TRUE	FALSE	TRUE	FALSE	TRUE	FALSE	FALSE	TRUE	TRUE
BMI_Min_INT	qt	Vitals	Vitals	body mass index (BMI, minimum, inv-normal transformed)	1_242435249-242485391	EUR,AFR,EAS	1	1	1	rs6674479	0.999971	242482557	C,A,A	A,C,C	0.5795,0.6619,0.8294	-0.0106678,0.00743387,0.0165503	0.00219928,0.00433319,0.023527	5.90969,1.06428,0.31716	-4.85058746498854,1.71556520715685,0.7034598546351	FH	rs6674479	0.999971	0.999971	1	|GTeX_Finemapped=1			0	0.99976	0.493403	0.462074	1	1	1	FALSE	FALSE	FALSE	FALSE	FALSE	FALSE	FALSE	FALSE	FALSE
BMI_Min_INT	qt	Vitals	Vitals	body mass index (BMI, minimum, inv-normal transformed)	1_2426766-2465329	EUR,AFR,EAS	1	1	1	rs7535528	0.999392	2444414	G,G,G	A,A,A	0.6133,0.98638,0.6954	0.0223004,0.04397,0.0352105	0.00222929,0.0176854,0.019229	22.8318,1.88906,1.17338	10.0033642998443,2.486231580852,1.83111446253055	PANK4	rs7535528	0.999392	0.999392	1	|Exon=1			0	1	0.839836	0.618525	NA	NA	NA	FALSE	FALSE	FALSE	FALSE	FALSE	FALSE	FALSE	FALSE	FALSE
BMI_Min_INT	qt	Vitals	Vitals	body mass index (BMI, minimum, inv-normal transformed)	1_2426766-2465329	EUR,AFR,EAS	2	1	1	rs2494629	0.999961	2454218	C,C,NA	G,G,NA	0.506,0.5,NA	0.0107439,-0.0112897,NA	0.00217146,0.00409974,NA	6.12452,2.22978,NA	4.94777707164765,-2.75375999453624,NA	PANK4	rs2494629	0.999961	0.999961	1	|EpiMap=1|ABC=1			0	0.999803	0.906538	0.49998	NA	NA	NA	FALSE	FALSE	FALSE	FALSE	FALSE	FALSE	FALSE	FALSE	FALSE
BMI_Min_INT	qt	Vitals	Vitals	body mass index (BMI, minimum, inv-normal transformed)	1_243690491-244025999	EUR,AFR,EAS	1	3	0.981321	rs35978510	0.626682	243776117	C,T,C	T,C,T	0.666,0.93646,0.502	-0.0215483,-0.0114566,0.00109892	0.00230187,0.00840346,0.0176999	20.1033,0.762505,0.0220504	-9.3612150121423,-1.36331939463031,0.0620862264758558	AKT3	rs35978510,rs2034915	0.626682,0.0296369	0.656319	1,1	|Exon=1,|EpiMap=1	rs12144559	0.320623	0.320623	1	0.480724	0.344143	0.0415783	0.0114657	0.00339426	TRUE	FALSE	FALSE	FALSE	FALSE	FALSE	FALSE	TRUE	FALSE
BMI_Min_INT	qt	Vitals	Vitals	body mass index (BMI, minimum, inv-normal transformed)	1_32064903-32140733	EUR,AFR,EAS	1	13	0.9144	rs3753614	0.207568	32081785	A,G,G	G,A,A	0.5865,0.91452,0.7579	0.0196352,-0.00533166,-0.0437205	0.00220455,0.00733157,0.0206602	18.2792,0.330598,1.46432	8.79679950311921,-0.618462488258744,-2.72256732819659	HCRTR1	rs11589306,rs12740754,rs3753612,rs1056526,rs968335,rs2176807	0.200426,0.161391,0.0981465,0.0482318,0.0403572,0.0328635	0.581416	0.93,0.931,1,0.914,0.915,0.983	|Promoter=1,|Promoter=1|Cicero=1,|Promoter=1,|Exon=1,|Promoter=1|ABC=1,|Exon=1|GTeX_Finemapped=1|ABC=1	rs10798876,rs10914452,rs10914460,rs2152110,rs3134718,rs3753614,rs7529064	0.0325023,0.0325023,0.0151208,0.0318354,0.0383774,0.207568,0.011656	0.369562	1	0.306994	0.777014	0.129288	0.0450283	0.0162413	FALSE	FALSE	FALSE	FALSE	FALSE	FALSE	FALSE	FALSE	FALSE
BMI_Min_INT	qt	Vitals	Vitals	body mass index (BMI, minimum, inv-normal transformed)	1_35445721-35731672	EUR,AFR,EAS	1	1	1	rs61744853	1	35453651	A,NA,NA	C,NA,NA	0.992048,NA,NA	-0.106544,NA,NA	0.0122232,NA,NA	17.5423,NA,NA	-8.71653904051312,NA,NA	ZMYM6	rs61744853	1	1	1	|Exon=1			0	1	0.5	0.5	0.0686782	0.0148036	0.00383615	TRUE	FALSE	FALSE	FALSE	FALSE	FALSE	FALSE	TRUE	FALSE
BMI_Min_INT	qt	Vitals	Vitals	body mass index (BMI, minimum, inv-normal transformed)	1_39560250-39578986	EUR,AFR,EAS	1	1	1	rs13374459	1	39571211	T,C,T	C,T,C	0.5895,0.5734,0.8284	-0.0200911,0.00916157,-0.0251846	0.00220695,0.00414464,0.0234725	19.0583,1.56746,0.547755	-9.10355921067537,2.21046218730698,-1.07294067525828	MACF1	rs13374459	1	1	1	|Exon=1|ABC=1			0	1	0.768707	0.409943	0.0291656	9.21289e-05	0.0227218	TRUE	FALSE	FALSE	FALSE	FALSE	FALSE	FALSE	TRUE	FALSE
BMI_Min_INT	qt	Vitals	Vitals	body mass index (BMI, minimum, inv-normal transformed)	1_39560250-39578986	EUR,AFR,EAS	2	2	0.885784	rs9438997	0.56937	39566577	C,T,NA	T,C,NA	0.7197,0.5197,NA	0.0141285,0.00183901,NA	0.00241715,0.00410292,NA	8.2956,0.184426,NA	5.84510684070083,0.448219804431966,NA	PPIEL	rs9438997	0.56937	0.56937	1	|GTeX_Finemapped=1	rs57925211	0.413145	0.413145	0.999298	0.295125	0.443664	0.0291656	9.21289e-05	0.0227218	TRUE	FALSE	FALSE	FALSE	FALSE	FALSE	FALSE	TRUE	FALSE
BMI_Min_INT	qt	Vitals	Vitals	body mass index (BMI, minimum, inv-normal transformed)	1_46092365-46603363	EUR,AFR,EAS	1	17	0.967255	rs56316933	0.190206	46266725	C,C,C	T,T,T	0.7266,0.96218,0.98413	0.0168587,0.00510737,-0.106195	0.00243581,0.0107458,0.0708148	11.3488,0.197514,0.873822	6.92118843423748,0.475289880697575,-1.49961589950123	MAST2	rs56316933,rs9429090,rs11211247,rs4256763,rs6702764,rs4423055,rs7525281,rs11580953,rs4434876	0.190206,0.177291,0.0311773,0.0180082,0.0154976,0.0124557,0.0121626,0.0102429,0.0101472	0.477189	1,0.655,0.981,0.972,1,1,1,1,1	|EpiMap=1|ABC=1,|EpiMap=1,|Exon=1,|Promoter=1,|Exon=1,|ABC=1,|EpiMap=1|ABC=1,|EpiMap=1,|Promoter=1|ABC=1	rs10789477,rs11211206,rs1355641,rs4388641,rs4660901,rs55652826,rs6674105,rs74523130	0.0170178,0.0167252,0.172149,0.0396412,0.0190165,0.0249485,0.0154736,0.177275	0.482247	1	0.321386	0.599235	0.0559651	0.0193673	0.00881335	TRUE	FALSE	FALSE	FALSE	FALSE	FALSE	FALSE	TRUE	FALSE
BMI_Min_INT	qt	Vitals	Vitals	body mass index (BMI, minimum, inv-normal transformed)	1_47659445-47709201	EUR,AFR,EAS	1	15	0.929051	rs6700838	0.107209	47700027	T,C,C	C,T,T	0.6064,0.7481,0.98611	-0.0203395,0.00986567,0.043981	0.0022222,0.00472207,0.0756179	19.2561,1.43553,0.251175	-9.15286652866529,2.08926805405257,0.581621547279149	TAL1	rs6700838,rs7534271,rs7525145,rs12141363,rs61782665,rs6701381,rs1015890,rs12057184,rs12407157,rs11211481,rs911910,rs34087210,rs11211480,rs2984618,rs2008713	0.107209,0.0983279,0.0982105,0.0963158,0.0880558,0.081557,0.0793066,0.0719633,0.0614858,0.0432882,0.0365482,0.0356126,0.0240172,0.0204713,0.0193252	0.961694	1,1,1,1,1,1,1,1,1,1,1,1,1,1,1	|eQTLGen_Finemapped=1|EpiMap=1,|eQTLGen_Finemapped=1,|eQTLGen_Finemapped=1|ABC=1,|Promoter=1|eQTLGen_Finemapped=1|ABC=1,|eQTLGen_Finemapped=1|ABC=1|Cicero=1,|EpiMap=1,|eQTLGen_Finemapped=1|EpiMap=1,|eQTLGen_Finemapped=1,|EpiMap=1,|Promoter=1|eQTLGen_Finemapped=1,|EpiMap=1,|Promoter=1|eQTLGen_Finemapped=1|EpiMap=1,|GTeX_Finemapped=1|eQTLGen_Finemapped=1,|Promoter=1|eQTLGen_Finemapped=1|ABC=1,|EpiMap=1			0	1	0.61662	0.321203	0.0295011	0.0248516	0.0227808	TRUE	FALSE	FALSE	FALSE	FALSE	FALSE	FALSE	TRUE	FALSE
BMI_Min_INT	qt	Vitals	Vitals	body mass index (BMI, minimum, inv-normal transformed)	1_50935031-51532590	EUR,AFR,EAS	1	3	1	rs3176468	0.882533	51438881	T,T,T	C,C,C	0.90159,0.7731,0.92163	-0.0360531,-0.026666,-0.0470807	0.00364474,0.00489431,0.0329295	22.3451,7.29385,0.815901	-9.89181670023102,-5.44836759420633,-1.42974232830744	CDKN2C	rs3176468,rs12855,rs3176466	0.882533,0.0477689,0.0292784	0.95958	1,1,1	|ABC=1,|Exon=1,|ABC=1			0	1	0.981123	0.406202	0.136065	0.0493728	0.0330208	FALSE	TRUE	FALSE	FALSE	FALSE	FALSE	FALSE	TRUE	FALSE
BMI_Min_INT	qt	Vitals	Vitals	body mass index (BMI, minimum, inv-normal transformed)	1_50935031-51532590	EUR,AFR,EAS	2	4	0.860898	rs11586124	0.481598	51457021	T,T,T	A,A,A	0.6869,0.736,0.9246	0.0139486,0.0217147,0.0871787	0.00234101,0.00465035,0.0335178	8.59383,5.52005,2.03169	5.95836839654679,4.66947649101681,2.6009672472537	C1orf185	rs11586124	0.481598	0.481598	1	|ABC=1	rs12567744,rs17387761,rs3176459	0.343471,0.0511215,0.087879	0.482471	0.988172	0.985547	0.794413	0.136065	0.0493728	0.0330208	FALSE	TRUE	FALSE	FALSE	FALSE	FALSE	FALSE	TRUE	FALSE
BMI_Min_INT	qt	Vitals	Vitals	body mass index (BMI, minimum, inv-normal transformed)	1_54715418-54742618	EUR,AFR,EAS	1	3	0.979676	rs3766428	0.440354	54734191	G,G,G	C,C,C	0.5924,0.5749,0.7659	-0.0169716,-0.00207025,0.0200531	0.00220936,0.00414653,0.0209003	13.804,0.209302,0.471954	-7.6816815729442,-0.499272886003478,0.959464696678995	CDCP2	rs3766428,rs12737061	0.440354,0.436927	0.877281	1,0.655	|EpiMap=1,|EpiMap=1	rs646534	0.11699	0.11699	1	0.329349	0.397229	0.0879186	0.000841359	0.0107048	TRUE	FALSE	FALSE	FALSE	FALSE	FALSE	FALSE	TRUE	FALSE
BMI_Min_INT	qt	Vitals	Vitals	body mass index (BMI, minimum, inv-normal transformed)	1_54715418-54742618	EUR,AFR,EAS	2	1	1	rs148541431	0.967111	54725573	G,NA,NA	T,NA,NA	0.9831,NA,NA	-0.0415067,NA,NA	0.00842265,NA,NA	6.08048,NA,NA	-4.92798584768452,NA,NA	CDCP2	rs148541431	0.967111	0.967111	1	|EpiMap=1			0	0.872795	0.469298	0.491546	0.0879186	0.000841359	0.0107048	TRUE	FALSE	FALSE	FALSE	FALSE	FALSE	FALSE	TRUE	FALSE
BMI_Min_INT	qt	Vitals	Vitals	body mass index (BMI, minimum, inv-normal transformed)	1_58387711-58488824	EUR,AFR,EAS	1	1	1	rs1797115	1	58472546	G,G,A	A,A,G	0.6113,0.6309,0.624	-0.0156163,-0.00478484,0.00949854	0.00222719,0.0042479,0.0182706	11.6281,0.585034,0.219577	-7.0116604331018,-1.12640128063278,0.519881120488654	DAB1-AS1	rs1797115	1	1	1	|ABC=1			0	1	0.472302	0.459955	6.4741e-09	0.149743	6.4741e-09	TRUE	FALSE	FALSE	FALSE	FALSE	FALSE	FALSE	TRUE	FALSE
BMI_Min_INT	qt	Vitals	Vitals	body mass index (BMI, minimum, inv-normal transformed)	1_62329891-62829891	EUR,AFR,EAS	1	1	1	rs12140153	1	62579891	G,NA,NA	T,NA,NA	0.9334,NA,NA	0.0433788,NA,NA	0.00435432,NA,NA	22.6518,NA,NA	9.96224439177644,NA,NA	INADL	rs12140153	1	1	1	|Exon=1			0	1	0.5	0.5	0.0863935	0.101659	0.0463609	TRUE	FALSE	FALSE	FALSE	FALSE	FALSE	FALSE	TRUE	FALSE
BMI_Min_INT	qt	Vitals	Vitals	body mass index (BMI, minimum, inv-normal transformed)	1_62329891-62829891	EUR,AFR,EAS	2	2	0.993071	rs12759978	0.620942	62646182	T,T,T	C,C,C	0.7455,0.8744,0.8284	-0.0189836,-0.00579087,-0.00309953	0.00249243,0.00618552,0.0234725	13.5839,0.456961,0.0482036	-7.61650277038874,-0.936197765103015,-0.132049419533497	L1TD1	rs12759978,rs35879706	0.620942,0.378773	0.999715	1,1	|EpiMap=1|ABC=1,|EpiMap=1|ABC=1			0	0.999994	0.331756	0.274091	0.0863935	0.101659	0.0463609	TRUE	FALSE	FALSE	FALSE	FALSE	FALSE	FALSE	TRUE	FALSE
BMI_Min_INT	qt	Vitals	Vitals	body mass index (BMI, minimum, inv-normal transformed)	1_65943471-66017718	EUR,AFR,EAS	1	2	0.990514	rs12138493	0.553809	66003765	T,T,T	A,A,A	0.94135,0.96218,0.94048	-0.0316019,0.00193495,0.0321329	0.00462042,0.0107458,0.0374052	11.1002,0.0669682,0.408587	-6.83961631193701,0.180065700087476,0.859049009228663	LEPR	rs12138493,rs12135802	0.553809,0.44619	0.999999	1,1	|Cicero=1,|Promoter=1			0	1	0.284958	0.425874	0.0334943	0.0113225	0.00393082	TRUE	FALSE	FALSE	FALSE	FALSE	FALSE	FALSE	TRUE	FALSE
BMI_Min_INT	qt	Vitals	Vitals	body mass index (BMI, minimum, inv-normal transformed)	1_6651728-6790946	EUR,AFR,EAS	1	4	0.998008	rs6659873	0.294439	6723806	T,T,T	G,G,G	0.6133,0.5575,0.8274	-0.0176747,-0.00461215,-0.00334204	0.00222929,0.00412712,0.0234186	14.6537,0.578773,0.0523114	-7.92839872784609,-1.11752263079339,-0.14270878703253	KLHL21	rs6659873,rs2235563	0.294439,0.271093	0.565532	1,1	|GTeX_Finemapped=1,|GTeX_Finemapped=1	rs2281190,rs35005772	0.20651,0.221875	0.428385	1	0.299464	0.287414	0.035778	0.0426331	0.0164483	TRUE	FALSE	FALSE	FALSE	FALSE	FALSE	FALSE	TRUE	FALSE
BMI_Min_INT	qt	Vitals	Vitals	body mass index (BMI, minimum, inv-normal transformed)	1_6651728-6790946	EUR,AFR,EAS	2	3	0.984136	rs56020936	0.478192	6716032	C,NA,NA	T,NA,NA	0.9662,NA,NA	0.0304596,NA,NA	0.00600757,NA,NA	6.40078,NA,NA	5.07020309376337,NA,NA	DNAJC11	rs56020936,rs41310355,rs9660507	0.478192,0.39907,0.121678	0.99894	0.769,0.706,0.706	|eQTLGen_Finemapped=1,|eQTLGen_Finemapped=1,|eQTLGen_Finemapped=1			0	0.997039	0.499743	0.499621	0.035778	0.0426331	0.0164483	TRUE	FALSE	FALSE	FALSE	FALSE	FALSE	FALSE	TRUE	FALSE
BMI_Min_INT	qt	Vitals	Vitals	body mass index (BMI, minimum, inv-normal transformed)	1_72618544-72940273	EUR,AFR,EAS	1	7	1	rs2568952	0.430203	72755105	G,G,G	C,C,C	0.6412,0.5318,0.93353	0.0392287,0.0170692,-0.0146665	0.00226343,0.00410805,0.0355272	66.5652,4.48785,0.16766	17.3315278139814,4.15506140382907,-0.412824540070706	NEGR1	rs2568952,rs3101336,rs3101337,rs1460943,rs2815752,rs2568958,rs2568960	0.430203,0.161098,0.161098,0.0860915,0.050986,0.0456361,0.0285253	0.963638	1,1,1,1,1,1,1	|GTeX_Finemapped=1|ABC=1,|GTeX_Finemapped=1|eQTLGen_Finemapped=1|ABC=1,|GTeX_Finemapped=1|eQTLGen_Finemapped=1|ABC=1,|GTeX_Finemapped=1,|GTeX_Finemapped=1|eQTLGen_Finemapped=1,|GTeX_Finemapped=1|eQTLGen_Finemapped=1,|eQTLGen_Finemapped=1			0	1	0.991207	0.434954	0.0198781	0.00423348	0.00347843	TRUE	TRUE	FALSE	TRUE	FALSE	FALSE	FALSE	TRUE	TRUE
BMI_Min_INT	qt	Vitals	Vitals	body mass index (BMI, minimum, inv-normal transformed)	1_72618544-72940273	EUR,AFR,EAS	2	2	1	rs61765650	0.659508	72753112	A,A,A	G,G,G	0.826,0.94781,0.9871	0.0425912,0.0379183,0.136507	0.00286369,0.00921662,0.0784266	49.3056,4.41044,1.08747	14.8728388896843,4.11412209682074,1.74057016369446	NEGR1	rs61765650,rs34361149	0.659508,0.303178	0.962686	1,1	|EpiMap=1,|ABC=1			0	1	0.900991	0.733929	0.0198781	0.00423348	0.00347843	TRUE	TRUE	FALSE	TRUE	FALSE	FALSE	FALSE	TRUE	TRUE
BMI_Min_INT	qt	Vitals	Vitals	body mass index (BMI, minimum, inv-normal transformed)	1_72618544-72940273	EUR,AFR,EAS	3	11	0.996253	rs1486111	0.200696	72637468	T,T,T	A,A,A	0.7386,0.96067,0.8353	0.0155773,0.00910002,0.00992131	0.00247078,0.0105457,0.02386	9.53928,0.410959,0.169061	6.30460826135876,0.862912845994102,0.415813495389774	NEGR1	rs1486111,rs12126162,rs10493494,rs12141242,rs7349073,rs6659016,rs6698979,rs11209938,rs2066416,rs78152876,rs985227	0.200696,0.159523,0.107628,0.107333,0.100181,0.0723739,0.0686453,0.0506553,0.038432,0.0374783,0.036593	0.979539	1,1,1,1,1,1,1,1,1,1,1	|GTeX_Finemapped=1,|GTeX_Finemapped=1,|GTeX_Finemapped=1,|GTeX_Finemapped=1|EpiMap=1,|GTeX_Finemapped=1,|GTeX_Finemapped=1,|GTeX_Finemapped=1,|GTeX_Finemapped=1,|GTeX_Finemapped=1,|GTeX_Finemapped=1,|GTeX_Finemapped=1			0	1	0.194552	0.295004	0.0198781	0.00423348	0.00347843	TRUE	FALSE	FALSE	FALSE	FALSE	FALSE	FALSE	TRUE	FALSE
BMI_Min_INT	qt	Vitals	Vitals	body mass index (BMI, minimum, inv-normal transformed)	1_77967507-78623626	EUR,AFR,EAS	1	1	1	rs34517439	1	78450517	C,NA,NA	A,NA,NA	0.90855,NA,NA	-0.0556849,NA,NA	0.00376638,NA,NA	48.7356,NA,NA	-14.7847269792214,NA,NA	FUBP1	rs34517439	1	1	1	|GTeX_Finemapped=1|eQTLGen_Finemapped=1			0	1	0.5	0.5	0.116674	0.0669634	0.0273486	FALSE	FALSE	FALSE	FALSE	FALSE	FALSE	FALSE	FALSE	FALSE
BMI_Min_INT	qt	Vitals	Vitals	body mass index (BMI, minimum, inv-normal transformed)	1_77967507-78623626	EUR,AFR,EAS	2	5	0.885207	rs11162414	0.585553	78575612	G,A,A	A,G,G	0.7465,0.5129,0.626	0.020695,0.00532138,-0.00646525	0.00249567,0.0041011,0.0182901	15.9547,0.711208,0.140426	8.29236237162766,1.29754943795567,-0.353483578547958	GIPC2	rs11162414,rs524031,rs663254,rs599417,rs627661	0.585553,0.342602,0.00913591,0.00874766,0.00825376	0.954292	1,1,1,1,1	|GTeX_Finemapped=1,|GTeX_Finemapped=1,|Exon=1,|ABC=1,|Exon=1			0	0.999994	0.428756	0.339349	0.116674	0.0669634	0.0273486	FALSE	FALSE	FALSE	FALSE	FALSE	FALSE	FALSE	FALSE	FALSE
BMI_Min_INT	qt	Vitals	Vitals	body mass index (BMI, minimum, inv-normal transformed)	1_8152102-8187793	EUR,AFR,EAS	1	9	0.654205	rs2000044	0.652485	8187793	C,C,T	T,T,C	0.7217,0.6097,0.745	-0.0171271,-0.000977862,0.0112655	0.00242246,0.00420212,0.0203044	11.8103,0.0883156,0.237313	-7.07012706092154,-0.232706824174464,0.554830480092985	ERRFI1	rs2000044,rs4489581,rs4405150,rs6577464,rs61772708,rs4268374,rs6682709,rs7524424	0.652485,0.050075,0.0476253,0.0439245,0.0384763,0.0332435,0.0324514,0.0269118	0.925193	1,1,1,1,1,1,1,1	|ABC=1,|eQTLGen_Finemapped=1,|eQTLGen_Finemapped=1|ABC=1|Cicero=1,|EpiMap=1,|eQTLGen_Finemapped=1,|ABC=1|Cicero=1,|ABC=1,|Cicero=1	rs7514098	0.0282312	0.0282312	0.995709	0.316366	0.363963	0.0359271	0.0332836	0.0229272	TRUE	FALSE	FALSE	FALSE	FALSE	FALSE	FALSE	TRUE	FALSE
BMI_Min_INT	qt	Vitals	Vitals	body mass index (BMI, minimum, inv-normal transformed)	1_8152102-8187793	EUR,AFR,EAS	2	14	0.890987	rs7537632	0.242168	8177843	T,T,NA	C,C,NA	0.5924,0.95386,NA	0.0143479,0.0132846,NA	0.00220936,0.00977113,NA	10.0782,0.759543,NA	6.57788769168536,0.809206361386614,NA	ERRFI1	rs4908732,rs4908731,rs72634262,rs10864327,rs11585109,rs2045248,rs72634274,rs12030419,rs12124756,rs11585111,rs6577467,rs6577466,rs6577465	0.0925911,0.0849526,0.0822295,0.081136,0.0686476,0.0627477,0.054996,0.0413847,0.0405292,0.0359612,0.0296825,0.0276994,0.0257064	0.728264	1,1,1,1,1,1,1,1,1,1,1,1,1	|ABC=1,|EpiMap=1|ABC=1,|EpiMap=1,|EpiMap=1|ABC=1,|EpiMap=1|ABC=1,|EpiMap=1|ABC=1,|ABC=1|Cicero=1,|ABC=1,|EpiMap=1|ABC=1,|EpiMap=1|ABC=1,|EpiMap=1|ABC=1,|EpiMap=1|ABC=1,|EpiMap=1|ABC=1	rs7537632	0.242168	0.242168	0.991764	0.359106	0.499128	0.0359271	0.0332836	0.0229272	TRUE	FALSE	FALSE	FALSE	FALSE	FALSE	FALSE	TRUE	FALSE
BMI_Min_INT	qt	Vitals	Vitals	body mass index (BMI, minimum, inv-normal transformed)	1_91190854-91203251	EUR,AFR,EAS	1	1	1	rs72720396	1	91191582	A,A,A	G,G,G	0.7992,0.98033,0.8006	-0.022998,-0.0391734,-0.0520625	0.00271008,0.0147617,0.0221497	16.6703,2.09902,1.72702	-8.48609635139922,-2.65371874513098,-2.35048330225692	BARHL2	rs72720396	1	1	1	|ABC=1			0	1	0.898166	0.718329	0.00274067	0.166972	0.0366546	TRUE	FALSE	FALSE	FALSE	FALSE	FALSE	FALSE	TRUE	FALSE
BMI_Min_INT	qt	Vitals	Vitals	body mass index (BMI, minimum, inv-normal transformed)	1_93061091-93468062	EUR,AFR,EAS	1	6	0.996895	rs12747275	0.253375	93426541	G,G,A	A,A,G	0.5398,0.6021,0.7252	0.0178795,0.00235676,0.00529273	0.00217822,0.00418798,0.0198245	15.6492,0.241383,0.102656	8.20830770078321,0.562743852644951,0.266979242856062	FAM69A	rs12747275,rs6681240,rs6681345,rs12092304	0.253375,0.180135,0.180063,0.127864	0.741437	1,1,1,1	|Promoter=1|ABC=1,|Promoter=1|ABC=1|Cicero=1,|Promoter=1|ABC=1|Cicero=1,|ABC=1	rs4847389,rs514235	0.1147,0.126431	0.241131	1	0.274386	0.355523	0.0798659	0.0233579	0.00804948	TRUE	FALSE	FALSE	FALSE	FALSE	FALSE	FALSE	TRUE	FALSE
BMI_Min_INT	qt	Vitals	Vitals	body mass index (BMI, minimum, inv-normal transformed)	1_96995503-97296935	EUR,AFR,EAS	1	1	1	rs68049919	0.999889	97097450	A,A,A	C,C,C	0.7048,0.92587,0.5863	-0.0290257,-0.0306874,-0.0185445	0.00238013,0.00782446,0.0179695	33.481,4.05639,0.519889	-12.195006155126,-3.92198311448969,-1.03199866440357	PTBP2	rs68049919	0.999889	0.999889	1	|ABC=1			0	1	0.992554	0.442606	0.0282921	0.0385572	0.006085	TRUE	TRUE	FALSE	TRUE	FALSE	FALSE	FALSE	TRUE	TRUE
BMI_Min_INT	qt	Vitals	Vitals	body mass index (BMI, minimum, inv-normal transformed)	1_96995503-97296935	EUR,AFR,EAS	2	2	0.983227	rs942904	0.583744	97025708	C,T,C	T,C,T	0.6312,0.7821,0.5952	0.0174035,-0.0181572,-0.0157215	0.00225015,0.00496554,0.0180296	13.9833,3.59255,0.416552	7.73437326400462,-3.65664157372612,-0.871982739495053	PTBP2	rs942904,rs12752866	0.583744,0.38467	0.968414	1,1	|ABC=1,|EpiMap=1			0	0.999695	0.669622	0.29455	0.0282921	0.0385572	0.006085	TRUE	FALSE	FALSE	FALSE	FALSE	FALSE	FALSE	TRUE	FALSE
BMI_Min_INT	qt	Vitals	Vitals	body mass index (BMI, minimum, inv-normal transformed)	20_14708540-14921539	EUR,AFR,EAS	1	2	0.990989	rs6042943	0.790217	14813002	C,C,C	A,A,A	0.8111,0.5416,0.6458	0.0159277,-0.0050082,0.038026	0.00277356,0.004114,0.018504	8.03066,0.650783,1.39927	5.74269170308196,-1.21735537190083,2.05501513186338	FLRT3	rs6042943,rs16995054	0.790217,0.209778	0.999995	1,1	|ABC=1,|ABC=1			0	1	0.320326	0.700597	0.0445962	0.00231058	0.0206015	TRUE	FALSE	FALSE	FALSE	FALSE	FALSE	FALSE	TRUE	FALSE
BMI_Min_INT	qt	Vitals	Vitals	body mass index (BMI, minimum, inv-normal transformed)	20_15806210-15838024	EUR,AFR,EAS	1	1	1	rs175800	1	15838024	G,G,NA	C,C,NA	0.8807,0.674,NA	-0.0278237,-0.0116038,NA	0.00334932,0.00437308,NA	16.0091,2.09869,NA	-8.30726834103639,-2.65346163344828,NA	KIF16B	rs175800	1	1	1	|ABC=1			0	1	0.988267	0.5	0.0186177	0.00015794	2.15237e-07	TRUE	TRUE	FALSE	TRUE	FALSE	FALSE	FALSE	TRUE	TRUE
BMI_Min_INT	qt	Vitals	Vitals	body mass index (BMI, minimum, inv-normal transformed)	20_17171373-17201562	EUR,AFR,EAS	1	2	1	rs1578408	0.719455	17196880	C,C,NA	T,T,NA	0.7366,0.92663,NA	0.0159722,0.0167075,NA	0.00246472,0.00786165,NA	10.0385,1.47404,NA	6.48033042292836,2.12519000464279,NA	SNRPB2	rs1578408,rs1578407	0.719455,0.280544	0.999999	1,1	|GTeX_Finemapped=1,|GTeX_Finemapped=1			0	0.999999	0.608352	0.5	0.00095897	6.4741e-09	1	TRUE	FALSE	FALSE	FALSE	FALSE	FALSE	FALSE	TRUE	FALSE
BMI_Min_INT	qt	Vitals	Vitals	body mass index (BMI, minimum, inv-normal transformed)	20_30049143-30064331	EUR,AFR,EAS	1	2	0.994817	rs3761199	0.653084	30062456	C,G,C	G,C,G	0.6779,0.90091,0.7331	0.000186493,0.0472307,-0.000703183	0.00232334,0.00686073,0.020007	0.0287135,11.2358,0.0123504	0.0802693536030026,6.8842091147735,-0.035146848602989	REM1	rs3761199	0.653084	0.653084	0.99	|Promoter=1	rs1543438	0.32346	0.32346	0.30057	1	0.457471	0.00267036	0.0306327	0.0130075	FALSE	TRUE	FALSE	FALSE	FALSE	FALSE	FALSE	TRUE	FALSE
BMI_Min_INT	qt	Vitals	Vitals	body mass index (BMI, minimum, inv-normal transformed)	20_30716979-31042595	EUR,AFR,EAS	1	6	0.938468	rs6141723	0.330496	31036873	C,C,A	A,A,C	0.6581,0.8873,0.7143	0.0203207,0.018829,-0.0334386	0.00228873,0.0064823,0.0195904	18.1692,2.43459,1.05629	9.01481328946158,2.83962595534428,-1.82629757432212	C20orf112	rs3746611,rs4911232,rs6141311	0.245534,0.115554,0.074134	0.435222	1,1,1	|Exon=1|EpiMap=1,|EpiMap=1,|GTeX_Finemapped=1	rs6141721,rs6141723,rs6141724	0.149401,0.330496,0.0736784	0.553575	0.999769	1	0.517948	0.0909335	0.0308915	0.0102653	TRUE	TRUE	FALSE	TRUE	FALSE	FALSE	FALSE	TRUE	TRUE
BMI_Min_INT	qt	Vitals	Vitals	body mass index (BMI, minimum, inv-normal transformed)	20_30716979-31042595	EUR,AFR,EAS	2	5	0.772761	rs35030210	0.792549	31031809	G,G,NA	A,A,NA	0.8708,0.98185,NA	-0.0287213,0.033558,NA	0.00323669,0.0153555,NA	18.1501,1.53971,NA	-8.87366414454273,2.18540588062909,NA	C20orf112	rs35030210,rs1737887	0.792549,0.0232051	0.815754	1,0.981	|Exon=1,|Exon=1	rs12480429,rs13111,rs67208722	0.0236589,0.0555895,0.0557671	0.135016	1	0.562961	0.424478	0.0909335	0.0308915	0.0102653	TRUE	FALSE	FALSE	FALSE	FALSE	FALSE	FALSE	TRUE	FALSE
BMI_Min_INT	qt	Vitals	Vitals	body mass index (BMI, minimum, inv-normal transformed)	20_30716979-31042595	EUR,AFR,EAS	3	1	1	rs79033469	1	30953516	C,C,C	G,G,G	0.97217,0.90998,0.92857	0.0443469,-0.00010843,0.0245409	0.00660029,0.00716211,0.034363	10.7374,0.00527781,0.323193	6.71893204692521,-0.0151393932793548,0.714166399906877	ASXL1	rs79033469	1	1	1	|Promoter=1|ABC=1			0	0.999993	1	0.296284	0.0909335	0.0308915	0.0102653	TRUE	TRUE	FALSE	TRUE	FALSE	FALSE	FALSE	TRUE	TRUE
BMI_Min_INT	qt	Vitals	Vitals	body mass index (BMI, minimum, inv-normal transformed)	20_30716979-31042595	EUR,AFR,EAS	4	1	1	rs71338905	0.991223	31000342	T,NA,NA	C,NA,NA	0.98608,NA,NA	0.0530354,NA,NA	0.00926649,NA,NA	7.98112,NA,NA	5.72335371861406,NA,NA	HCK	rs71338905	0.991223	0.991223	1	|EpiMap=1			0	0.979648	0.504099	0.497999	0.0909335	0.0308915	0.0102653	TRUE	FALSE	FALSE	FALSE	FALSE	FALSE	FALSE	TRUE	FALSE
BMI_Min_INT	qt	Vitals	Vitals	body mass index (BMI, minimum, inv-normal transformed)	20_32952125-33529766	EUR,AFR,EAS	1	1	1	rs910870	0.998697	33292893	T,C,T	C,T,C	0.6024,0.823,0.7381	-0.0156199,0.0315051,0.00527786	0.00221833,0.00537081,0.0201286	11.7203,8.3502,0.100638	-7.04128781560904,5.86598669474437,0.262207008932564	TP53INP2	rs910870	0.998697	0.998697	1	|Promoter=1|ABC=1			0	1	0.999902	0.542077	0.0606717	0.106488	0.0177403	TRUE	FALSE	FALSE	FALSE	FALSE	FALSE	FALSE	TRUE	FALSE
BMI_Min_INT	qt	Vitals	Vitals	body mass index (BMI, minimum, inv-normal transformed)	20_32952125-33529766	EUR,AFR,EAS	2	1	1	rs62211616	0.997594	33398508	G,G,G	A,A,A	0.8777,0.95764,0.7768	0.0167057,0.0460564,0.0214661	0.00331364,0.0101776,0.0212538	6.33544,5.21951,0.505149	5.04149515336609,4.52527118377614,1.00998880200247	TP53INP2	rs62211616	0.997594	0.997594	1	|GTeX_Finemapped=1			0	0.980328	0.991576	0.807082	0.0606717	0.106488	0.0177403	TRUE	FALSE	TRUE	FALSE	TRUE	FALSE	FALSE	TRUE	TRUE
BMI_Min_INT	qt	Vitals	Vitals	body mass index (BMI, minimum, inv-normal transformed)	20_42091357-42170327	EUR,AFR,EAS	1	2	0.735227	rs6030899	0.512138	42103663	C,T,C	T,C,T	0.5567,0.6233,0.8185	-0.0140146,0.00504087,-0.0264179	0.0021854,0.00423038,0.022961	9.84509,0.631856,0.602207	-6.41283060309325,1.19158798973142,-1.15055528940377	L3MBTL1	rs6030899,rs1062943	0.512138,0.477249	0.989387	1,1	|eQTLGen_Finemapped=1,|Exon=1|eQTLGen_Finemapped=1			0	0.999966	0.467002	0.439061	0.0317139	0.0352767	0.00448258	TRUE	FALSE	FALSE	FALSE	FALSE	FALSE	FALSE	TRUE	FALSE
BMI_Min_INT	qt	Vitals	Vitals	body mass index (BMI, minimum, inv-normal transformed)	20_48476004-48642702	EUR,AFR,EAS	1	22	0.675627	rs55872023	0.0863755	48593675	T,C,T	C,T,C	0.8728,0.6929,0.8571	-0.0221018,0.00582723,0.00966556	0.00325829,0.00444376,0.0252875	10.9299,0.721825,0.153481	-6.79105618939834,1.4072001532457,0.30653584635572	SNAI1	rs6020179,rs4647958,rs6095728,rs1063210,rs8125976,rs4647959,rs57655671,rs8120558,rs6020175,rs6020177,rs4647955,rs6091078,rs6012790,rs16995010,rs6012789,rs60541386,rs4647957,rs16995009	0.0569452,0.0561849,0.0543445,0.0451721,0.0443944,0.0443193,0.0423519,0.04208,0.0398295,0.036826,0.0354594,0.0312604,0.0312004,0.0310922,0.0306961,0.029853,0.028375,0.0264969	0.706881	1,1,1,1,1,1,1,1,1,1,1,1,1,1,1,1,1,1	|EpiMap=1|ABC=1,|Exon=1|ABC=1,|Promoter=1|ABC=1,|Exon=1|ABC=1,|Promoter=1|ABC=1,|Exon=1|ABC=1,|ABC=1,|Promoter=1|ABC=1,|ABC=1,|ABC=1,|Exon=1|ABC=1,|ABC=1,|ABC=1,|ABC=1,|ABC=1,|ABC=1,|ABC=1,|ABC=1	rs55872023,rs56017567,rs6012799,rs6095727	0.0863755,0.0822639,0.0132066,0.0634088	0.245255	0.99998	0.420058	0.312238	0.0185652	0.0219084	0.00613608	TRUE	FALSE	FALSE	FALSE	FALSE	FALSE	FALSE	TRUE	FALSE
BMI_Min_INT	qt	Vitals	Vitals	body mass index (BMI, minimum, inv-normal transformed)	20_48476004-48642702	EUR,AFR,EAS	2	12	0.936163	rs4810992	0.190961	48561156	G,G,G	A,A,A	0.6799,0.98865,0.9246	0.0128111,0.0545136,-0.0486871	0.00232716,0.0193512,0.0335178	7.43286,2.31459,0.83463	5.50503618144004,2.81706560833437,-1.45257445297722	SLC9A8	rs4810992,rs4810989,rs2869936,rs1033474,rs7266852,rs2038127,rs73271169	0.190961,0.171187,0.103786,0.0952333,0.0854726,0.0376295,0.0371743	0.721444	0.798,1,1,1,1,0.882,0.972	|GTeX_Finemapped=1,|GTeX_Finemapped=1,|GTeX_Finemapped=1,|GTeX_Finemapped=1,|GTeX_Finemapped=1,|GTeX_Finemapped=1,|Exon=1	rs112572132,rs11906300,rs3761175,rs56405223,rs8125607	0.0410318,0.0195622,0.0410318,0.104191,0.0319051	0.237722	0.999223	0.639486	0.523564	0.0185652	0.0219084	0.00613608	TRUE	FALSE	FALSE	FALSE	FALSE	FALSE	FALSE	TRUE	FALSE
BMI_Min_INT	qt	Vitals	Vitals	body mass index (BMI, minimum, inv-normal transformed)	20_50153344-50158473	EUR,AFR,EAS	1	3	0.985007	rs6021276	0.795648	50155386	C,C,C	T,T,T	0.66,0.92814,0.6726	0.017961,0.0188677,0.0393751	0.00229181,0.00793735,0.0188591	14.3359,1.7582,1.43402	7.83703710167946,2.37707799202505,2.08785679062097	NFATC2	rs6021276,rs3787186,rs2235856	0.795648,0.140065,0.0642875	1	1,1,1	|EpiMap=1,|EpiMap=1|ABC=1,|Promoter=1|ABC=1			0	1	0.737521	0.686476	0.00806363	0.0443072	0.0151099	TRUE	FALSE	FALSE	FALSE	FALSE	FALSE	FALSE	TRUE	FALSE
BMI_Min_INT	qt	Vitals	Vitals	body mass index (BMI, minimum, inv-normal transformed)	20_50902254-51262076	EUR,AFR,EAS	1	2	1	rs35214430	0.553995	51153520	C,C,C	A,A,A	0.8151,0.98109,0.874	0.026703,0.00610545,0.00350353	0.00279651,0.0150496,0.0266684	20.8816,0.164327,0.0479442	9.54868747116942,0.405688523283011,0.131373835700679	TSHZ2	rs35214430	0.553995	0.553995	1	|EpiMap=1	rs17806379	0.430434	0.430434	1	0.267656	0.361863	0.0116421	0.00188138	0.00150902	TRUE	FALSE	FALSE	FALSE	FALSE	FALSE	FALSE	TRUE	FALSE
BMI_Min_INT	qt	Vitals	Vitals	body mass index (BMI, minimum, inv-normal transformed)	20_50902254-51262076	EUR,AFR,EAS	2	6	0.963195	rs2014243	0.553214	50906906	G,G,G	A,A,A	0.92545,0.7988,0.94048	-0.0188892,-0.0137577,0.016133	0.00413324,0.0051132,0.0374052	5.31199,2.14679,0.176365	-4.57007093708568,-2.69062426660408,0.431303669008587	ATP9A	rs2014243	0.553214	0.553214	1	|EpiMap=1	rs2143725,rs2426431,rs4811320,rs6013442,rs6021839	0.174018,0.0092363,0.00919486,0.00918265,0.199498	0.40113	0.86784	0.745953	0.38609	0.0116421	0.00188138	0.00150902	TRUE	FALSE	FALSE	FALSE	FALSE	FALSE	FALSE	TRUE	FALSE
BMI_Min_INT	qt	Vitals	Vitals	body mass index (BMI, minimum, inv-normal transformed)	20_61528271-61578610	EUR,AFR,EAS	1	23	0.974793	rs3746759	0.341279	61560004	T,T,T	G,G,G	0.7863,0.6445,0.6706	0.0212539,0.00539061,0.0223677	0.00264847,0.00428248,0.0188298	14.9934,0.681693,0.62916	8.02497290888702,1.25875894341596,1.18788834719434	GID8	rs3746759,rs1079075,rs1079074,rs6011471,rs6011478,rs6011487,rs2295001,rs749812,rs749813,rs749814,rs73619440,rs1052826	0.341279,0.0449743,0.0397733,0.0322462,0.0304125,0.0257825,0.022958,0.0166808,0.0166326,0.0166326,0.0115717,0.011148	0.610092	1,0.5,0.5,1,1,1,1,0.914,0.932,0.769,1,1	|ABC=1,|ABC=1,|ABC=1,|GTeX_Finemapped=1,|ABC=1,|GTeX_Finemapped=1|eQTLGen_Finemapped=1,|GTeX_Finemapped=1,|eQTLGen_Finemapped=1|ABC=0.500,|GTeX_Finemapped=1|eQTLGen_Finemapped=1|ABC=0.500,|GTeX_Finemapped=1|ABC=0.500,|GTeX_Finemapped=1|ABC=1,|Exon=1	rs13347176,rs1883847,rs3746760,rs6011458,rs6011459,rs6011460,rs6090162,rs6090166,rs6090168,rs6090169,rs998086	0.0290092,0.0266495,0.028704,0.0327724,0.0253855,0.0260264,0.0586214,0.0367383,0.030026,0.0316531,0.0161872	0.341773	1	0.309436	0.330307	0.0313529	0.0656444	0.0198773	TRUE	FALSE	FALSE	FALSE	FALSE	FALSE	FALSE	TRUE	FALSE
BMI_Min_INT	qt	Vitals	Vitals	body mass index (BMI, minimum, inv-normal transformed)	20_6564919-6635509	EUR,AFR,EAS	1	1	1	rs4815915	0.996443	6635509	A,A,A	G,G,G	0.6292,0.6241,0.8899	0.0177599,0.0215341,-0.0226185	0.00224764,0.00423217,0.0282732	14.56,6.44191,0.37293	7.90157676496236,5.08819352719763,-0.799997877848988	BMP2	rs4815915	0.996443	0.996443	1	|ABC=1			0	1	0.999965	0.329604	0.0177777	0.00268563	0.00743837	TRUE	TRUE	FALSE	TRUE	FALSE	FALSE	FALSE	TRUE	TRUE
BMI_Min_INT	qt	Vitals	Vitals	body mass index (BMI, minimum, inv-normal transformed)	21_30472130-30527777	EUR,AFR,EAS	1	3	0.994284	rs7276567	0.573742	30472130	C,C,C	T,T,T	0.6034,0.6755,0.7192	-0.0152713,-0.00435672,0.0281867	0.00221928,0.00437831,0.0196931	11.2266,0.495254,0.817168	-6.88119570311092,-0.995068873606483,1.43129827198359	BACH1-IT2	rs7276567	0.573742	0.573742	1	|ABC=1	rs2832210,rs2832214	0.266544,0.158894	0.425438	1	0.426098	0.481567	0.00853623	0.0059335	0.00146442	TRUE	FALSE	FALSE	FALSE	FALSE	FALSE	FALSE	TRUE	FALSE
BMI_Min_INT	qt	Vitals	Vitals	body mass index (BMI, minimum, inv-normal transformed)	21_39229040-39253239	EUR,AFR,EAS	1	1	1	rs762147	0.967261	39238610	G,G,G	A,A,A	0.7207,0.7564,0.91171	0.016271,0.0114599,0.0416172	0.00241979,0.00477542,0.0311928	10.7529,1.78501,0.739592	6.72413721851896,2.39976797852335,1.33419250596291	KCNJ6	rs762147	0.967261	0.967261	1	|ABC=1			0	1	0.846272	0.512907	0.00620839	0.23385	0.00218604	TRUE	FALSE	FALSE	FALSE	FALSE	FALSE	FALSE	TRUE	FALSE
BMI_Min_INT	qt	Vitals	Vitals	body mass index (BMI, minimum, inv-normal transformed)	21_40289167-40316902	EUR,AFR,EAS	1	11	0.906889	rs2836756	0.129477	40293081	T,C,C	C,T,T	0.6153,0.6626,0.6577	0.0239789,-0.00812585,0.00401638	0.00223145,0.00433539,0.0186518	26.2079,1.21547,0.0811802	10.7458827219969,-1.87430657910822,0.215334713003571	ETS2	rs2836756,rs2836751,rs2836753,rs7279192,rs2836755,rs7279422,rs7278605,rs11701117,rs7279866,rs2836754	0.129477,0.115776,0.114685,0.0988197,0.0893097,0.0893097,0.0842271,0.0832025,0.0823097,0.0617452	0.948862	1,1,1,1,1,1,1,1,1,1	|ABC=1,|EpiMap=1|ABC=1,|EpiMap=1|ABC=1,|ABC=1,|EpiMap=1|ABC=1,|EpiMap=1|ABC=1,|ABC=1,|EpiMap=1,|ABC=1,|EpiMap=1	rs2410065	0.0508521	0.0508521	1	0.268154	0.285858	0.0131913	0.00196358	0.00645541	TRUE	FALSE	FALSE	FALSE	FALSE	FALSE	FALSE	TRUE	FALSE
BMI_Min_INT	qt	Vitals	Vitals	body mass index (BMI, minimum, inv-normal transformed)	21_40289167-40316902	EUR,AFR,EAS	2	3	1	rs2222994	0.468116	40303428	T,G,T	G,T,G	0.7555,0.6036,0.7063	-0.0203199,0.0198647,-0.0430179	0.00252601,0.00419068,0.0194309	15.0617,5.6706,1.57128	-8.04426744153823,4.74020922618764,-2.21389127626615	ETS2	rs2222994,rs9975660,rs2410070	0.468116,0.404999,0.119539	0.992654	0.655,1,0.655	|EpiMap=1,|EpiMap=1,|EpiMap=1			0	0.99997	0.998457	0.775859	0.0131913	0.00196358	0.00645541	TRUE	TRUE	FALSE	TRUE	FALSE	FALSE	FALSE	TRUE	TRUE
BMI_Min_INT	qt	Vitals	Vitals	body mass index (BMI, minimum, inv-normal transformed)	21_47721228-47982652	EUR,AFR,EAS	1	8	0.930912	rs3788265	0.197665	47833789	G,G,G	T,T,T	0.7962,0.95083,0.6151	-0.0246339,-0.0343378,0.0373843	0.00269512,0.00948035,0.0181883	19.2052,3.53411,1.39968	-9.14018670782748,-3.62199707816695,2.05540374856364	DIP2A	rs3788265,rs11700538,rs11701058,rs2839220,rs11700468,rs11701034,rs11700596	0.197665,0.191516,0.170726,0.152412,0.136337,0.0636691,0.0355881	0.947913	1,1,0.882,1,0.882,1,1	|GTeX_Finemapped=1,|GTeX_Finemapped=1,|GTeX_Finemapped=1,|GTeX_Finemapped=1,|GTeX_Finemapped=1,|GTeX_Finemapped=1,|GTeX_Finemapped=1	rs8129460	0.0268734	0.0268734	1	0.994971	0.694449	0.0628115	0.0287327	0.0163205	TRUE	TRUE	FALSE	TRUE	FALSE	FALSE	FALSE	TRUE	TRUE
BMI_Min_INT	qt	Vitals	Vitals	body mass index (BMI, minimum, inv-normal transformed)	21_47721228-47982652	EUR,AFR,EAS	2	2	0.801563	rs73152864	0.913572	47966791	G,NA,NA	A,NA,NA	0.98708,NA,NA	-0.0655893,NA,NA	0.00961354,NA,NA	11.0486,NA,NA	-6.82259604682562,NA,NA	S100B	rs73152864	0.913572	0.913572	1	|EpiMap=1	rs73152848	0.0861407	0.0861407	0.99821	0.499536	0.499882	0.0628115	0.0287327	0.0163205	TRUE	FALSE	FALSE	FALSE	FALSE	FALSE	FALSE	TRUE	FALSE
BMI_Min_INT	qt	Vitals	Vitals	body mass index (BMI, minimum, inv-normal transformed)	22_18083167-18233408	EUR,AFR,EAS	1	12	0.944232	rs8141953	0.349384	18203948	T,T,NA	A,A,NA	0.8241,0.90166,NA	-0.0199718,-0.00507185,NA	0.00285147,0.00688398,NA	11.6044,0.336047,NA	-7.00403651449954,-0.736761292159478,NA	BID	rs8141953,rs2165970,rs13058451,rs2587069,rs13055718,rs2587073,rs2535698	0.349384,0.146674,0.0542447,0.0461688,0.0216301,0.0166417,0.015801	0.650544	1,1,1,1,0.721,1,1	|GTeX_Finemapped=1,|EpiMap=1,|GTeX_Finemapped=1,|Cicero=1,|GTeX_Finemapped=1,|GTeX_Finemapped=1,|GTeX_Finemapped=1	rs2535691,rs2587064,rs2587086,rs2587104,rs35287399	0.0251294,0.0173569,0.0453611,0.020033,0.195307	0.303187	1	0.380907	0.498142	0.0347196	0.0156478	0.0126321	TRUE	FALSE	FALSE	FALSE	FALSE	FALSE	FALSE	TRUE	FALSE
BMI_Min_INT	qt	Vitals	Vitals	body mass index (BMI, minimum, inv-normal transformed)	22_36517932-36564170	EUR,AFR,EAS	1	11	0.817299	rs132639	0.213037	36543898	T,A,T	A,T,A	0.8608,0.5272,0.991071	-0.022401,0.000104833,-0.143912	0.00313632,0.00410582,0.0940773	12.0378,0.00893793,0.89933	-7.14244719926538,0.0255327802972366,-1.52972077217352	APOL3	rs132639,rs132644,rs132641,rs132631,rs132648,rs105161,rs132642,rs4821460	0.213037,0.183044,0.0966035,0.0914262,0.0399945,0.0326457,0.0191789,0.014705	0.690635	1,1,1,0.931,0.931,1,0.931,1	|EpiMap=1,|Exon=1|EpiMap=1|Cicero=1,|EpiMap=1,|Exon=1|EpiMap=1,|Promoter=1|ABC=1,|EpiMap=1,|Exon=1|EpiMap=1,|Exon=1|ABC=1	rs132645,rs132646,rs80576	0.157362,0.0427861,0.0698763	0.270024	1	0.370139	0.450191	0.232147	0.00963259	0.011973	FALSE	FALSE	FALSE	FALSE	FALSE	FALSE	FALSE	FALSE	FALSE
BMI_Min_INT	qt	Vitals	Vitals	body mass index (BMI, minimum, inv-normal transformed)	22_38291665-38474952	EUR,AFR,EAS	1	8	0.990074	rs742395	0.618819	38447444	A,A,A	G,G,G	0.5765,0.6316,0.7361	-0.0178206,-0.00713714,0.0235475	0.00219717,0.00424957,0.0200794	15.2981,1.03126,0.61815	-8.11070604459373,-1.67949698440077,1.17271930436168	SOX10	rs742395,rs12157609,rs10427673	0.618819,0.0565391,0.0190716	0.69443	0.655,1,1	|EpiMap=1,|EpiMap=1,|EpiMap=1	rs11912649,rs3026677,rs4384887,rs5995530,rs760973	0.021296,0.0374429,0.117671,0.0370864,0.0446901	0.258186	1	0.440238	0.257688	0.271177	0.0371078	0.00397302	FALSE	FALSE	FALSE	FALSE	FALSE	FALSE	FALSE	FALSE	FALSE
BMI_Min_INT	qt	Vitals	Vitals	body mass index (BMI, minimum, inv-normal transformed)	22_40546153-40720963	EUR,AFR,EAS	1	1	1	rs4821940	0.994583	40659573	C,T,T	T,C,C	0.5089,0.8109,0.5575	-0.0228587,0.0150781,-0.00541692	0.00217165,0.00523476,0.017818	25.1831,2.401,0.118548	-10.5259595238643,2.88038038038038,-0.304013918509373	ADSL	rs4821940	0.994583	0.994583	1	|eQTLGen_Finemapped=1			0	1	0.894096	0.376839	0.0284964	0.0248813	0.00709972	TRUE	TRUE	FALSE	TRUE	FALSE	FALSE	FALSE	TRUE	TRUE
BMI_Min_INT	qt	Vitals	Vitals	body mass index (BMI, minimum, inv-normal transformed)	22_42363812-42690311	EUR,AFR,EAS	1	9	0.801478	rs112400358	0.313466	42499068	G,G,G	A,A,A	0.90855,0.96823,0.9623	-0.0348418,-0.0272683,-0.0144739	0.00376638,0.0116877,0.0464636	19.6517,1.70677,0.121816	-9.2507394368067,-2.33307665323374,-0.311510515758572	CYP2D6	rs112400358,rs28371725	0.313466,0.288092	0.601558	1,1	|GTeX_Finemapped=1,|GTeX_Finemapped=1	rs34030679,rs532237786,rs6002672,rs7287503,rs73167135,rs9306356,rs9623534	0.0196982,0.0419968,0.0295131,0.0410839,0.130052,0.0561852,0.034135	0.352664	1	0.69814	0.266873	0.0571247	0.035001	0.00585325	TRUE	FALSE	FALSE	FALSE	FALSE	FALSE	FALSE	TRUE	FALSE
BMI_Min_INT	qt	Vitals	Vitals	body mass index (BMI, minimum, inv-normal transformed)	22_42363812-42690311	EUR,AFR,EAS	2	1	1	rs5751239	0.955181	42592239	T,T,C	C,C,T	0.5278,0.8116,0.6825	0.0160194,0.0148147,0.0206651	0.00217467,0.00524221,0.0190115	12.7561,2.32674,0.557451	7.36635903378444,2.82604092548753,1.08697893380322	CYP2D6	rs5751239	0.955181	0.955181	1	|GTeX_Finemapped=1			0	0.999717	0.911545	0.3699	0.0571247	0.035001	0.00585325	TRUE	TRUE	FALSE	TRUE	FALSE	FALSE	FALSE	TRUE	TRUE
BMI_Min_INT	qt	Vitals	Vitals	body mass index (BMI, minimum, inv-normal transformed)	22_50198862-50698862	EUR,AFR,EAS	1	3	0.908049	rs62239322	0.515642	50648482	G,G,NA	T,T,NA	0.90358,0.97126,NA	0.0199136,0.0279509,NA	0.0036781,0.0122692,NA	7.21043,1.64362,NA	5.4140996710258,2.27813549375672,NA	TUBGCP6	rs62239322,rs35381394,rs62239325	0.515642,0.373981,0.102161	0.991784	0.918,0.986,0.798	|GTeX_Finemapped=1|eQTLGen_Finemapped=1,|Exon=1|GTeX_Finemapped=1|eQTLGen_Finemapped=1,|GTeX_Finemapped=1			0	0.997962	0.663552	0.499469	0.196721	0.17852	0.0261853	FALSE	FALSE	FALSE	FALSE	FALSE	FALSE	FALSE	FALSE	FALSE
BMI_Min_INT	qt	Vitals	Vitals	body mass index (BMI, minimum, inv-normal transformed)	22_50198862-50698862	EUR,AFR,EAS	2	48	0.6021	rs761879	0.272673	50241210	A,G,A	G,A,G	0.7942,0.7065,0.878	-0.00955981,0.0199049,0.0283747	0.00268537,0.00450159,0.0270403	3.43074,5.00921,0.531626	-3.55996007998898,4.42174875988262,1.04934856491977	ALG12	rs761879,rs2236139,rs2018691,rs2295408,rs2295409,rs9627788,rs1033665,rs6009330,rs111213457,rs8135963,rs6520064,rs6520065,rs6520066,rs5769760,rs138891,rs13056783	0.272673,0.0941952,0.0814471,0.0196626,0.0196626,0.0148784,0.0135218,0.0131416,0.00851319,0.00766108,0.0068804,0.0068804,0.00641852,0.00631098,0.00539086,0.00513643	0.582374	1,0.929,1,0.721,0.721,0.798,0.769,0.769,1,0.981,0.985,0.981,0.99,1,0.882,1	|GTeX_Finemapped=1,|eQTLGen_Finemapped=1,|GTeX_Finemapped=1,|GTeX_Finemapped=1,|GTeX_Finemapped=1,|GTeX_Finemapped=1,|eQTLGen_Finemapped=1,|eQTLGen_Finemapped=1,|Exon=1,|Exon=1,|Exon=1|eQTLGen_Finemapped=1,|Exon=1,|Exon=1|EpiMap=1,|GTeX_Finemapped=1,|GTeX_Finemapped=1,|eQTLGen_Finemapped=1	rs11705677,rs1321,rs138861,rs138864,rs138870,rs138880,rs1569954,rs2092982,rs2319464,rs3788730,rs4075331,rs4574208,rs4624,rs4824108,rs4824110,rs530024531,rs559652573,rs5769761,rs5769762,rs5770739,rs5770741,rs5770755,rs738711,rs7410291,rs7511159,rs768618,rs8139758,rs910799,rs910800,rs9616369,rs9616774,rs9616780	0.00606703,0.00860309,0.0144066,0.0122662,0.00901188,0.00607885,0.00655068,0.0163147,0.00957633,0.00594148,0.00752491,0.00614998,0.0157165,0.0140283,0.0180483,0.00544055,0.00544055,0.00951771,0.00950902,0.0180483,0.0186826,0.0154878,0.0183807,0.00790873,0.00638041,0.0154773,0.00680635,0.02311,0.0192859,0.00763417,0.0191448,0.00757655	0.370116	0.997639	0.936623	0.307819	0.196721	0.17852	0.0261853	FALSE	FALSE	FALSE	FALSE	FALSE	FALSE	FALSE	FALSE	FALSE
BMI_Min_INT	qt	Vitals	Vitals	body mass index (BMI, minimum, inv-normal transformed)	2_101568855-101611283	EUR,AFR,EAS	1	1	1	rs36055153	0.983354	101596620	G,G,NA	A,A,NA	0.8459,0.941,NA	0.023341,-0.00404484,NA	0.00300698,0.00869972,NA	14.0788,0.192482,NA	7.76227311122788,-0.464939101488324,NA	NPAS2	rs36055153	0.983354	0.983354	1	|GTeX_Finemapped=1			0	1	0.3306	0.498263	0.0837358	0.00810451	0.0176527	TRUE	FALSE	FALSE	FALSE	FALSE	FALSE	FALSE	TRUE	FALSE
BMI_Min_INT	qt	Vitals	Vitals	body mass index (BMI, minimum, inv-normal transformed)	2_103194558-103251927	EUR,AFR,EAS	1	1	1	rs17775170	0.999953	103251927	G,G,G	A,A,A	0.839,0.94705,0.754	-0.0204463,-0.0115428,-0.00537794	0.00295391,0.00915391,0.0205487	11.3507,0.683363,0.100431	-6.92177486788697,-1.26096935626415,-0.261716799602895	SLC9A2	rs17775170	0.999953	0.999953	1	|ABC=1			0	1	0.487582	0.279025	0.00859793	0.0027854	0.0215387	TRUE	FALSE	FALSE	FALSE	FALSE	FALSE	FALSE	TRUE	FALSE
BMI_Min_INT	qt	Vitals	Vitals	body mass index (BMI, minimum, inv-normal transformed)	2_111868604-111929881	EUR,AFR,EAS	1	2	1	rs73954925	0.523436	111877174	C,C,C	G,G,G	0.92942,0.8154,0.8938	0.0296968,0.0237172,0.085405	0.00423881,0.00528354,0.0287247	11.6102,5.14511,2.53063	7.00592855070173,4.48888434647982,2.97322513376989	BCL2L11	rs73954925,rs73954926	0.523436,0.47568	0.999116	1,1	|Promoter=1|ABC=1,|Promoter=1|ABC=1			0	1	0.999295	0.913127	0.0436764	0.00395689	0.00448343	TRUE	TRUE	TRUE	TRUE	TRUE	TRUE	TRUE	TRUE	TRUE
BMI_Min_INT	qt	Vitals	Vitals	body mass index (BMI, minimum, inv-normal transformed)	2_113953133-114008575	EUR,AFR,EAS	1	8	0.960992	rs895412	0.560888	113973964	T,T,C	C,C,T	0.5338,0.7738,0.6498	0.0210046,-0.00558552,-0.00491133	0.00217628,0.00489965,0.018552	21.3151,0.594664,0.101706	9.65160732993916,-1.13998346820691,-0.26473318240621	PAX8	rs895412,rs2019137,rs4849176	0.560888,0.330627,0.0112063	0.902721	0.99,0.99,0.922	|Exon=1|EpiMap=1,|Exon=1|EpiMap=1,|Promoter=1	rs12612729,rs12620738,rs2305133,rs3811059,rs62160781	0.0104473,0.0107608,0.00815148,0.0108054,0.00741823	0.0475832	1	0.338112	0.389196	0.0135076	0.0298606	0.00194188	TRUE	FALSE	FALSE	FALSE	FALSE	FALSE	FALSE	TRUE	FALSE
BMI_Min_INT	qt	Vitals	Vitals	body mass index (BMI, minimum, inv-normal transformed)	2_119201977-119701977	EUR,AFR,EAS	1	1	1	rs6726762	0.959828	119617076	G,G,G	A,A,A	0.7853,0.7837,0.8274	0.0170497,0.0114055,0.00413839	0.00264397,0.00497878,0.0234186	9.94713,1.6581,0.0656364	6.44852248701763,2.29082224962742,0.176713808681988	EN1	rs6726762	0.959828	0.959828	1	|ABC=1			0	0.999896	0.722689	0.241071	0.0447235	0.267463	0.0312555	TRUE	FALSE	FALSE	FALSE	FALSE	FALSE	FALSE	TRUE	FALSE
BMI_Min_INT	qt	Vitals	Vitals	body mass index (BMI, minimum, inv-normal transformed)	2_119201977-119701977	EUR,AFR,EAS	2	1	1	rs332735	0.995394	119451243	T,T,NA	G,G,NA	0.7694,0.992436,NA	-0.0158102,-0.0488293,NA	0.00257742,0.0236591,NA	9.06739,1.4086,NA	-6.13411861473877,-2.06386971609233,NA	EN1	rs332735	0.995394	0.995394	1	|EpiMap=1			0	0.999989	0.633808	0.499405	0.0447235	0.267463	0.0312555	TRUE	FALSE	FALSE	FALSE	FALSE	FALSE	FALSE	TRUE	FALSE
BMI_Min_INT	qt	Vitals	Vitals	body mass index (BMI, minimum, inv-normal transformed)	2_136138627-136825272	EUR,AFR,EAS	1	1	1	rs4988235	0.95454	136608646	A,G,NA	G,A,NA	0.508,0.97277,NA	0.0300101,-0.0867675,NA	0.00217158,0.012595,NA	42.7109,11.2506,NA	13.8194770627838,-6.88904327113934,NA	MCM6	rs4988235	0.95454	0.95454	0.721	|GTeX_Finemapped=1			0	1	1	0.5	0.0850573	0.0633047	0.0235492	TRUE	TRUE	FALSE	TRUE	FALSE	FALSE	FALSE	TRUE	TRUE
BMI_Min_INT	qt	Vitals	Vitals	body mass index (BMI, minimum, inv-normal transformed)	2_143942863-144051398	EUR,AFR,EAS	1	15	0.996682	rs13035017	0.102254	143999479	T,T,T	C,C,C	0.831,0.798,0.877	-0.0277985,-0.00756632,-0.0286129	0.00289699,0.00510563,0.0269455	21.0789,0.859016,0.540169	-9.60721300384192,-1.20679865174417,-1.13085672932401	ARHGAP15	rs7566034,rs6430017,rs6717176,rs6731772,rs7566131,rs35048078,rs7563907,rs7567001,rs36090501,rs13033072,rs34649233,rs62171742,rs16858902,rs13032052	0.0842166,0.0808224,0.0808224,0.0808224,0.0795319,0.0790272,0.0772626,0.071814,0.0712962,0.0658579,0.0460207,0.0137829,0.0103793,0.00711358	0.84877	1,1,1,1,1,1,1,1,1,1,1,1,1,1	|eQTLGen_Finemapped=1|EpiMap=1,|eQTLGen_Finemapped=1,|eQTLGen_Finemapped=1,|eQTLGen_Finemapped=1,|eQTLGen_Finemapped=1,|eQTLGen_Finemapped=1,|eQTLGen_Finemapped=1,|eQTLGen_Finemapped=1,|Promoter=1|eQTLGen_Finemapped=1,|Promoter=1|eQTLGen_Finemapped=1,|eQTLGen_Finemapped=1,|Exon=1,|EpiMap=1,|EpiMap=1	rs13035017	0.102254	0.102254	1	0.301716	0.439056	0.00523855	0.00299136	0.00291745	TRUE	FALSE	FALSE	FALSE	FALSE	FALSE	FALSE	TRUE	FALSE
BMI_Min_INT	qt	Vitals	Vitals	body mass index (BMI, minimum, inv-normal transformed)	2_145005765-145505765	EUR,AFR,EAS	1	2	0.793057	rs1427297	0.700592	145227458	T,C,C	C,T,T	0.6938,0.8404,0.5397	-0.0159021,-0.0116744,0.00336765	0.00235544,0.00559715,0.0177559	10.8339,1.43181,0.0707997	-6.75122270149102,-2.08577579661078,0.18966371741224	ZEB2	rs1427297,rs11892740	0.700592,0.255752	0.956344	1,1	|EpiMap=1|Cicero=1,|EpiMap=1			0	0.98557	0.711852	0.311716	0.135871	0.193981	0.0183693	FALSE	FALSE	FALSE	FALSE	FALSE	FALSE	FALSE	FALSE	FALSE
BMI_Min_INT	qt	Vitals	Vitals	body mass index (BMI, minimum, inv-normal transformed)	2_145005765-145505765	EUR,AFR,EAS	2	5	0.941069	rs72858496	0.583979	145209916	C,C,C	T,T,T	0.95129,0.941,0.91567	-0.0284003,-0.00560371,0.0387801	0.00504342,0.00869972,0.0318477	7.74714,0.28442,0.651019	-5.63115901511276,-0.644125328171481,1.21767348976535	ZEB2	rs72858496,rs10164806,rs72858474,rs13401103	0.583979,0.136317,0.133025,0.0954071	0.948728	1,1,0.487,0.487	|EpiMap=1|ABC=1,|EpiMap=1,|EpiMap=1,|EpiMap=1	rs10192562	0.0491692	0.0491692	0.999372	0.246727	0.46548	0.135871	0.193981	0.0183693	FALSE	FALSE	FALSE	FALSE	FALSE	FALSE	FALSE	FALSE	FALSE
BMI_Min_INT	qt	Vitals	Vitals	body mass index (BMI, minimum, inv-normal transformed)	2_15838619-15863669	EUR,AFR,EAS	1	9	0.99173	rs1421609	0.151415	15841288	A,A,G	G,G,A	0.6322,0.5045,0.506	-0.0192341,-0.00577104,-0.0195864	0.00225143,0.0040999,0.0177011	16.8837,0.797924,0.571045	-8.54305930008928,-1.40760506353813,-1.10650750518329	DDX1	rs1421609,rs4233841,rs4668462,rs6431726,rs6431728,rs6431727,rs6431729,rs1421610,rs4668459	0.151415,0.147285,0.147027,0.144291,0.11101,0.0986851,0.0859946,0.0635768,0.0507148	0.999999	1,1,1,1,1,1,1,1,1	|EpiMap=1,|EpiMap=1,|EpiMap=1,|EpiMap=1,|EpiMap=1,|EpiMap=1,|EpiMap=1,|EpiMap=1,|EpiMap=1			0	1	0.442022	0.434133	0.00518615	0.0267377	8.15079e-05	TRUE	FALSE	FALSE	FALSE	FALSE	FALSE	FALSE	TRUE	FALSE
BMI_Min_INT	qt	Vitals	Vitals	body mass index (BMI, minimum, inv-normal transformed)	2_159306290-159539677	EUR,AFR,EAS	1	3	1	rs1125661	0.333731	159316583	G,G,G	A,A,A	0.6243,0.798,0.8899	0.0215392,0.0155774,0.00789089	0.00224168,0.00510563,0.0282732	21.1331,2.64195,0.10781	9.6085079047857,3.05102406559034,0.279094336686332	PKP4	rs1125661,rs1972608,rs1111212	0.333731,0.333731,0.332166	0.999628	1,0.991,0.53	|GTeX_Finemapped=1,|Exon=1|GTeX_Finemapped=1,|Promoter=0.500|GTeX_Finemapped=1			0	1	0.964319	0.288789	0.0211521	0.0318766	0.0135339	TRUE	TRUE	FALSE	TRUE	FALSE	FALSE	FALSE	TRUE	TRUE
BMI_Min_INT	qt	Vitals	Vitals	body mass index (BMI, minimum, inv-normal transformed)	2_162800372-162899803	EUR,AFR,EAS	1	3	1	rs1014445	0.67873	162869203	G,G,G	A,A,A	0.6352,0.98109,0.98909	0.0137359,0.00931349,-0.0183965	0.00225532,0.0150496,0.0851939	8.94852,0.270824,0.081426	6.09044392813437,0.618852992770572,-0.215936821767756	DPP4	rs1014445,rs1558957,rs6432708	0.67873,0.191609,0.100993	0.971332	1,1,1	|ABC=1|Cicero=1,|Exon=1,|Exon=1			0	1	0.36073	0.374512	0.0323262	0.0666888	0.0122694	TRUE	FALSE	FALSE	FALSE	FALSE	FALSE	FALSE	TRUE	FALSE
BMI_Min_INT	qt	Vitals	Vitals	body mass index (BMI, minimum, inv-normal transformed)	2_165501849-165557318	EUR,AFR,EAS	1	3	0.896313	rs6717858	0.882561	165539661	T,C,T	C,T,C	0.5577,0.7958,0.90179	-0.0167478,0.0180168,0.0661611	0.00218591,0.00508506,0.0297377	13.7364,3.40289,1.58347	-7.6617061086687,3.54308503734469,2.22482236353181	COBLL1	rs6717858	0.882561	0.882561	1	|Exon=1	rs3923113,rs7592412	0.0145824,0.0596493	0.0742317	1	0.984403	0.80474	0.0567682	0.0106045	0.00435554	TRUE	TRUE	TRUE	TRUE	TRUE	TRUE	TRUE	TRUE	TRUE
BMI_Min_INT	qt	Vitals	Vitals	body mass index (BMI, minimum, inv-normal transformed)	2_181518364-181618654	EUR,AFR,EAS	1	6	0.99339	rs1019612	0.231177	181602526	T,T,T	C,C,C	0.6481,0.739,0.749	0.0177524,0.0141959,0.00343718	0.00227332,0.00466749,0.0204108	14.2393,2.62812,0.0623474	7.80901940773846,3.04144197416599,0.168400062711898	UBE2E3	rs1019612,rs2216931,rs9630985,rs9630986,rs11887699,rs11679338	0.231177,0.200285,0.160878,0.158917,0.13207,0.10797	0.991297	1,1,1,1,1,1	|GTeX_Finemapped=1,|GTeX_Finemapped=1,|GTeX_Finemapped=1|ABC=1,|GTeX_Finemapped=1|ABC=1,|GTeX_Finemapped=1,|GTeX_Finemapped=1			0	1	0.962675	0.39527	0.000242547	0.0547731	0.00138277	TRUE	TRUE	FALSE	TRUE	FALSE	FALSE	FALSE	TRUE	TRUE
BMI_Min_INT	qt	Vitals	Vitals	body mass index (BMI, minimum, inv-normal transformed)	2_185538930-185805453	EUR,AFR,EAS	1	2	1	rs1366842	0.538922	185802243	A,C,A	C,A,C	0.5825,0.941,0.8383	0.0113875,-0.0223886,0.00218974	0.00220148,0.00869972,0.0240372	6.6368,1.99706,0.032726	5.17265657648491,-2.57348512365915,0.0910979648211938	ZNF804A	rs1366842,rs4667001	0.538922,0.450258	0.98918	1,1	|Exon=1,|Exon=1			0	1	0.778107	0.334707	0.0108701	0.142302	0.0132148	TRUE	FALSE	FALSE	FALSE	FALSE	FALSE	FALSE	TRUE	FALSE
BMI_Min_INT	qt	Vitals	Vitals	body mass index (BMI, minimum, inv-normal transformed)	2_186926019-187232060	EUR,AFR,EAS	1	8	1	rs56309229	0.156265	186994442	C,C,C	G,G,G	0.7863,0.7451,0.5774	0.0184505,0.0100448,-0.033771	0.00264847,0.00470364,0.0179158	11.4881,1.48524,1.22598	6.91655937201479,2.15569218732726,-1.98758079460588	FAM171B	rs4552153,rs10189763,rs10189845,rs10189985	0.138773,0.114316,0.114316,0.114316	0.481721	1,0.655,0.655,0.655	|EpiMap=1,|EpiMap=1,|EpiMap=1,|EpiMap=1	rs10189831,rs13383401,rs4420679,rs56309229	0.114316,0.113908,0.0963916,0.156265	0.480881	1	0.771103	0.595187	0.0217174	0.0542173	0.00143163	TRUE	FALSE	FALSE	FALSE	FALSE	FALSE	FALSE	TRUE	FALSE
BMI_Min_INT	qt	Vitals	Vitals	body mass index (BMI, minimum, inv-normal transformed)	2_188073163-188372620	EUR,AFR,EAS	1	2	0.997769	rs840576	0.822756	188168350	G,G,G	A,A,A	0.673,0.618,0.8552	0.0188347,0.0134897,-0.0191516	0.00231425,0.00421891,0.025149	15.398,2.85808,0.350331	8.13857621259587,3.19743725275012,-0.761525309157422	CALCRL	rs840576,rs698592	0.822756,0.131218	0.953974	1,1	|EpiMap=1,|EpiMap=1|ABC=1			0	1	0.898467	0.364325	0.0850374	0.0120047	0.00864875	TRUE	TRUE	FALSE	TRUE	FALSE	FALSE	FALSE	TRUE	TRUE
BMI_Min_INT	qt	Vitals	Vitals	body mass index (BMI, minimum, inv-normal transformed)	2_188073163-188372620	EUR,AFR,EAS	2	5	0.856064	rs200483454	0.479664	188323892	A,A,A	G,G,G	0.98608,0.6604,0.9375	-0.0513433,0.00377552,0.00794079	0.00926649,0.00432851,0.0365606	7.52119,0.416716,0.0819403	-5.54074951788649,0.872244721624762,0.21719528672943	CALCRL	rs200483454,rs3771074,rs1511878	0.479664,0.0315593,0.0247842	0.536007	1,1,1	|EpiMap=1,|EpiMap=1,|EpiMap=1	rs11904848,rs3771060	0.234507,0.191198	0.425705	0.999859	0.255622	0.33983	0.0850374	0.0120047	0.00864875	TRUE	FALSE	FALSE	FALSE	FALSE	FALSE	FALSE	TRUE	FALSE
BMI_Min_INT	qt	Vitals	Vitals	body mass index (BMI, minimum, inv-normal transformed)	2_1971494-2066677	EUR,AFR,EAS	1	5	0.770724	rs11127297	0.777245	1971494	T,T,T	C,C,C	0.7396,0.5363,0.621	0.0201483,0.00293244,0.0284375	0.00247384,0.00411059,0.018242	15.4193,0.322753,0.92438	8.14454451379232,0.71338664279337,1.55890253261704	PXDN	rs11127297,rs72767318,rs72767320,rs72767319	0.777245,0.0593471,0.05736,0.0409574	0.934909	1,1,1,1	|EpiMap=1,|EpiMap=1,|EpiMap=1,|EpiMap=1	rs17039243	0.0259927	0.0259927	0.996986	0.347047	0.475052	0.228958	8.14884e-05	0.0648954	FALSE	FALSE	FALSE	FALSE	FALSE	FALSE	FALSE	FALSE	FALSE
BMI_Min_INT	qt	Vitals	Vitals	body mass index (BMI, minimum, inv-normal transformed)	2_1971494-2066677	EUR,AFR,EAS	2	1	1	rs12613177	0.999989	1994469	C,T,T	T,C,C	0.666,0.8396,0.5933	0.0180197,0.00739961,-0.0216723	0.00230187,0.00558583,0.0180162	14.3058,0.732202,0.64016	7.82828743586736,1.32471092031086,-1.20293402604323	PXDN	rs12613177	0.999989	0.999989	1	|Cicero=1			0	1	0.434034	0.391101	0.228958	8.14884e-05	0.0648954	FALSE	FALSE	FALSE	FALSE	FALSE	FALSE	FALSE	FALSE	FALSE
BMI_Min_INT	qt	Vitals	Vitals	body mass index (BMI, minimum, inv-normal transformed)	2_198261596-198954774	EUR,AFR,EAS	1	36	0.880702	rs12472359	0.083704	198587865	T,T,C	C,C,T	0.5249,0.5885,0.7698	0.0207863,0.00709166,0.00386538	0.002174,0.00416551,0.0210231	20.9345,1.05224,0.0684808	9.39428371645835,-1.94290819045231,0.575031706797752	PLCL1	rs1064213,rs57669318,rs10931797,rs10497809,rs700665,rs770658,rs6753450,rs1878732,rs1518360,rs1914690,rs1401090,rs1518364,rs2217837,rs67031482,rs9973400,rs67748055,rs35062652,rs745899,rs10497811,rs2196174	0.0814355,0.0797072,0.0490162,0.0288636,0.0282816,0.0276469,0.0256152,0.0206037,0.019376,0.0185894,0.016679,0.0153701,0.0137793,0.00953119,0.0080139,0.00611319,0.00578411,0.00550853,0.00527572,0.00455316	0.469743	1,1,1,1,1,1,1,1,1,1,1,1,1,1,1,1,1,1,1,1	|Exon=1,|EpiMap=1,|EpiMap=1,|eQTLGen_Finemapped=1|EpiMap=1,|EpiMap=1,|Exon=1|ABC=1,|ABC=1,|EpiMap=1,|EpiMap=1,|EpiMap=1,|EpiMap=1,|EpiMap=1,|EpiMap=1,|GTeX_Finemapped=1,|GTeX_Finemapped=1,|GTeX_Finemapped=1,|GTeX_Finemapped=1,|GTeX_Finemapped=1,|GTeX_Finemapped=1|EpiMap=1,|eQTLGen_Finemapped=1	rs10460393,rs10497807,rs1065953,rs1065955,rs12472359,rs12622674,rs13029495,rs13034353,rs2341510,rs4286272,rs4850438,rs4850808,rs6743671,rs700640,rs7340470,rs771018	0.0176826,0.00483036,0.0585615,0.0579351,0.083704,0.0228119,0.0086851,0.0198046,0.0220513,0.0300996,0.00722402,0.00412855,0.0197725,0.0464258,0.0223633,0.0558777	0.481958	1	0.393292	0.344047	0.0662326	0.0292438	0.005282	TRUE	FALSE	FALSE	FALSE	FALSE	FALSE	FALSE	TRUE	FALSE
BMI_Min_INT	qt	Vitals	Vitals	body mass index (BMI, minimum, inv-normal transformed)	2_201086663-201247780	EUR,AFR,EAS	1	3	0.9915	rs295142	0.505242	201211716	A,G,A	G,A,G	0.6024,0.6278,0.7718	-0.0173451,0.00776452,0.0056353	0.00221833,0.0042406,0.0210877	14.2738,1.17327,0.102763	-7.81898996091654,1.83099561382823,0.267231608947396	SPATS2L	rs295142,rs1900706,rs295114	0.505242,0.329287,0.148877	0.983406	1,1,1	|GTeX_Finemapped=1,|GTeX_Finemapped=1|EpiMap=1,|GTeX_Finemapped=1|EpiMap=1			0	1	0.530474	0.30998	0.00954739	0.0420667	0.00607183	TRUE	FALSE	FALSE	FALSE	FALSE	FALSE	FALSE	TRUE	FALSE
BMI_Min_INT	qt	Vitals	Vitals	body mass index (BMI, minimum, inv-normal transformed)	2_205369989-205386071	EUR,AFR,EAS	1	1	1	rs4482463	0.999195	205375909	A,A,A	C,C,C	0.91948,0.5983,0.6756	-0.0272679,-0.0132271,0.0111496	0.00398995,0.00418134,0.018904	11.0835,2.80699,0.255454	-6.83414579130064,-3.16336389769787,0.589801100296234	PARD3B	rs4482463	0.999195	0.999195	1	|EpiMap=1			0	1	0.833845	0.47303	6.4741e-09	6.4741e-09	6.4741e-09	TRUE	TRUE	FALSE	TRUE	FALSE	FALSE	FALSE	TRUE	TRUE
BMI_Min_INT	qt	Vitals	Vitals	body mass index (BMI, minimum, inv-normal transformed)	2_206833858-207066474	EUR,AFR,EAS	1	1	1	rs115319174	0.999988	207066474	G,NA,NA	C,NA,NA	0.95129,NA,NA	-0.0437474,NA,NA	0.00504342,NA,NA	17.3802,NA,NA	-8.67415364970595,NA,NA	GPR1	rs115319174	0.999988	0.999988	1	|EpiMap=1|ABC=1			0	1	0.5	0.5	0.0141887	0.0270937	0.00753377	TRUE	FALSE	FALSE	FALSE	FALSE	FALSE	FALSE	TRUE	FALSE
BMI_Min_INT	qt	Vitals	Vitals	body mass index (BMI, minimum, inv-normal transformed)	2_206833858-207066474	EUR,AFR,EAS	2	3	0.938548	rs10170266	0.808728	206945075	C,C,G	G,G,C	0.6541,0.7716,0.5308	-0.0107704,-0.00761867,0.0207234	0.00228241,0.00488295,0.0177335	5.62496,0.925555,0.615173	-4.71887171892868,-1.56025967908744,1.16860179885527	INO80D	rs10170266,rs2909111,rs817991	0.808728,0.115463,0.0372121	0.961403	1,1,1	|ABC=1,|Exon=1,|Exon=1			0	0.999687	0.553574	0.363978	0.0141887	0.0270937	0.00753377	TRUE	FALSE	FALSE	FALSE	FALSE	FALSE	FALSE	TRUE	FALSE
BMI_Min_INT	qt	Vitals	Vitals	body mass index (BMI, minimum, inv-normal transformed)	2_207955477-207977253	EUR,AFR,EAS	1	1	1	rs1263627	0.999887	207977253	A,A,A	T,T,T	0.7406,0.7451,0.5625	-0.0161023,-0.000910948,0.00409653	0.00247693,0.00470364,0.0178397	10.0978,0.0724063,0.0870452	-6.50091040118211,-0.193668733151347,0.229629982566971	KLF7	rs1263627	0.999887	0.999887	1	|EpiMap=1			0	1	0.344227	0.339638	0.0245205	6.4741e-09	0.00206791	TRUE	FALSE	FALSE	FALSE	FALSE	FALSE	FALSE	TRUE	FALSE
BMI_Min_INT	qt	Vitals	Vitals	body mass index (BMI, minimum, inv-normal transformed)	2_213385817-213414265	EUR,AFR,EAS	1	4	1	rs10184221	0.294139	213409014	G,G,G	A,A,A	0.7356,0.5794,0.96825	0.0251201,0.00427401,-0.0115914	0.00246172,0.00415243,0.0504746	23.7218,0.518059,0.0870531	10.2042880587557,1.02927924131171,-0.229648179480372	ERBB4	rs10184221,rs7599312,rs6735267,rs13427822	0.294139,0.264228,0.262461,0.179125	0.999953	1,1,1,1	|GTeX_Finemapped=1,|GTeX_Finemapped=1|ABC=1,|Promoter=1|GTeX_Finemapped=1|ABC=1,|GTeX_Finemapped=1			0	1	0.227089	0.41141	0.00880335	0.00769615	0.0301868	TRUE	FALSE	FALSE	FALSE	FALSE	FALSE	FALSE	TRUE	FALSE
BMI_Min_INT	qt	Vitals	Vitals	body mass index (BMI, minimum, inv-normal transformed)	2_213385817-213414265	EUR,AFR,EAS	2	11	0.996259	rs2371615	0.429044	213405660	G,T,G	T,G,T	0.5775,0.7163,0.92659	0.0196311,-0.0165322,0.0445107	0.00219787,0.00454725,0.0339326	18.3779,3.55707,0.722142	8.93187495165774,-3.63564791907197,1.31173856409471	ERBB4	rs2371615,rs10180824,rs6751692,rs7596285,rs10207878,rs10182996,rs10192988,rs2128321,rs7607363,rs6735626,rs7355673	0.429044,0.117172,0.117172,0.111604,0.0564771,0.0282364,0.0252585,0.0205043,0.0186121,0.0184228,0.0181489	0.960652	1,1,1,1,1,1,1,1,1,1,1	|GTeX_Finemapped=1,|GTeX_Finemapped=1,|GTeX_Finemapped=1,|GTeX_Finemapped=1,|GTeX_Finemapped=1,|GTeX_Finemapped=1|EpiMap=1,|GTeX_Finemapped=1,|GTeX_Finemapped=1|EpiMap=1|ABC=1,|Promoter=1|GTeX_Finemapped=1|ABC=1|Cicero=1,|Promoter=1|ABC=1,|Promoter=1|GTeX_Finemapped=1			0	0.968138	0.961795	0.533105	0.00880335	0.00769615	0.0301868	TRUE	TRUE	FALSE	TRUE	FALSE	FALSE	FALSE	TRUE	TRUE
BMI_Min_INT	qt	Vitals	Vitals	body mass index (BMI, minimum, inv-normal transformed)	2_227020653-227181683	EUR,AFR,EAS	1	4	0.993856	rs2943645	0.53412	227099180	T,T,T	C,C,C	0.6243,0.6225,0.93254	-0.028373,-0.0148978,0.00570091	0.00224168,0.00422861,0.0352843	35.9901,3.37003,0.0596608	-12.6570250883266,-3.52309624202752,0.161570726923873	IRS1	rs2943645,rs2943646,rs2943648,rs2943641	0.53412,0.196715,0.17049,0.0496009	0.950926	1,1,1,1	|GTeX_Finemapped=1,|GTeX_Finemapped=1,|GTeX_Finemapped=1,|GTeX_Finemapped=1			0	1	0.989159	0.384387	0.00198038	0.00095144	0.00129574	TRUE	TRUE	FALSE	TRUE	FALSE	FALSE	FALSE	TRUE	TRUE
BMI_Min_INT	qt	Vitals	Vitals	body mass index (BMI, minimum, inv-normal transformed)	2_236736354-236828946	EUR,AFR,EAS	1	1	1	rs12472411	0.999974	236736354	T,C,T	C,T,C	0.7167,0.6558,0.95933	-0.0182068,-0.00426833,-0.0197695	0.00240934,0.00431454,0.0448041	13.3837,0.491441,0.181091	-7.55675828235118,-0.989289704116777,-0.441243100519818	GBX2	rs12472411	0.999974	0.999974	1	|EpiMap=1			0	0.999991	0.281173	0.352366	0.0111151	7.31143e-08	0.0285385	TRUE	FALSE	FALSE	FALSE	FALSE	FALSE	FALSE	TRUE	FALSE
BMI_Min_INT	qt	Vitals	Vitals	body mass index (BMI, minimum, inv-normal transformed)	2_236736354-236828946	EUR,AFR,EAS	2	2	0.965079	rs4663623	0.89947	236785207	G,G,T	T,T,G	0.5636,0.8495,0.5427	0.014161,-0.0121487,-0.0179223	0.00218909,0.00573292,0.0177647	10.0056,1.46749,0.504407	6.46889803525666,-2.11911207552172,-1.0088715261164	GBX2	rs4663623,rs6760708	0.89947,0.0759068	0.975377	1,1	|ABC=1,|ABC=1			0	0.940936	0.518244	0.415954	0.0111151	7.31143e-08	0.0285385	TRUE	FALSE	FALSE	FALSE	FALSE	FALSE	FALSE	TRUE	FALSE
BMI_Min_INT	qt	Vitals	Vitals	body mass index (BMI, minimum, inv-normal transformed)	2_241293064-241295856	EUR,AFR,EAS	1	1	1	rs12477831	0.999966	241295856	A,G,G	G,A,A	0.5398,0.91225,0.97123	0.0144255,-0.00404093,-0.0503287	0.00217822,0.00724512,0.0529429	10.4523,0.23881,0.466233	6.62260928648162,-0.557745075305861,-0.950622274185963	AGXT	rs12477831	0.999966	0.999966	1	|EpiMap=1			0	1	0.421949	0.467486	6.4741e-09	1	1	TRUE	FALSE	FALSE	FALSE	FALSE	FALSE	FALSE	TRUE	FALSE
BMI_Min_INT	qt	Vitals	Vitals	body mass index (BMI, minimum, inv-normal transformed)	2_25075281-25291539	EUR,AFR,EAS	1	21	0.856945	rs2118826	0.293462	25191745	T,A,T	A,T,A	0.5388,0.94402,0.751	-0.0255971,0.0352784,-0.0486037	0.00217787,0.00891701,0.0204653	31.1678,4.11851,1.75566	-11.7532726930441,3.95630373858502,-2.37493220231318	DNAJC27-AS1	rs2118826,rs58048722,rs4430895,rs6738433,rs6728219,rs4343432,rs4459693,rs10865320,rs4665276,rs11682135,rs1982200,rs10865322,rs1470039,rs3731623,rs4665736,rs12618252,rs62140636,rs12466350	0.293462,0.11986,0.0410766,0.0402812,0.0401457,0.03897,0.03897,0.0373823,0.035695,0.0337343,0.0337343,0.0315425,0.0252792,0.0231386,0.0183203,0.0120607,0.00932863,0.00852223	0.881504	1,0.941,1,1,1,1,1,1,1,1,1,1,1,1,1,0.721,1,1	|eQTLGen_Finemapped=1,|GTeX_Finemapped=1|ABC=0.500,|GTeX_Finemapped=1|eQTLGen_Finemapped=1,|GTeX_Finemapped=1,|GTeX_Finemapped=1,|GTeX_Finemapped=1,|GTeX_Finemapped=1|eQTLGen_Finemapped=1,|GTeX_Finemapped=1,|GTeX_Finemapped=1,|eQTLGen_Finemapped=1,|GTeX_Finemapped=1,|GTeX_Finemapped=1,|Promoter=1|GTeX_Finemapped=1,|GTeX_Finemapped=1,|GTeX_Finemapped=1,|GTeX_Finemapped=1,|GTeX_Finemapped=1|eQTLGen_Finemapped=1,|GTeX_Finemapped=1	rs10865321,rs1172294,rs59086897	0.0316721,0.0287909,0.010766	0.071229	1	0.691257	0.392995	0.0512923	0.0284944	0.0129642	TRUE	FALSE	FALSE	FALSE	FALSE	FALSE	FALSE	TRUE	FALSE
BMI_Min_INT	qt	Vitals	Vitals	body mass index (BMI, minimum, inv-normal transformed)	2_25075281-25291539	EUR,AFR,EAS	2	7	0.972436	rs2384055	0.31271	25085268	T,A,T	A,T,A	0.6064,0.7897,0.5169	-0.0236376,0.0263183,0.00588052	0.0022222,0.00503009,0.0177099	25.6981,6.77593,0.130854	-10.6370263702637,5.23217278418478,0.33204704713183	ADCY3	rs2384055,rs13019149,rs35177510,rs1541984,rs11675457,rs7605335	0.31271,0.221886,0.130048,0.0896158,0.0769007,0.0121598	0.84332	1,1,1,1,0.817,0.817	|GTeX_Finemapped=1,|GTeX_Finemapped=1,|GTeX_Finemapped=1,|GTeX_Finemapped=1,|GTeX_Finemapped=1|ABC=1,|GTeX_Finemapped=1|ABC=1	rs11687089	0.116743	0.116743	0.999913	0.991561	0.344108	0.0512923	0.0284944	0.0129642	TRUE	TRUE	FALSE	TRUE	FALSE	FALSE	FALSE	TRUE	TRUE
BMI_Min_INT	qt	Vitals	Vitals	body mass index (BMI, minimum, inv-normal transformed)	2_28968811-29199207	EUR,AFR,EAS	1	8	0.953094	rs7579277	0.340387	28996295	A,G,A	G,A,G	0.6968,0.6067,0.7093	-0.0183239,0.00952957,-0.0137369	0.00236196,0.0041964,0.0194895	14.0638,1.63538,0.317933	-7.75792138732239,2.27089171670956,-0.704835937299572	PPP1CB	rs7579277,rs6707848,rs6707130,rs11127188,rs4666119,rs4372836,rs7598876,rs4549034	0.340387,0.168866,0.14703,0.145791,0.072122,0.0367688,0.0315103,0.0304555	0.972931	1,1,1,1,1,1,1,1	|GTeX_Finemapped=1,|GTeX_Finemapped=1,|ABC=1,|EpiMap=1|ABC=1,|Promoter=1|ABC=1|Cicero=1,|Promoter=1|ABC=1,|Promoter=1|ABC=1,|EpiMap=1|ABC=1			0	1	0.696348	0.249425	0.026474	0.0266986	0.00264987	TRUE	FALSE	FALSE	FALSE	FALSE	FALSE	FALSE	TRUE	FALSE
BMI_Min_INT	qt	Vitals	Vitals	body mass index (BMI, minimum, inv-normal transformed)	2_28968811-29199207	EUR,AFR,EAS	2	2	0.938824	rs17743079	0.55698	29001991	A,NA,NA	C,NA,NA	0.9334,NA,NA	0.0299021,NA,NA	0.00435432,NA,NA	11.184,NA,NA	6.86722611108049,NA,NA	CLIP4	rs17743079	0.55698	0.55698	1	|EpiMap=1	rs55898308	0.442135	0.442135	0.998483	0.499627	0.499652	0.026474	0.0266986	0.00264987	TRUE	FALSE	FALSE	FALSE	FALSE	FALSE	FALSE	TRUE	FALSE
BMI_Min_INT	qt	Vitals	Vitals	body mass index (BMI, minimum, inv-normal transformed)	2_28968811-29199207	EUR,AFR,EAS	3	16	0.987175	rs6547888	0.100594	29124427	A,A,A	T,T,T	0.9165,0.8593,0.8611	-0.0209601,0.000935066,0.0639609	0.00392447,0.00589531,0.0255894	7.03385,0.0585011,1.9053	-5.3408740543309,0.158611845687504,2.49950760861919	WDR43	rs6547888,rs10191057,rs6547890,rs6721078,rs9679395,rs12053518,rs6547887,rs6547889,rs4632299,rs10209953,rs4233730,rs10166581,rs4538160,rs7423095,rs4233731,rs6754680	0.100594,0.0895799,0.0828899,0.078722,0.0713406,0.0693401,0.0661539,0.0656271,0.0623558,0.0606918,0.0600382,0.0371381,0.0312375,0.0292805,0.0272384,0.0249424	0.95717	1,1,1,1,1,1,1,1,1,1,1,0.882,1,1,1,1	|GTeX_Finemapped=1|ABC=1,|GTeX_Finemapped=1,|Promoter=1|GTeX_Finemapped=1|EpiMap=1,|Promoter=1|GTeX_Finemapped=1,|GTeX_Finemapped=1,|GTeX_Finemapped=1,|GTeX_Finemapped=1|ABC=1,|Promoter=1|GTeX_Finemapped=1,|GTeX_Finemapped=1,|GTeX_Finemapped=1,|GTeX_Finemapped=1,|GTeX_Finemapped=1,|GTeX_Finemapped=1,|GTeX_Finemapped=1,|GTeX_Finemapped=1,|GTeX_Finemapped=1			0	1	0.254075	0.848891	0.026474	0.0266986	0.00264987	TRUE	FALSE	TRUE	FALSE	TRUE	FALSE	FALSE	TRUE	TRUE
BMI_Min_INT	qt	Vitals	Vitals	body mass index (BMI, minimum, inv-normal transformed)	2_40654516-40780858	EUR,AFR,EAS	1	2	0.971982	rs2111588	0.842077	40681590	C,C,C	T,T,T	0.7863,0.6581,0.6468	-0.021128,0.00282332,-0.0192333	0.00264847,0.00432146,0.0185158	14.8256,0.289421,0.524444	-7.9774360291036,0.653325496475728,-1.03875068860109	SLC8A1	rs2111588,rs6736874	0.842077,0.142744	0.984821	1,1	|EpiMap=1,|Promoter=1			0	1	0.299679	0.33523	0.0472349	0.0667087	0.00187712	TRUE	FALSE	FALSE	FALSE	FALSE	FALSE	FALSE	TRUE	FALSE
BMI_Min_INT	qt	Vitals	Vitals	body mass index (BMI, minimum, inv-normal transformed)	2_42719321-42947335	EUR,AFR,EAS	1	14	0.88502	rs113277937	0.530291	42938917	A,T,T	T,A,A	0.501,0.8797,0.5228	-0.0159802,0.00568229,-0.0172163	0.00217131,0.00630124,0.0177182	12.7344,0.435124,0.479892	-7.35970451018049,0.901773301762828,-0.971673194794054	OXER1	rs113277937,rs6544590,rs10194712,rs10182499,rs893734,rs6720343,rs2083348,rs4953568,rs10182264,rs12472339,rs1371406,rs731205	0.530291,0.0961324,0.059117,0.0375941,0.0335475,0.0316063,0.0269657,0.0230209,0.022345,0.0220387,0.0204582,0.0179807	0.921098	1,0.769,1,1,1,1,1,1,1,1,1,1	|GTeX_Finemapped=1,|eQTLGen_Finemapped=1,|GTeX_Finemapped=1,|GTeX_Finemapped=1,|GTeX_Finemapped=1|eQTLGen_Finemapped=1,|eQTLGen_Finemapped=1,|eQTLGen_Finemapped=1,|eQTLGen_Finemapped=1,|GTeX_Finemapped=1,|eQTLGen_Finemapped=1,|GTeX_Finemapped=1|eQTLGen_Finemapped=1,|eQTLGen_Finemapped=1	rs6733945,rs731204	0.02068,0.0218726	0.0425526	1	0.307698	0.396875	0.0135423	0.0427376	0.00559404	TRUE	FALSE	FALSE	FALSE	FALSE	FALSE	FALSE	TRUE	FALSE
BMI_Min_INT	qt	Vitals	Vitals	body mass index (BMI, minimum, inv-normal transformed)	2_43451957-43855150	EUR,AFR,EAS	1	2	0.954856	rs112694524	0.943075	43453721	G,NA,NA	A,NA,NA	0.94433,NA,NA	-0.0388145,NA,NA	0.00473498,NA,NA	15.6097,NA,NA	-8.19739470916456,NA,NA	ZFP36L2	rs112694524,rs149290349	0.943075,0.0567923	0.999867	1,1	|Exon=1|ABC=1,|Exon=1|ABC=1|Cicero=1			0	1	0.499863	0.499968	0.0534919	0.0466468	0.02754	TRUE	FALSE	FALSE	FALSE	FALSE	FALSE	FALSE	TRUE	FALSE
BMI_Min_INT	qt	Vitals	Vitals	body mass index (BMI, minimum, inv-normal transformed)	2_43451957-43855150	EUR,AFR,EAS	2	2	0.837816	rs62138779	0.566007	43803911	A,NA,NA	C,NA,NA	0.98608,NA,NA	0.0498248,NA,NA	0.00926649,NA,NA	7.12041,NA,NA	5.3768794872708,NA,NA	THADA	rs62138779,rs78925283	0.566007,0.409062	0.975069	1,1	|Promoter=1,|ABC=1			0	0.973017	0.4935	0.499279	0.0534919	0.0466468	0.02754	TRUE	FALSE	FALSE	FALSE	FALSE	FALSE	FALSE	TRUE	FALSE
BMI_Min_INT	qt	Vitals	Vitals	body mass index (BMI, minimum, inv-normal transformed)	2_43451957-43855150	EUR,AFR,EAS	3	14	0.739057	rs17030648	0.136468	43518843	NA,A,NA	NA,G,NA	NA,0.8843,NA	NA,-0.0327969,NA	NA,0.00640855,NA	NA,6.50961,NA	NA,-5.11767872607688,NA	THADA	rs17030648,rs28810395,rs7608501,rs6712357,rs79131257,rs115100492	0.136468,0.108473,0.0817458,0.0513463,0.0432145,0.0373224	0.45857	1,1,1,0.798,1,1	|Exon=1|GTeX_Finemapped=1,|GTeX_Finemapped=1,|GTeX_Finemapped=1,|GTeX_Finemapped=1,|GTeX_Finemapped=1,|Exon=1	rs17030586,rs6707153,rs6735790,rs6735870,rs6743205,rs7561403,rs7606622,rs77634378	0.0193229,0.0554327,0.0602678,0.0729723,0.127531,0.0373058,0.0298343,0.0917841	0.494451	0.480747	0.960484	0.501215	0.0534919	0.0466468	0.02754	FALSE	TRUE	FALSE	FALSE	FALSE	FALSE	FALSE	TRUE	FALSE
BMI_Min_INT	qt	Vitals	Vitals	body mass index (BMI, minimum, inv-normal transformed)	2_43451957-43855150	EUR,AFR,EAS	4	3	0.836228	rs149698713	0.827041	43521732	T,NA,NA	C,NA,NA	0.97614,NA,NA	0.0386648,NA,NA	0.00711377,NA,NA	7.26175,NA,NA	5.43520524278969,NA,NA	MTA3	rs149698713	0.827041	0.827041	1	|ABC=1	rs144233759,rs149274878	0.0143426,0.117895	0.132238	0.952235	0.485841	0.460016	0.0534919	0.0466468	0.02754	TRUE	FALSE	FALSE	FALSE	FALSE	FALSE	FALSE	TRUE	FALSE
BMI_Min_INT	qt	Vitals	Vitals	body mass index (BMI, minimum, inv-normal transformed)	2_45130410-45170153	EUR,AFR,EAS	1	2	0.891721	rs4953148	0.910574	45152522	A,A,A	T,T,T	0.6938,0.7602,0.6101	0.0293595,0.000501973,0.0119064	0.00235544,0.00480107,0.0181452	34.9337,0.0377589,0.290973	12.4645501477431,0.104554401414685,0.656173533496462	SIX3	rs4953148,rs4953152	0.910574,0.0823298	0.992904	1,0.947	|ABC=1,|GTeX_Finemapped=1|ABC=0.500|Cicero=1			0	1	0.268295	0.352635	0.0176183	0.0162238	0.019912	TRUE	FALSE	FALSE	FALSE	FALSE	FALSE	FALSE	TRUE	FALSE
BMI_Min_INT	qt	Vitals	Vitals	body mass index (BMI, minimum, inv-normal transformed)	2_46051630-46076570	EUR,AFR,EAS	1	7	0.809147	rs1375344	0.346913	46061401	A,A,G	G,G,A	0.5119,0.8328,0.5169	-0.0177325,-0.0107811,0.0194586	0.00217192,0.00549335,0.0177099	15.4908,1.30368,0.565621	-8.16443515414933,-1.96257292908699,1.09874138193892	PRKCE	rs1375344,rs1463158,rs4952780	0.346913,0.166068,0.0427669	0.555748	1,1,1	|ABC=1,|EpiMap=1|ABC=1,|ABC=1	rs4953264,rs6719127,rs6719681,rs7591351	0.162456,0.126764,0.0983854,0.0262916	0.413897	1	0.256584	0.389519	0.00270641	0.00542377	0.00940761	TRUE	FALSE	FALSE	FALSE	FALSE	FALSE	FALSE	TRUE	FALSE
BMI_Min_INT	qt	Vitals	Vitals	body mass index (BMI, minimum, inv-normal transformed)	2_46051630-46076570	EUR,AFR,EAS	2	5	0.979476	rs11895514	0.512527	46071603	T,T,T	A,A,A	0.7127,0.7179,0.7232	-0.0164761,-0.0193537,-0.0283529	0.00239922,0.00455504,0.01978	11.1842,4.66781,0.818901	-6.8672735305641,-4.24885401664969,-1.43341253791709	PRKCE	rs11895514	0.512527	0.512527	1	|GTeX_Finemapped=1	rs2345626,rs4953268,rs61763781,rs935655	0.130468,0.127701,0.094603,0.134453	0.487225	0.997278	0.99234	0.449222	0.00270641	0.00542377	0.00940761	TRUE	TRUE	FALSE	TRUE	FALSE	FALSE	FALSE	TRUE	TRUE
BMI_Min_INT	qt	Vitals	Vitals	body mass index (BMI, minimum, inv-normal transformed)	2_48953979-48954905	EUR,AFR,EAS	1	1	1	rs7561278	0.985425	48954905	T,T,T	C,C,C	0.7674,0.94478,0.6865	0.0204998,0.0135131,0.0128225	0.00256966,0.00897455,0.0190765	14.8264,0.878962,0.299745	7.97763128195948,1.50571337838666,0.672162084239772	LHCGR	rs7561278	0.985425	0.985425	1	|GTeX_Finemapped=1			0	1	0.361356	0.415714	6.4741e-09	6.4741e-09	6.4741e-09	TRUE	FALSE	FALSE	FALSE	FALSE	FALSE	FALSE	TRUE	FALSE
BMI_Min_INT	qt	Vitals	Vitals	body mass index (BMI, minimum, inv-normal transformed)	2_48953979-48954905	EUR,AFR,EAS	2	3	0.782603	rs72618637	0.362056	48953979	T,T,T	A,A,A	0.8022,0.94175,0.6577	0.0197181,0.0151065,0.018448	0.00272544,0.00875206,0.0186518	12.3316,1.07397,0.491297	7.23483180697429,1.72605078118751,0.989073440633076	LHCGR	rs72618637,rs4953618,rs7561278	0.362056,0.340467,0.297477	1	1,1,1	|GTeX_Finemapped=1,|GTeX_Finemapped=1,|GTeX_Finemapped=1			0	0.129318	0.35642	0.424031	6.4741e-09	6.4741e-09	6.4741e-09	FALSE	FALSE	FALSE	FALSE	FALSE	FALSE	FALSE	FALSE	FALSE
BMI_Min_INT	qt	Vitals	Vitals	body mass index (BMI, minimum, inv-normal transformed)	2_51135474-51249884	EUR,AFR,EAS	1	4	0.992155	rs6714295	0.270767	51222857	T,T,T	C,C,C	0.7495,0.8986,0.8363	-0.0161928,-0.0036184,-0.0337198	0.00250554,0.00679085,0.0239185	9.98803,0.226105,0.799685	-6.46279843865993,-0.532834623058969,-1.40977904132784	NRXN1	rs6714295,rs918138,rs10490163,rs17514766	0.270767,0.247339,0.230854,0.210399	0.959359	1,1,1,1	|EpiMap=1,|EpiMap=1,|EpiMap=1,|ABC=1			0	0.999992	0.330174	0.521335	0.0378532	0.00752941	0.004958	TRUE	FALSE	FALSE	FALSE	FALSE	FALSE	FALSE	TRUE	FALSE
BMI_Min_INT	qt	Vitals	Vitals	body mass index (BMI, minimum, inv-normal transformed)	2_51135474-51249884	EUR,AFR,EAS	2	2	0.940944	rs17041144	0.668948	51189855	A,A,A	G,G,G	0.98211,0.94705,0.7669	0.0477108,0.00506358,-0.000707403	0.00819041,0.00915391,0.0209314	8.2438,0.236457,0.0118695	5.82520288972103,0.553160343503487,-0.0337962582531508	NRXN1	rs17041144,rs17041161	0.668948,0.321559	0.990507	1,1	|EpiMap=1,|ABC=1			0	0.999678	0.336835	0.335398	0.0378532	0.00752941	0.004958	TRUE	FALSE	FALSE	FALSE	FALSE	FALSE	FALSE	TRUE	FALSE
BMI_Min_INT	qt	Vitals	Vitals	body mass index (BMI, minimum, inv-normal transformed)	2_54711525-54945774	EUR,AFR,EAS	1	9	0.918075	rs62134679	0.475549	54801525	T,T,T	C,C,C	0.825,0.8744,0.8899	-0.0182238,-0.0116744,-0.0501128	0.00285723,0.00618552,0.0282732	9.74653,1.22834,1.11736	-6.37813546686826,-1.88737567738848,-1.77244882079142	RPL23AP32	rs62134679,rs62134707	0.475549,0.063777	0.539326	1,1	|ABC=1,|ABC=1	rs1047465,rs2229506,rs2941592,rs3796013,rs62134680,rs6545412,rs907136	0.0491161,0.0485722,0.08899,0.0560828,0.0705009,0.0653557,0.0505005	0.429118	0.999919	0.425797	0.481472	0.113578	0.0497563	0.0216088	FALSE	FALSE	FALSE	FALSE	FALSE	FALSE	FALSE	FALSE	FALSE
BMI_Min_INT	qt	Vitals	Vitals	body mass index (BMI, minimum, inv-normal transformed)	2_54711525-54945774	EUR,AFR,EAS	2	32	0.824214	rs58143357	0.117501	54798347	C,C,NA	G,G,NA	0.9672,0.93495,NA	0.0366903,0.015627,NA	0.00609531,0.00831205,NA	8.75689,1.2211,NA	6.1422573165382,NA,NA	SPTBN1	rs116224280,rs115140859,rs77533639,rs1804472,rs4258834,rs17416291,rs75675802,rs17344343,rs76242020	0.0971682,0.0807913,0.0349644,0.0196381,0.0179228,0.0167621,0.0158609,0.0136286,0.0127803	0.309517	0.99,1,1,1,1,1,1,1,0.655	|Promoter=1,|EpiMap=1,|EpiMap=1,|Exon=1|EpiMap=1,|Exon=1|ABC=1,|Exon=1,|Promoter=1,|Exon=1,|EpiMap=1	rs112380983,rs116683095,rs143475337,rs17343918,rs17344308,rs17415829,rs17416130,rs41281495,rs41281497,rs57810131,rs58143357,rs74829563,rs74890702,rs76151924,rs76470560,rs76819295,rs78439220,rs78680569,rs78708072,rs79439975,rs79577080,rs79908175,rs79967173	0.00946301,0.0177153,0.017643,0.0694966,0.0218114,0.0700297,0.018765,0.011687,0.0112625,0.0705629,0.117501,0.0184343,0.0174086,0.0150023,0.0166186,0.0111847,0.0207483,0.0167034,0.0222165,0.0213659,0.0183427,0.0184556,0.0102289	0.642647	0.999953	0.334688	0.499895	0.113578	0.0497563	0.0216088	FALSE	FALSE	FALSE	FALSE	FALSE	FALSE	FALSE	FALSE	FALSE
BMI_Min_INT	qt	Vitals	Vitals	body mass index (BMI, minimum, inv-normal transformed)	2_58849805-58992430	EUR,AFR,EAS	1	1	1	rs35881094	1	58922921	T,G,G	G,T,T	0.5626,0.5189,0.5615	0.0298783,-0.000544897,0.0074157	0.00218853,0.00410267,0.0178352	41.7082,0.0484975,0.16905	13.6522231817704,-0.132815215457251,0.415790122903023	LINC01122	rs35881094	1	1	1	|Exon=1			0	1	0.506571	0.293554	6.4741e-09	0.621185	0.208952	TRUE	FALSE	FALSE	FALSE	FALSE	FALSE	FALSE	TRUE	FALSE
BMI_Min_INT	qt	Vitals	Vitals	body mass index (BMI, minimum, inv-normal transformed)	2_58849805-58992430	EUR,AFR,EAS	2	1	1	rs4672252	1	58860989	T,T,T	G,G,G	0.7097,0.7519,0.6538	-0.0279098,-0.0109639,0.00233283	0.00239183,0.00474605,0.0186017	30.7352,1.68022,0.0456612	-11.6688058933954,-2.31011051295288,0.125409505582823	FANCL	rs4672252	1	1	1	|ABC=1			0	1	0.875576	0.388878	6.4741e-09	0.621185	0.208952	TRUE	FALSE	FALSE	FALSE	FALSE	FALSE	FALSE	TRUE	FALSE
BMI_Min_INT	qt	Vitals	Vitals	body mass index (BMI, minimum, inv-normal transformed)	2_58849805-58992430	EUR,AFR,EAS	3	1	1	rs17049709	0.999956	58958528	A,A,A	G,G,G	0.8748,0.792,0.8056	-0.0330173,-0.00629974,-0.0321616	0.00328046,0.00505047,0.022363	23.1023,0.673118,0.822783	-10.0648384677759,-1.24735717665881,-1.43816124849081	FANCL	rs17049709	0.999956	0.999956	1	|ABC=1			0	0.999851	0.361131	0.722799	6.4741e-09	0.621185	0.208952	TRUE	FALSE	FALSE	FALSE	FALSE	FALSE	FALSE	TRUE	FALSE
BMI_Min_INT	qt	Vitals	Vitals	body mass index (BMI, minimum, inv-normal transformed)	2_600575-653874	EUR,AFR,EAS	1	8	0.996534	rs13387939	0.361302	637498	A,A,A	C,C,C	0.826,0.90469,0.9127	0.0645256,0.050731,0.00664888	0.00286369,0.00698083,0.0313522	111.698,12.4353,0.0798497	22.5323271722847,7.26718742613701,0.212070604295711	TMEM18	rs13387939,rs13396119,rs6749375,rs6548239,rs6734363,rs6548238,rs6746275,rs6751993	0.361302,0.361302,0.0603866,0.0584562,0.0584562,0.0246201,0.0239401,0.0239401	0.972403	1,1,1,1,1,1,1,1	|ABC=1,|ABC=1,|EpiMap=1,|EpiMap=1|ABC=1,|EpiMap=1|ABC=1,|EpiMap=1|ABC=1,|EpiMap=1,|EpiMap=1			0	1	1	0.279979	0.0472927	0.0142948	0.00326221	TRUE	TRUE	FALSE	TRUE	FALSE	FALSE	FALSE	TRUE	TRUE
BMI_Min_INT	qt	Vitals	Vitals	body mass index (BMI, minimum, inv-normal transformed)	2_600575-653874	EUR,AFR,EAS	2	6	0.991476	rs11673777	0.186114	634622	NA,A,NA	NA,G,NA	NA,0.90242,NA	NA,-0.0381407,NA	NA,0.00690783,NA	NA,7.47322,NA	NA,-5.52137212409686,NA	TMEM18	rs11673777,rs76901090,rs13431365	0.186114,0.183722,0.139731	0.509567	1,1,1	|EpiMap=1|ABC=1,|EpiMap=1|ABC=1,|ABC=1	rs113267893,rs115006191,rs115302483	0.172124,0.184113,0.134056	0.490293	0.499632	0.998762	0.499845	0.0472927	0.0142948	0.00326221	FALSE	TRUE	FALSE	FALSE	FALSE	FALSE	FALSE	TRUE	FALSE
BMI_Min_INT	qt	Vitals	Vitals	body mass index (BMI, minimum, inv-normal transformed)	2_60284614-60290211	EUR,AFR,EAS	1	3	0.994434	rs7603779	0.546567	60284697	T,T,T	C,C,C	0.7435,0.6467,0.7292	-0.016553,-0.0286232,-0.0225486	0.00248603,0.00428847,0.0199155	10.5578,10.6052,0.589149	-6.65840717931803,-6.67445499210674,-1.13221360247044	BCL11A	rs7603779,rs980329,rs13002767	0.546567,0.299762,0.153671	1	1,1,1	|GTeX_Finemapped=1,|GTeX_Finemapped=1,|GTeX_Finemapped=1			0	1	0.999989	0.465444	0.011333	6.4741e-09	0.00054234	TRUE	TRUE	FALSE	TRUE	FALSE	FALSE	FALSE	TRUE	TRUE
BMI_Min_INT	qt	Vitals	Vitals	body mass index (BMI, minimum, inv-normal transformed)	2_6146010-6194359	EUR,AFR,EAS	1	1	1	rs2693833	1	6152133	G,A,A	A,G,G	0.503,0.95159,0.6657	0.0159674,-0.00762703,-0.000660561	0.00217134,0.00955067,0.0187599	12.7148,0.372091,0.0123734	7.35370784860961,-0.798585858374334,-0.035211328418595	SOX11	rs2693833	1	1	1	|EpiMap=1			0	1	0.542259	0.328908	0.00338521	6.4741e-09	6.4741e-09	TRUE	FALSE	FALSE	FALSE	FALSE	FALSE	FALSE	TRUE	FALSE
BMI_Min_INT	qt	Vitals	Vitals	body mass index (BMI, minimum, inv-normal transformed)	2_67810004-67865965	EUR,AFR,EAS	1	2	1	rs6708126	0.679424	67852992	T,T,T	C,C,C	0.8867,0.7247,0.8006	0.0264336,0.00920372,0.0176346	0.00342521,0.00458927,0.0221497	13.9253,1.34764,0.370649	7.71736623447905,2.00548671139419,0.796155252667079	ETAA1	rs6708126	0.679424	0.679424	1	|ABC=1	rs17033915	0.320576	0.320576	1	0.851071	0.431189	0.117514	1.30459e-05	0.0163946	FALSE	TRUE	FALSE	FALSE	FALSE	FALSE	FALSE	TRUE	FALSE
BMI_Min_INT	qt	Vitals	Vitals	body mass index (BMI, minimum, inv-normal transformed)	2_67810004-67865965	EUR,AFR,EAS	2	1	1	rs12992403	0.996807	67853282	C,C,C	T,T,T	0.6769,0.94402,0.5823	-0.00635739,0.0406487,0.0226248	0.00232145,0.00891701,0.0179446	2.20962,5.28814,0.683242	-2.73854272114411,4.5585571845271,1.26081383814629	ETAA1	rs12992403	0.996807	0.996807	1	|ABC=1			0	0.675249	0.99781	0.373417	0.117514	1.30459e-05	0.0163946	FALSE	TRUE	FALSE	FALSE	FALSE	FALSE	FALSE	TRUE	FALSE
BMI_Min_INT	qt	Vitals	Vitals	body mass index (BMI, minimum, inv-normal transformed)	2_86588885-86826508	EUR,AFR,EAS	1	23	0.931181	rs62147190	0.200045	86807854	A,A,A	C,C,C	0.5974,0.5121,0.7173	-0.0173003,0.000688583,-0.00871338	0.00221371,0.00410094,0.0196528	14.2602,0.0621537,0.182103	-7.81507062804071,0.167908577057943,-0.443365830823089	CHMP3	rs62147190,rs12714199,rs1080551,rs10432704,rs34666164,rs11689593,rs11694923,rs10209325,rs10169746,rs4832301,rs6752371,rs4832302,rs62147189,rs7570640,rs7584882,rs8179729,rs4832296,rs10188515,rs7593151	0.200045,0.0527366,0.0471939,0.0464842,0.0436502,0.0434161,0.0424609,0.0392615,0.0384369,0.0377744,0.0367741,0.0356876,0.0325487,0.0297402,0.0271572,0.0237417,0.0237365,0.0231382,0.0231375	0.847121	1,1,1,1,1,1,1,1,1,1,1,1,1,1,1,0.769,0.769,1,0.769	|eQTLGen_Finemapped=1,|GTeX_Finemapped=1,|GTeX_Finemapped=1|eQTLGen_Finemapped=1,|GTeX_Finemapped=1,|GTeX_Finemapped=1,|GTeX_Finemapped=1,|eQTLGen_Finemapped=1,|GTeX_Finemapped=1|eQTLGen_Finemapped=1,|GTeX_Finemapped=1,|GTeX_Finemapped=1,|GTeX_Finemapped=1|eQTLGen_Finemapped=1,|GTeX_Finemapped=1|eQTLGen_Finemapped=1,|eQTLGen_Finemapped=1,|GTeX_Finemapped=1|eQTLGen_Finemapped=1,|GTeX_Finemapped=1|eQTLGen_Finemapped=1|EpiMap=1,|eQTLGen_Finemapped=1,|eQTLGen_Finemapped=1,|GTeX_Finemapped=1|eQTLGen_Finemapped=1,|eQTLGen_Finemapped=1	rs2367554,rs6739415,rs7596717,rs9789777	0.0357355,0.0298191,0.0237409,0.0243627	0.113658	1	0.257347	0.386278	0.0379419	0.0135239	0.00350873	TRUE	FALSE	FALSE	FALSE	FALSE	FALSE	FALSE	TRUE	FALSE
BMI_Min_INT	qt	Vitals	Vitals	body mass index (BMI, minimum, inv-normal transformed)	2_97552912-97608124	EUR,AFR,EAS	1	17	0.944633	rs17119656	0.164259	97578329	C,C,C	A,A,A	0.8588,0.6634,0.875	-0.0222158,-0.00288225,-0.0256965	0.00311765,0.00433792,0.0267596	11.9852,0.295495,0.472476	-7.12581591904159,-0.66443134036589,-0.960272201378197	FAM178B	rs17119656,rs6718420,rs72811651,rs62152905,rs62152907,rs62152906,rs6751815,rs58984980,rs62152903,rs17119655,rs6734673,rs6576990,rs62152910	0.164259,0.110097,0.100564,0.0935312,0.0825286,0.0784021,0.0700424,0.0550629,0.0534604,0.0233881,0.0205664,0.0198588,0.0183849	0.890146	1,0.882,0.721,0.721,0.882,0.721,1,1,1,1,1,0.882,1	|GTeX_Finemapped=1|EpiMap=1,|GTeX_Finemapped=1,|GTeX_Finemapped=1,|GTeX_Finemapped=1,|GTeX_Finemapped=1,|GTeX_Finemapped=1,|GTeX_Finemapped=1,|GTeX_Finemapped=1,|GTeX_Finemapped=1,|GTeX_Finemapped=1,|GTeX_Finemapped=1,|GTeX_Finemapped=1,|GTeX_Finemapped=1	rs4260285,rs59131346,rs6721921,rs7589232	0.0155688,0.0162021,0.0161722,0.0153226	0.0632657	1	0.520072	0.416426	0.0893298	0.0448148	0.00577826	TRUE	FALSE	FALSE	FALSE	FALSE	FALSE	FALSE	TRUE	FALSE
BMI_Min_INT	qt	Vitals	Vitals	body mass index (BMI, minimum, inv-normal transformed)	3_102244905-102347167	EUR,AFR,EAS	1	1	1	rs62272541	0.999989	102250335	A,A,A	G,G,G	0.8738,0.94781,0.8948	0.0228153,0.00896641,0.0474711	0.0032693,0.00921662,0.0288448	11.5257,0.480662,1.00079	6.97864986388524,0.972852303772967,1.64574204015975	NXPE3	rs62272541	0.999989	0.999989	1	|ABC=1			0	1	0.365768	0.609915	0.000194197	1.14411e-08	1	TRUE	FALSE	FALSE	FALSE	FALSE	FALSE	FALSE	TRUE	FALSE
BMI_Min_INT	qt	Vitals	Vitals	body mass index (BMI, minimum, inv-normal transformed)	3_104617973-104624105	EUR,AFR,EAS	1	2	1	rs67163528	0.511301	104622028	C,C,C	G,G,G	0.7107,0.7156,0.7798	-0.0120438,-0.00235817,-0.013611	0.00239427,0.00454387,0.0213569	6.30993,0.219124,0.280734	-5.03025974514153,-0.518978315840902,-0.637311594847567	ALCAM	rs67163528,rs35169191	0.511301,0.488699	1	1,1	|GTeX_Finemapped=1,|GTeX_Finemapped=1			0	0.216948	0.471895	0.453279	6.4741e-09	6.4741e-09	0.00225375	FALSE	FALSE	FALSE	FALSE	FALSE	FALSE	FALSE	FALSE	FALSE
BMI_Min_INT	qt	Vitals	Vitals	body mass index (BMI, minimum, inv-normal transformed)	3_111335641-111807662	EUR,AFR,EAS	1	4	0.665239	rs140098376	0.437421	111446834	C,NA,NA	T,NA,NA	0.98708,NA,NA	-0.0548797,NA,NA	0.00961354,NA,NA	7.94341,NA,NA	-5.70858393474204,NA,NA	GCSAM	rs140098376,rs76766032,rs116105876	0.437421,0.279585,0.210172	0.927178	0.882,0.658,0.798	|GTeX_Finemapped=1,|GTeX_Finemapped=1,|GTeX_Finemapped=1	rs79461517	0.0645825	0.0645825	0.999655	0.499936	0.49995	0.117181	0.0842335	0.0196871	FALSE	FALSE	FALSE	FALSE	FALSE	FALSE	FALSE	FALSE	FALSE
BMI_Min_INT	qt	Vitals	Vitals	body mass index (BMI, minimum, inv-normal transformed)	3_123027640-123112292	EUR,AFR,EAS	1	2	1	rs7614016	0.581842	123070426	G,G,NA	A,A,NA	0.8241,0.91301,NA	-0.0227014,-0.0314944,NA	0.00285147,0.00727367,NA	14.769,4.82632,NA	-7.96129715550225,-4.32991873428407,NA	ADCY5	rs7614016,rs7613951	0.581842,0.387268	0.96911	1,1	|EpiMap=1,|EpiMap=1			0	1	0.998153	0.499998	0.0528045	0.017414	0.00910908	TRUE	TRUE	FALSE	TRUE	FALSE	FALSE	FALSE	TRUE	TRUE
BMI_Min_INT	qt	Vitals	Vitals	body mass index (BMI, minimum, inv-normal transformed)	3_123027640-123112292	EUR,AFR,EAS	2	1	1	rs9855635	0.991843	123047478	A,A,A	G,G,G	0.6372,0.90469,0.756	0.0184056,0.0234372,-0.0205216	0.00225798,0.00698083,0.0206055	15.4439,3.10409,0.495823	8.15135652220126,3.35736581466674,-0.995928271577977	ADCY5	rs9855635	0.991843	0.991843	0.991	|Exon=1|GTeX_Finemapped=1			0	1	0.977029	0.362572	0.0528045	0.017414	0.00910908	TRUE	TRUE	FALSE	TRUE	FALSE	FALSE	FALSE	TRUE	TRUE
BMI_Min_INT	qt	Vitals	Vitals	body mass index (BMI, minimum, inv-normal transformed)	3_12329783-12413339	EUR,AFR,EAS	1	9	1	rs7647481	0.196425	12391813	G,G,G	A,A,A	0.8787,0.8207,0.97421	-0.0428834,-0.00170083,-0.00490873	0.00332537,0.00534372,0.0558324	37.3231,0.124784,0.0315445	-12.8944147568541,-0.321556892950978,-0.0974133298944699	PPARG	rs7649970,rs17036342,rs2197423,rs4135250,rs4684848,rs1899951,rs2881654,rs2012444	0.193227,0.189712,0.162848,0.119398,0.029128,0.0285135,0.0174678,0.0158394	0.756134	0.99,1,0.744,1,0.895,1,1,1	|Promoter=1,|Promoter=1,|EpiMap=1|ABC=1,|EpiMap=1,|GTeX_Finemapped=1|ABC=1,|GTeX_Finemapped=1|ABC=1,|GTeX_Finemapped=1,|GTeX_Finemapped=1	rs7647481	0.196425	0.196425	1	0.314113	0.258402	0.0561554	0.0569908	0.0227351	TRUE	FALSE	FALSE	FALSE	FALSE	FALSE	FALSE	TRUE	FALSE
BMI_Min_INT	qt	Vitals	Vitals	body mass index (BMI, minimum, inv-normal transformed)	3_128811299-129070375	EUR,AFR,EAS	1	11	0.884485	rs62266874	0.150432	128968642	T,C,T	C,T,C	0.9175,0.6067,0.8929	-0.0290925,0.00066351,0.064926	0.00394604,0.0041964,0.0286182	12.7764,0.0583063,1.63289	-7.37258111929935,0.158114097798113,2.2686961444116	COPG1	rs62266874,rs4927910,rs6439159,rs4927953,rs6802965,rs6439158,rs62266862,rs62266865,rs62266876	0.150432,0.127119,0.125521,0.0998932,0.0989965,0.0631779,0.0501886,0.0224621,0.0215289	0.759319	1,1,1,1,1,1,1,1,1	|Promoter=1|ABC=1,|Exon=1,|EpiMap=1|ABC=1,|Exon=1|EpiMap=1,|Exon=1,|ABC=1,|ABC=1,|ABC=1,|Exon=1	rs56282067,rs57053056	0.112312,0.0945479	0.20686	1	0.296467	0.702734	0.141269	0.0271918	0.0369484	FALSE	FALSE	FALSE	FALSE	FALSE	FALSE	FALSE	FALSE	FALSE
BMI_Min_INT	qt	Vitals	Vitals	body mass index (BMI, minimum, inv-normal transformed)	3_131750352-131792411	EUR,AFR,EAS	1	5	0.995604	rs1320903	0.418247	131758077	G,G,G	A,A,A	0.7028,0.6725,0.8621	-0.0266356,-0.0157309,-0.0676179	0.00237548,0.00436792,0.0256671	28.4521,3.49972,2.07426	-11.2127233232862,-3.60146248099782,-2.63441915915705	CPNE4	rs1320903,rs1406779,rs9857169,rs9857204,rs7649058	0.418247,0.165754,0.150144,0.14463,0.0962581	0.975033	1,1,1,1,1	|Promoter=1|GTeX_Finemapped=1,|GTeX_Finemapped=1,|GTeX_Finemapped=1,|GTeX_Finemapped=1,|Exon=1|GTeX_Finemapped=1|ABC=1			0	1	0.978933	0.861	0.0163369	0.00622722	0.011138	TRUE	TRUE	TRUE	TRUE	TRUE	TRUE	TRUE	TRUE	TRUE
BMI_Min_INT	qt	Vitals	Vitals	body mass index (BMI, minimum, inv-normal transformed)	3_131750352-131792411	EUR,AFR,EAS	2	1	1	rs80189250	0.998093	131759442	T,NA,NA	C,NA,NA	0.97913,NA,NA	0.0404762,NA,NA	0.00759468,NA,NA	7.00675,NA,NA	5.32954647200409,NA,NA	CPNE4	rs80189250	0.998093	0.998093	1	|Promoter=1			0	0.98691	0.496526	0.497843	0.0163369	0.00622722	0.011138	TRUE	FALSE	FALSE	FALSE	FALSE	FALSE	FALSE	TRUE	FALSE
BMI_Min_INT	qt	Vitals	Vitals	body mass index (BMI, minimum, inv-normal transformed)	3_13336964-13496303	EUR,AFR,EAS	1	38	0.941801	rs665064	0.133764	13367406	C,C,T	T,T,C	0.5229,0.82,0.6696	-0.017219,-0.00799202,-0.0226085	0.00217359,0.0053356,0.0188153	14.6311,0.872353,0.639184	-7.92191719689546,-1.49786715645851,-1.20160188782533	NUP210	rs665064,rs7628051,rs1048650,rs4684932,rs113888097,rs1048637,rs354477,rs4684130,rs4684129,rs6442374,rs57180215,rs6442376,rs6442375,rs2046190,rs2046189,rs94398,rs11707261,rs9811159,rs6774485,rs6810356,rs6804464,rs7625586,rs1048620,rs4684934,rs13087341,rs3732671,rs2280084,rs6442380,rs9847393,rs6806404,rs9818385,rs2280087,rs2271504,rs6795149,rs6806012,rs3773302	0.133764,0.0405948,0.0398164,0.0353425,0.0352912,0.0331813,0.0326036,0.0312269,0.0312061,0.030821,0.0307251,0.0296754,0.0295258,0.0259972,0.0247411,0.0224942,0.0224124,0.0221762,0.0214552,0.0213774,0.0213239,0.021099,0.0209816,0.0208838,0.0203284,0.0172008,0.016275,0.0156108,0.0106713,0.0105067,0.00951096,0.00939668,0.00820548,0.0077356,0.00726511,0.00716383	0.918587	1,0.981,0.981,1,1,1,0.929,1,1,1,1,0.929,1,1,1,1,1,1,1,1,1,1,1,1,1,1,1,1,1,0.76,1,1,1,0.655,0.655,1	|Exon=1|EpiMap=1|ABC=1,|Exon=1,|Exon=1,|eQTLGen_Finemapped=1,|eQTLGen_Finemapped=1,|Exon=1,|eQTLGen_Finemapped=1,|eQTLGen_Finemapped=1,|eQTLGen_Finemapped=1,|eQTLGen_Finemapped=1,|eQTLGen_Finemapped=1,|eQTLGen_Finemapped=1,|eQTLGen_Finemapped=1,|eQTLGen_Finemapped=1,|eQTLGen_Finemapped=1,|eQTLGen_Finemapped=1,|EpiMap=1,|eQTLGen_Finemapped=1,|eQTLGen_Finemapped=1,|eQTLGen_Finemapped=1,|eQTLGen_Finemapped=1,|EpiMap=1,|Exon=1|eQTLGen_Finemapped=1,|EpiMap=1,|EpiMap=1,|Exon=1,|Exon=1,|EpiMap=1,|EpiMap=1,|eQTLGen_Finemapped=1|EpiMap=1,|EpiMap=1,|EpiMap=1|Cicero=1,|Exon=1,|EpiMap=1,|EpiMap=1,|Exon=1	rs6442377,rs6769425	0.0174888,0.0161168	0.0336056	1	0.379194	0.491602	0.0282557	0.00911147	0.0160024	TRUE	FALSE	FALSE	FALSE	FALSE	FALSE	FALSE	TRUE	FALSE
BMI_Min_INT	qt	Vitals	Vitals	body mass index (BMI, minimum, inv-normal transformed)	3_135619585-136279390	EUR,AFR,EAS	1	16	0.834899	rs6793835	0.343112	135819934	G,G,NA	A,A,NA	0.7823,0.95915,NA	-0.0193462,-0.0187363,NA	0.00263072,0.0103559,NA	12.7157,1.15234,NA	-7.35395633134655,-1.80923917766684,NA	PPP2R3A	rs6793835,rs1403763,rs28535121,rs28576629,rs13068210,rs6769762,rs9881400,rs1393787,rs6439629	0.343112,0.0693803,0.0142914,0.00772156,0.00709549,0.00707863,0.00651795,0.00612651,0.00532442	0.466648	1,1,1,0.769,0.655,0.929,0.896,0.865,1	|eQTLGen_Finemapped=1,|eQTLGen_Finemapped=1,|eQTLGen_Finemapped=1,|eQTLGen_Finemapped=1,|EpiMap=1,|eQTLGen_Finemapped=1,|eQTLGen_Finemapped=1,|eQTLGen_Finemapped=1,|eQTLGen_Finemapped=1	rs10048942,rs10049233,rs12330335,rs13082684,rs1393786,rs28509770,rs7628848	0.097968,0.0872414,0.011678,0.0990722,0.0105708,0.081787,0.0990722	0.48739	0.999997	0.3717	0.363166	0.0502264	0.0123698	0.0137121	TRUE	FALSE	FALSE	FALSE	FALSE	FALSE	FALSE	TRUE	FALSE
BMI_Min_INT	qt	Vitals	Vitals	body mass index (BMI, minimum, inv-normal transformed)	3_141107612-141345982	EUR,AFR,EAS	1	7	0.991818	rs295324	0.346773	141328918	T,NA,T	G,NA,G	0.93638,NA,0.7867	-0.0444803,NA,-0.0692307	0.00444803,NA,0.0216042	22.817,NA,2.86871	-10,NA,-3.20450190240787	RASA2	rs295324,rs3821709,rs295322,rs78971034,rs4683610,rs3806648	0.346773,0.218833,0.117012,0.103492,0.068412,0.0501112	0.904633	1,1,1,1,1,1	|Exon=1,|EpiMap=1,|Exon=1,|EpiMap=1,|ABC=1,|Promoter=1|ABC=1	rs77586571	0.0953652	0.0953652	1	0.389683	0.994925	0.134611	0.0196192	0.0234929	FALSE	FALSE	TRUE	FALSE	FALSE	FALSE	FALSE	TRUE	FALSE
BMI_Min_INT	qt	Vitals	Vitals	body mass index (BMI, minimum, inv-normal transformed)	3_141107612-141345982	EUR,AFR,EAS	2	1	1	rs35921581	0.999643	141150183	A,A,A	T,T,T	0.6272,0.6309,0.93353	-0.0166421,-0.00220679,-0.0200339	0.00224517,0.0042479,0.0355272	12.9065,0.219387,0.241982	-7.41240084269788,-0.519501400692107,-0.563903150262334	ZBTB38	rs35921581	0.999643	0.999643	1	|Promoter=1			0	1	0.329997	0.280331	0.134611	0.0196192	0.0234929	FALSE	FALSE	FALSE	FALSE	FALSE	FALSE	FALSE	FALSE	FALSE
BMI_Min_INT	qt	Vitals	Vitals	body mass index (BMI, minimum, inv-normal transformed)	3_156791268-156798775	EUR,AFR,EAS	1	14	0.952528	rs900400	0.143819	156798775	T,T,T	C,C,C	0.6103,0.7648,0.5198	0.0154807,0.00546892,-0.00240673	0.00222615,0.00483319,0.0177137	11.4498,0.588666,0.0496715	6.9540237629989,1.13153424549831,-0.135868282741607	TIPARP	rs900400,rs900399,rs1482853,rs67261871,rs1482852,rs10049090,rs56082403,rs55730982,rs10049210,rs9854955,rs13322435,rs4680338	0.143819,0.143006,0.124055,0.121298,0.0655817,0.0627297,0.0609824,0.0554281,0.0507382,0.0355222,0.0277736,0.0245179	0.915452	1,1,1,0.882,1,0.882,1,1,1,0.882,0.882,1	|GTeX_Finemapped=1,|GTeX_Finemapped=1,|GTeX_Finemapped=1,|GTeX_Finemapped=1,|GTeX_Finemapped=1,|GTeX_Finemapped=1,|GTeX_Finemapped=1,|GTeX_Finemapped=1,|GTeX_Finemapped=1,|GTeX_Finemapped=1,|GTeX_Finemapped=1,|GTeX_Finemapped=1	rs10049088,rs9817452	0.0250235,0.032339	0.0573625	1	0.368032	0.320215	0.000824812	0.0005226	0.000769054	TRUE	FALSE	FALSE	FALSE	FALSE	FALSE	FALSE	TRUE	FALSE
BMI_Min_INT	qt	Vitals	Vitals	body mass index (BMI, minimum, inv-normal transformed)	3_159720271-159748367	EUR,AFR,EAS	1	5	1	rs564799	0.592764	159728987	C,C,C	T,T,T	0.6491,0.8154,0.8641	-0.0173002,-0.0256549,-0.0258904	0.0022748,0.00528354,0.0258254	13.5457,5.92081,0.500185	-7.60515210128363,-4.85562709849836,-1.00251690196473	IL12A	rs564799,rs564976,rs485789,rs485499	0.592764,0.18128,0.0685192,0.0473963	0.88996	1,1,0.655,0.487	|ABC=1,|ABC=1,|EpiMap=1,|EpiMap=1	rs589446	0.0752215	0.0752215	1	0.988537	0.440471	0.0155343	0.0284691	0.00390103	TRUE	TRUE	FALSE	TRUE	FALSE	FALSE	FALSE	TRUE	TRUE
BMI_Min_INT	qt	Vitals	Vitals	body mass index (BMI, minimum, inv-normal transformed)	3_170627909-170744815	EUR,AFR,EAS	1	4	0.979395	rs1604038	0.657218	170709193	C,T,C	T,C,T	0.7107,0.6309,0.756	-0.0182854,0.00986516,-3.07216e-05	0.00239427,0.0042479,0.0206055	13.6535,1.69436,0.000516944	-7.63715036315871,2.32236163751501,-0.00149094173885613	EIF5A2	rs1604038,rs1879442,rs8192675	0.657218,0.150569,0.0208544	0.828641	1,0.769,0.769	|eQTLGen_Finemapped=1,|eQTLGen_Finemapped=1,|eQTLGen_Finemapped=1	rs5398	0.136779	0.136779	1	0.701377	0.286577	0.131453	0.00756276	0.00661952	FALSE	FALSE	FALSE	FALSE	FALSE	FALSE	FALSE	FALSE	FALSE
BMI_Min_INT	qt	Vitals	Vitals	body mass index (BMI, minimum, inv-normal transformed)	3_171077831-171087469	EUR,AFR,EAS	1	1	1	rs3796295	1	171087469	A,G,G	G,A,A	0.7306,0.92209,0.5724	9.98481e-06,-0.0547424,0.00292887	0.0024471,0.00764791,0.0178883	0.00141618,12.0864,0.0605092	0.00408026235135467,-7.15782481749916,0.163731042077783	TNIK	rs3796295	1	1	1	|Exon=1			0	0.499994	0.999999	0.494011	1	0.0193313	6.4741e-09	FALSE	TRUE	FALSE	FALSE	FALSE	FALSE	FALSE	TRUE	FALSE
BMI_Min_INT	qt	Vitals	Vitals	body mass index (BMI, minimum, inv-normal transformed)	3_172049716-172119136	EUR,AFR,EAS	1	4	0.878657	rs62281182	0.377533	172119136	A,G,G	G,A,A	0.5785,0.7148,0.6627	0.0135686,-0.0146089,0.0103446	0.00219857,0.00454003,0.0187185	9.16993,2.88879,0.236189	6.17155696657373,-3.21779812027674,0.552640435932366	FNDC3B	rs62281182,rs9859248,rs35263143,rs12897	0.377533,0.330866,0.227689,0.063626	0.999714	1,1,1,0.99	|Exon=1,|Exon=1,|Exon=1,|Exon=1			0	0.999999	0.845248	0.472043	0.0170076	0.000667762	6.4741e-09	TRUE	TRUE	FALSE	TRUE	FALSE	FALSE	FALSE	TRUE	TRUE
BMI_Min_INT	qt	Vitals	Vitals	body mass index (BMI, minimum, inv-normal transformed)	3_173632871-173752290	EUR,AFR,EAS	1	1	1	rs34751481	0.999966	173638603	T,T,T	G,G,G	0.7127,0.5159,0.6369	0.0173932,0.00308452,-0.00342883	0.00239922,0.00410181,0.0184031	12.3786,0.344806,0.069461	7.24952276156418,0.751989975157309,-0.186318065978015	NLGN1-AS1	rs34751481	0.999966	0.999966	1	|Exon=1|ABC=1			0	1	0.23728	0.417065	0.124786	0.000187127	3.51325e-05	FALSE	FALSE	FALSE	FALSE	FALSE	FALSE	FALSE	FALSE	FALSE
BMI_Min_INT	qt	Vitals	Vitals	body mass index (BMI, minimum, inv-normal transformed)	3_176869498-176928657	EUR,AFR,EAS	1	23	0.843318	rs6790639	0.0886637	176909408	C,T,T	T,C,C	0.5865,0.6793,0.747	-0.016854,-0.00619092,0.00116604	0.00220455,0.00439183,0.0203572	13.6804,0.799574,0.0203047	-7.64509763897394,-1.40964472668569,0.0572789971115871	TBL1XR1	rs6790639,rs7616369,rs12486557,rs13064167,rs6443433,rs12493005,rs34311793,rs10936936,rs4857822,rs7611092,rs4419388,rs1997394,rs7648625,rs13083811,rs58823914,rs34302523,rs35072945,rs12486184,rs7615963,rs6808455,rs6443435,rs13072046,rs13094515	0.0886637,0.0799134,0.0791712,0.0784544,0.066876,0.0647585,0.064081,0.0459034,0.0427555,0.0413206,0.0393512,0.0387771,0.0385651,0.0380899,0.021501,0.0211966,0.0189933,0.0189511,0.0189511,0.0122838,0.0120305,0.0114081,0.0111662	0.953163	1,1,1,1,1,1,1,1,1,1,1,1,1,1,1,1,1,1,1,1,1,1,1	|EpiMap=1|ABC=1,|Exon=1,|ABC=1,|ABC=1,|GTeX_Finemapped=1,|ABC=1,|EpiMap=1,|EpiMap=1,|ABC=1,|ABC=1,|GTeX_Finemapped=1,|GTeX_Finemapped=1,|EpiMap=1|ABC=1|Cicero=1,|GTeX_Finemapped=1,|Promoter=1|ABC=1,|Promoter=1|ABC=1,|EpiMap=1,|ABC=1,|ABC=1,|EpiMap=1,|EpiMap=1,|EpiMap=1|ABC=1|Cicero=1,|EpiMap=1|ABC=1|Cicero=1			0	1	0.353011	0.388465	0.0456837	0.00313738	0.00962365	TRUE	FALSE	FALSE	FALSE	FALSE	FALSE	FALSE	TRUE	FALSE
BMI_Min_INT	qt	Vitals	Vitals	body mass index (BMI, minimum, inv-normal transformed)	3_178109412-178162128	EUR,AFR,EAS	1	6	1	rs16829530	0.263145	178160703	G,G,G	A,A,A	0.94632,0.8888,0.93849	-0.0406205,-0.00218354,0.0123408	0.00481688,0.00652036,0.0368342	16.4723,0.132111,0.13218	-8.43294829848367,-0.334880282683778,0.335036460680563	LINC01014	rs16829530,rs79809626,rs78821466,rs74325749,rs74606490	0.263145,0.260269,0.151824,0.130869,0.127731	0.933838	1,1,1,1,1	|GTeX_Finemapped=1,|GTeX_Finemapped=1,|Exon=1|GTeX_Finemapped=1,|Promoter=1|GTeX_Finemapped=1,|GTeX_Finemapped=1	rs56015335	0.0661615	0.0661615	1	0.265191	0.329986	0.00413307	0.000175579	0.0104483	TRUE	FALSE	FALSE	FALSE	FALSE	FALSE	FALSE	TRUE	FALSE
BMI_Min_INT	qt	Vitals	Vitals	body mass index (BMI, minimum, inv-normal transformed)	3_181314036-181814036	EUR,AFR,EAS	1	2	1	rs73184130	0.605182	181599751	G,NA,NA	A,NA,NA	0.95427,NA,NA	-0.0345993,NA,NA	0.00519702,NA,NA	10.5552,NA,NA	-6.65752681344309,NA,NA	SOX2	rs73184130,rs73184129	0.605182,0.39481	0.999992	1,1	|EpiMap=1,|EpiMap=1			0	0.999997	0.500002	0.499999	0.0731113	0.123532	0.00449742	TRUE	FALSE	FALSE	FALSE	FALSE	FALSE	FALSE	TRUE	FALSE
BMI_Min_INT	qt	Vitals	Vitals	body mass index (BMI, minimum, inv-normal transformed)	3_181314036-181814036	EUR,AFR,EAS	2	1	1	rs6443750	0.998579	181329682	C,C,NA	T,T,NA	0.8171,0.991679,NA	0.0154518,-0.0556741,NA	0.00280832,0.0225659,NA	7.42574,1.86588,NA	5.50215075205105,-2.46717835317891,NA	SOX2-OT	rs6443750	0.998579	0.998579	1	|ABC=1			0	0.997885	0.511094	0.49966	0.0731113	0.123532	0.00449742	TRUE	FALSE	FALSE	FALSE	FALSE	FALSE	FALSE	TRUE	FALSE
BMI_Min_INT	qt	Vitals	Vitals	body mass index (BMI, minimum, inv-normal transformed)	3_182255600-182312302	EUR,AFR,EAS	1	1	1	rs754240	1	182289208	C,T,C	T,C,T	0.6581,0.531,0.6032	0.0228637,-0.00595523,0.00442006	0.00228873,0.00410764,0.0180893	22.7718,0.832339,0.0931467	9.98968860459731,-1.44979355542355,0.244346657969076	LAMP3	rs754240	1	1	1	|EpiMap=1			0	1	0.53647	0.493172	1	1	1	FALSE	FALSE	FALSE	FALSE	FALSE	FALSE	FALSE	FALSE	FALSE
BMI_Min_INT	qt	Vitals	Vitals	body mass index (BMI, minimum, inv-normal transformed)	3_182651542-182695762	EUR,AFR,EAS	1	2	1	rs4859259	0.918947	182664547	A,G,G	G,A,A	0.7614,0.95915,0.7619	0.00217594,-0.0866659,-0.0141731	0.00254712,0.0103559,0.0207783	0.40566,16.2349,0.305247	0.854274631740947,-8.36874631852374,-0.682110663528778	DCUN1D1	rs4859259,rs1057949	0.918947,0.0612766	0.980224	1,1	|eQTLGen_Finemapped=1,|Exon=1			0	0.339619	1	0.288369	0.152903	0.242966	0.00848427	FALSE	FALSE	FALSE	FALSE	FALSE	FALSE	FALSE	FALSE	FALSE
BMI_Min_INT	qt	Vitals	Vitals	body mass index (BMI, minimum, inv-normal transformed)	3_183995341-184003194	EUR,AFR,EAS	1	6	1	rs56172794	0.586262	184001146	T,T,C	C,C,T	0.5308,0.6747,0.5843	-0.0262264,-0.0150988,-0.0187463	0.00217544,0.00437551,0.0179569	32.7422,3.25256,0.527972	-12.0556760931122,-3.4507520266209,-1.04396081729029	ECE2	rs56172794,rs1387976,rs2272471,rs4912532,rs3752904,rs6802087	0.586262,0.0781798,0.0771054,0.0740781,0.071187,0.0657906	0.952603	1,1,1,1,1,1	|GTeX_Finemapped=1,|Promoter=1,|Exon=1|GTeX_Finemapped=1,|GTeX_Finemapped=1,|Exon=1|GTeX_Finemapped=1,|GTeX_Finemapped=1			0	1	0.721187	0.453554	0.000927707	0.00851409	0.00439907	TRUE	FALSE	FALSE	FALSE	FALSE	FALSE	FALSE	TRUE	FALSE
BMI_Min_INT	qt	Vitals	Vitals	body mass index (BMI, minimum, inv-normal transformed)	3_183995341-184003194	EUR,AFR,EAS	2	1	1	rs843372	0.993611	183996213	T,T,T	C,C,C	0.7913,0.98487,0.6806	-0.0287587,-0.0927563,0.00950445	0.00267152,0.0167926,0.0189813	26.2974,7.47882,0.210023	-10.7649203449722,-5.52364136583971,0.500727031341373	ECE2	rs843372	0.993611	0.993611	1	|Promoter=1|GTeX_Finemapped=1			0	0.999999	0.999948	0.385281	0.000927707	0.00851409	0.00439907	TRUE	TRUE	FALSE	TRUE	FALSE	FALSE	FALSE	TRUE	TRUE
BMI_Min_INT	qt	Vitals	Vitals	body mass index (BMI, minimum, inv-normal transformed)	3_184013551-184058581	EUR,AFR,EAS	1	3	0.979154	rs7618629	0.66832	184023061	G,G,G	A,A,A	0.7664,0.98336,0.6548	-0.0247362,-0.0939528,9.83512e-06	0.00256582,0.0160248,0.0186144	21.2688,8.34227,0.000183125	-9.64066068547287,-5.86296240826719,0.000528360838920406	FAM131A	rs7618629	0.66832	0.66832	1	|GTeX_Finemapped=1	rs1879244,rs2178403	0.225807,0.0732994	0.299106	0.999468	0.999841	0.342472	0.0311885	0.0804459	0.0134028	TRUE	TRUE	FALSE	TRUE	FALSE	FALSE	FALSE	TRUE	TRUE
BMI_Min_INT	qt	Vitals	Vitals	body mass index (BMI, minimum, inv-normal transformed)	3_184013551-184058581	EUR,AFR,EAS	2	1	1	rs11545169	1	184020542	G,G,G	T,T,T	0.841,0.993949,0.96726	0.0316741,-0.0171371,-0.0838743	0.00296889,0.026432,0.049731	25.8456,0.286711,1.03768	10.6686674144209,-0.648346700968523,-1.68655969113832	PSMD2	rs11545169	1	1	0.93	|Exon=1			0	1	0.179356	0.640969	0.0311885	0.0804459	0.0134028	TRUE	FALSE	FALSE	FALSE	FALSE	FALSE	FALSE	TRUE	FALSE
BMI_Min_INT	qt	Vitals	Vitals	body mass index (BMI, minimum, inv-normal transformed)	3_184013551-184058581	EUR,AFR,EAS	3	5	0.991091	rs4912535	0.735558	184016694	T,G,T	G,T,G	0.7286,0.8071,0.624	0.00748856,-0.0345383,-0.00780583	0.00244141,0.00519513,0.0182706	2.66555,10.5277,0.174439	3.06730946461266,-6.6482070708529,-0.427234464111742	PSMD2	rs4912535,rs6443958,rs4912536,rs2272475,rs2272474	0.735558,0.0872077,0.0634941,0.0531575,0.0497645	0.989182	1,1,1,1,1	|Exon=1|GTeX_Finemapped=1|ABC=1,|GTeX_Finemapped=1|eQTLGen_Finemapped=1,|Exon=1|GTeX_Finemapped=1|eQTLGen_Finemapped=1|ABC=1,|Exon=1|GTeX_Finemapped=1|eQTLGen_Finemapped=1|ABC=1,|Exon=1|GTeX_Finemapped=1|eQTLGen_Finemapped=1|ABC=1			0	0.999892	0.999995	0.368373	0.0311885	0.0804459	0.0134028	TRUE	TRUE	FALSE	TRUE	FALSE	FALSE	FALSE	TRUE	TRUE
BMI_Min_INT	qt	Vitals	Vitals	body mass index (BMI, minimum, inv-normal transformed)	3_184876706-184916552	EUR,AFR,EAS	1	2	1	rs6784316	0.518888	184899423	A,T,T	T,A,A	0.91352,0.5749,0.6181	0.00542311,-0.0262165,-0.0104903	0.00386255,0.00414653,0.0182152	0.795033,9.58949,0.248199	1.40402324888998,-6.32251545267971,-0.575909130835785	EHHADH-AS1	rs6784316,rs6808447	0.518888,0.448638	0.967526	1,1	|Exon=1,|Exon=1			0	0.58876	0.999998	0.443129	0.0535444	0.039102	0.00302055	FALSE	TRUE	FALSE	FALSE	FALSE	FALSE	FALSE	TRUE	FALSE
BMI_Min_INT	qt	Vitals	Vitals	body mass index (BMI, minimum, inv-normal transformed)	3_185729753-185845597	EUR,AFR,EAS	1	4	1	rs76880877	0.266	185802628	A,A,A	C,C,C	0.8618,0.8222,0.93651	0.0563889,0.0393212,0.0305086	0.00314582,0.00536132,0.0362936	71.1238,12.6517,0.397324	17.9250243179839,7.33423858303552,0.840605506204951	ETV5	rs76880877,rs112545201,rs57912727,rs75135487	0.266,0.233201,0.231421,0.219896	0.950518	1,1,1,1	|GTeX_Finemapped=1|eQTLGen_Finemapped=1,|GTeX_Finemapped=1|eQTLGen_Finemapped=1,|GTeX_Finemapped=1,|GTeX_Finemapped=1|eQTLGen_Finemapped=1			0	1	1	0.26398	0.0477704	0.0211755	0.00690925	TRUE	TRUE	FALSE	TRUE	FALSE	FALSE	FALSE	TRUE	TRUE
BMI_Min_INT	qt	Vitals	Vitals	body mass index (BMI, minimum, inv-normal transformed)	3_185729753-185845597	EUR,AFR,EAS	2	5	0.993742	rs56940353	0.624854	185798296	T,C,C	C,T,T	0.8052,0.5242,0.6081	0.0387001,-0.0363988,-0.0469983	0.00274122,0.00410455,0.0181286	44.5302,18.1277,2.02099	14.1178380429152,-8.86791487495584,-2.5924947320808	ETV5	rs56940353,rs10937240,rs6444105,rs4686730,rs6444106	0.624854,0.244871,0.0489021,0.0308709,0.0173571	0.966855	1,1,1,1,1	|ABC=1,|EpiMap=1,|EpiMap=1,|EpiMap=1,|EpiMap=1			0	0.430112	1	0.903996	0.0477704	0.0211755	0.00690925	FALSE	TRUE	TRUE	FALSE	FALSE	TRUE	FALSE	TRUE	TRUE
BMI_Min_INT	qt	Vitals	Vitals	body mass index (BMI, minimum, inv-normal transformed)	3_185729753-185845597	EUR,AFR,EAS	3	1	1	rs4461451	1	185763219	G,G,A	A,A,G	0.8479,0.8593,0.626	-0.023375,-0.00834015,0.00991983	0.00302311,0.00589531,0.0182901	13.9756,0.803676,0.230941	-7.73210369453973,-1.41470931978132,0.54236062131973	ETV5	rs4461451	1	1	1	|EpiMap=1|ABC=1			0	0.999639	0.999995	0.389661	0.0477704	0.0211755	0.00690925	TRUE	TRUE	FALSE	TRUE	FALSE	FALSE	FALSE	TRUE	TRUE
BMI_Min_INT	qt	Vitals	Vitals	body mass index (BMI, minimum, inv-normal transformed)	3_185729753-185845597	EUR,AFR,EAS	4	1	1	rs9825254	0.971894	185841421	G,A,G	A,G,A	0.7535,0.7254,0.6895	0.0373872,-0.0248772,0.0266778	0.00251907,0.0045929,0.0191267	49.1035,7.21614,0.787601	14.8416677583394,-5.41644712491019,1.39479366539968	ETV5	rs9825254	0.971894	0.971894	1	|EpiMap=1			0	1	0.997615	0.297443	0.0477704	0.0211755	0.00690925	TRUE	TRUE	FALSE	TRUE	FALSE	FALSE	FALSE	TRUE	TRUE
BMI_Min_INT	qt	Vitals	Vitals	body mass index (BMI, minimum, inv-normal transformed)	3_185729753-185845597	EUR,AFR,EAS	5	1	1	rs4686721	0.998989	185742372	G,G,C	C,C,G	0.5139,0.8109,0.8214	-0.015482,-0.0161373,0.013268	0.00217215,0.00523476,0.0231058	11.9906,2.688,0.247326	-7.12750040282669,-3.08272012470486,0.574228115884323	ETV5	rs4686721	0.998989	0.998989	1	|EpiMap=1			0	0.0553292	0.999393	0.308222	0.0477704	0.0211755	0.00690925	FALSE	TRUE	FALSE	FALSE	FALSE	FALSE	FALSE	TRUE	FALSE
BMI_Min_INT	qt	Vitals	Vitals	body mass index (BMI, minimum, inv-normal transformed)	3_185729753-185845597	EUR,AFR,EAS	6	1	1	rs111652985	0.961794	185764569	C,NA,NA	T,NA,NA	0.98907,NA,NA	0.0841646,NA,NA	0.0104416,NA,NA	15.1193,NA,NA	8.06050796812749,NA,NA	ETV5	rs111652985	0.961794	0.961794	1	|Exon=1			0	0.728644	0.417819	0.470504	0.0477704	0.0211755	0.00690925	FALSE	FALSE	FALSE	FALSE	FALSE	FALSE	FALSE	FALSE	FALSE
BMI_Min_INT	qt	Vitals	Vitals	body mass index (BMI, minimum, inv-normal transformed)	3_191045551-191141358	EUR,AFR,EAS	1	5	0.857981	rs4677628	0.695024	191045551	A,A,A	G,G,G	0.5765,0.8933,0.8611	-0.0121147,-0.00386736,-0.0273373	0.00219717,0.00663965,0.0255894	7.45441,0.251615,0.544571	-5.51377453724564,-0.582464437131475,-1.06830562654849	CCDC50	rs4677628,rs1465737,rs4677630,rs1347400,rs4677735	0.695024,0.0724299,0.0719322,0.0705109,0.0575548	0.967452	0.817,0.817,0.798,0.817,1	|GTeX_Finemapped=1|ABC=1,|GTeX_Finemapped=1|ABC=1,|GTeX_Finemapped=1,|GTeX_Finemapped=1|ABC=1,|GTeX_Finemapped=1			0	1	0.292497	0.465268	0.0252488	0.0113048	0.0109689	TRUE	FALSE	FALSE	FALSE	FALSE	FALSE	FALSE	TRUE	FALSE
BMI_Min_INT	qt	Vitals	Vitals	body mass index (BMI, minimum, inv-normal transformed)	3_191045551-191141358	EUR,AFR,EAS	2	3	0.998529	rs159488	0.434848	191068412	C,T,T	T,C,C	0.6302,0.82,0.9127	0.0138295,-0.00550316,-0.00632481	0.00224889,0.0053356,0.0313522	9.10932,0.519489,0.0756565	6.14947818701671,-1.03140415323488,-0.201734168575092	CCDC50	rs159488,rs293797,rs293798	0.434848,0.353882,0.196483	0.985213	1,1,1	|EpiMap=1|ABC=1,|ABC=1,|EpiMap=1|ABC=1			0	1	0.348787	0.268965	0.0252488	0.0113048	0.0109689	TRUE	FALSE	FALSE	FALSE	FALSE	FALSE	FALSE	TRUE	FALSE
BMI_Min_INT	qt	Vitals	Vitals	body mass index (BMI, minimum, inv-normal transformed)	3_191045551-191141358	EUR,AFR,EAS	3	23	0.92329	rs78825612	0.0798493	191119635	G,G,NA	T,T,NA	0.7416,0.98033,NA	0.0147416,-0.0333225,NA	0.00248005,0.0147617,NA	8.55593,1.62004,NA	5.94407370819137,-2.25736195695618,NA	CCDC50	rs78825612,rs17545865,rs28368295,rs28448537,rs17754685,rs13326246,rs9844109,rs17811727,rs2164237,rs76898988,rs9868495,rs28510847,rs4677634,rs76307612,rs4687210,rs9825936,rs9839989,rs76745725,rs28502671,rs9827142,rs9290985	0.0798493,0.0735129,0.0735129,0.0735129,0.0567884,0.0533691,0.0522115,0.052183,0.0514697,0.0467919,0.0424352,0.0406263,0.0391928,0.0354803,0.0284134,0.026599,0.0232356,0.020574,0.0151383,0.0148816,0.0147634	0.914542	1,1,1,1,1,1,1,1,1,1,1,1,1,1,0.52,1,1,1,1,1,1	|GTeX_Finemapped=1,|GTeX_Finemapped=1,|GTeX_Finemapped=1,|GTeX_Finemapped=1,|GTeX_Finemapped=1,|GTeX_Finemapped=1,|GTeX_Finemapped=1,|GTeX_Finemapped=1,|GTeX_Finemapped=1|eQTLGen_Finemapped=1,|GTeX_Finemapped=1,|GTeX_Finemapped=1,|GTeX_Finemapped=1,|GTeX_Finemapped=1,|GTeX_Finemapped=1,|Promoter=1|GTeX_Finemapped=1|ABC=1,|GTeX_Finemapped=1|EpiMap=1,|GTeX_Finemapped=1,|GTeX_Finemapped=1,|GTeX_Finemapped=1,|GTeX_Finemapped=1,|GTeX_Finemapped=1	rs980320,rs980321	0.0149349,0.0220658	0.0370007	1	0.558932	0.498064	0.0252488	0.0113048	0.0109689	TRUE	FALSE	FALSE	FALSE	FALSE	FALSE	FALSE	TRUE	FALSE
BMI_Min_INT	qt	Vitals	Vitals	body mass index (BMI, minimum, inv-normal transformed)	3_193606527-193621071	EUR,AFR,EAS	1	1	1	rs2651165	1	193620510	T,T,T	C,C,C	0.5865,0.8994,0.8512	0.011401,0.00305689,0.0669535	0.00220455,0.00681476,0.0248669	6.63426,0.184593,2.14921	5.17157696582069,0.44856898848969,2.69247473549176	ATP13A4	rs2651165	1	1	1	|EpiMap=1			0	1	0.450472	0.818271	1	1	6.4741e-09	FALSE	FALSE	TRUE	FALSE	FALSE	FALSE	FALSE	TRUE	FALSE
BMI_Min_INT	qt	Vitals	Vitals	body mass index (BMI, minimum, inv-normal transformed)	3_195096995-195174571	EUR,AFR,EAS	1	2	0.997953	rs931528	0.576721	195174571	A,G,G	G,A,A	0.6282,0.5446,0.8562	0.0152696,-0.00408637,0.00222294	0.0022464,0.00411615,0.0252215	10.9724,0.493734,0.0316253	6.79736467236467,-0.992765083876924,0.088136708760383	ACAP2	rs931528,rs6785964	0.576721,0.423206	0.999927	1,1	|eQTLGen_Finemapped=1,|eQTLGen_Finemapped=1|ABC=1			0	1	0.509756	0.334915	0.0107236	0.0257719	0.0108722	TRUE	FALSE	FALSE	FALSE	FALSE	FALSE	FALSE	TRUE	FALSE
BMI_Min_INT	qt	Vitals	Vitals	body mass index (BMI, minimum, inv-normal transformed)	3_20592881-20754619	EUR,AFR,EAS	1	2	1	rs1566479	0.911793	20710994	T,T,T	C,C,C	0.7575,0.98941,0.97024	0.0166363,0.0127564,0.00694087	0.00253305,0.0200258,0.0520814	10.2916,0.280563,0.0486721	6.56769507115927,0.636998272228825,0.133269650969444	ZNF385D	rs1566479	0.911793	0.911793	1	|ABC=1	rs4857964	0.0882056	0.0882056	1	0.386339	0.39297	0.0209338	0.000181678	6.4741e-09	TRUE	FALSE	FALSE	FALSE	FALSE	FALSE	FALSE	TRUE	FALSE
BMI_Min_INT	qt	Vitals	Vitals	body mass index (BMI, minimum, inv-normal transformed)	3_21792602-21833636	EUR,AFR,EAS	1	1	1	rs2335509	0.990641	21806230	G,G,G	A,A,A	0.5944,0.8442,0.5496	-0.0129083,-0.0174201,-0.0362147	0.00221107,0.00565223,0.0177875	8.27718,2.68693,1.37929	-5.83803316946094,-3.08198710951253,-2.03596345748419	ZNF385D	rs2335509	0.990641	0.990641	1	|eQTLGen_Finemapped=1			0	0.999832	0.94832	0.610225	0.0662609	0.0144324	0.00274275	TRUE	TRUE	FALSE	TRUE	FALSE	FALSE	FALSE	TRUE	TRUE
BMI_Min_INT	qt	Vitals	Vitals	body mass index (BMI, minimum, inv-normal transformed)	3_23222657-23645632	EUR,AFR,EAS	1	15	0.742159	rs79863482	0.185987	23376912	G,G,G	A,A,A	0.8748,0.95688,0.8859	-0.022344,-0.0265846,-0.0328555	0.00328046,0.0100916,0.0278358	11.0143,2.07417,0.623665	-6.81123988708901,-2.63432954140077,-1.18033252142924	UBE2E2	rs79863482,rs71322181,rs71322180,rs13063986,rs13084327,rs35059447,rs12106681,rs36004369,rs34646795,rs9856344,rs13089963,rs35024744	0.185987,0.13492,0.134538,0.133833,0.133833,0.133833,0.00849628,0.00832614,0.00803812,0.00790748,0.00755443,0.00642639	0.903693	1,1,1,1,1,1,1,0.746,1,1,1,1	|eQTLGen_Finemapped=1,|ABC=1,|ABC=1,|eQTLGen_Finemapped=1,|eQTLGen_Finemapped=1,|eQTLGen_Finemapped=1,|Exon=1,|eQTLGen_Finemapped=1,|eQTLGen_Finemapped=1,|GTeX_Finemapped=1,|eQTLGen_Finemapped=1,|eQTLGen_Finemapped=1	rs34970845,rs36021750,rs71317827	0.0177655,0.0222153,0.00827557	0.0482564	0.999963	0.731817	0.339559	0.0264551	0.0710067	0.00400179	TRUE	FALSE	FALSE	FALSE	FALSE	FALSE	FALSE	TRUE	FALSE
BMI_Min_INT	qt	Vitals	Vitals	body mass index (BMI, minimum, inv-normal transformed)	3_23222657-23645632	EUR,AFR,EAS	2	13	0.781454	rs778484	0.248007	23432228	G,G,G	A,A,A	0.5736,0.93722,0.6518	0.0137055,0.0208739,0.0204631	0.00219522,0.00845074,0.0185766	9.3682,1.86939,0.567579	6.24333779757838,2.47006771004669,1.10155249076796	UBE2E2	rs778484,rs4858483,rs12629848,rs13081371,rs1692617,rs6780787	0.248007,0.136911,0.053674,0.0516359,0.0202037,0.0153244	0.525756	1,1,1,0.655,1,1	|ABC=1,|EpiMap=1,|EpiMap=1,|EpiMap=1,|EpiMap=1,|GTeX_Finemapped=1	rs1495131,rs2055154,rs2172828,rs59429714,rs6784771,rs7617072,rs9841944	0.138569,0.0414938,0.0209734,0.0370138,0.0292332,0.127045,0.043571	0.437899	0.978112	0.757258	0.344634	0.0264551	0.0710067	0.00400179	TRUE	FALSE	FALSE	FALSE	FALSE	FALSE	FALSE	TRUE	FALSE
BMI_Min_INT	qt	Vitals	Vitals	body mass index (BMI, minimum, inv-normal transformed)	3_25077259-25141824	EUR,AFR,EAS	1	1	1	rs4858694	1	25097736	G,G,G	A,A,A	0.7048,0.6074,0.8065	0.0211302,0.0129114,0.0114072	0.00238013,0.00419772,0.0224025	18.1661,2.67791,0.214231	8.87775037497952,3.07581258397416,0.509193170405089	RARB	rs4858694	1	1	1	|EpiMap=1			0	1	0.981024	0.389313	0.0251225	0.0078318	0.00755491	TRUE	TRUE	FALSE	TRUE	FALSE	FALSE	FALSE	TRUE	TRUE
BMI_Min_INT	qt	Vitals	Vitals	body mass index (BMI, minimum, inv-normal transformed)	3_25077259-25141824	EUR,AFR,EAS	2	1	1	rs62228543	0.998881	25115699	A,A,NA	C,C,NA	0.8897,0.94932,NA	0.0242977,-0.00737144,NA	0.00346562,0.00934548,NA	11.6262,0.366283,NA	7.01106872651935,-0.788770614243463,NA	RARB	rs62228543	0.998881	0.998881	1	|EpiMap=1			0	1	0.246672	0.499976	0.0251225	0.0078318	0.00755491	TRUE	FALSE	FALSE	FALSE	FALSE	FALSE	FALSE	TRUE	FALSE
BMI_Min_INT	qt	Vitals	Vitals	body mass index (BMI, minimum, inv-normal transformed)	3_25077259-25141824	EUR,AFR,EAS	3	1	1	rs116717000	0.998994	25133804	T,NA,NA	C,NA,NA	0.94036,NA,NA	0.0309253,NA,NA	0.00458432,NA,NA	10.8179,NA,NA	6.74588597654614,NA,NA	TOP2B	rs116717000	0.998994	0.998994	1	|GTeX_Finemapped=1			0	0.996674	0.49945	0.499856	0.0251225	0.0078318	0.00755491	TRUE	FALSE	FALSE	FALSE	FALSE	FALSE	FALSE	TRUE	FALSE
BMI_Min_INT	qt	Vitals	Vitals	body mass index (BMI, minimum, inv-normal transformed)	3_34817489-35141900	EUR,AFR,EAS	1	1	1	rs4450749	0.99997	34989692	T,T,T	C,C,C	0.8579,0.5756,0.98214	-0.0261056,-0.00251122,-0.0247451	0.00310939,0.00414742,0.0668207	16.3344,0.26372,0.148043	-8.39573035225559,-0.605489677920249,-0.370320873621498	ARPP21	rs4450749	0.99997	0.99997	1	|ABC=1			0	1	0.330592	0.418332	0.00428518	0.131187	6.4741e-09	TRUE	FALSE	FALSE	FALSE	FALSE	FALSE	FALSE	TRUE	FALSE
BMI_Min_INT	qt	Vitals	Vitals	body mass index (BMI, minimum, inv-normal transformed)	3_4185026-4343387	EUR,AFR,EAS	1	3	0.944825	rs906667	0.86914	4260317	T,T,T	C,C,C	0.5388,0.7837,0.7798	-0.0141188,-0.0011646,-0.00855063	0.00217787,0.00497878,0.0213569	10.0457,0.0888139,0.161853	-6.48284792021562,-0.233912725607478,-0.400368499173569	ITPR1	rs906667	0.86914	0.86914	0.798	|GTeX_Finemapped=1	rs6777465,rs7615356	0.0514766,0.0763247	0.127801	0.999995	0.279345	0.305712	0.00498188	0.00148168	0.0020105	TRUE	FALSE	FALSE	FALSE	FALSE	FALSE	FALSE	TRUE	FALSE
BMI_Min_INT	qt	Vitals	Vitals	body mass index (BMI, minimum, inv-normal transformed)	3_42303074-42334191	EUR,AFR,EAS	1	2	1	rs1799923	0.555037	42306294	G,G,G	A,A,A	0.8936,0.6437,0.7173	0.0340153,0.0021488,-0.0343672	0.00352086,0.00428032,0.0196528	21.3554,0.210662,1.09507	9.66107712320285,0.502018540669857,-1.74871773996581	CCK	rs1799923,rs754635	0.555037,0.444963	1	1,1	|Exon=1,|Exon=1			0	1	0.246815	0.592748	0.0375459	0.00901441	0.00658013	TRUE	FALSE	FALSE	FALSE	FALSE	FALSE	FALSE	TRUE	FALSE
BMI_Min_INT	qt	Vitals	Vitals	body mass index (BMI, minimum, inv-normal transformed)	3_50172718-50672718	EUR,AFR,EAS	1	1	1	rs2236952	0.988145	50422718	C,C,G	G,G,C	0.7654,0.95688,0.6746	0.0206278,0.0136973,-0.0231844	0.00256202,0.0100916,0.0188889	15.0869,0.757748,0.658233	8.05138133191778,1.35729715803242,-1.22740868975959	TMEM115	rs2236952	0.988145	0.988145	1	|ABC=1			0	0.999995	0.283072	0.607008	0.133265	0.055093	0.00789442	FALSE	FALSE	FALSE	FALSE	FALSE	FALSE	FALSE	FALSE	FALSE
BMI_Min_INT	qt	Vitals	Vitals	body mass index (BMI, minimum, inv-normal transformed)	3_50172718-50672718	EUR,AFR,EAS	2	7	0.961124	rs809451	0.269688	50650892	C,C,C	G,G,G	0.8897,0.7352,0.94742	0.0215287,0.0125129,0.0119352	0.00346562,0.00464584,0.0396513	9.28161,2.15036,0.117241	6.21207749262758,2.69335577635046,0.301004002390842	MAPKAPK3	rs809451,rs6768300,rs813243,rs3792328,rs616589,rs3792325	0.269688,0.243763,0.0983542,0.092583,0.0870221,0.0714989	0.862909	0.746,0.516,1,1,1,1	|GTeX_Finemapped=1|Cicero=1,|Exon=1|GTeX_Finemapped=1,|EpiMap=1|ABC=1,|EpiMap=1,|ABC=1,|EpiMap=1|ABC=1	rs414171	0.0946093	0.0946093	0.99999	0.759644	0.392154	0.133265	0.055093	0.00789442	FALSE	FALSE	FALSE	FALSE	FALSE	FALSE	FALSE	FALSE	FALSE
BMI_Min_INT	qt	Vitals	Vitals	body mass index (BMI, minimum, inv-normal transformed)	3_50172718-50672718	EUR,AFR,EAS	3	8	0.544881	rs9877046	0.399616	50352458	G,G,G	T,T,T	0.7038,0.990166,0.7996	0.0128259,0.00985626,-0.00684225	0.00237779,0.0207734,0.0221082	7.16184,0.197112,0.120933	5.39404236707195,0.474465422126373,-0.30948923928678	HYAL3	rs9877046,rs4547694	0.399616,0.0342168	0.433833	0.706,0.746	|eQTLGen_Finemapped=1,|eQTLGen_Finemapped=1	rs1076872,rs11715758,rs12637870,rs2282755,rs709210,rs73080980	0.0487078,0.0674636,0.0937217,0.108678,0.113199,0.0886433	0.520413	0.999997	0.245498	0.293303	0.133265	0.055093	0.00789442	FALSE	FALSE	FALSE	FALSE	FALSE	FALSE	FALSE	FALSE	FALSE
BMI_Min_INT	qt	Vitals	Vitals	body mass index (BMI, minimum, inv-normal transformed)	3_51243837-51523872	EUR,AFR,EAS	1	1	1	rs1318649	0.961756	51341471	T,T,T	C,C,C	0.8738,0.6157,0.5982	0.0190202,0.0109177,-0.0363947	0.0032693,0.00421411,0.0180514	8.2246,2.01877,1.3587	5.81782032851069,2.59074869901355,-2.01617049093145	GRM2	rs1318649	0.961756	0.961756	1	|EpiMap=1			0	1	0.827835	0.608022	0.156374	0.00913663	0.00150156	FALSE	TRUE	FALSE	FALSE	FALSE	FALSE	FALSE	TRUE	FALSE
BMI_Min_INT	qt	Vitals	Vitals	body mass index (BMI, minimum, inv-normal transformed)	3_51243837-51523872	EUR,AFR,EAS	2	1	1	rs147715078	1	51490257	G,NA,NA	A,NA,NA	0.92445,NA,NA	0.025477,NA,NA	0.00410801,NA,NA	9.25318,NA,NA	6.20178626634307,NA,NA	TEX264	rs147715078	1	1	1	|GTeX_Finemapped=1			0	1	0.5	0.5	0.156374	0.00913663	0.00150156	FALSE	FALSE	FALSE	FALSE	FALSE	FALSE	FALSE	FALSE	FALSE
BMI_Min_INT	qt	Vitals	Vitals	body mass index (BMI, minimum, inv-normal transformed)	3_52467263-52847601	EUR,AFR,EAS	1	5	0.992034	rs7639267	0.581766	52568805	T,T,G	G,G,T	0.5676,0.7005,0.5496	0.0276431,0.0163438,-0.0359306	0.00219143,0.00447532,0.0177875	35.7537,3.58468,1.36266	12.6141834327357,3.65198466254927,-2.01999156711174	NT5DC2	rs7639267,rs4282054,rs11709284,rs7636227	0.581766,0.151566,0.0869583,0.0507193	0.87101	0.543,0.991,0.721,1	|Promoter=0.500|GTeX_Finemapped=1|ABC=1|Cicero=1,|Promoter=1|GTeX_Finemapped=1|EpiMap=1,|GTeX_Finemapped=1,|Promoter=1|GTeX_Finemapped=1|ABC=1	rs13303	0.0808088	0.0808088	1	0.984472	0.590141	0.104088	0.0783929	0.011915	FALSE	TRUE	FALSE	FALSE	FALSE	FALSE	FALSE	TRUE	FALSE
BMI_Min_INT	qt	Vitals	Vitals	body mass index (BMI, minimum, inv-normal transformed)	3_53745625-53829404	EUR,AFR,EAS	1	3	0.796527	rs2253795	0.612683	53778875	G,G,G	T,T,T	0.7584,0.96369,0.875	0.0205918,0.0254334,-0.00114073	0.00253626,0.0109583,0.0267596	15.3277,1.6927,0.015024	8.11896256692926,2.32092569102872,-0.0426288135846575	CHDH	rs2253795	0.612683	0.612683	1	|EpiMap=1	rs10510766,rs11720848	0.180224,0.202157	0.382381	1	0.44092	0.400412	0.0485047	0.00394988	0.019417	TRUE	FALSE	FALSE	FALSE	FALSE	FALSE	FALSE	TRUE	FALSE
BMI_Min_INT	qt	Vitals	Vitals	body mass index (BMI, minimum, inv-normal transformed)	3_53745625-53829404	EUR,AFR,EAS	2	6	0.909515	rs79328687	0.400213	53818456	C,C,C	A,A,A	0.96918,0.92511,0.97817	-0.031117,-0.0407842,-0.0613487	0.00628163,0.00778785,0.0605626	6.13768,6.78704,0.507143	-4.95365056521954,-5.23690107025687,-1.01297995792783	SELK	rs79328687,rs75345901,rs3774593,rs79221851,rs141697211	0.400213,0.253185,0.149569,0.055118,0.0365779	0.894663	1,1,1,1,1	|GTeX_Finemapped=1,|GTeX_Finemapped=1,|GTeX_Finemapped=1,|GTeX_Finemapped=1,|GTeX_Finemapped=1	rs17053501	0.084473	0.084473	0.996819	0.999911	0.459388	0.0485047	0.00394988	0.019417	TRUE	TRUE	FALSE	TRUE	FALSE	FALSE	FALSE	TRUE	TRUE
BMI_Min_INT	qt	Vitals	Vitals	body mass index (BMI, minimum, inv-normal transformed)	3_58261741-58479354	EUR,AFR,EAS	1	93	0.974708	rs11708895	0.0717715	58403042	T,T,NA	C,C,NA	0.6292,0.98109,NA	-0.0176323,0.0254586,NA	0.00224764,0.0150496,NA	14.3629,1.04232,NA	-7.92198170051328,0.433701866423705,NA	PDHB	rs4681846,rs4681847,rs6445973,rs9881869,rs4681679,rs6775710,rs4681682,rs1126551,rs11925862,rs4228,rs11130642,rs34086582,rs11924677,rs11130643,rs1126722,rs62259780,rs59643048	0.0470196,0.0470196,0.0470196,0.0470196,0.0470163,0.0446231,0.0173487,0.0145106,0.0139402,0.0134415,0.0132447,0.0132447,0.01321,0.0127709,0.0112062,0.00627895,0.00452512	0.413439	1,0.882,0.721,1,1,0.658,0.721,0.981,1,0.932,1,1,1,1,0.932,1,0.655	|GTeX_Finemapped=1,|GTeX_Finemapped=1,|GTeX_Finemapped=1,|GTeX_Finemapped=1,|GTeX_Finemapped=1,|GTeX_Finemapped=1,|GTeX_Finemapped=1,|Exon=1,|ABC=1,|Exon=1|EpiMap=1|ABC=1,|Promoter=1|ABC=1,|Promoter=1|ABC=1,|Promoter=1|EpiMap=1|ABC=1,|ABC=1,|Exon=1|EpiMap=1|ABC=1,|ABC=1,|EpiMap=1	rs10866016,rs11130630,rs11130631,rs11130632,rs11130634,rs11130636,rs11130637,rs11130638,rs11130639,rs11705721,rs11707019,rs11708895,rs11712139,rs11712213,rs11714807,rs11717628,rs11721168,rs11917591,rs11918201,rs11923154,rs11923181,rs11927183,rs12152336,rs12152337,rs12487420,rs12496906,rs12497250,rs3191903,rs34296237,rs34579268,rs4339119,rs4399910,rs55668308,rs55711525,rs55727087,rs55783924,rs55797456,rs55913214,rs55954186,rs56028017,rs56097407,rs56113711,rs56232415,rs56384862,rs57700771,rs62258075,rs62258080,rs62258081,rs62258093,rs62258094,rs62258102,rs62258103,rs62258120,rs62258126,rs62258127,rs62258128,rs62258129,rs62258133,rs62258134,rs62258139,rs62259783,rs62259785,rs6445977,rs6445978,rs66793022,rs6770113,rs6773193,rs6775517,rs67904096,rs7610312,rs7613723,rs7624283,rs7635051,rs7643057,rs7647078,rs7647184	0.00448798,0.00703726,0.00761836,0.00641462,0.00428705,0.00428955,0.00522982,0.00518755,0.00518755,0.00481145,0.00480716,0.0717715,0.00484617,0.00461737,0.00513984,0.00465075,0.00427172,0.0064631,0.00570442,0.00614528,0.00428966,0.00506135,0.00761836,0.00771743,0.00480853,0.00459436,0.00479077,0.00418624,0.00522982,0.00718502,0.00452512,0.00457508,0.00452512,0.00433929,0.0053917,0.00477117,0.00430567,0.00452512,0.0507341,0.00418282,0.00428963,0.00761836,0.00448887,0.00510761,0.00705071,0.0167315,0.00636986,0.00663745,0.00530161,0.00528776,0.00428963,0.00428963,0.00451573,0.00465304,0.00465263,0.00468303,0.00461414,0.00481061,0.00481061,0.00519383,0.00638982,0.00489699,0.00429259,0.00429259,0.00448798,0.00428966,0.00461505,0.0205812,0.00763203,0.00692417,0.00488552,0.00578109,0.00461544,0.0069142,0.00578109,0.00577586	0.537877	1	0.276316	0.5	0.0143703	0.0212552	0.0273114	TRUE	FALSE	FALSE	FALSE	FALSE	FALSE	FALSE	TRUE	FALSE
BMI_Min_INT	qt	Vitals	Vitals	body mass index (BMI, minimum, inv-normal transformed)	3_61175489-61271821	EUR,AFR,EAS	1	4	0.93916	rs1916799	0.404679	61232975	G,G,G	A,A,A	0.8529,0.96899,0.93452	0.0409282,0.0127499,-0.000568933	0.00306504,0.0118254,0.0357758	39.9455,0.551365,0.00554558	13.3532351943205,1.07817917364317,-0.0159027331324527	FHIT	rs1916799,rs17668477,rs17639996,rs17639546	0.404679,0.298079,0.150763,0.143794	0.997315	1,1,1,1	|EpiMap=1|ABC=1,|EpiMap=1,|EpiMap=1,|GTeX_Finemapped=1			0	1	0.392489	0.287107	0.0148517	0.0452092	0.0190188	TRUE	FALSE	FALSE	FALSE	FALSE	FALSE	FALSE	TRUE	FALSE
BMI_Min_INT	qt	Vitals	Vitals	body mass index (BMI, minimum, inv-normal transformed)	3_61175489-61271821	EUR,AFR,EAS	2	6	0.961905	rs6802718	0.282609	61227198	G,A,A	A,G,G	0.7565,0.7254,0.7758	0.0104664,-0.00434167,0.0219894	0.00252951,0.0045929,0.02122	4.45496,0.462804,0.522759	4.13771837233298,-0.9453003548956,1.03625824693685	FHIT	rs6802718,rs1524020,rs1524021,rs11130836,rs6791206,rs9862543	0.282609,0.273199,0.270015,0.0808103,0.0348672,0.0222373	0.963738	1,1,1,1,1,1	|ABC=1,|EpiMap=1|ABC=1,|ABC=1,|EpiMap=1,|Promoter=1|GTeX_Finemapped=1|ABC=1,|EpiMap=1|ABC=1			0	1	0.336353	0.372072	0.0148517	0.0452092	0.0190188	TRUE	FALSE	FALSE	FALSE	FALSE	FALSE	FALSE	TRUE	FALSE
BMI_Min_INT	qt	Vitals	Vitals	body mass index (BMI, minimum, inv-normal transformed)	3_61175489-61271821	EUR,AFR,EAS	3	2	0.883699	rs13077540	0.928528	61209038	C,NA,NA	G,NA,NA	0.98907,NA,NA	0.0513711,NA,NA	0.0104416,NA,NA	6.06242,NA,NA	4.9198494483604,NA,NA	FHIT	rs13077540,rs141373555	0.928528,0.063038	0.991566	1,1	|EpiMap=1,|EpiMap=1			0	0.954291	0.465937	0.493643	0.0148517	0.0452092	0.0190188	TRUE	FALSE	FALSE	FALSE	FALSE	FALSE	FALSE	TRUE	FALSE
BMI_Min_INT	qt	Vitals	Vitals	body mass index (BMI, minimum, inv-normal transformed)	3_62682833-62731227	EUR,AFR,EAS	1	2	1	rs4688322	0.583611	62694242	T,T,T	G,G,G	0.7545,0.5787,0.8621	-0.0176003,-0.00626206,-0.05456	0.00252253,0.00415149,0.0256671	11.5215,0.881224,1.47456	-6.97724110317816,-1.5083885544708,-2.12567839763744	SYNPR	rs4688322	0.583611	0.583611	1	|ABC=1	rs11715431	0.408973	0.408973	1	0.60043	0.685436	0.0169531	0.0134265	0.0132747	TRUE	FALSE	FALSE	FALSE	FALSE	FALSE	FALSE	TRUE	FALSE
BMI_Min_INT	qt	Vitals	Vitals	body mass index (BMI, minimum, inv-normal transformed)	3_64698813-64730121	EUR,AFR,EAS	1	4	0.916086	rs9860730	0.375848	64701146	A,G,G	G,A,A	0.7008,0.8457,0.75	-0.0164164,0.0223773,0.00806768	0.0023709,0.0056746,0.020438	11.3578,4.09514,0.159245	-6.92412164157071,3.94341451379833,0.394739211273119	ADAMTS9	rs9860730,rs9864077,rs4422297,rs4616635	0.375848,0.253905,0.24449,0.118492	0.992735	1,1,1,1	|EpiMap=1,|EpiMap=1,|EpiMap=1,|EpiMap=1			0	1	0.972933	0.334778	0.0126843	0.017544	0.0356007	TRUE	TRUE	FALSE	TRUE	FALSE	FALSE	FALSE	TRUE	TRUE
BMI_Min_INT	qt	Vitals	Vitals	body mass index (BMI, minimum, inv-normal transformed)	3_68702677-68982397	EUR,AFR,EAS	1	1	1	rs35201426	0.979158	68982397	G,G,NA	C,C,NA	0.7873,0.98865,NA	-0.0224754,-0.00362443,NA	0.002653,0.0193512,NA	16.6164,0.0698526,NA	-8.47169242367132,-0.18729742858324,NA	FAM19A4	rs35201426	0.979158	0.979158	1	|Promoter=1			0	0.999931	0.287749	0.499097	0.0010642	0.149422	0.0550121	TRUE	FALSE	FALSE	FALSE	FALSE	FALSE	FALSE	TRUE	FALSE
BMI_Min_INT	qt	Vitals	Vitals	body mass index (BMI, minimum, inv-normal transformed)	3_68702677-68982397	EUR,AFR,EAS	2	1	1	rs11128088	0.999791	68752815	G,G,G	C,C,C	0.5815,0.94554,0.95238	0.011976,0.0273178,0.00130314	0.00220074,0.00903332,0.0415565	7.27784,2.60317,0.0110026	5.44180593800267,3.02411516474563,0.0313582712692359	LMOD3	rs11128088	0.999791	0.999791	1	|EpiMap=1			0	1	0.977322	0.335806	0.0010642	0.149422	0.0550121	TRUE	FALSE	FALSE	FALSE	FALSE	FALSE	FALSE	TRUE	FALSE
BMI_Min_INT	qt	Vitals	Vitals	body mass index (BMI, minimum, inv-normal transformed)	3_68702677-68982397	EUR,AFR,EAS	3	2	0.973642	rs17048130	0.58875	68951441	A,G,G	G,A,A	0.6481,0.6074,0.8175	0.010334,-0.000835739,-0.0246637	0.00227332,0.00419772,0.022912	5.26172,0.0745901,0.550175	4.5457744620203,-0.199093555549203,-1.07645338687151	ARL6IP5	rs17048130,rs9847748	0.58875,0.408292	0.997042	1,1	|GTeX_Finemapped=1,|GTeX_Finemapped=1			0	0.996749	0.391062	0.450772	0.0010642	0.149422	0.0550121	TRUE	FALSE	FALSE	FALSE	FALSE	FALSE	FALSE	TRUE	FALSE
BMI_Min_INT	qt	Vitals	Vitals	body mass index (BMI, minimum, inv-normal transformed)	3_70991842-71065947	EUR,AFR,EAS	1	1	1	rs11720703	0.999999	71060640	T,C,C	C,T,T	0.506,0.94327,0.9871	-0.0168088,0.0269949,0.118295	0.00217146,0.00886139,0.0784266	14.0051,2.63519,0.881191	-7.74078269919777,3.04635051611542,1.50835303328208	FOXP1	rs11720703	0.999999	0.999999	1	|ABC=1			0	1	0.449275	0.542492	0.00109624	0.00120769	6.4741e-09	TRUE	FALSE	FALSE	FALSE	FALSE	FALSE	FALSE	TRUE	FALSE
BMI_Min_INT	qt	Vitals	Vitals	body mass index (BMI, minimum, inv-normal transformed)	3_72469651-72511359	EUR,AFR,EAS	1	6	0.976319	rs920289	0.358787	72504422	G,G,G	A,A,A	0.6193,0.531,0.6974	-0.0158556,-0.0121971,0.00632701	0.00223588,0.00410764,0.0192647	11.877,2.52519,0.12925	-7.09143603413421,-2.96936927286715,0.328425046847343	RYBP	rs920289,rs9870697,rs9876315,rs2118592,rs9813551,rs28619449	0.358787,0.343914,0.0979531,0.0629417,0.057477,0.0349275	0.956	1,1,1,1,1,1	|ABC=1,|GTeX_Finemapped=1|EpiMap=1,|GTeX_Finemapped=1,|GTeX_Finemapped=1|EpiMap=1|ABC=1,|GTeX_Finemapped=1,|GTeX_Finemapped=1			0	1	0.920173	0.340419	0.0024097	4.79071e-05	0.00045564	TRUE	TRUE	FALSE	TRUE	FALSE	FALSE	FALSE	TRUE	TRUE
BMI_Min_INT	qt	Vitals	Vitals	body mass index (BMI, minimum, inv-normal transformed)	3_73333240-73376905	EUR,AFR,EAS	1	1	1	rs4677261	0.998872	73374442	T,T,C	C,C,T	0.7366,0.7489,0.5238	-0.0153188,-0.010019,-0.00052832	0.00246472,0.00472706,0.0177199	9.2903,1.4679,0.0104547	-6.21522931610893,-2.11949922361891,-0.0298150666764485	PDZRN3	rs4677261	0.998872	0.998872	1	|EpiMap=1			0	0.999998	0.700355	0.487957	0.0135206	0.0120318	0.00516986	TRUE	FALSE	FALSE	FALSE	FALSE	FALSE	FALSE	TRUE	FALSE
BMI_Min_INT	qt	Vitals	Vitals	body mass index (BMI, minimum, inv-normal transformed)	3_78345913-78502283	EUR,AFR,EAS	1	1	1	rs9875046	0.960933	78386756	C,C,C	A,A,A	0.96123,0.90545,0.994048	-0.0311882,-0.00942086,0.0824725	0.00562379,0.00700589,0.115054	7.53359,0.747826,0.32469	-5.54576184388108,-1.34470566908701,0.716815582248336	ROBO2	rs9875046	0.960933	0.960933	1	|ABC=1			0	0.999953	0.476335	0.467759	0.01781	0.000138461	0.0125359	TRUE	FALSE	FALSE	FALSE	FALSE	FALSE	FALSE	TRUE	FALSE
BMI_Min_INT	qt	Vitals	Vitals	body mass index (BMI, minimum, inv-normal transformed)	3_80560946-81052987	EUR,AFR,EAS	1	1	1	rs12494644	0.999966	80820333	G,A,A	A,G,G	0.5179,0.8775,0.6528	-0.0216582,0.0139208,-0.0177627	0.0021727,0.00625222,0.0185891	22.6785,1.58539,0.469411	-9.96833433055645,2.22653713401,-0.955543840207433	ROBO1	rs12494644	0.999966	0.999966	1	|ABC=1			0	1	0.694996	0.443679	0.0140644	0.13163	0.00121552	TRUE	FALSE	FALSE	FALSE	FALSE	FALSE	FALSE	TRUE	FALSE
BMI_Min_INT	qt	Vitals	Vitals	body mass index (BMI, minimum, inv-normal transformed)	3_81679402-81986136	EUR,AFR,EAS	1	15	0.788942	rs11127742	0.270388	81861341	G,G,G	A,A,A	0.6561,0.7625,0.5585	-0.0186,0.00074626,0.0187163	0.00228555,0.00481697,0.0178222	15.3963,0.0570588,0.532181	-8.13808492485397,0.154923115568501,1.05016776828899	GBE1	rs11127742,rs7638516,rs9818006,rs3860595,rs3849570,rs9817181,rs2290081,rs13088000,rs7620240,rs9842330,rs28435942,rs3849571,rs7618634,rs2873054,rs3772883	0.270388,0.0985956,0.0726486,0.0718378,0.0655004,0.0613834,0.0516481,0.0515134,0.0443146,0.0414455,0.029785,0.0291574,0.028415,0.0207725,0.0165409	0.953946	1,1,1,1,1,1,1,1,1,1,1,1,1,1,1	|GTeX_Finemapped=1|eQTLGen_Finemapped=1,|GTeX_Finemapped=1,|GTeX_Finemapped=1|ABC=1,|Promoter=1|GTeX_Finemapped=1,|Promoter=1|ABC=1,|ABC=1,|Exon=1|ABC=1,|ABC=1,|ABC=1,|EpiMap=1|ABC=1,|GTeX_Finemapped=1,|EpiMap=1,|GTeX_Finemapped=1,|ABC=1,|ABC=1			0	1	0.332594	0.44601	0.0137421	0.00898696	0.00287108	TRUE	FALSE	FALSE	FALSE	FALSE	FALSE	FALSE	TRUE	FALSE
BMI_Min_INT	qt	Vitals	Vitals	body mass index (BMI, minimum, inv-normal transformed)	3_84972676-85302050	EUR,AFR,EAS	1	1	1	rs9820587	0.99999	85138172	G,G,A	A,A,G	0.6769,0.6142,0.7857	0.0290564,0.00109134,-0.00667032	0.00232145,0.00421105,0.0215675	35.217,0.0993534,0.120841	12.516487540115,0.259161016848529,-0.309276457633013	CADM2	rs9820587	0.99999	0.99999	1	|EpiMap=1			0	1	0.263447	0.369045	0.088868	0.016619	0.0420037	TRUE	FALSE	FALSE	FALSE	FALSE	FALSE	FALSE	TRUE	FALSE
BMI_Min_INT	qt	Vitals	Vitals	body mass index (BMI, minimum, inv-normal transformed)	3_86744417-86964322	EUR,AFR,EAS	1	13	0.924151	rs4855174	0.169616	86831752	G,C,C	C,G,G	0.5855,0.6165,0.6359	0.0121133,0.00747798,-0.0319738	0.00220376,0.00421577,0.0183922	7.41219,1.11865,1.08548	5.49665117798671,1.77381118988939,-1.73844347060167	VGLL3	rs4855174,rs7427577,rs59662471,rs11718876,rs11718877,rs9310042,rs6551384,rs73139914,rs11917335,rs11127959,rs9866183	0.169616,0.134092,0.0963699,0.0903523,0.0903523,0.0815348,0.0762866,0.0636347,0.0503388,0.0321761,0.0223576	0.907111	1,1,0.655,1,1,1,1,1,1,1,1	|EpiMap=1|ABC=1,|ABC=1,|EpiMap=1,|EpiMap=1,|EpiMap=1,|ABC=1,|EpiMap=1,|ABC=1,|ABC=1,|EpiMap=1|ABC=1,|ABC=1	rs11714652,rs73137967	0.026606,0.0261444	0.0527504	0.999975	0.281722	0.409242	0.0104697	0.0039422	0.00811319	TRUE	FALSE	FALSE	FALSE	FALSE	FALSE	FALSE	TRUE	FALSE
BMI_Min_INT	qt	Vitals	Vitals	body mass index (BMI, minimum, inv-normal transformed)	3_88064401-88273071	EUR,AFR,EAS	1	38	0.784621	rs2735556	0.127302	88105360	T,T,T	C,C,C	0.8936,0.90998,0.9752	0.025933,0.00577131,-0.0143526	0.00352086,0.00716211,0.056907	12.7534,0.376387,0.0964337	7.36553001255375,0.805811415909557,-0.252211502978544	CGGBP1	rs2735556,rs2735559,rs1006896,rs10858,rs4273396,rs9310077	0.127302,0.0966119,0.0803409,0.0760487,0.00361218,0.0034033	0.387319	1,1,1,1,1,0.655	|Exon=1,|Promoter=1|ABC=1,|Exon=1|EpiMap=1,|Exon=1|ABC=1,|eQTLGen_Finemapped=1,|EpiMap=1	rs12493327,rs13074910,rs3890707,rs4378991,rs4384978,rs4402954,rs4407422,rs4416403,rs4488864,rs4501136,rs4580585,rs4858937,rs55744603,rs60377014,rs6551271,rs6551276,rs6551277,rs6781333,rs6787824,rs6795209,rs7427704,rs7431968,rs7432559,rs7432826,rs7432838,rs7620830,rs7624215,rs7653652,rs9284814,rs9310068,rs9826925,rs9851777	0.00394392,0.0878033,0.00340171,0.00506826,0.00349377,0.00331828,0.0034935,0.00324543,0.00333602,0.00343154,0.00333602,0.00353935,0.0038037,0.00380372,0.00349377,0.0862196,0.0034648,0.00311485,0.00349377,0.00392415,0.00317824,0.0610116,0.00597013,0.0883402,0.00369715,0.0042251,0.0343268,0.00368231,0.0253049,0.00321067,0.0685587,0.0244299	0.564665	0.999837	0.264078	0.412797	0.0430488	0.00461934	0.00760256	TRUE	FALSE	FALSE	FALSE	FALSE	FALSE	FALSE	TRUE	FALSE
BMI_Min_INT	qt	Vitals	Vitals	body mass index (BMI, minimum, inv-normal transformed)	3_88064401-88273071	EUR,AFR,EAS	2	4	0.89571	rs56006017	0.928581	88079452	G,G,G	A,A,A	0.6779,0.94175,0.7837	0.0158945,0.0183388,0.00489249	0.00232334,0.00875206,0.0214949	11.1051,1.44204,0.0862135	6.84122857610165,2.09536954728372,0.227611666023103	HTR1F	rs56006017	0.928581	0.928581	1	|EpiMap=1|ABC=1	rs17549213,rs17549345,rs55840331	0.0101939,0.010627,0.0104294	0.0312503	0.972001	0.63193	0.412108	0.0430488	0.00461934	0.00760256	TRUE	FALSE	FALSE	FALSE	FALSE	FALSE	FALSE	TRUE	FALSE
BMI_Min_INT	qt	Vitals	Vitals	body mass index (BMI, minimum, inv-normal transformed)	3_9381250-9438746	EUR,AFR,EAS	1	1	1	rs6443237	0.988591	9437461	A,A,A	G,G,G	0.662,0.90696,0.93651	-0.0164511,0.00215903,0.00546942	0.00229511,0.00705663,0.0362936	12.1182,0.119394,0.0554123	-7.16789173503667,0.305957659676078,0.150699296845725	SETD5	rs6443237	0.988591	0.988591	1	|ABC=1			0	1	0.278488	0.441024	0.0130503	0.00452381	0.0185092	TRUE	FALSE	FALSE	FALSE	FALSE	FALSE	FALSE	TRUE	FALSE
BMI_Min_INT	qt	Vitals	Vitals	body mass index (BMI, minimum, inv-normal transformed)	3_93827350-94091416	EUR,AFR,EAS	1	4	0.933347	rs1584922	0.293129	94030151	C,C,C	T,T,T	0.5885,0.5575,0.7302	-0.0159332,-0.0133657,-0.0410193	0.00220614,0.00412712,0.0199387	12.2912,2.92024,1.40165	-7.22220711287588,-3.23850530151777,-2.05727053418728	PROS1	rs1584922,rs9847884,rs6800536	0.293129,0.288203,0.284398	0.86573	1,1,1	|ABC=1,|ABC=1,|EpiMap=1	rs930813	0.134262	0.134262	1	0.99999	0.247967	0.0492104	0.0302797	0.000798597	TRUE	TRUE	FALSE	TRUE	FALSE	FALSE	FALSE	TRUE	TRUE
BMI_Min_INT	qt	Vitals	Vitals	body mass index (BMI, minimum, inv-normal transformed)	3_93827350-94091416	EUR,AFR,EAS	2	1	1	rs4857186	0.999081	93846831	G,G,A	A,A,G	0.5626,0.98487,0.5724	0.0172889,0.0252215,-0.050996	0.00218853,0.0167926,0.0178883	14.5538,0.875783,2.36041	7.89977747620549,1.50194133130069,-2.85080192080857	NSUN3	rs4857186	0.999081	0.999081	1	|Exon=1			0	1	0.310032	0.320414	0.0492104	0.0302797	0.000798597	TRUE	FALSE	FALSE	FALSE	FALSE	FALSE	FALSE	TRUE	FALSE
BMI_Min_INT	qt	Vitals	Vitals	body mass index (BMI, minimum, inv-normal transformed)	3_95359872-95692292	EUR,AFR,EAS	1	1	1	rs35115720	0.992204	95387433	G,G,G	A,A,A	0.6302,0.8533,0.5694	0.0141773,0.00202899,-0.0188081	0.00224889,0.00579376,0.0178728	9.53789,0.138952,0.533656	6.30413226080422,0.350202631796968,-1.05233091625263	MTHFD2P1	rs35115720	0.992204	0.992204	1	|Exon=1			0	0.999729	0.244968	0.490025	0.0203979	6.4741e-09	8.6942e-06	TRUE	FALSE	FALSE	FALSE	FALSE	FALSE	FALSE	TRUE	FALSE
BMI_Min_INT	qt	Vitals	Vitals	body mass index (BMI, minimum, inv-normal transformed)	3_95359872-95692292	EUR,AFR,EAS	2	1	1	rs79356281	0.99921	95646148	A,NA,NA	T,NA,NA	0.96819,NA,NA	0.0352358,NA,NA	0.00618627,NA,NA	7.91085,NA,NA	5.69580700486723,NA,NA	STX19	rs79356281	0.99921	0.99921	1	|ABC=1			0	0.998666	0.499964	0.49997	0.0203979	6.4741e-09	8.6942e-06	TRUE	FALSE	FALSE	FALSE	FALSE	FALSE	FALSE	TRUE	FALSE
BMI_Min_INT	qt	Vitals	Vitals	body mass index (BMI, minimum, inv-normal transformed)	4_102921704-103228830	EUR,AFR,EAS	1	1	1	rs13107325	1	103188709	C,NA,NA	T,NA,NA	0.92048,NA,NA	-0.0717589,NA,NA	0.00401278,NA,NA	70.7927,NA,NA	-17.8825901245521,NA,NA	SLC39A8	rs13107325	1	1	1	|Exon=1			0	1	0.5	0.5	0.0138217	0.0144494	0.00192912	TRUE	FALSE	FALSE	FALSE	FALSE	FALSE	FALSE	TRUE	FALSE
BMI_Min_INT	qt	Vitals	Vitals	body mass index (BMI, minimum, inv-normal transformed)	4_102921704-103228830	EUR,AFR,EAS	2	1	1	rs112519623	0.999994	103184239	G,NA,NA	A,NA,NA	0.98509,NA,NA	-0.0415079,NA,NA	0.00895806,NA,NA	5.44443,NA,NA	-4.63358137811089,NA,NA	SLC39A8	rs112519623	0.999994	0.999994	1	|Exon=1			0	0.999969	0.499997	0.499998	0.0138217	0.0144494	0.00192912	TRUE	FALSE	FALSE	FALSE	FALSE	FALSE	FALSE	TRUE	FALSE
BMI_Min_INT	qt	Vitals	Vitals	body mass index (BMI, minimum, inv-normal transformed)	4_10426352-10521668	EUR,AFR,EAS	1	2	0.958948	rs5028371	0.769158	10452986	C,C,G	G,G,C	0.505,0.5265,0.6468	0.0150876,-0.00154165,-0.00123074	0.00217141,0.00410551,0.0185158	11.4321,0.150407,0.0236481	6.94829626832335,-0.375507549610158,-0.0664697177545664	ZNF518B	rs5028371,rs10016496	0.769158,0.230358	0.999516	1,1	|Exon=1,|GTeX_Finemapped=1			0	1	0.29623	0.295894	0.00933737	0.0176326	0.00264357	TRUE	FALSE	FALSE	FALSE	FALSE	FALSE	FALSE	TRUE	FALSE
BMI_Min_INT	qt	Vitals	Vitals	body mass index (BMI, minimum, inv-normal transformed)	4_113255293-113265463	EUR,AFR,EAS	1	1	1	rs11723765	1	113265463	C,C,T	T,T,C	0.6819,0.7231,0.5833	-0.0201979,-0.00119067,0.0152107	0.00233103,0.00458105,0.0179507	17.3444,0.0996702,0.401434	-8.66479624886853,-0.259912028901671,0.847359712991694	NEUROG2	rs11723765	1	1	1	|EpiMap=1			0	1	0.480142	0.469261	0.00161227	6.4741e-09	2.67192e-05	TRUE	FALSE	FALSE	FALSE	FALSE	FALSE	FALSE	TRUE	FALSE
BMI_Min_INT	qt	Vitals	Vitals	body mass index (BMI, minimum, inv-normal transformed)	4_113255293-113265463	EUR,AFR,EAS	2	2	0.988549	rs2240034	0.562294	113264577	A,C,C	C,A,A	0.501,0.525,0.7857	-0.0159521,0.0103184,0.00495203	0.00217131,0.00410487,0.0215675	12.6923,1.92274,0.0870358	-7.346763014033,2.51369714509838,0.229606120319926	ALPK1	rs2240034,rs2240033	0.562294,0.412802	0.975096	0.972,0.981	|Exon=1,|Exon=1			0	0.962783	0.944275	0.432969	0.00161227	6.4741e-09	2.67192e-05	TRUE	TRUE	FALSE	TRUE	FALSE	FALSE	FALSE	TRUE	TRUE
BMI_Min_INT	qt	Vitals	Vitals	body mass index (BMI, minimum, inv-normal transformed)	4_130724740-130866408	EUR,AFR,EAS	1	11	0.944184	rs74413554	0.101361	130849106	NA,C,NA	NA,T,NA	NA,0.8979,NA	NA,-0.0303783,NA	NA,0.00677017,NA	NA,5.14145,NA	NA,-4.48708082662622,NA	C4orf33	rs74413554,rs78264663,rs111642738,rs112902903,rs111809252,rs75129824,rs75503048,rs113333027,rs76214924,rs77347816,rs80208732	0.101361,0.0964857,0.0942571,0.0942571,0.0932774,0.0932774,0.0928767,0.0916567,0.0916567,0.0916567,0.0511961	0.991959	1,1,1,1,1,1,1,1,1,1,1	|GTeX_Finemapped=1,|GTeX_Finemapped=1,|GTeX_Finemapped=1,|GTeX_Finemapped=1,|GTeX_Finemapped=1,|GTeX_Finemapped=1,|GTeX_Finemapped=1,|GTeX_Finemapped=1,|GTeX_Finemapped=1,|GTeX_Finemapped=1,|GTeX_Finemapped=1			0	0.497808	0.833794	0.498939	0.000368578	0.000132008	6.4741e-09	FALSE	TRUE	FALSE	FALSE	FALSE	FALSE	FALSE	TRUE	FALSE
BMI_Min_INT	qt	Vitals	Vitals	body mass index (BMI, minimum, inv-normal transformed)	4_136057950-136139249	EUR,AFR,EAS	1	1	1	rs11947274	1	136114189	G,A,G	A,G,A	0.505,0.6301,0.6637	0.0138662,-0.00568358,-0.0219292	0.00217141,0.00424599,0.0187322	9.76827,0.74302,0.616667	6.38580461543421,-1.33857592693341,-1.17066868814128	PABPC4L	rs11947274	1	1	1	|ABC=1			0	1	0.514658	0.487985	0.198934	6.4741e-09	0.563596	FALSE	FALSE	FALSE	FALSE	FALSE	FALSE	FALSE	FALSE	FALSE
BMI_Min_INT	qt	Vitals	Vitals	body mass index (BMI, minimum, inv-normal transformed)	4_145621328-145659064	EUR,AFR,EAS	1	1	1	rs11727676	0.99205	145659064	T,NA,NA	C,NA,NA	0.92346,NA,NA	0.0331246,NA,NA	0.00408355,NA,NA	15.3018,NA,NA	8.11171652116418,NA,NA	HHIP	rs11727676	0.99205	0.99205	1	|Exon=1			0	1	0.5	0.5	0.0125506	0.00511126	8.72731e-05	TRUE	FALSE	FALSE	FALSE	FALSE	FALSE	FALSE	TRUE	FALSE
BMI_Min_INT	qt	Vitals	Vitals	body mass index (BMI, minimum, inv-normal transformed)	4_151550574-152165140	EUR,AFR,EAS	1	1	1	rs28593016	0.998723	152047365	C,C,C	T,T,T	0.97117,0.5787,0.8056	-0.0477086,-0.0185702,-0.0470259	0.00648815,0.00415149,0.022363	12.7132,5.11306,1.45002	-7.35319004646933,-4.47314096866426,-2.10284398336538	RPS3A	rs28593016	0.998723	0.998723	1	|GTeX_Finemapped=1			0	0.999999	0.998297	0.579457	0.19125	0.0614572	0.00846896	FALSE	TRUE	FALSE	FALSE	FALSE	FALSE	FALSE	TRUE	FALSE
BMI_Min_INT	qt	Vitals	Vitals	body mass index (BMI, minimum, inv-normal transformed)	4_151550574-152165140	EUR,AFR,EAS	2	5	0.673148	rs62346265	0.430418	151602477	G,G,NA	C,C,NA	0.95527,0.7163,NA	0.0232116,-0.00883193,NA	0.00525205,0.00454725,NA	5.00474,1.28311,NA	4.41953142106416,-1.94225740832371,NA	MAB21L2	rs62346265,rs62346301	0.430418,0.0870903	0.517508	1,1	|EpiMap=1,|ABC=1	rs186080,rs60102523,rs62346306	0.057032,0.346771,0.0389448	0.442748	1	0.884345	0.463575	0.19125	0.0614572	0.00846896	FALSE	TRUE	FALSE	FALSE	FALSE	FALSE	FALSE	TRUE	FALSE
BMI_Min_INT	qt	Vitals	Vitals	body mass index (BMI, minimum, inv-normal transformed)	4_1556629-2056629	EUR,AFR,EAS	1	1	1	rs61735104	0.999578	1806629	C,NA,NA	T,NA,NA	0.98211,NA,NA	-0.0544325,NA,NA	0.00819041,NA,NA	10.5209,NA,NA	-6.64588219637356,NA,NA	FGFR3	rs61735104	0.999578	0.999578	1	|Exon=1|EpiMap=1|ABC=1			0	0.999996	0.499998	0.499999	0.246534	0.124969	0.0274894	FALSE	FALSE	FALSE	FALSE	FALSE	FALSE	FALSE	FALSE	FALSE
BMI_Min_INT	qt	Vitals	Vitals	body mass index (BMI, minimum, inv-normal transformed)	4_159990733-160140733	EUR,AFR,EAS	1	9	0.99182	rs7679856	0.227118	160096538	C,G,C	G,C,G	0.6083,0.7708,0.7698	-0.0146794,0.015518,-0.0217596	0.0022241,0.00487695,0.0210231	10.3864,2.83473,0.521934	-6.60015287082415,3.18190672448969,-1.0350328923898	RAPGEF2	rs7679856,rs13139868,rs9993504,rs10031128	0.227118,0.100404,0.0788865,0.0353285	0.441737	0.655,1,1,1	|EpiMap=1,|ABC=1,|ABC=1,|ABC=1	rs10002672,rs10012831,rs10015584,rs7693222,rs9990480	0.225902,0.0866971,0.0416272,0.105894,0.0833668	0.543487	1	0.953373	0.471746	0.0204943	0.00383662	0.00259901	TRUE	TRUE	FALSE	TRUE	FALSE	FALSE	FALSE	TRUE	TRUE
BMI_Min_INT	qt	Vitals	Vitals	body mass index (BMI, minimum, inv-normal transformed)	4_16820718-16851024	EUR,AFR,EAS	1	1	1	rs207678	0.9999	16820718	T,T,C	C,C,T	0.5954,0.7133,0.6726	-0.0145964,1.07488e-05,0.0122994	0.00221194,0.0045329,0.0188591	10.3828,0.000822466,0.288793	-6.59891317124334,0.00237128549052483,0.652173221415656	LDB2	rs207678	0.9999	0.9999	1	|EpiMap=1			0	0.999999	0.295253	0.3757	0.00147867	0.000151548	0.0762873	TRUE	FALSE	FALSE	FALSE	FALSE	FALSE	FALSE	TRUE	FALSE
BMI_Min_INT	qt	Vitals	Vitals	body mass index (BMI, minimum, inv-normal transformed)	4_173493224-173710283	EUR,AFR,EAS	1	2	1	rs12501554	0.5033	173708658	G,A,G	A,G,A	0.5547,0.6354,0.7698	0.0142443,0.00532316,0.018429	0.00218442,0.00425887,0.0210231	10.1555,0.675027,0.419417	6.52086137281292,1.24989962126104,0.876607160694664	GALNTL6	rs12501554,rs12502339	0.5033,0.496435	0.999735	1,1	|ABC=1,|ABC=1			0	0.999974	0.66136	0.352906	0.00953528	3.36354e-05	0.0132403	TRUE	FALSE	FALSE	FALSE	FALSE	FALSE	FALSE	TRUE	FALSE
BMI_Min_INT	qt	Vitals	Vitals	body mass index (BMI, minimum, inv-normal transformed)	4_173493224-173710283	EUR,AFR,EAS	2	4	0.852563	rs11132954	0.86931	173607221	A,A,A	T,T,T	0.8728,0.528,0.6835	0.017211,-0.00996803,0.0297703	0.00325829,0.00410618,0.0190275	6.89406,1.81814,0.929304	5.28221858705026,-2.42756771500519,1.56459335172776	HPGD	rs11132954,rs1347702	0.86931,0.0196774	0.888987	1,1	|ABC=1,|ABC=1	rs75997893,rs9990624	0.0212133,0.0551381	0.0763514	0.863879	0.675482	0.483753	0.00953528	3.36354e-05	0.0132403	TRUE	FALSE	FALSE	FALSE	FALSE	FALSE	FALSE	TRUE	FALSE
BMI_Min_INT	qt	Vitals	Vitals	body mass index (BMI, minimum, inv-normal transformed)	4_183278760-183778760	EUR,AFR,EAS	1	4	0.979851	rs7662260	0.48566	183526678	A,A,A	G,G,G	0.7634,0.97958,0.7391	0.013998,0.015965,0.0388734	0.00255451,0.0144937,0.0201535	7.37055,0.567558,1.26964	5.47972018116977,1.10151307119645,1.92886595380455	DCTD	rs7662260,rs6827988,rs11132137	0.48566,0.303153,0.0857285	0.874541	1,1,1	|ABC=1,|ABC=1,|EpiMap=1	rs7681745	0.125393	0.125393	0.999991	0.30545	0.674827	0.036224	0.208871	0.0498214	TRUE	FALSE	FALSE	FALSE	FALSE	FALSE	FALSE	TRUE	FALSE
BMI_Min_INT	qt	Vitals	Vitals	body mass index (BMI, minimum, inv-normal transformed)	4_20530374-20543479	EUR,AFR,EAS	1	2	0.989319	rs61789456	0.821502	20534836	C,C,C	T,T,T	0.7565,0.8865,0.96429	0.0178595,0.0105089,-0.0451023	0.00252951,0.00646233,0.0476914	11.78,0.983335,0.463068	7.06045834964084,1.62617817412605,-0.945711386119929	SLIT2	rs61789456	0.821502	0.821502	1	|ABC=1	rs9992559	0.145725	0.145725	1	0.531469	0.532005	0.00502076	6.4741e-09	0.219854	TRUE	FALSE	FALSE	FALSE	FALSE	FALSE	FALSE	TRUE	FALSE
BMI_Min_INT	qt	Vitals	Vitals	body mass index (BMI, minimum, inv-normal transformed)	4_25342606-25408838	EUR,AFR,EAS	1	1	1	rs34811474	0.999993	25408838	G,G,NA	A,A,NA	0.7833,0.98109,NA	0.0287473,0.0394008,NA	0.0026351,0.0150496,NA	26.9831,2.05339,NA	10.9093772532352,2.61806293854986,NA	ANAPC4	rs34811474	0.999993	0.999993	0.93	|Exon=1			0	1	0.858353	0.5	0.0161243	0.0023513	0.00678355	TRUE	TRUE	FALSE	TRUE	FALSE	FALSE	FALSE	TRUE	TRUE
BMI_Min_INT	qt	Vitals	Vitals	body mass index (BMI, minimum, inv-normal transformed)	4_31107765-31179435	EUR,AFR,EAS	1	2	1	rs7655744	0.635659	31146615	C,T,T	T,C,C	0.5398,0.7965,0.5794	-0.0161126,0.0141735,-0.0327629	0.00217822,0.00509156,0.0179273	12.8566,2.26971,1.16993	-7.3971407846774,2.7837244380897,-1.827542351609	PCDH7	rs7655744,rs1044353	0.635659,0.354569	0.990228	1,1	|Exon=1,|Exon=1|ABC=1			0	1	0.894286	0.554726	0.00276761	0.00830638	0.00465353	TRUE	TRUE	FALSE	TRUE	FALSE	FALSE	FALSE	TRUE	TRUE
BMI_Min_INT	qt	Vitals	Vitals	body mass index (BMI, minimum, inv-normal transformed)	4_36235798-36253779	EUR,AFR,EAS	1	5	0.939618	rs6531424	0.387667	36245543	C,T,C	T,C,T	0.6193,0.8411,0.7867	-0.016152,-0.00715594,-0.00380094	0.00223588,0.00560713,0.0216042	12.2969,0.694913,0.0653274	-7.22400128808344,-1.27622152509394,-0.175935234815453	ARAP2	rs6531424,rs2889228,rs13145162,rs6842872,rs6813938	0.387667,0.28508,0.210857,0.0635345,0.0498692	0.997008	1,1,1,1,1	|Exon=1|ABC=1|Cicero=1,|Promoter=1|ABC=1,|Promoter=1|ABC=1,|GTeX_Finemapped=1|EpiMap=1,|GTeX_Finemapped=1			0	1	0.297136	0.412787	0.0254946	0.00138525	0.0127268	TRUE	FALSE	FALSE	FALSE	FALSE	FALSE	FALSE	TRUE	FALSE
BMI_Min_INT	qt	Vitals	Vitals	body mass index (BMI, minimum, inv-normal transformed)	4_38592440-38718732	EUR,AFR,EAS	1	3	0.965739	rs6813852	0.407048	38651997	C,C,NA	T,T,NA	0.7137,0.991679,NA	0.0253864,0.02345,NA	0.00240172,0.0225659,NA	25.3871,0.524734,NA	10.570091434472,1.0391785836151,NA	KLF3	rs6813852,rs6812216,rs13132853	0.407048,0.39333,0.16388	0.964258	1,1,1	|EpiMap=1,|EpiMap=1,|ABC=1			0	1	0.392543	0.482607	0.0355324	0.0986166	0.0183187	TRUE	FALSE	FALSE	FALSE	FALSE	FALSE	FALSE	TRUE	FALSE
BMI_Min_INT	qt	Vitals	Vitals	body mass index (BMI, minimum, inv-normal transformed)	4_45940151-46440151	EUR,AFR,EAS	1	11	0.868481	rs480800	0.183892	46263133	C,C,C	T,T,T	0.5775,0.7398,0.5228	-0.0127053,-0.0142114,0.00487487	0.00219787,0.00467213,0.0177182	8.12862,2.62852,0.10612	-5.78073316438188,-3.04173899270782,0.275133478570058	GABRA2	rs480800,rs554112,rs279827,rs550497,rs279858,rs493459,rs573400,rs548583,rs568144,rs279852,rs526805	0.183892,0.167373,0.160353,0.145072,0.140652,0.0492407,0.0340749,0.0283823,0.0194616,0.0118225,0.00982935	0.950153	1,1,1,1,1,1,1,1,1,1,1	|Exon=1,|Exon=1,|Exon=1,|Exon=1,|Exon=1,|Exon=1,|Exon=1,|Exon=1,|GTeX_Finemapped=1,|GTeX_Finemapped=1,|Exon=1|GTeX_Finemapped=1			0	1	0.699872	0.350389	0.00524193	0.0106238	0.00059306	TRUE	FALSE	FALSE	FALSE	FALSE	FALSE	FALSE	TRUE	FALSE
BMI_Min_INT	qt	Vitals	Vitals	body mass index (BMI, minimum, inv-normal transformed)	4_81167508-81207963	EUR,AFR,EAS	1	6	0.958224	rs4690116	0.322764	81206377	T,A,A	A,T,T	0.5954,0.94629,0.7778	0.0152195,-0.0310586,0.0503956	0.00221194,0.00909257,0.0212879	11.2248,3.19661,1.74674	6.88061158982613,-3.41582192933351,2.36733543468355	BMP3	rs4690116,rs982804,rs7680591	0.322764,0.188957,0.158738	0.670459	1,0.798,1	|GTeX_Finemapped=1,|GTeX_Finemapped=1,|GTeX_Finemapped=1	rs3796604,rs3796606,rs3822015	0.112989,0.0999043,0.0732937	0.286187	1	0.954201	0.655914	0.00659094	0.0243633	0.0106264	TRUE	TRUE	FALSE	TRUE	FALSE	FALSE	FALSE	TRUE	TRUE
BMI_Min_INT	qt	Vitals	Vitals	body mass index (BMI, minimum, inv-normal transformed)	4_89704367-89742764	EUR,AFR,EAS	1	21	0.701441	rs6825776	0.358112	89710789	A,A,A	T,T,T	0.6004,0.6165,0.6181	0.0140144,0.000109634,-0.0105218	0.00221645,0.00421577,0.0182152	9.59062,0.00910518,0.2491	6.32290374247107,0.0260056881661001,-0.57763845579516	FAM13A	rs6825776,rs2869948,rs1377290,rs10428504,rs9991328,rs2167750,rs11097198,rs10012528,rs10020704,rs10012624,rs28418580,rs3822075,rs6532081,rs6532082,rs2869949,rs3822073,rs13147493,rs7691186	0.358112,0.10568,0.0868722,0.0593888,0.0555363,0.0354009,0.0349462,0.0277261,0.0275721,0.0263676,0.0218857,0.0159537,0.0135214,0.0132847,0.0128032,0.011304,0.0101465,0.00910698	0.925608	1,1,1,1,0.798,1,1,0.817,1,0.882,1,1,1,1,1,1,1,1	|GTeX_Finemapped=1,|GTeX_Finemapped=1,|GTeX_Finemapped=1,|GTeX_Finemapped=1,|GTeX_Finemapped=1,|GTeX_Finemapped=1,|ABC=1,|GTeX_Finemapped=1|ABC=1,|GTeX_Finemapped=1,|GTeX_Finemapped=1,|ABC=1,|GTeX_Finemapped=1,|ABC=1,|ABC=1,|EpiMap=1,|ABC=1,|ABC=1,|GTeX_Finemapped=1	rs10012045,rs3822072,rs6532080	0.011016,0.00994765,0.00957459	0.0305382	0.999988	0.288207	0.368924	0.00328972	0.00413932	0.00451167	TRUE	FALSE	FALSE	FALSE	FALSE	FALSE	FALSE	TRUE	FALSE
BMI_Min_INT	qt	Vitals	Vitals	body mass index (BMI, minimum, inv-normal transformed)	4_94999466-95136512	EUR,AFR,EAS	1	7	0.674492	rs17374964	0.27716	95130164	A,A,NA	C,C,NA	0.828,0.8888,NA	0.0195601,0.00663307,NA	0.00287681,0.00652036,NA	10.978,0.510016,NA	6.79923248320188,1.01728585538222,NA	SMARCAD1	rs17374964,rs17374902,rs28832922,rs58189780,rs6812767,rs192758817,rs10023249	0.27716,0.23977,0.217023,0.0751434,0.0570778,0.0458006,0.0437076	0.955682	1,1,1,1,1,1,1	|Promoter=1|ABC=1,|Promoter=1|ABC=1,|ABC=1,|ABC=1,|ABC=1,|ABC=1,|ABC=1			0	0.999208	0.30206	0.48566	0.018558	0.00888047	0.00376375	TRUE	FALSE	FALSE	FALSE	FALSE	FALSE	FALSE	TRUE	FALSE
BMI_Min_INT	qt	Vitals	Vitals	body mass index (BMI, minimum, inv-normal transformed)	4_94999466-95136512	EUR,AFR,EAS	2	3	0.809737	rs61653996	0.833568	95005791	T,G,G	G,T,T	0.6143,0.6452,0.6062	0.0162076,-0.0035432,-0.00432565	0.00223036,0.00428437,0.0181131	12.4341,0.389091,0.0908452	7.26680894564106,-0.82700607090424,-0.23881334503757	SMARCAD1	rs61653996,rs12648596,rs1848793	0.833568,0.0736426,0.0725642	0.979775	1,1,1	|ABC=1,|ABC=1,|ABC=1			0	0.999925	0.269302	0.358973	0.018558	0.00888047	0.00376375	TRUE	FALSE	FALSE	FALSE	FALSE	FALSE	FALSE	TRUE	FALSE
BMI_Min_INT	qt	Vitals	Vitals	body mass index (BMI, minimum, inv-normal transformed)	5_102247916-102338739	EUR,AFR,EAS	1	1	1	rs72783884	0.999903	102247916	A,NA,NA	T,NA,NA	0.991054,NA,NA	0.0575203,NA,NA	0.01153,NA,NA	6.21635,NA,NA	4.98875108412836,NA,NA	PAM	rs72783884	0.999903	0.999903	1	|EpiMap=1|ABC=1			0	0.999688	0.499948	0.499983	0.00772408	0.0334796	0.000466461	TRUE	FALSE	FALSE	FALSE	FALSE	FALSE	FALSE	TRUE	FALSE
BMI_Min_INT	qt	Vitals	Vitals	body mass index (BMI, minimum, inv-normal transformed)	5_106395977-106563861	EUR,AFR,EAS	1	4	0.995968	rs4957531	0.378283	106483378	C,T,C	T,C,T	0.501,0.5204,0.7063	-0.0132897,0.0105544,-0.00167335	0.00217131,0.00410315,0.0194309	9.03046,1.99554,0.0308766	-6.12059079541843,2.57226764802652,-0.0861179873294598	EFNA5	rs4957531,rs6862257,rs4957689,rs4547915	0.378283,0.347604,0.147075,0.108031	0.980993	1,1,1,1	|GTeX_Finemapped=1,|GTeX_Finemapped=1,|GTeX_Finemapped=1,|GTeX_Finemapped=1			0	1	0.971517	0.428227	0.00664784	0.00187198	5.33144e-05	TRUE	TRUE	FALSE	TRUE	FALSE	FALSE	FALSE	TRUE	TRUE
BMI_Min_INT	qt	Vitals	Vitals	body mass index (BMI, minimum, inv-normal transformed)	5_107140068-107172269	EUR,AFR,EAS	1	4	0.750021	rs7708273	0.882568	107168049	A,G,A	G,A,G	0.5368,0.5484,0.756	-0.0169553,-0.0033217,-0.0279153	0.00217721,0.00411908,0.0206055	14.1657,0.376749,0.755731	-7.78762728446039,-0.806417937986152,-1.35474994540293	EFNA5	rs7708273,rs11747409,rs6882183,rs6895001	0.882568,0.0266811,0.0257114,0.0168475	0.951808	1,1,1,1	|ABC=1,|ABC=1,|EpiMap=1|ABC=1,|ABC=1			0	1	0.345458	0.465058	0.018147	0.00116283	0.00740346	TRUE	FALSE	FALSE	FALSE	FALSE	FALSE	FALSE	TRUE	FALSE
BMI_Min_INT	qt	Vitals	Vitals	body mass index (BMI, minimum, inv-normal transformed)	5_108641351-108839563	EUR,AFR,EAS	1	3	1	rs2963046	0.333422	108749075	G,A,A	A,G,G	0.6451,0.90696,0.9375	0.0176544,-0.0131674,-0.0377612	0.00226895,0.00705663,0.0365606	14.1425,1.20728,0.520456	7.7808678022874,-1.86596151420721,-1.03283862956297	PJA2	rs2963046,rs2963045,rs2963035	0.333422,0.331022,0.291174	0.955618	1,1,1	|EpiMap=1|ABC=1,|EpiMap=1|ABC=1,|eQTLGen_Finemapped=1|ABC=1			0	1	0.56144	0.447983	0.0244402	0.014691	0.0191211	TRUE	FALSE	FALSE	FALSE	FALSE	FALSE	FALSE	TRUE	FALSE
BMI_Min_INT	qt	Vitals	Vitals	body mass index (BMI, minimum, inv-normal transformed)	5_11922555-12008549	EUR,AFR,EAS	1	13	0.981412	rs10462682	0.138573	11939936	G,A,A	A,G,G	0.5785,0.6331,0.8343	-0.0168094,0.00830661,-0.0223346	0.00219857,0.0042532,0.0238021	13.682,1.29399,0.458335	-7.64560600754127,1.95302595692655,-0.938345776213023	CTNND2	rs10462682,rs1458468,rs9312787,rs7707364,rs1458469,rs9885061,rs4701926,rs10462681,rs1542428,rs1585249,rs1379901,rs62339988,rs6884647	0.138573,0.138365,0.106292,0.105639,0.0964449,0.0595003,0.0567519,0.0480785,0.0479027,0.0470882,0.0464758,0.0443328,0.0350192	0.970463	1,1,1,1,1,1,1,1,1,1,1,1,1	|GTeX_Finemapped=1,|GTeX_Finemapped=1,|GTeX_Finemapped=1,|GTeX_Finemapped=1,|GTeX_Finemapped=1,|GTeX_Finemapped=1,|GTeX_Finemapped=1,|GTeX_Finemapped=1,|GTeX_Finemapped=1,|GTeX_Finemapped=1,|GTeX_Finemapped=1,|GTeX_Finemapped=1,|GTeX_Finemapped=1			0	1	0.385562	0.373149	0.00125675	0.00257206	0.068416	TRUE	FALSE	FALSE	FALSE	FALSE	FALSE	FALSE	TRUE	FALSE
BMI_Min_INT	qt	Vitals	Vitals	body mass index (BMI, minimum, inv-normal transformed)	5_119289289-119392433	EUR,AFR,EAS	1	3	0.834756	rs347551	0.590947	119389031	C,C,C	G,G,G	0.5,0.6021,0.95734	-0.0144382,-0.00114218,0.0203878	0.00217131,0.00418798,0.043792	10.5317,0.105096,0.192782	-6.64953415219384,-0.27272814101309,0.465559919620022	PRR16	rs347551,rs8180470,rs4895231	0.590947,0.284969,0.123089	0.999005	1,1,1	|GTeX_Finemapped=1|ABC=1,|ABC=1,|ABC=1			0	0.999998	0.368695	0.323479	0.00488643	0.283837	0.0236337	TRUE	FALSE	FALSE	FALSE	FALSE	FALSE	FALSE	TRUE	FALSE
BMI_Min_INT	qt	Vitals	Vitals	body mass index (BMI, minimum, inv-normal transformed)	5_122652106-122813029	EUR,AFR,EAS	1	14	0.974405	rs7706501	0.121098	122755476	C,C,C	T,T,T	0.5517,0.5408,0.503	0.0169383,0.00980146,0.0231672	0.00218301,0.00411346,0.0177001	14.0681,1.76492,0.719927	7.75914906482334,2.38277751576532,1.30887396116406	CEP120	rs7706501,rs13184896,rs7715577,rs10900767,rs7711753,rs12658906,rs6876883,rs6595440,rs6889862,rs6595448,rs12520233,rs2407778,rs1047440	0.121098,0.119574,0.0883013,0.081297,0.0762846,0.0717212,0.0706359,0.0576511,0.0508085,0.0480305,0.0411059,0.0344529,0.0316832	0.892644	1,1,1,1,1,1,1,1,1,1,1,0.798,1	|GTeX_Finemapped=1,|EpiMap=1|ABC=1,|Exon=1,|ABC=1,|EpiMap=1|ABC=1,|EpiMap=1|ABC=1,|Exon=1,|Exon=1,|ABC=1,|GTeX_Finemapped=1|ABC=1,|Exon=1,|GTeX_Finemapped=1,|Exon=1	rs1428389	0.0594302	0.0594302	1	0.372135	0.433842	0.00962319	0.0256988	0.00738789	TRUE	FALSE	FALSE	FALSE	FALSE	FALSE	FALSE	TRUE	FALSE
BMI_Min_INT	qt	Vitals	Vitals	body mass index (BMI, minimum, inv-normal transformed)	5_137642027-137661434	EUR,AFR,EAS	1	6	1	rs4522986	0.211092	137642027	T,G,G	G,T,T	0.5139,0.7874,0.6935	-0.0170854,-0.000579777,0.0182537	0.00217215,0.0050101,0.0191955	14.4353,0.0419748,0.466434	-7.86566305273577,-0.115721642282589,0.950936417389492	FAM53C	rs4522986,rs6596428,rs7723158,rs4835676,rs35859846,rs12514117	0.211092,0.210944,0.157418,0.14423,0.139923,0.136394	1	1,1,1,1,1,1	|GTeX_Finemapped=1,|GTeX_Finemapped=1,|GTeX_Finemapped=1,|GTeX_Finemapped=1,|GTeX_Finemapped=1,|GTeX_Finemapped=1			0	1	0.456964	0.446288	0.000774166	0.0238121	0.00012494	TRUE	FALSE	FALSE	FALSE	FALSE	FALSE	FALSE	TRUE	FALSE
BMI_Min_INT	qt	Vitals	Vitals	body mass index (BMI, minimum, inv-normal transformed)	5_140146894-140385801	EUR,AFR,EAS	1	2	1	rs17844322	0.498447	140228410	A,A,A	G,G,G	0.6988,0.97277,0.8661	0.0182697,0.0130013,0.0336658	0.00236639,0.012595,0.0259875	13.9359,0.520063,0.709608	7.72049408592836,1.03225883287019,1.29546127946128	PCDHA9	rs17844322,rs17844323	0.498447,0.498447	0.996894	1,1	|Exon=1|ABC=1,|Exon=1|ABC=1			0	0.999445	0.329208	0.433019	0.155313	0.0513357	0.0132214	FALSE	FALSE	FALSE	FALSE	FALSE	FALSE	FALSE	FALSE	FALSE
BMI_Min_INT	qt	Vitals	Vitals	body mass index (BMI, minimum, inv-normal transformed)	5_149594380-149616316	EUR,AFR,EAS	1	4	0.726032	rs13173132	0.818247	149599138	C,C,C	T,T,T	0.7376,0.8812,0.874	0.0145821,0.0187825,-0.0202294	0.00246774,0.0063355,0.0266684	8.46344,2.5185,0.348605	5.90909090909091,2.9646436745324,-0.758553194042387	CAMK2A	rs13173132	0.818247	0.818247	1	|Exon=1	rs2053053,rs55976097,rs980272	0.0151608,0.00886289,0.11611	0.140134	0.999978	0.871752	0.349314	0.0625623	0.00246701	0.00255621	TRUE	TRUE	FALSE	TRUE	FALSE	FALSE	FALSE	TRUE	TRUE
BMI_Min_INT	qt	Vitals	Vitals	body mass index (BMI, minimum, inv-normal transformed)	5_153497400-153573938	EUR,AFR,EAS	1	2	1	rs1366219	0.51589	153545698	T,T,A	A,A,T	0.5586,0.7405,0.96131	-0.0222731,-0.0321507,0.159832	0.00218637,0.00467622,0.0458889	23.6458,11.2088,3.30472	-10.1872510142382,-6.8753608683937,3.48302094842108	MFAP3	rs1366219	0.51589	0.51589	0.655	|EpiMap=1	rs7708584	0.477745	0.477745	1	1	0.983401	0.0468686	0.00146799	0.030949	TRUE	TRUE	TRUE	TRUE	TRUE	TRUE	TRUE	TRUE	TRUE
BMI_Min_INT	qt	Vitals	Vitals	body mass index (BMI, minimum, inv-normal transformed)	5_153497400-153573938	EUR,AFR,EAS	2	1	1	rs11957885	0.998956	153547306	T,T,NA	C,C,NA	0.94334,0.93116,NA	0.0329646,0.0222814,NA	0.0046959,0.00809643,NA	11.6535,2.22744,NA	7.01986839583466,2.75200304331662,NA	GALNT10	rs11957885	0.998956	0.998956	1	|ABC=1			0	0.999973	0.289946	0.499983	0.0468686	0.00146799	0.030949	TRUE	FALSE	FALSE	FALSE	FALSE	FALSE	FALSE	TRUE	FALSE
BMI_Min_INT	qt	Vitals	Vitals	body mass index (BMI, minimum, inv-normal transformed)	5_158502728-158518768	EUR,AFR,EAS	1	1	1	rs7442845	0.999974	158518768	G,G,G	C,C,C	0.7107,0.6634,0.879	-0.0198276,-0.00607012,0.0248002	0.00239427,0.00433792,0.0271364	15.914,0.791242,0.442777	-8.2812715357917,-1.39931580112127,0.913908993086776	EBF1	rs7442845	0.999974	0.999974	1	|ABC=1			0	1	0.526346	0.365513	1.03512e-05	0.000378633	0.000275926	TRUE	FALSE	FALSE	FALSE	FALSE	FALSE	FALSE	TRUE	FALSE
BMI_Min_INT	qt	Vitals	Vitals	body mass index (BMI, minimum, inv-normal transformed)	5_176510140-176597559	EUR,AFR,EAS	1	1	1	rs7708822	1	176531995	C,C,T	T,T,C	0.659,0.9584,0.5159	0.0205362,0.00543983,-0.0406782	0.00229019,0.0102661,0.0177088	18.5163,0.224613,1.66525	8.96702893646379,0.529882818207498,-2.29706134803036	FGFR4	rs7708822	1	1	1	|GTeX_Finemapped=1			0	1	0.233773	0.433796	0.0475827	0.0697279	0.118633	TRUE	FALSE	FALSE	FALSE	FALSE	FALSE	FALSE	TRUE	FALSE
BMI_Min_INT	qt	Vitals	Vitals	body mass index (BMI, minimum, inv-normal transformed)	5_176510140-176597559	EUR,AFR,EAS	2	1	1	rs399281	0.981104	176530831	C,C,C	G,G,G	0.6252,0.5416,0.95437	-0.0142304,-0.0140779,-0.0291532	0.00224275,0.004114,0.0424087	9.65295,3.20639,0.308204	-6.34506743952737,-3.4219494409334,-0.687434417937829	NSD1	rs399281	0.981104	0.981104	0.769	|eQTLGen_Finemapped=1			0	0.81213	0.999782	0.314236	0.0475827	0.0697279	0.118633	TRUE	TRUE	FALSE	TRUE	FALSE	FALSE	FALSE	TRUE	TRUE
BMI_Min_INT	qt	Vitals	Vitals	body mass index (BMI, minimum, inv-normal transformed)	5_27052423-27552423	EUR,AFR,EAS	1	5	1	rs7720050	0.236431	27172009	A,A,A	G,G,G	0.7266,0.6762,0.96925	0.0135811,0.000240241,0.06345	0.00243581,0.00438077,0.0512623	7.60787,0.0194213,0.665932	5.57559908203021,0.054839902574205,1.23775172007499	CDH9	rs7720050,rs7724168,rs4604162,rs4604163,rs4597930	0.236431,0.215571,0.192923,0.192923,0.162149	0.999997	1,1,1,1,1	|EpiMap=1|ABC=1,|EpiMap=1|ABC=1,|ABC=1,|ABC=1,|EpiMap=1			0	1	0.221385	0.325747	0.0332442	0.000707727	0.0581554	TRUE	FALSE	FALSE	FALSE	FALSE	FALSE	FALSE	TRUE	FALSE
BMI_Min_INT	qt	Vitals	Vitals	body mass index (BMI, minimum, inv-normal transformed)	5_44132214-44371669	EUR,AFR,EAS	1	7	0.922965	rs1482689	0.223101	44359428	C,C,C	G,G,G	0.6829,0.8192,0.8185	-0.0168358,-0.00999377,0.00472169	0.002333,0.00532638,0.022961	12.2726,1.2174,0.0772368	-7.2163737676811,-1.87627807253707,0.205639562736815	FGF10	rs1482689,rs16874036,rs12652957,rs1351635,rs1374961,rs987642,rs10941663	0.223101,0.214422,0.175058,0.169921,0.113763,0.050616,0.013983	0.960864	1,1,1,1,1,1,1	|EpiMap=1,|EpiMap=1,|EpiMap=1,|EpiMap=1,|Exon=1,|EpiMap=1,|GTeX_Finemapped=1			0	0.9996	0.500486	0.432132	0.00422012	0.000202396	0.00210407	TRUE	FALSE	FALSE	FALSE	FALSE	FALSE	FALSE	TRUE	FALSE
BMI_Min_INT	qt	Vitals	Vitals	body mass index (BMI, minimum, inv-normal transformed)	5_44132214-44371669	EUR,AFR,EAS	2	1	1	rs188491643	0.995146	44301861	G,NA,NA	T,NA,NA	0.994036,NA,NA	-0.0788574,NA,NA	0.0141001,NA,NA	7.65058,NA,NA	-5.59268373983163,NA,NA	FGF10	rs188491643	0.995146	0.995146	1	|EpiMap=1			0	0.984035	0.497246	0.498442	0.00422012	0.000202396	0.00210407	TRUE	FALSE	FALSE	FALSE	FALSE	FALSE	FALSE	TRUE	FALSE
BMI_Min_INT	qt	Vitals	Vitals	body mass index (BMI, minimum, inv-normal transformed)	5_44132214-44371669	EUR,AFR,EAS	3	5	0.718564	rs878037	0.880692	44225620	C,C,C	A,A,A	0.8608,0.9357,0.7292	-0.0206955,-0.0170277,-0.0292348	0.00313632,0.00835704,0.0199155	10.3821,1.38094,0.847347	-6.59865702479339,-2.03752764136584,-1.46794205518315	FGF10	rs878037	0.880692	0.880692	1	|EpiMap=1	rs12152777,rs4643965,rs4866774,rs75125011	0.0242084,0.0246518,0.0175943,0.0178536	0.0843081	0.887005	0.508811	0.592208	0.00422012	0.000202396	0.00210407	TRUE	FALSE	FALSE	FALSE	FALSE	FALSE	FALSE	TRUE	FALSE
BMI_Min_INT	qt	Vitals	Vitals	body mass index (BMI, minimum, inv-normal transformed)	5_50584237-50796827	EUR,AFR,EAS	1	12	0.995707	rs10076515	0.104698	50702024	G,A,G	A,G,A	0.6412,0.6891,0.8185	-0.0147346,-0.00455269,0.0164876	0.00226343,0.00442868,0.022961	10.1237,0.517198,0.325401	-6.50985451284113,-1.02800157157437,0.71806977048038	ISL1	rs10076515,rs7709134,rs6861877,rs6449610,rs6895297,rs991216,rs991217,rs10040820,rs2303751,rs6859394,rs2288468,rs4865658	0.104698,0.103404,0.0887957,0.0856707,0.0805021,0.0803701,0.080341,0.0802586,0.0757541,0.0755211,0.0747523,0.0602457	0.990313	1,1,1,1,1,1,1,1,1,1,1,1	|EpiMap=1,|EpiMap=1|ABC=1,|EpiMap=1,|EpiMap=1,|ABC=1,|EpiMap=1,|EpiMap=1|ABC=1,|ABC=1,|Exon=1|ABC=1,|ABC=1,|ABC=1,|Promoter=1|ABC=1			0	0.995586	0.325045	0.465431	0.0434282	0.0811717	0.00184683	TRUE	FALSE	FALSE	FALSE	FALSE	FALSE	FALSE	TRUE	FALSE
BMI_Min_INT	qt	Vitals	Vitals	body mass index (BMI, minimum, inv-normal transformed)	5_50584237-50796827	EUR,AFR,EAS	2	2	0.868267	rs3917084	0.651672	50679459	A,NA,NA	G,NA,NA	0.96421,NA,NA	-0.0366541,NA,NA	0.00584419,NA,NA	9.44772,NA,NA	-6.27188712208193,NA,NA	ISL1	rs3917084,rs76962366	0.651672,0.34756	0.999232	1,1	|Exon=1|ABC=1|Cicero=1,|ABC=1			0	0.999732	0.499898	0.499994	0.0434282	0.0811717	0.00184683	TRUE	FALSE	FALSE	FALSE	FALSE	FALSE	FALSE	TRUE	FALSE
BMI_Min_INT	qt	Vitals	Vitals	body mass index (BMI, minimum, inv-normal transformed)	5_53271420-53287099	EUR,AFR,EAS	1	3	0.982523	rs4865796	0.359755	53272664	A,A,A	G,G,G	0.6968,0.7451,0.8393	-0.0185841,-0.00660346,0.0344875	0.00236196,0.00470364,0.0240975	14.4435,0.794938,0.817064	-7.86808413351623,-1.40390421035623,1.43116505861604	FST	rs4865796,rs1664781,rs702634	0.359755,0.342323,0.297922	1	1,1,1	|GTeX_Finemapped=1,|GTeX_Finemapped=1,|GTeX_Finemapped=1			0	0.789043	0.395326	0.393469	6.4741e-09	6.4741e-09	2.47525e-05	FALSE	FALSE	FALSE	FALSE	FALSE	FALSE	FALSE	FALSE	FALSE
BMI_Min_INT	qt	Vitals	Vitals	body mass index (BMI, minimum, inv-normal transformed)	5_60533207-60843706	EUR,AFR,EAS	1	1	1	rs10939903	0.968315	60751467	C,C,T	T,T,C	0.5129,0.6831,0.7768	-0.0227284,-0.0182465,0.00734591	0.00217203,0.00440578,0.0212538	24.8989,4.46211,0.136902	-10.4641280276976,-4.14149140447321,0.345628075920541	ZSWIM6	rs10939903	0.968315	0.968315	1	|eQTLGen_Finemapped=1			0	1	0.997516	0.329238	0.0641584	0.0731605	0.0311979	TRUE	TRUE	FALSE	TRUE	FALSE	FALSE	FALSE	TRUE	TRUE
BMI_Min_INT	qt	Vitals	Vitals	body mass index (BMI, minimum, inv-normal transformed)	5_60533207-60843706	EUR,AFR,EAS	2	1	1	rs139724675	0.998781	60840498	A,NA,NA	T,NA,NA	0.98509,NA,NA	0.0544763,NA,NA	0.00895806,NA,NA	8.92357,NA,NA	6.08126089800693,NA,NA	ZSWIM6	rs139724675	0.998781	0.998781	1	|Exon=1			0	0.99632	0.499355	0.499755	0.0641584	0.0731605	0.0311979	TRUE	FALSE	FALSE	FALSE	FALSE	FALSE	FALSE	TRUE	FALSE
BMI_Min_INT	qt	Vitals	Vitals	body mass index (BMI, minimum, inv-normal transformed)	5_63273971-63736385	EUR,AFR,EAS	1	7	0.876799	rs431517	0.303458	63440291	C,T,C	T,C,T	0.6342,0.6694,0.8036	0.0149711,-0.004753,-0.0135188	0.00225401,0.00435744,0.0222765	10.5094,0.560082,0.264447	6.64198472943776,-1.09077807152824,-0.606863735326465	RNF180	rs431517,rs951960,rs356575,rs356576,rs6898951,rs356560,rs7735885	0.303458,0.203211,0.134388,0.134388,0.127536,0.0296756,0.0176696	0.950326	1,1,1,1,1,1,1	|EpiMap=1|ABC=1,|EpiMap=1,|ABC=1|Cicero=1,|ABC=1|Cicero=1,|EpiMap=1,|GTeX_Finemapped=1,|GTeX_Finemapped=1			0	1	0.432396	0.401039	0.0104784	0.0161141	0.00607207	TRUE	FALSE	FALSE	FALSE	FALSE	FALSE	FALSE	TRUE	FALSE
BMI_Min_INT	qt	Vitals	Vitals	body mass index (BMI, minimum, inv-normal transformed)	5_71765229-71850560	EUR,AFR,EAS	1	26	0.907091	rs10063693	0.19718	71796080	T,T,T	C,C,C	0.7922,0.8752,0.5923	-0.0202819,-0.0101196,-0.0320698	0.00267578,0.00620248,0.0180093	13.4609,0.988107,1.12519	-7.57980850443609,-1.63154093201429,-1.78073550887597	ZNF366	rs10063693,rs10069491,rs10042132,rs246562,rs10056589,rs13353920,rs2112298,rs246564,rs11745483,rs13358451,rs13358894,rs10066095,rs246569,rs10079381,rs99437,rs246573,rs1862194,rs10051996,rs4703942,rs10043659,rs246572,rs246571,rs10066387,rs246565,rs246568	0.19718,0.118411,0.0915914,0.0484562,0.0482399,0.043962,0.0272426,0.0250555,0.0249502,0.0248096,0.0246076,0.0235264,0.0215649,0.0214931,0.0209611,0.0207737,0.0195858,0.0195071,0.017802,0.0175687,0.0136227,0.012981,0.0127845,0.011909,0.011909	0.920495	1,1,1,1,1,1,1,1,1,1,1,1,1,1,1,1,1,1,1,1,1,1,1,1,1	|ABC=1,|Promoter=1|ABC=1,|EpiMap=1|ABC=1,|EpiMap=1|ABC=1,|ABC=1,|EpiMap=1|ABC=1,|EpiMap=1,|EpiMap=1,|Promoter=1|Cicero=1,|Promoter=1|EpiMap=1|ABC=1|Cicero=1,|Exon=1|ABC=1|Cicero=1,|ABC=1,|ABC=1,|ABC=1|Cicero=1,|ABC=1,|ABC=1,|ABC=1,|EpiMap=1|ABC=1,|EpiMap=1,|ABC=1,|ABC=1,|ABC=1,|ABC=1,|EpiMap=1,|ABC=1	rs4703908	0.0299366	0.0299366	1	0.375323	0.482173	0.0175828	0.0303935	0.00686457	TRUE	FALSE	FALSE	FALSE	FALSE	FALSE	FALSE	TRUE	FALSE
BMI_Min_INT	qt	Vitals	Vitals	body mass index (BMI, minimum, inv-normal transformed)	5_7188785-7257239	EUR,AFR,EAS	1	1	1	rs72723227	1	7245664	G,G,G	A,A,A	0.664,0.98185,0.6161	0.0122978,0.00726291,-0.00167217	0.00229846,0.0153555,0.0181972	7.05686,0.196389,0.0330215	5.3504520418019,0.472984272736153,-0.0918916096981953	ADCY2	rs72723227	1	1	1	|EpiMap=1			0	1	0.392508	0.42344	0.194513	0.0336122	6.4741e-09	FALSE	FALSE	FALSE	FALSE	FALSE	FALSE	FALSE	FALSE	FALSE
BMI_Min_INT	qt	Vitals	Vitals	body mass index (BMI, minimum, inv-normal transformed)	5_7188785-7257239	EUR,AFR,EAS	2	1	1	rs55734248	1	7250836	A,A,NA	T,T,NA	0.93738,0.97958,NA	0.0225513,0.00910543,NA	0.00448102,0.0144937,NA	6.31536,0.275847,NA	5.03262650021647,0.628233646342894,NA	ADCY2	rs55734248	1	1	1	|ABC=1			0	1	0.40053	0.5	0.194513	0.0336122	6.4741e-09	FALSE	FALSE	FALSE	FALSE	FALSE	FALSE	FALSE	FALSE	FALSE
BMI_Min_INT	qt	Vitals	Vitals	body mass index (BMI, minimum, inv-normal transformed)	5_74928883-75023210	EUR,AFR,EAS	1	1	1	rs2307111	0.998799	75003678	T,C,C	C,T,T	0.6044,0.92436,0.5347	0.023697,-0.0228086,0.00633646	0.00222024,0.00775229,0.0177426	25.8666,2.4869,0.142069	10.6731704680575,-2.94217579579711,0.357132551035361	POC5	rs2307111	0.998799	0.998799	1	|Exon=1			0	1	0.951597	0.388759	0.0596085	0.00355371	0.00440893	TRUE	TRUE	FALSE	TRUE	FALSE	FALSE	FALSE	TRUE	TRUE
BMI_Min_INT	qt	Vitals	Vitals	body mass index (BMI, minimum, inv-normal transformed)	5_77292802-77429949	EUR,AFR,EAS	1	2	0.99581	rs252748	0.515645	77390494	T,T,C	C,C,T	0.6014,0.8563,0.5972	-0.0149917,-0.0101438,0.0179156	0.00221738,0.00584366,0.018044	10.8632,1.08308,0.493809	-6.76099721292697,-1.7358641673198,0.992884061183773	AP3B1	rs252748,rs252761	0.515645,0.462089	0.977734	1,1	|GTeX_Finemapped=1|eQTLGen_Finemapped=1,|GTeX_Finemapped=1			0	0.999855	0.40593	0.243383	0.0407693	0.0141441	0.0170409	TRUE	FALSE	FALSE	FALSE	FALSE	FALSE	FALSE	TRUE	FALSE
BMI_Min_INT	qt	Vitals	Vitals	body mass index (BMI, minimum, inv-normal transformed)	5_87936379-87988934	EUR,AFR,EAS	1	5	1	rs1846974	0.370292	87969927	G,G,A	A,A,G	0.8559,0.7867,0.5278	-0.0335746,0.00251896,0.017704	0.00309134,0.0050041,0.0177272	26.7518,0.211338,0.497648	-10.8608564570704,0.503379229032194,0.998691276682161	LINC00461	rs1846974,rs35991856,rs112862634,rs1501672,rs1501673	0.370292,0.217142,0.173442,0.100277,0.100133	0.961286	1,0.99,1,1,1	|Promoter=1|ABC=1,|Promoter=1,|ABC=1|Cicero=1,|ABC=1,|Promoter=1|ABC=1			0	1	0.361332	0.409303	0.0437251	0.0135168	0.00280391	TRUE	FALSE	FALSE	FALSE	FALSE	FALSE	FALSE	TRUE	FALSE
BMI_Min_INT	qt	Vitals	Vitals	body mass index (BMI, minimum, inv-normal transformed)	5_87936379-87988934	EUR,AFR,EAS	2	1	1	rs34960	0.999879	87987689	G,NA,NA	A,NA,NA	0.97217,NA,NA	0.0349626,NA,NA	0.00660029,NA,NA	6.92946,NA,NA	5.29713088364299,NA,NA	LINC00461	rs34960	0.999879	0.999879	0.99	|Promoter=1			0	0.999587	0.49997	0.499978	0.0437251	0.0135168	0.00280391	TRUE	FALSE	FALSE	FALSE	FALSE	FALSE	FALSE	TRUE	FALSE
BMI_Min_INT	qt	Vitals	Vitals	body mass index (BMI, minimum, inv-normal transformed)	5_87936379-87988934	EUR,AFR,EAS	3	2	0.989335	rs76467273	0.635618	87968032	G,NA,NA	A,NA,NA	0.95129,NA,NA	0.0285626,NA,NA	0.00504342,NA,NA	7.82841,NA,NA	5.66333955926732,NA,NA	LINC00461	rs76467273,rs72771861	0.635618,0.362142	0.99776	1,1	|Promoter=1|ABC=1,|ABC=1			0	0.995033	0.499574	0.499722	0.0437251	0.0135168	0.00280391	TRUE	FALSE	FALSE	FALSE	FALSE	FALSE	FALSE	TRUE	FALSE
BMI_Min_INT	qt	Vitals	Vitals	body mass index (BMI, minimum, inv-normal transformed)	5_95835167-95910222	EUR,AFR,EAS	1	2	1	rs261963	0.478489	95846191	G,G,G	A,A,A	0.6511,0.5628,0.8452	-0.0182818,-0.00574214,0.00172194	0.00227781,0.00413246,0.0244666	14.9971,0.783373,0.0250778	-8.02604255842235,-1.38952101169763,0.0703792108425363	PCSK1	rs261963,rs261962	0.478489,0.47742	0.955909	1,1	|ABC=1,|ABC=1			0	1	0.816289	0.299099	0.0714667	0.0114193	0.00432009	TRUE	TRUE	FALSE	TRUE	FALSE	FALSE	FALSE	TRUE	TRUE
BMI_Min_INT	qt	Vitals	Vitals	body mass index (BMI, minimum, inv-normal transformed)	5_95835167-95910222	EUR,AFR,EAS	2	2	0.994875	rs73774097	0.637263	95843937	NA,G,NA	NA,A,NA	NA,0.92133,NA	NA,0.03383,NA	NA,0.00761402,NA	NA,5.05224,NA	NA,4.44311940341633,NA	RIOK2	rs73774097,rs59739850	0.637263,0.362099	0.999362	1,0.882	|GTeX_Finemapped=1,|GTeX_Finemapped=1			0	0.499394	0.99827	0.499708	0.0714667	0.0114193	0.00432009	FALSE	TRUE	FALSE	FALSE	FALSE	FALSE	FALSE	TRUE	FALSE
BMI_Min_INT	qt	Vitals	Vitals	body mass index (BMI, minimum, inv-normal transformed)	5_95835167-95910222	EUR,AFR,EAS	3	6	1	rs17086188	0.255328	95845854	A,A,A	G,G,G	0.94533,0.993949,0.6885	-0.0262254,-0.0954326,-0.0432122	0.00477556,0.026432,0.0191099	7.39975,3.51482,1.62445	-5.49158632704856,-3.61049485472155,-2.26124678831391	PCSK1	rs17086188,rs10515239,rs2350243,rs12519858,rs74962817,rs17086176	0.255328,0.224131,0.183928,0.16941,0.102411,0.0511022	0.98631	1,1,1,1,0.817,0.817	|GTeX_Finemapped=1|ABC=1,|GTeX_Finemapped=1,|GTeX_Finemapped=1,|GTeX_Finemapped=1,|GTeX_Finemapped=1|ABC=1,|GTeX_Finemapped=1|ABC=1			0	1	0.99535	0.793838	0.0714667	0.0114193	0.00432009	TRUE	TRUE	FALSE	TRUE	FALSE	FALSE	FALSE	TRUE	TRUE
BMI_Min_INT	qt	Vitals	Vitals	body mass index (BMI, minimum, inv-normal transformed)	5_95835167-95910222	EUR,AFR,EAS	4	1	1	rs115466868	0.980484	95873877	NA,G,NA	NA,T,NA	NA,0.92663,NA	NA,-0.0372224,NA	NA,0.00786165,NA	NA,5.65875,NA	NA,-4.73468037880089,NA	LIX1	rs115466868	0.980484	0.980484	1	|ABC=1			0	0.470085	0.98749	0.484931	0.0714667	0.0114193	0.00432009	FALSE	TRUE	FALSE	FALSE	FALSE	FALSE	FALSE	TRUE	FALSE
BMI_Min_INT	qt	Vitals	Vitals	body mass index (BMI, minimum, inv-normal transformed)	6_100600097-100629078	EUR,AFR,EAS	1	1	1	rs17185536	1	100620931	C,C,C	T,T,T	0.7565,0.7844,0.98413	-0.0201288,-0.011851,0.105252	0.00252951,0.00498463,0.0708148	14.7559,1.75869,0.86265	-7.95758862388368,-2.37750846100914,1.48629947412123	SIM1	rs17185536	1	1	1	|ABC=1			0	1	0.752417	0.492576	0.124168	0.0980164	0.0159125	FALSE	FALSE	FALSE	FALSE	FALSE	FALSE	FALSE	FALSE	FALSE
BMI_Min_INT	qt	Vitals	Vitals	body mass index (BMI, minimum, inv-normal transformed)	6_108861264-109005588	EUR,AFR,EAS	1	6	1	rs2802288	0.24739	108896215	G,A,G	A,G,A	0.5666,0.8275,0.6954	0.0142996,-0.0146965,0.0188534	0.00219083,0.0054256,0.019229	10.1733,2.17043,0.485644	6.527024004601,-2.70873267472722,0.980467002964273	FOXO3	rs2802288,rs2802292,rs2802290,rs2253310,rs2802295,rs2490272	0.24739,0.200977,0.185294,0.179862,0.115706,0.0272504	0.956479	1,0.817,1,1,1,1	|GTeX_Finemapped=1|EpiMap=1|ABC=1,|GTeX_Finemapped=1|ABC=1,|GTeX_Finemapped=1|EpiMap=1,|GTeX_Finemapped=1,|GTeX_Finemapped=1,|GTeX_Finemapped=1|EpiMap=1			0	1	0.719107	0.421531	0.0178912	0.0415806	0.0232194	TRUE	FALSE	FALSE	FALSE	FALSE	FALSE	FALSE	TRUE	FALSE
BMI_Min_INT	qt	Vitals	Vitals	body mass index (BMI, minimum, inv-normal transformed)	6_108861264-109005588	EUR,AFR,EAS	2	1	1	rs150320900	0.986761	108882915	C,NA,NA	T,NA,NA	0.992048,NA,NA	-0.0634316,NA,NA	0.0122232,NA,NA	6.67583,NA,NA	-5.18944302637607,NA,NA	FOXO3	rs150320900	0.986761	0.986761	1	|Exon=1|ABC=1			0	0.961108	0.496003	0.497754	0.0178912	0.0415806	0.0232194	TRUE	FALSE	FALSE	FALSE	FALSE	FALSE	FALSE	TRUE	FALSE
BMI_Min_INT	qt	Vitals	Vitals	body mass index (BMI, minimum, inv-normal transformed)	6_109652236-110084534	EUR,AFR,EAS	1	50	0.758602	rs6939953	0.0588883	109711319	T,C,C	C,T,T	0.5656,0.7602,0.5099	0.0141223,-0.0106884,-0.00990112	0.00219024,0.00480107,0.0177033	9.94516,1.58508,0.2396	6.44783220103733,-2.22625373093915,-0.559281037998565	CD164	rs6939953,rs974034,rs3757230,rs3757231,rs8465,rs4946970,rs1885691,rs2211288,rs11251	0.0588883,0.0471369,0.0466333,0.0466333,0.0462088,0.0417098,0.0367894,0.0325323,0.0116273	0.368159	1,1,1,1,1,1,1,1,0.744	|EpiMap=1,|Exon=1,|Promoter=1|ABC=1,|Promoter=1|ABC=1,|Exon=1,|ABC=1|Cicero=1,|Promoter=1|ABC=1,|ABC=1,|Exon=1	rs1046943,rs1074766,rs10872033,rs11153171,rs12214147,rs13191208,rs13201430,rs13201947,rs13219952,rs1476387,rs1885690,rs2236084,rs2277113,rs35146243,rs3734652,rs3757235,rs3778474,rs3778478,rs4945831,rs4946967,rs4946976,rs6914216,rs6920372,rs6920962,rs6939548,rs736830,rs746794,rs7748669,rs7754650,rs7768973,rs910730,rs9320286,rs9320288,rs9480936,rs9480947,rs9480949,rs9480956,rs9487069,rs9487085,rs9487103,rs9791241	0.00296901,0.00740555,0.0143616,0.00512465,0.0119954,0.011055,0.0025942,0.00137844,0.0117295,0.0177757,0.0151018,0.00573417,0.0071772,0.00362361,0.00423033,0.0520201,0.0147857,0.00463779,0.02048,0.00186305,0.00907853,0.00883528,0.0279418,0.00236202,0.00409273,0.0364831,0.0364831,0.00648452,0.00732848,0.025469,0.0419139,0.0273628,0.00401558,0.0129578,0.0268349,0.0144105,0.0117664,0.00198638,0.0330758,0.0233995,0.00422452	0.582549	1	0.521481	0.310693	0.0445115	0.0215592	0.00836818	TRUE	FALSE	FALSE	FALSE	FALSE	FALSE	FALSE	TRUE	FALSE
BMI_Min_INT	qt	Vitals	Vitals	body mass index (BMI, minimum, inv-normal transformed)	6_12084445-12179253	EUR,AFR,EAS	1	3	0.997409	rs2228213	0.7972	12124855	G,G,G	A,A,A	0.667,0.93722,0.7768	0.0225104,0.0163009,0.0422158	0.00230359,0.00845074,0.0212538	21.8277,1.26971,1.32787	9.7718778081169,1.92893166752261,1.98627069041771	HIVEP1	rs2228213,rs2228215,rs2228210	0.7972,0.14891,0.0277009	0.973811	1,1,1	|Exon=1,|Exon=1,|Exon=1			0	1	0.682663	0.637575	0.00992276	0.00364716	0.0162413	TRUE	FALSE	FALSE	FALSE	FALSE	FALSE	FALSE	TRUE	FALSE
BMI_Min_INT	qt	Vitals	Vitals	body mass index (BMI, minimum, inv-normal transformed)	6_124312868-124332526	EUR,AFR,EAS	1	2	0.992047	rs7758858	0.507094	124318729	A,G,G	G,A,A	0.6034,0.77,0.631	0.0146756,-0.00628698,-0.00807635	0.00221928,0.00487099,0.0183405	10.4235,0.705958,0.180667	6.61277531451642,-1.29069860541697,-0.440356042637878	NKAIN2	rs7758858	0.507094	0.507094	1	|Cicero=1	rs4612179	0.492899	0.492899	1	0.384206	0.412831	0.0615356	0.000698837	0.00141296	TRUE	FALSE	FALSE	FALSE	FALSE	FALSE	FALSE	TRUE	FALSE
BMI_Min_INT	qt	Vitals	Vitals	body mass index (BMI, minimum, inv-normal transformed)	6_126039994-126151000	EUR,AFR,EAS	1	24	0.920052	rs980014	0.115835	126068001	G,T,G	T,G,T	0.506,0.8888,0.7302	0.0192556,-0.00673787,0.00911172	0.00217146,0.00652036,0.0199387	18.1264,0.520805,0.188639	8.86758217973161,-1.03335858756265,0.456986664125545	HEY2	rs980014,rs3966775,rs9388446,rs9401845,rs9388453,rs7758115,rs2008027,rs1028481,rs1159974,rs4897155,rs7739566,rs4897156,rs9398787,rs13209968,rs10457469,rs9388454,rs9398791,rs1811852,rs3757217,rs3799711,rs7753038,rs9321054	0.115835,0.0874055,0.0471671,0.0469847,0.0467039,0.046017,0.0451081,0.0443724,0.0362976,0.0361959,0.0361959,0.0344097,0.0341797,0.0340656,0.0297381,0.0240494,0.0235427,0.0229542,0.0209535,0.0178641,0.0175514,0.017292	0.864884	0.991,1,1,0.798,1,1,1,1,1,1,1,1,1,1,1,0.882,0.882,1,1,1,1,1	|Promoter=1|GTeX_Finemapped=1|ABC=1,|GTeX_Finemapped=1,|GTeX_Finemapped=1|EpiMap=1,|GTeX_Finemapped=1,|GTeX_Finemapped=1,|GTeX_Finemapped=1,|GTeX_Finemapped=1,|GTeX_Finemapped=1,|GTeX_Finemapped=1,|GTeX_Finemapped=1,|GTeX_Finemapped=1,|GTeX_Finemapped=1,|GTeX_Finemapped=1,|GTeX_Finemapped=1,|GTeX_Finemapped=1,|GTeX_Finemapped=1,|GTeX_Finemapped=1,|Promoter=1|GTeX_Finemapped=1|ABC=1,|Promoter=1|GTeX_Finemapped=1|ABC=1|Cicero=1,|GTeX_Finemapped=1|EpiMap=1,|GTeX_Finemapped=1,|GTeX_Finemapped=1	rs11154331,rs4897157	0.0513612,0.0363419	0.0877031	1	0.382511	0.441375	0.128544	0.0221187	0.00145888	FALSE	FALSE	FALSE	FALSE	FALSE	FALSE	FALSE	FALSE	FALSE
BMI_Min_INT	qt	Vitals	Vitals	body mass index (BMI, minimum, inv-normal transformed)	6_127398251-127437399	EUR,AFR,EAS	1	2	0.997058	rs11961815	0.586483	127435595	A,A,A	C,C,C	0.7823,0.8638,0.95238	-0.0170371,-0.0131338,-0.0423927	0.00263072,0.00597628,0.0415565	10.0266,1.55324,0.511914	-6.47621183554312,-2.19765472835945,-1.02012200257481	RSPO3	rs11961815,rs12207896	0.586483,0.395351	0.981834	1,1	|EpiMap=1,|EpiMap=1|ABC=1			0	0.999998	0.683516	0.410808	0.0020369	0.000224936	0.00380615	TRUE	FALSE	FALSE	FALSE	FALSE	FALSE	FALSE	TRUE	FALSE
BMI_Min_INT	qt	Vitals	Vitals	body mass index (BMI, minimum, inv-normal transformed)	6_130321899-130422142	EUR,AFR,EAS	1	2	0.871488	rs6569648	0.847346	130349119	T,T,T	C,C,C	0.7763,0.98941,0.94742	-0.0258823,-0.0271779,-0.0171342	0.00260521,0.0200258,0.0396513	22.532,0.757618,0.176752	-9.93482291254832,-1.3571442838738,-0.432122023741971	L3MBTL3	rs6569648,rs7740107	0.847346,0.152587	0.999933	1,1	|GTeX_Finemapped=1|eQTLGen_Finemapped=1|ABC=1|Cicero=1,|GTeX_Finemapped=1			0	1	0.451401	0.391686	0.0371543	0.00644781	0.0081297	TRUE	FALSE	FALSE	FALSE	FALSE	FALSE	FALSE	TRUE	FALSE
BMI_Min_INT	qt	Vitals	Vitals	body mass index (BMI, minimum, inv-normal transformed)	6_131897278-131973932	EUR,AFR,EAS	1	6	1	rs3843995	0.203064	131950798	A,A,A	G,G,G	0.833,0.8404,0.6944	-0.0166382,-0.00802883,-0.0216512	0.00291079,0.00559715,0.0192113	7.96246,0.819749,0.585459	-5.71604272379663,-1.43444967528117,-1.12700337822011	MED23	rs3843995,rs2245133,rs2608985	0.203064,0.174227,0.148992	0.526283	0.97,0.755,0.755	|GTeX_Finemapped=1|eQTLGen_Finemapped=1,|Promoter=1,|Exon=1	rs2248551,rs2608984,rs3756785	0.152312,0.150983,0.13765	0.440945	0.999999	0.564109	0.421309	0.0883258	0.00247883	0.0623664	TRUE	FALSE	FALSE	FALSE	FALSE	FALSE	FALSE	TRUE	FALSE
BMI_Min_INT	qt	Vitals	Vitals	body mass index (BMI, minimum, inv-normal transformed)	6_131897278-131973932	EUR,AFR,EAS	2	1	1	rs41285340	0.999688	131907888	C,C,NA	T,T,NA	0.97217,0.97579,NA	-0.0306497,-0.0422928,NA	0.00660029,0.0133368,NA	5.46567,2.81861,NA	-4.64368989847416,-3.17113550476876,NA	MED23	rs41285340	0.999688	0.999688	1	|Exon=1			0	0.999942	0.973414	0.499998	0.0883258	0.00247883	0.0623664	TRUE	TRUE	FALSE	TRUE	FALSE	FALSE	FALSE	TRUE	TRUE
BMI_Min_INT	qt	Vitals	Vitals	body mass index (BMI, minimum, inv-normal transformed)	6_143153710-143195889	EUR,AFR,EAS	1	1	1	rs198665	0.998941	143154886	C,A,C	A,C,A	0.6123,0.6301,0.92758	-0.0120453,0.0246774,-0.0308625	0.00222823,0.00424599,0.0341455	7.19024,8.20932,0.436432	-5.40577049945472,5.81193078645969,-0.903852630654112	VTA1	rs198665	0.998941	0.998941	1	|EpiMap=1			0	0.999976	0.999921	0.430957	0.00962351	0.00441966	0.0106732	TRUE	TRUE	FALSE	TRUE	FALSE	FALSE	FALSE	TRUE	TRUE
BMI_Min_INT	qt	Vitals	Vitals	body mass index (BMI, minimum, inv-normal transformed)	6_145795187-146563922	EUR,AFR,EAS	1	25	0.979304	rs1935615	0.186676	145921117	G,T,G	T,G,T	0.5139,0.9826,0.5069	0.0131972,0.04565,0.00504168	0.00217215,0.015677,0.0177015	8.90834,2.44463,0.110259	6.07563934350758,2.91190916629457,0.284816540971104	EPM2A	rs1935615,rs6570699,rs4895678,rs702313,rs418662,rs1292335,rs377143,rs6570726,rs111332144,rs386678,rs441364,rs55788554,rs444564,rs455109,rs1935617,rs405622,rs373778,rs373704,rs371744,rs404229,rs392014,rs421032,rs406979,rs9390329,rs951143	0.186676,0.177587,0.0764657,0.0682289,0.0524136,0.051027,0.0451318,0.0324789,0.0250922,0.0195347,0.0184924,0.0176952,0.0166947,0.0166181,0.0164646,0.0160074,0.0158243,0.015099,0.0147973,0.0145708,0.0143583,0.0132124,0.0130683,0.0121551,0.00945267	0.959146	1,1,1,1,1,1,1,1,1,1,1,1,1,1,1,1,1,1,1,1,1,1,1,1,1	|eQTLGen_Finemapped=1,|eQTLGen_Finemapped=1,|eQTLGen_Finemapped=1,|eQTLGen_Finemapped=1,|GTeX_Finemapped=1|eQTLGen_Finemapped=1,|eQTLGen_Finemapped=1,|GTeX_Finemapped=1|eQTLGen_Finemapped=1,|GTeX_Finemapped=1|eQTLGen_Finemapped=1,|Exon=1|GTeX_Finemapped=1|eQTLGen_Finemapped=1|ABC=1|Cicero=1,|GTeX_Finemapped=1|eQTLGen_Finemapped=1,|eQTLGen_Finemapped=1,|GTeX_Finemapped=1,|eQTLGen_Finemapped=1,|eQTLGen_Finemapped=1,|GTeX_Finemapped=1,|eQTLGen_Finemapped=1,|eQTLGen_Finemapped=1,|eQTLGen_Finemapped=1,|GTeX_Finemapped=1,|eQTLGen_Finemapped=1,|GTeX_Finemapped=1,|GTeX_Finemapped=1,|GTeX_Finemapped=1,|GTeX_Finemapped=1,|GTeX_Finemapped=1|eQTLGen_Finemapped=1			0	0.999551	0.641101	0.399045	0.0408259	0.0261354	0.0122044	TRUE	FALSE	FALSE	FALSE	FALSE	FALSE	FALSE	TRUE	FALSE
BMI_Min_INT	qt	Vitals	Vitals	body mass index (BMI, minimum, inv-normal transformed)	6_161381835-161602536	EUR,AFR,EAS	1	6	0.813411	rs645718	0.435362	161406239	C,NA,NA	A,NA,NA	0.95626,NA,NA	0.0391321,NA,NA	0.0053084,NA,NA	12.7736,NA,NA	7.3717315952076,NA,NA	AGPAT4	rs645718,rs6925800,rs1464780	0.435362,0.0919629,0.0787646	0.606089	1,1,1	|GTeX_Finemapped=1,|GTeX_Finemapped=1,|GTeX_Finemapped=1	rs4559074,rs7738762,rs7753585	0.231526,0.0777043,0.0777043	0.386935	1	0.5	0.5	0.0703137	0.0419527	0.0623643	TRUE	FALSE	FALSE	FALSE	FALSE	FALSE	FALSE	TRUE	FALSE
BMI_Min_INT	qt	Vitals	Vitals	body mass index (BMI, minimum, inv-normal transformed)	6_162934351-163245768	EUR,AFR,EAS	1	43	0.878163	rs35378894	0.0417612	163123933	T,T,NA	C,C,NA	0.8787,0.9652,NA	0.0223336,-0.01313,NA	0.00332537,0.0111848,NA	10.729,0.619012,NA	6.71612482220024,-1.17391459838352,NA	PACRG	rs35378894,rs34714518,rs13218900,rs34709632,rs35593345,rs35092540,rs67487119,rs34520442,rs13209899,rs13202339,rs67673890,rs34591938,rs34138336,rs68144677,rs13191362,rs34934114,rs35103567,rs34773528,rs34725898,rs66789102,rs67840803,rs13214516,rs2156257,rs34653853,rs34063386,rs66594243,rs13215538,rs66923841,rs2187194,rs34052221,rs35942036,rs35820211,rs13192894,rs34594856,rs34347104,rs67046187,rs73016459,rs35443919	0.0417612,0.0395458,0.0389347,0.0340532,0.033659,0.0290052,0.0279976,0.026064,0.0256724,0.0256639,0.0246125,0.0237707,0.0229587,0.0223596,0.0219265,0.0217628,0.0206289,0.0197806,0.0192567,0.0189502,0.0186746,0.0182801,0.0182801,0.0179623,0.0179427,0.0174758,0.0172814,0.0147988,0.0145754,0.0139811,0.0126084,0.0123627,0.0100614,0.0100391,0.00991026,0.00991026,0.00989563,0.00927062	0.791675	1,1,1,1,1,1,1,1,1,1,1,1,1,0.516,1,1,1,1,0.721,1,1,1,1,1,1,1,1,1,1,1,1,1,1,1,1,1,1,1	|GTeX_Finemapped=1|EpiMap=1,|GTeX_Finemapped=1,|GTeX_Finemapped=1,|GTeX_Finemapped=1,|GTeX_Finemapped=1,|GTeX_Finemapped=1,|GTeX_Finemapped=1,|GTeX_Finemapped=1,|GTeX_Finemapped=1,|GTeX_Finemapped=1,|GTeX_Finemapped=1,|GTeX_Finemapped=1,|GTeX_Finemapped=1,|Exon=1|GTeX_Finemapped=1,|GTeX_Finemapped=1,|GTeX_Finemapped=1,|GTeX_Finemapped=1,|GTeX_Finemapped=1,|GTeX_Finemapped=1,|GTeX_Finemapped=1|EpiMap=1,|GTeX_Finemapped=1,|GTeX_Finemapped=1,|GTeX_Finemapped=1,|GTeX_Finemapped=1,|GTeX_Finemapped=1,|GTeX_Finemapped=1,|GTeX_Finemapped=1,|GTeX_Finemapped=1,|GTeX_Finemapped=1,|GTeX_Finemapped=1,|GTeX_Finemapped=1,|GTeX_Finemapped=1,|GTeX_Finemapped=1,|GTeX_Finemapped=1,|GTeX_Finemapped=1,|GTeX_Finemapped=1,|GTeX_Finemapped=1,|GTeX_Finemapped=1	rs34637087,rs34931503,rs55847707,rs66534429,rs67646369	0.0375962,0.0375962,0.0375962,0.012207,0.0375948	0.16259	1	0.405391	0.457117	0.0614791	0.0102396	0.0635541	TRUE	FALSE	FALSE	FALSE	FALSE	FALSE	FALSE	TRUE	FALSE
BMI_Min_INT	qt	Vitals	Vitals	body mass index (BMI, minimum, inv-normal transformed)	6_164092291-164133001	EUR,AFR,EAS	1	1	1	rs4709746	1	164133001	C,C,C	T,T,T	0.8738,0.992436,0.90774	-0.0282936,-0.0258619,-0.0582132	0.0032693,0.0236591,0.030581	17.3047,0.561698,1.24439	-8.65432967301869,-1.09310582397471,-1.90357411464635	QKI	rs4709746	1	1	1	|ABC=1			0	1	0.399198	0.656268	2.34042e-05	8.31788e-07	6.4741e-09	TRUE	FALSE	FALSE	FALSE	FALSE	FALSE	FALSE	TRUE	FALSE
BMI_Min_INT	qt	Vitals	Vitals	body mass index (BMI, minimum, inv-normal transformed)	6_168819212-168907741	EUR,AFR,EAS	1	5	0.994853	rs2609315	0.48244	168819212	G,G,NA	A,A,NA	0.7396,0.98033,NA	-0.0138253,-0.0336481,NA	0.00247384,0.0147617,NA	7.64031,1.64507,NA	-5.58859910099279,-2.27941903710277,NA	SMOC2	rs2609315,rs2763273,rs2609334,rs2609307,rs2763275	0.48244,0.243657,0.126216,0.0664832,0.0450972	0.963893	1,1,1,1,1	|GTeX_Finemapped=1|EpiMap=1|ABC=1,|GTeX_Finemapped=1,|GTeX_Finemapped=1,|GTeX_Finemapped=1|EpiMap=1,|EpiMap=1			0	0.999964	0.715157	0.499989	0.054717	0.004248	0.0602114	TRUE	FALSE	FALSE	FALSE	FALSE	FALSE	FALSE	TRUE	FALSE
BMI_Min_INT	qt	Vitals	Vitals	body mass index (BMI, minimum, inv-normal transformed)	6_20641336-20725240	EUR,AFR,EAS	1	2	0.995873	rs2328545	0.537813	20653550	G,G,G	C,C,C	0.8777,0.8782,0.6052	0.019406,0.00868777,0.024	0.00331364,0.00626766,0.0181051	8.32515,0.780655,0.732891	5.85639960888932,1.38612656078983,1.32559334110278	CDKAL1	rs2328545,rs9348440	0.537813,0.457292	0.995105	1,1	|ABC=1,|ABC=1			0	0.999999	0.500535	0.489568	0.0365841	0.000352049	0.00710037	TRUE	FALSE	FALSE	FALSE	FALSE	FALSE	FALSE	TRUE	FALSE
BMI_Min_INT	qt	Vitals	Vitals	body mass index (BMI, minimum, inv-normal transformed)	6_25685889-25875212	EUR,AFR,EAS	1	9	0.885787	rs1408270	0.614999	25873184	A,A,G	G,G,A	0.7406,0.8722,0.6597	0.0188256,0.00151344,0.0406997	0.00247693,0.00613978,0.0186782	13.5298,0.0940436,1.53266	7.60037627224023,0.24649743150406,2.17899476394942	SLC17A3	rs1408270	0.614999	0.614999	1	|ABC=1|Cicero=1	rs1892246,rs2275904,rs4712970,rs4712971,rs9348695,rs9356988,rs9356989,rs9358888	0.0510872,0.0603068,0.0438714,0.0511397,0.0531283,0.0299884,0.0354931,0.0352415	0.360256	1	0.262344	0.519267	0.0310921	0.0205384	0.00942513	TRUE	FALSE	FALSE	FALSE	FALSE	FALSE	FALSE	TRUE	FALSE
BMI_Min_INT	qt	Vitals	Vitals	body mass index (BMI, minimum, inv-normal transformed)	6_28086883-28299687	EUR,AFR,EAS	1	9	0.915058	rs1736904	0.899081	28219270	G,A,G	A,G,A	0.8231,0.5749,0.5208	-0.0187503,0.00757026,0.0188536	0.00284512,0.00414653,0.0177151	10.3577,1.16815,0.541804	-6.59033713867956,1.82568557323835,1.06426720707193	ZKSCAN4	rs1736904,rs2299029,rs9468317,rs9295768	0.899081,0.00686959,0.00683651,0.00675044	0.919538	0.755,1,1,0.769	|Promoter=1,|eQTLGen_Finemapped=1,|eQTLGen_Finemapped=1,|eQTLGen_Finemapped=1	rs11967137,rs34787248,rs9357067,rs9468318,rs967005	0.00675354,0.00883727,0.00727232,0.00691852,0.00734985	0.0371315	0.999999	0.48263	0.362432	0.0291551	0.0229402	0.00564146	TRUE	FALSE	FALSE	FALSE	FALSE	FALSE	FALSE	TRUE	FALSE
BMI_Min_INT	qt	Vitals	Vitals	body mass index (BMI, minimum, inv-normal transformed)	6_28086883-28299687	EUR,AFR,EAS	2	11	1	rs79405774	0.512358	28220928	G,G,NA	C,C,NA	0.994036,0.92965,NA	-0.0874815,-0.0105306,NA	0.0141001,0.00801557,NA	9.2602,0.723715,NA	-6.20431769987447,-1.31376807887649,NA	ZKSCAN4	rs79405774,rs61737338,rs79880617,rs76574137	0.512358,0.0733699,0.0682621,0.0645218	0.718512	1,0.5,1,1	|Promoter=1,|Promoter=1,|Promoter=1|ABC=1,|Exon=1|ABC=1	rs1132343,rs113958277,rs116464398,rs76206784,rs78719874,rs78846853,rs80168551	0.0530591,0.0317804,0.0456149,0.0310821,0.0310821,0.0315233,0.0306111	0.254753	0.997952	0.359467	0.499706	0.0291551	0.0229402	0.00564146	TRUE	FALSE	FALSE	FALSE	FALSE	FALSE	FALSE	TRUE	FALSE
BMI_Min_INT	qt	Vitals	Vitals	body mass index (BMI, minimum, inv-normal transformed)	6_34549699-34832661	EUR,AFR,EAS	1	185	0.876526	rs2814979	0.0503595	34578425	G,C,G	C,G,C	0.662,0.7579,0.5655	-0.0231465,0.00535384,0.00917321	0.00229511,0.00478545,0.0178537	23.192,0.579654,0.216531	-10.0851375315344,1.11877461889686,0.513798820412576	UHRF1BP1	rs2814979,rs2814978,rs2814976,rs10947521,rs9380455,rs205258,rs205259,rs1201874,rs2814972,rs205286,rs9469885,rs12201281,rs188190,rs9357181,rs7742652,rs7759128,rs9366863,rs2814988,rs7763987,rs9368832,rs2814987,rs9348950,rs7741398,rs9380454,rs9366862,rs10738078,rs6929567,rs10807141,rs7771778,rs9469835,rs2744957,rs412392,rs2814995,rs9469884,rs2814992,rs2744959,rs2814951,rs4513788,rs2814953,rs9462021,rs9469883,rs2814974,rs34493158,rs7752060,rs2744943,rs2744941,rs2395599,rs2814947,rs2764197,rs2815004,rs7768189,rs9469882,rs2814975,rs2814945,rs9469879,rs9469878,rs9462006,rs2814952,rs13206387,rs2103646,rs2492861,rs9469880,rs2764201,rs2814963,rs2814966,rs2235569,rs2815001,rs2764198,rs2764210,rs2477507,rs2814956,rs2235568,rs2744949,rs2764211,rs2814955,rs2814957,rs2814958,rs2814959,rs2814961,rs7341253,rs9469859,rs9469872,rs2764206,rs7759227,rs9469866,rs9469867,rs11759151,rs9462020,rs7341267,rs9469863,rs9469887,rs6906759,rs7741437,rs7756949,rs1998702,rs7341329,rs9469870,rs9469892,rs9462009,rs2814970,rs7752522,rs2814971,rs912716,rs7758082,rs6457795,rs11757370,rs2477508,rs6907244,rs34199419,rs6929470,rs7769820,rs3800458,rs205283,rs9462018,rs6925764,rs6930036,rs2764207,rs2038841,rs58671447,rs9462010,rs58843872,rs6900188,rs9689516,rs9689820,rs9469858,rs7739766,rs137931729,rs9462015,rs2038840,rs11755420,rs6942040,rs7769961,rs9462022,rs9469889,rs9469894,rs7748203,rs2038839,rs6899938,rs9469886,rs6939600,rs11965761,rs11755393,rs7752390,rs7762644,rs9296132,rs4259246,rs2764208,rs6457791,rs6924898,rs7739003,rs2263329,rs9469869,rs6457794,rs7768759,rs9469905,rs7745097,rs3734264	0.0503595,0.035808,0.0197138,0.0185296,0.0181925,0.0125039,0.0122834,0.0112135,0.0109622,0.0107419,0.0103512,0.0101596,0.00968518,0.00937584,0.00937545,0.00937545,0.00931609,0.0092408,0.00914406,0.00902435,0.00894767,0.00890831,0.008908,0.008908,0.00888238,0.00876101,0.00876101,0.0087109,0.0082896,0.0080868,0.007563,0.007469,0.00745592,0.00695081,0.00681718,0.00679758,0.00641716,0.00634295,0.00624001,0.00610945,0.00610945,0.00576547,0.0055764,0.00553655,0.00531214,0.00526713,0.0051978,0.00519567,0.00490817,0.00479475,0.00478565,0.00476459,0.004683,0.0046583,0.00465556,0.00464488,0.0046153,0.00452306,0.00440345,0.00436744,0.00436731,0.00431616,0.00430782,0.00430775,0.00428714,0.00426304,0.00423814,0.00423611,0.00423224,0.00422685,0.00422341,0.00422285,0.00421503,0.00420568,0.00419944,0.00419944,0.00419944,0.00419944,0.00419944,0.00364181,0.0036146,0.003522,0.00342108,0.00334359,0.00326732,0.00322871,0.00321544,0.00321544,0.00321426,0.00321078,0.00319356,0.00314579,0.00314579,0.00313419,0.0031292,0.0031197,0.00298686,0.00288247,0.00287374,0.00285057,0.00272103,0.00270614,0.002706,0.00267609,0.00267343,0.00264475,0.00254696,0.0025322,0.00250326,0.00250326,0.00242778,0.00240865,0.00240138,0.00230783,0.00224253,0.00223443,0.00222949,0.0022004,0.002183,0.00217346,0.00216931,0.00216931,0.00216931,0.00216931,0.00213906,0.00212754,0.0021251,0.00212492,0.00212308,0.00208773,0.00208773,0.00208773,0.00208773,0.00208773,0.0020788,0.00206191,0.0020432,0.00203097,0.00194969,0.00192709,0.00192294,0.00192201,0.00189724,0.00189251,0.00188201,0.00178954,0.00177865,0.00176443,0.00172041,0.0017204,0.00162023,0.00161753,0.00157575,0.00147089,0.00147089,0.00146937,0.00136662	0.818202	1,0.882,1,1,0.882,1,1,1,1,1,1,1,1,1,1,1,0.798,1,1,1,1,1,1,1,1,1,1,1,1,1,1,1,1,1,1,1,1,1,0.882,1,1,0.798,1,1,1,1,0.658,1,1,0.798,1,1,1,0.882,1,1,1,1,1,1,1,1,1,1,1,0.798,0.798,1,1,1,1,0.798,0.798,1,1,1,1,1,1,1,1,1,0.798,1,1,1,1,1,1,0.798,1,1,1,1,0.817,1,1,1,1,0.721,1,0.882,1,1,1,0.991,1,1,1,1,1,0.882,1,1,0.882,1,0.721,1,1,1,1,1,1,1,1,1,1,0.945,1,0.991,1,1,1,0.817,1,1,1,1,1,1,1,1,1,1,1,1,0.918,1,1,1,1,1,1,1,1,1,1	|GTeX_Finemapped=1,|GTeX_Finemapped=1,|GTeX_Finemapped=1,|GTeX_Finemapped=1,|GTeX_Finemapped=1,|GTeX_Finemapped=1,|GTeX_Finemapped=1,|GTeX_Finemapped=1,|GTeX_Finemapped=1,|GTeX_Finemapped=1,|GTeX_Finemapped=1,|GTeX_Finemapped=1,|GTeX_Finemapped=1,|GTeX_Finemapped=1,|GTeX_Finemapped=1,|GTeX_Finemapped=1,|GTeX_Finemapped=1,|GTeX_Finemapped=1,|GTeX_Finemapped=1,|GTeX_Finemapped=1,|GTeX_Finemapped=1,|GTeX_Finemapped=1,|GTeX_Finemapped=1,|GTeX_Finemapped=1,|GTeX_Finemapped=1,|GTeX_Finemapped=1,|GTeX_Finemapped=1,|GTeX_Finemapped=1,|GTeX_Finemapped=1,|GTeX_Finemapped=1,|GTeX_Finemapped=1,|GTeX_Finemapped=1,|GTeX_Finemapped=1,|GTeX_Finemapped=1,|GTeX_Finemapped=1,|GTeX_Finemapped=1,|GTeX_Finemapped=1,|GTeX_Finemapped=1,|GTeX_Finemapped=1,|GTeX_Finemapped=1,|GTeX_Finemapped=1,|GTeX_Finemapped=1,|GTeX_Finemapped=1,|Promoter=1|GTeX_Finemapped=1|ABC=1,|GTeX_Finemapped=1,|GTeX_Finemapped=1,|GTeX_Finemapped=1,|GTeX_Finemapped=1,|GTeX_Finemapped=1,|GTeX_Finemapped=1,|GTeX_Finemapped=1,|GTeX_Finemapped=1,|GTeX_Finemapped=1,|GTeX_Finemapped=1,|GTeX_Finemapped=1,|GTeX_Finemapped=1,|GTeX_Finemapped=1,|GTeX_Finemapped=1,|GTeX_Finemapped=1,|GTeX_Finemapped=1,|GTeX_Finemapped=1,|GTeX_Finemapped=1,|GTeX_Finemapped=1,|GTeX_Finemapped=1,|GTeX_Finemapped=1,|GTeX_Finemapped=1,|GTeX_Finemapped=1,|GTeX_Finemapped=1,|GTeX_Finemapped=1,|GTeX_Finemapped=1,|GTeX_Finemapped=1,|GTeX_Finemapped=1,|GTeX_Finemapped=1,|GTeX_Finemapped=1,|GTeX_Finemapped=1,|GTeX_Finemapped=1,|GTeX_Finemapped=1,|GTeX_Finemapped=1,|GTeX_Finemapped=1,|GTeX_Finemapped=1,|GTeX_Finemapped=1,|GTeX_Finemapped=1,|GTeX_Finemapped=1,|GTeX_Finemapped=1,|GTeX_Finemapped=1,|GTeX_Finemapped=1,|GTeX_Finemapped=1,|GTeX_Finemapped=1,|GTeX_Finemapped=1|eQTLGen_Finemapped=1,|GTeX_Finemapped=1,|Promoter=1|GTeX_Finemapped=1|EpiMap=1|ABC=1,|GTeX_Finemapped=1,|GTeX_Finemapped=1,|GTeX_Finemapped=1,|GTeX_Finemapped=1|ABC=1,|GTeX_Finemapped=1,|GTeX_Finemapped=1,|GTeX_Finemapped=1,|GTeX_Finemapped=1,|GTeX_Finemapped=1,|Promoter=1|ABC=1,|GTeX_Finemapped=1,|GTeX_Finemapped=1,|GTeX_Finemapped=1,|GTeX_Finemapped=1,|Promoter=1|GTeX_Finemapped=1|ABC=1,|GTeX_Finemapped=1,|GTeX_Finemapped=1,|GTeX_Finemapped=1,|GTeX_Finemapped=1,|Promoter=1|GTeX_Finemapped=1|ABC=1,|GTeX_Finemapped=1,|GTeX_Finemapped=1,|GTeX_Finemapped=1,|GTeX_Finemapped=1,|GTeX_Finemapped=1,|GTeX_Finemapped=1,|GTeX_Finemapped=1|eQTLGen_Finemapped=1,|GTeX_Finemapped=1,|GTeX_Finemapped=1|eQTLGen_Finemapped=1,|GTeX_Finemapped=1,|GTeX_Finemapped=1,|GTeX_Finemapped=1,|GTeX_Finemapped=1,|GTeX_Finemapped=1,|GTeX_Finemapped=1,|GTeX_Finemapped=1,|GTeX_Finemapped=1|eQTLGen_Finemapped=1,|GTeX_Finemapped=1,|Promoter=1|GTeX_Finemapped=1|ABC=1,|GTeX_Finemapped=1,|Promoter=1|GTeX_Finemapped=1|ABC=1,|GTeX_Finemapped=1,|GTeX_Finemapped=1|ABC=1,|GTeX_Finemapped=1,|GTeX_Finemapped=1,|GTeX_Finemapped=1,|GTeX_Finemapped=1,|GTeX_Finemapped=1,|GTeX_Finemapped=1,|GTeX_Finemapped=1,|Exon=1|GTeX_Finemapped=1,|GTeX_Finemapped=1,|GTeX_Finemapped=1,|GTeX_Finemapped=1,|Exon=1|GTeX_Finemapped=1|eQTLGen_Finemapped=1|Cicero=1,|GTeX_Finemapped=1|eQTLGen_Finemapped=1,|Exon=1|GTeX_Finemapped=1|ABC=1,|GTeX_Finemapped=1,|GTeX_Finemapped=1,|GTeX_Finemapped=1,|GTeX_Finemapped=1,|GTeX_Finemapped=1,|GTeX_Finemapped=1,|GTeX_Finemapped=1,|GTeX_Finemapped=1,|Exon=1|GTeX_Finemapped=1	rs10947531,rs13198620,rs1543558,rs2395598,rs2744974,rs2814967,rs2814968,rs2814969,rs2814981,rs28675115,rs3734268,rs3777752,rs3798348,rs3798352,rs66506671,rs6906129,rs6937784,rs7755982,rs7756009,rs7763224,rs9296129,rs9462011,rs9462023,rs9462024,rs9469857,rs9469861,rs9469891,rs9469893	0.00194598,0.00211722,0.00158859,0.00547933,0.0326793,0.00220725,0.00222949,0.00398922,0.0394032,0.00212308,0.00178018,0.00207055,0.00207055,0.00254028,0.0020432,0.0017204,0.00522519,0.00177865,0.00177865,0.00212308,0.00140177,0.00221714,0.00208349,0.00207055,0.00204932,0.00223811,0.00203822,0.00207055	0.133063	1	0.523287	0.252594	0.0165141	0.0074168	0.0140907	TRUE	FALSE	FALSE	FALSE	FALSE	FALSE	FALSE	TRUE	FALSE
BMI_Min_INT	qt	Vitals	Vitals	body mass index (BMI, minimum, inv-normal transformed)	6_34549699-34832661	EUR,AFR,EAS	2	3	0.949222	rs139410086	0.537461	34569749	C,NA,NA	T,NA,NA	0.97913,NA,NA	0.0346126,NA,NA	0.00759468,NA,NA	5.2859,NA,NA	4.55747970948085,NA,NA	GRM4	rs139410086	0.537461	0.537461	1	|EpiMap=1	rs138468260,rs149633381	0.241549,0.179251	0.4208	0.947824	0.486028	0.492483	0.0165141	0.0074168	0.0140907	TRUE	FALSE	FALSE	FALSE	FALSE	FALSE	FALSE	TRUE	FALSE
BMI_Min_INT	qt	Vitals	Vitals	body mass index (BMI, minimum, inv-normal transformed)	6_37822827-38322827	EUR,AFR,EAS	1	14	0.737232	rs11758747	0.138828	38056271	C,C,C	T,T,T	0.8976,0.92057,0.7103	0.0192128,-0.0111862,0.016604	0.00358096,0.00758063,0.0195094	7.09245,0.853741,0.403704	5.36526518028685,-1.47562933423739,0.851076916768327	ZFAND3	rs11758747,rs12662940,rs3800364,rs75847900,rs876818,rs73419447,rs11544072,rs73419487,rs11759486	0.138828,0.108113,0.0792649,0.0636409,0.0542042,0.0506963,0.0475786,0.0398894,0.0389974	0.621213	1,1,0.99,1,1,1,0.99,1,1	|Promoter=1,|Exon=1,|Exon=1,|Exon=1,|Exon=1,|Cicero=1,|Exon=1,|EpiMap=1,|EpiMap=1	rs12664900,rs57995712,rs73421902,rs76151150,rs77756496	0.0320179,0.0820082,0.109987,0.0458551,0.0726016	0.34247	0.999863	0.436155	0.406865	0.0815332	0.0656508	0.026227	TRUE	FALSE	FALSE	FALSE	FALSE	FALSE	FALSE	TRUE	FALSE
BMI_Min_INT	qt	Vitals	Vitals	body mass index (BMI, minimum, inv-normal transformed)	6_38908692-39019674	EUR,AFR,EAS	1	5	0.997632	rs6942385	0.583828	38940328	T,T,G	G,G,T	0.503,0.90015,0.6756	0.0182189,-0.000590379,0.00687162	0.00217134,0.00683746,0.018904	16.3155,0.0309606,0.144947	8.39062514392034,-0.086344783004215,0.363500846381718	GLP1R	rs6942385,rs9380811,rs6903197,rs6905159,rs9394557	0.583828,0.137476,0.133517,0.075514,0.0696655	1	1,1,1,1,1	|GTeX_Finemapped=1,|GTeX_Finemapped=1,|GTeX_Finemapped=1,|GTeX_Finemapped=1,|GTeX_Finemapped=1			0	1	0.333875	0.343247	0.0585954	0.0110951	0.00335011	TRUE	FALSE	FALSE	FALSE	FALSE	FALSE	FALSE	TRUE	FALSE
BMI_Min_INT	qt	Vitals	Vitals	body mass index (BMI, minimum, inv-normal transformed)	6_38908692-39019674	EUR,AFR,EAS	2	6	0.653067	rs13215087	0.382272	39018084	G,G,NA	A,A,NA	0.7416,0.98033,NA	-0.0191787,-0.0250679,NA	0.00248005,0.0147617,NA	13.9794,1.04829,NA	-7.73319086308744,-1.69817161979989,NA	GLP1R	rs13215087,rs880067,rs11964854,rs28360623,rs6905213,rs17422753	0.382272,0.278572,0.1644,0.0977606,0.0188372,0.0145359	0.956378	1,1,1,1,1,1	|GTeX_Finemapped=1|ABC=1,|Promoter=1|GTeX_Finemapped=1|Cicero=1,|GTeX_Finemapped=1|EpiMap=1,|EpiMap=1,|GTeX_Finemapped=1,|GTeX_Finemapped=1			0	0.993562	0.408494	0.499341	0.0585954	0.0110951	0.00335011	TRUE	FALSE	FALSE	FALSE	FALSE	FALSE	FALSE	TRUE	FALSE
BMI_Min_INT	qt	Vitals	Vitals	body mass index (BMI, minimum, inv-normal transformed)	6_40348653-40371918	EUR,AFR,EAS	1	8	0.992201	rs11758429	0.158296	40363345	C,C,C	T,T,T	0.6928,0.8298,0.8562	0.0143511,0.0074648,0.0173727	0.0023533,0.00545456,0.0252215	8.96975,0.766643,0.308966	6.09828751115455,1.36585719104749,0.672949222633107	LRFN2	rs17619780,rs731575,rs4145198,rs1433723,rs1433722,rs17681421,rs4714344	0.15667,0.15565,0.125012,0.107269,0.105596,0.0871262,0.0789434	0.816267	0.734,0.769,0.769,0.769,0.769,0.706,0.769	|eQTLGen_Finemapped=1|ABC=1,|eQTLGen_Finemapped=1,|eQTLGen_Finemapped=1,|eQTLGen_Finemapped=1,|eQTLGen_Finemapped=1,|eQTLGen_Finemapped=1,|eQTLGen_Finemapped=1	rs11758429	0.158296	0.158296	0.999867	0.376744	0.414804	0.0263088	0.000785732	0.00580864	TRUE	FALSE	FALSE	FALSE	FALSE	FALSE	FALSE	TRUE	FALSE
BMI_Min_INT	qt	Vitals	Vitals	body mass index (BMI, minimum, inv-normal transformed)	6_40348653-40371918	EUR,AFR,EAS	2	2	1	rs934465	0.587786	40370499	A,A,A	G,G,G	0.6322,0.8033,0.5119	0.0142853,0.00282873,-0.00256643	0.00225143,0.00515686,0.0177048	9.65279,0.234091,0.0531817	6.34498962881369,0.548537288194754,-0.144956734896751	LRFN2	rs934465,rs1579558	0.587786,0.388512	0.976298	1,1	|eQTLGen_Finemapped=1,|eQTLGen_Finemapped=1			0	1	0.331335	0.401539	0.0263088	0.000785732	0.00580864	TRUE	FALSE	FALSE	FALSE	FALSE	FALSE	FALSE	TRUE	FALSE
BMI_Min_INT	qt	Vitals	Vitals	body mass index (BMI, minimum, inv-normal transformed)	6_40348653-40371918	EUR,AFR,EAS	3	1	1	rs2504847	0.987608	40371199	C,C,C	T,T,T	0.6541,0.6581,0.7034	0.0129115,0.00708277,0.0135941	0.00228241,0.00432146,0.0193755	7.81229,0.99474,0.316124	5.65695909148663,1.63897617934679,0.701612861603572	LRFN2	rs2504847	0.987608	0.987608	1	|eQTLGen_Finemapped=1			0	1	0.516826	0.425325	0.0263088	0.000785732	0.00580864	TRUE	FALSE	FALSE	FALSE	FALSE	FALSE	FALSE	TRUE	FALSE
BMI_Min_INT	qt	Vitals	Vitals	body mass index (BMI, minimum, inv-normal transformed)	6_40348653-40371918	EUR,AFR,EAS	4	1	1	rs2916254	0.998195	40364480	C,C,NA	T,T,NA	0.98211,0.8374,NA	0.0452504,0.000796093,NA	0.00819041,0.0055552,NA	7.48169,0.0525425,NA	5.52480278765043,0.143305911578341,NA	LRFN2	rs2916254	0.998195	0.998195	1	|ABC=1			0	0.995188	0.298045	0.499586	0.0263088	0.000785732	0.00580864	TRUE	FALSE	FALSE	FALSE	FALSE	FALSE	FALSE	TRUE	FALSE
BMI_Min_INT	qt	Vitals	Vitals	body mass index (BMI, minimum, inv-normal transformed)	6_41747048-41941993	EUR,AFR,EAS	1	1	1	rs16895130	0.982866	41924931	A,A,A	G,G,G	0.6918,0.90318,0.8899	-0.0184503,0.00465715,-0.0507854	0.00235117,0.00693197,0.0282732	14.3715,0.299567,1.13992	-7.84728454344007,0.671836433221725,-1.79623813363892	CCND3	rs16895130	0.982866	0.982866	0.932	|eQTLGen_Finemapped=1|ABC=1			0	1	0.276405	0.573708	0.0584068	0.0301716	0.0240175	TRUE	FALSE	FALSE	FALSE	FALSE	FALSE	FALSE	TRUE	FALSE
BMI_Min_INT	qt	Vitals	Vitals	body mass index (BMI, minimum, inv-normal transformed)	6_41747048-41941993	EUR,AFR,EAS	2	1	1	rs114056237	0.975769	41877671	G,NA,NA	A,NA,NA	0.98807,NA,NA	0.0601255,NA,NA	0.00999947,NA,NA	8.73929,NA,NA	6.01286868204015,NA,NA	USP49	rs114056237	0.975769	0.975769	1	|GTeX_Finemapped=1			0	0.999795	0.499585	0.499513	0.0584068	0.0301716	0.0240175	TRUE	FALSE	FALSE	FALSE	FALSE	FALSE	FALSE	TRUE	FALSE
BMI_Min_INT	qt	Vitals	Vitals	body mass index (BMI, minimum, inv-normal transformed)	6_43757082-43764551	EUR,AFR,EAS	1	1	1	rs998584	0.991784	43757896	A,C,A	C,A,C	0.504,0.8548,0.5685	-0.0154887,0.00290732,-0.00872097	0.00217138,0.00581849,0.0178683	12.0082,0.209498,0.203772	-7.13311350385469,0.499669158149279,-0.488069374254965	GTPBP2	rs998584	0.991784	0.991784	1	|EpiMap=1|Cicero=1			0	1	0.304895	0.456878	0.00388105	6.4741e-09	0.000675349	TRUE	FALSE	FALSE	FALSE	FALSE	FALSE	FALSE	TRUE	FALSE
BMI_Min_INT	qt	Vitals	Vitals	body mass index (BMI, minimum, inv-normal transformed)	6_50784880-50940677	EUR,AFR,EAS	1	3	0.993076	rs2206277	0.764154	50798526	C,C,C	T,T,T	0.8181,0.8729,0.7659	-0.0420834,-0.0433101,-0.0546245	0.00281431,0.00615419,0.0209003	49.8296,11.7083,2.04769	-14.9533633466107,-7.03749802979758,-2.61357492476185	TFAP2B	rs2206277,rs62405422,rs3798519	0.764154,0.183539,0.0489219	0.996615	1,1,1	|GTeX_Finemapped=1,|EpiMap=1,|Promoter=1|ABC=1			0	1	1	0.821716	0.00818117	0.02388	0.00195056	TRUE	TRUE	TRUE	TRUE	TRUE	TRUE	TRUE	TRUE	TRUE
BMI_Min_INT	qt	Vitals	Vitals	body mass index (BMI, minimum, inv-normal transformed)	6_50784880-50940677	EUR,AFR,EAS	2	3	0.948396	rs4715208	0.745321	50829471	G,A,G	A,G,A	0.7485,0.5008,0.7778	0.0343422,-0.0219811,0.0262846	0.00250222,0.00409974,0.0212879	42.1412,7.08355,0.663673	13.7246924730839,-5.36158390532082,1.23472019316137	TFAP2B	rs4715208,rs2635727,rs2817419	0.745321,0.166075,0.0886029	0.999999	1,1,1	|GTeX_Finemapped=1|EpiMap=1,|GTeX_Finemapped=1,|Exon=1|GTeX_Finemapped=1|EpiMap=1			0	1	0.938918	0.332728	0.00818117	0.02388	0.00195056	TRUE	TRUE	FALSE	TRUE	FALSE	FALSE	FALSE	TRUE	TRUE
BMI_Min_INT	qt	Vitals	Vitals	body mass index (BMI, minimum, inv-normal transformed)	6_50784880-50940677	EUR,AFR,EAS	3	1	1	rs2982621	0.996877	50811241	A,A,NA	T,T,NA	0.8797,0.6974,NA	0.039435,0.0249979,NA	0.00333727,0.00446222,NA	31.4941,7.67419,NA	11.8165446607556,5.60212181380568,NA	TFAP2B	rs2982621	0.996877	0.996877	1	|Exon=1			0	0.999992	0.994858	0.499998	0.00818117	0.02388	0.00195056	TRUE	TRUE	FALSE	TRUE	FALSE	FALSE	FALSE	TRUE	TRUE
BMI_Min_INT	qt	Vitals	Vitals	body mass index (BMI, minimum, inv-normal transformed)	6_50784880-50940677	EUR,AFR,EAS	4	1	1	rs72890684	0.994627	50795449	C,NA,NA	A,NA,NA	0.97217,NA,NA	-0.060105,NA,NA	0.00660029,NA,NA	19.0698,NA,NA	-9.10641805132805,NA,NA	TFAP2B	rs72890684	0.994627	0.994627	1	|ABC=1			0	0.9863	0.497274	0.498294	0.00818117	0.02388	0.00195056	TRUE	FALSE	FALSE	FALSE	FALSE	FALSE	FALSE	TRUE	FALSE
BMI_Min_INT	qt	Vitals	Vitals	body mass index (BMI, minimum, inv-normal transformed)	6_5236554-5291511	EUR,AFR,EAS	1	20	0.868333	rs36117780	0.136992	5262233	A,G,A	G,A,G	0.7505,0.6422,0.744	0.0180185,-0.00554364,-0.00338571	0.00250888,0.00427633,0.0202783	12.1627,0.710293,0.0617807	7.02096030324522,-1.67900322856833,-0.177137818560509	LYRM4	rs2753246,rs17139985,rs2753248,rs13191012,rs2753247,rs9504370,rs9504371,rs2773320,rs9504369,rs67285271	0.0753139,0.0702222,0.0596808,0.0576009,0.0554009,0.0494469,0.0491676,0.048734,0.0486985,0.0191568	0.533423	0.518,0.518,0.53,0.516,0.534,0.518,0.518,0.518,0.518,1	|Promoter=1|GTeX_Finemapped=1|Cicero=1,|Promoter=1|GTeX_Finemapped=1|Cicero=1,|Promoter=0.500|GTeX_Finemapped=1,|Promoter=1|GTeX_Finemapped=1,|Promoter=0.500|GTeX_Finemapped=1|Cicero=1,|Promoter=1|GTeX_Finemapped=1|Cicero=1,|Promoter=1|GTeX_Finemapped=1|Cicero=1,|Promoter=1|GTeX_Finemapped=1|Cicero=1,|Promoter=1|GTeX_Finemapped=1|Cicero=1,|EpiMap=1|ABC=1	rs2753249,rs2773321,rs2773322,rs35048711,rs36055504,rs36117780,rs6925249,rs7752203,rs7758400,rs9504368	0.027984,0.0379612,0.0231924,0.0379612,0.0379612,0.136992,0.0341175,0.0170173,0.0247358,0.0554009	0.433323	1	0.451544	0.286125	0.0347496	0.00256412	0.0297952	TRUE	FALSE	FALSE	FALSE	FALSE	FALSE	FALSE	TRUE	FALSE
BMI_Min_INT	qt	Vitals	Vitals	body mass index (BMI, minimum, inv-normal transformed)	6_55195945-55218980	EUR,AFR,EAS	1	1	1	rs12199003	1	55196587	C,C,C	T,T,T	0.6272,0.5688,0.6944	-0.0156806,-0.00390388,-0.0245955	0.00224517,0.00413911,0.0192113	11.5427,0.461433,0.697988	-6.98414819367798,-0.943168942115576,-1.28026213738789	GFRAL	rs12199003	1	1	1	|Exon=1			0	1	0.467223	0.492784	0.000426933	0.00442127	6.32267e-05	TRUE	FALSE	FALSE	FALSE	FALSE	FALSE	FALSE	TRUE	FALSE
BMI_Min_INT	qt	Vitals	Vitals	body mass index (BMI, minimum, inv-normal transformed)	6_5947883-5974539	EUR,AFR,EAS	1	1	1	rs6937690	0.964445	5974539	C,C,T	T,T,C	0.5119,0.6551,0.5278	0.0124818,-0.00197244,-0.0105499	0.00217192,0.00431247,0.0177272	8.04145,0.188829,0.258249	5.74689675494493,-0.457380573082247,-0.595125005641049	RPP40	rs6937690	0.964445	0.964445	1	|EpiMap=1			0	0.999968	0.402226	0.467607	6.4741e-09	6.4741e-09	6.4741e-09	TRUE	FALSE	FALSE	FALSE	FALSE	FALSE	FALSE	TRUE	FALSE
BMI_Min_INT	qt	Vitals	Vitals	body mass index (BMI, minimum, inv-normal transformed)	6_69865517-70006485	EUR,AFR,EAS	1	1	1	rs55727434	1	69876866	G,G,NA	A,A,NA	0.833,0.848,NA	-0.0183977,-0.00176079,NA	0.00291079,0.00570961,NA	9.58395,0.120454,NA	-6.32051779757385,-0.308390590600759,NA	BAI3	rs55727434	1	1	1	|EpiMap=1			0	1	0.332684	0.5	0.231483	0.052981	0.0535757	FALSE	FALSE	FALSE	FALSE	FALSE	FALSE	FALSE	FALSE	FALSE
BMI_Min_INT	qt	Vitals	Vitals	body mass index (BMI, minimum, inv-normal transformed)	6_72896715-73604781	EUR,AFR,EAS	1	5	0.972857	rs72939725	0.871664	72928036	C,C,C	T,T,T	0.7157,0.98563,0.98512	-0.020093,-0.0374734,0.140057	0.00240678,0.0172243,0.0730958	16.1602,1.52894,1.25683	-8.3484988241551,-2.17561236160541,1.91607452138153	RIMS1	rs72939725,rs111403460,rs17689388,rs11754022,rs17727651	0.871664,0.0285379,0.0231836,0.0205963,0.018839	0.962821	1,1,1,1,1	|ABC=1,|GTeX_Finemapped=1,|GTeX_Finemapped=1,|GTeX_Finemapped=1,|GTeX_Finemapped=1			0	1	0.759633	0.639113	0.0963413	0.0387823	0.0134073	TRUE	FALSE	FALSE	FALSE	FALSE	FALSE	FALSE	TRUE	FALSE
BMI_Min_INT	qt	Vitals	Vitals	body mass index (BMI, minimum, inv-normal transformed)	6_72896715-73604781	EUR,AFR,EAS	2	9	0.79834	rs111600783	0.144	73423730	NA,T,NA	NA,C,NA	NA,0.95461,NA	NA,-0.06531,NA	NA,0.00984766,NA	NA,10.4801,NA	NA,-6.63203238129667,NA	KCNQ5	rs111600783,rs75298955,rs78764796,rs77912034,rs112997141,rs113727718	0.144,0.137273,0.135078,0.134205,0.120441,0.120441	0.791438	1,1,1,1,1,1	|EpiMap=1,|EpiMap=1,|EpiMap=1,|EpiMap=1,|EpiMap=1,|EpiMap=1	rs111498671,rs76464044,rs768790	0.116626,0.0191315,0.037141	0.172898	0.522266	0.999998	0.489301	0.0963413	0.0387823	0.0134073	FALSE	TRUE	FALSE	FALSE	FALSE	FALSE	FALSE	TRUE	FALSE
BMI_Min_INT	qt	Vitals	Vitals	body mass index (BMI, minimum, inv-normal transformed)	6_72896715-73604781	EUR,AFR,EAS	3	1	1	rs13212962	0.999942	73346276	G,G,NA	A,A,NA	0.8996,0.993192,NA	-0.0239894,0.0181103,NA	0.00361243,0.0249287,NA	10.5058,0.33018,NA	-6.64079303958831,0.726483932174562,NA	KCNQ5-IT1	rs13212962	0.999942	0.999942	1	|ABC=1			0	0.999997	0.163583	0.499981	0.0963413	0.0387823	0.0134073	TRUE	FALSE	FALSE	FALSE	FALSE	FALSE	FALSE	TRUE	FALSE
BMI_Min_INT	qt	Vitals	Vitals	body mass index (BMI, minimum, inv-normal transformed)	6_72896715-73604781	EUR,AFR,EAS	4	2	0.967489	rs9446743	0.929043	73455467	C,T,C	T,C,T	0.8608,0.6006,0.97917	0.0148726,0.0159217,0.0110242	0.00313632,0.00418533,0.0619676	5.67457,3.84688,0.0661081	4.7420543822059,3.80416836904139,0.177902645898825	KCNQ5	rs9446743,rs6453601	0.929043,0.0242226	0.953266	1,1	|EpiMap=1,|EpiMap=1|ABC=1			0	0.989639	0.79638	0.296516	0.0963413	0.0387823	0.0134073	TRUE	FALSE	FALSE	FALSE	FALSE	FALSE	FALSE	TRUE	FALSE
BMI_Min_INT	qt	Vitals	Vitals	body mass index (BMI, minimum, inv-normal transformed)	6_8394827-8792565	EUR,AFR,EAS	1	1	1	rs35980782	0.986976	8790444	G,G,G	A,A,A	0.8787,0.994705,0.91865	0.0204978,-0.0371076,0.021398	0.00332537,0.0282453,0.0323731	9.14932,0.723709,0.293602	6.16406595356306,-1.31376193561407,0.660980876097748	SLC35B3	rs35980782	0.986976	0.986976	1	|GTeX_Finemapped=1			0	0.999919	0.408084	0.354723	0.00826134	0.0547096	0.00725554	TRUE	FALSE	FALSE	FALSE	FALSE	FALSE	FALSE	TRUE	FALSE
BMI_Min_INT	qt	Vitals	Vitals	body mass index (BMI, minimum, inv-normal transformed)	6_98310091-98748005	EUR,AFR,EAS	1	3	1	rs4499937	0.361132	98493009	G,G,G	T,T,T	0.8857,0.8722,0.8214	-0.0256943,-0.00588505,-0.00513816	0.00341212,0.00613978,0.0231058	13.2957,0.471334,0.0840614	-7.53030374078286,-0.958511542758861,-0.22237533433164	POU3F2	rs4499937,rs17058157,rs4307179	0.361132,0.353627,0.266966	0.981725	1,1,1	|EpiMap=1,|EpiMap=1,|EpiMap=1			0	1	0.40299	0.318169	0.00227764	0.00211843	0.00569481	TRUE	FALSE	FALSE	FALSE	FALSE	FALSE	FALSE	TRUE	FALSE
BMI_Min_INT	qt	Vitals	Vitals	body mass index (BMI, minimum, inv-normal transformed)	6_98310091-98748005	EUR,AFR,EAS	2	1	1	rs17814604	0.98517	98585502	A,A,NA	G,G,NA	0.6978,0.990166,NA	0.0148777,-0.00235917,NA	0.00236417,0.0207734,NA	9.50668,0.0411586,NA	6.29299077477508,-0.113566869169226,NA	POU3F2	rs17814604	0.98517	0.98517	1	|EpiMap=1			0	0.992549	0.363182	0.497033	0.00227764	0.00211843	0.00569481	TRUE	FALSE	FALSE	FALSE	FALSE	FALSE	FALSE	TRUE	FALSE
BMI_Min_INT	qt	Vitals	Vitals	body mass index (BMI, minimum, inv-normal transformed)	6_99357830-99522316	EUR,AFR,EAS	1	5	0.989823	rs4296896	0.611032	99466279	G,G,G	C,C,C	0.7843,0.96747,0.7411	0.0181053,-0.0160594,-0.0128063	0.00263952,0.0115549,0.0202038	11.1599,0.783627,0.27887	6.85931533006001,-1.38983461561762,-0.633856007285758	FBXL4	rs4296896,rs9388920,rs12661405,rs12529995,rs9375849	0.611032,0.099089,0.0987202,0.0968306,0.0942798	0.999952	1,1,1,1,1	|GTeX_Finemapped=1,|ABC=1,|GTeX_Finemapped=1,|ABC=1,|ABC=1			0	1	0.347609	0.399517	0.0140416	0.0167147	0.00941204	TRUE	FALSE	FALSE	FALSE	FALSE	FALSE	FALSE	TRUE	FALSE
BMI_Min_INT	qt	Vitals	Vitals	body mass index (BMI, minimum, inv-normal transformed)	7_103416295-103444978	EUR,AFR,EAS	1	1	1	rs262338	1	103417134	G,T,G	T,G,T	0.5606,0.6142,0.5367	-0.015235,-0.00185886,-0.00124667	0.00218743,0.00421105,0.0177477	11.4829,0.181176,0.0250283	-6.96479430198909,-0.441424347846737,-0.0702440316209988	DNAJC2	rs262338	1	1	1	|GTeX_Finemapped=1			0	1	0.383458	0.468558	0.258172	0.75544	6.4741e-09	FALSE	FALSE	FALSE	FALSE	FALSE	FALSE	FALSE	FALSE	FALSE
BMI_Min_INT	qt	Vitals	Vitals	body mass index (BMI, minimum, inv-normal transformed)	7_107612629-107631781	EUR,AFR,EAS	1	7	0.886069	rs2283047	0.180497	107624091	A,A,G	G,G,A	0.5964,0.7648,0.7252	0.0165293,0.00661467,-0.0136522	0.00221282,0.00483319,0.0198245	13.0952,0.766683,0.308882	7.46978968013666,1.36859299965447,-0.688652929455976	LAMB1	rs2283047,rs2701040,rs2701039,rs2237701,rs2237702,rs2283048,rs1544474	0.180497,0.179168,0.176846,0.156356,0.137784,0.10017,0.0365277	0.967349	1,1,1,1,1,1,1	|GTeX_Finemapped=1,|GTeX_Finemapped=1|ABC=1,|GTeX_Finemapped=1|EpiMap=1|ABC=1,|GTeX_Finemapped=1|EpiMap=1,|GTeX_Finemapped=1,|GTeX_Finemapped=1,|GTeX_Finemapped=1|EpiMap=1|ABC=1			0	1	0.56108	0.425985	0.00697733	0.000120872	0.0122363	TRUE	FALSE	FALSE	FALSE	FALSE	FALSE	FALSE	TRUE	FALSE
BMI_Min_INT	qt	Vitals	Vitals	body mass index (BMI, minimum, inv-normal transformed)	7_107612629-107631781	EUR,AFR,EAS	2	12	1	rs75305582	0.161735	107619563	T,T,T	A,A,A	0.90358,0.8843,0.93254	-0.0226651,0.00865904,0.0302619	0.0036781,0.00640855,0.0352843	9.14416,0.752909,0.407733	-6.16217612354205,1.35116992143309,0.857659072165241	LAMB1	rs75305582,rs79597516,rs6970946,rs76001070,rs4727695,rs78968481,rs11770141,rs78508064,rs11770289,rs11760290,rs11770285,rs11770342	0.161735,0.155927,0.106682,0.0843232,0.073299,0.0729096,0.0615577,0.0572295,0.0568212,0.0544958,0.0534932,0.0494333	0.987907	1,1,1,1,1,1,1,1,1,1,1,1	|EpiMap=1|ABC=1,|EpiMap=1|ABC=1,|GTeX_Finemapped=1,|GTeX_Finemapped=1,|GTeX_Finemapped=1,|GTeX_Finemapped=1|EpiMap=1|ABC=1,|Exon=1,|EpiMap=1,|GTeX_Finemapped=1|EpiMap=1,|EpiMap=1,|EpiMap=1,|EpiMap=1			0	0.992546	0.499955	0.444745	0.00697733	0.000120872	0.0122363	TRUE	FALSE	FALSE	FALSE	FALSE	FALSE	FALSE	TRUE	FALSE
BMI_Min_INT	qt	Vitals	Vitals	body mass index (BMI, minimum, inv-normal transformed)	7_112806253-113035833	EUR,AFR,EAS	1	1	1	rs35649392	0.999909	112907635	G,G,G	A,A,A	0.6342,0.91755,0.8601	-0.0124558,-0.0203152,0.00536182	0.00225401,0.00745274,0.0255126	7.48474,2.19293,0.0790734	-5.52606243982946,-2.72586994850216,0.210163605434178	LINC00998	rs35649392	0.999909	0.999909	1	|EpiMap=1			0	1	0.926702	0.35207	0.052074	0.00030058	0.00363199	TRUE	TRUE	FALSE	TRUE	FALSE	FALSE	FALSE	TRUE	TRUE
BMI_Min_INT	qt	Vitals	Vitals	body mass index (BMI, minimum, inv-normal transformed)	7_114593865-114644457	EUR,AFR,EAS	1	6	0.939389	rs6978349	0.32303	114644457	A,A,A	C,C,C	0.5656,0.6906,0.5556	0.0102003,-0.00445275,0.0183198	0.00219024,0.00443458,0.0178103	5.494,0.501232,0.517608	4.65716085908394,-1.00409734405513,1.02860704199255	MDFIC	rs6978349,rs7799732,rs4730661,rs10240788,rs2709517,rs10273599	0.32303,0.231436,0.217739,0.0833919,0.0626269,0.0444149	0.962639	1,1,1,1,1,1	|GTeX_Finemapped=1|EpiMap=1,|GTeX_Finemapped=1,|GTeX_Finemapped=1,|GTeX_Finemapped=1,|GTeX_Finemapped=1,|GTeX_Finemapped=1|EpiMap=1			0	0.999598	0.381224	0.44673	0.0076703	0.00660672	0.0281182	TRUE	FALSE	FALSE	FALSE	FALSE	FALSE	FALSE	TRUE	FALSE
BMI_Min_INT	qt	Vitals	Vitals	body mass index (BMI, minimum, inv-normal transformed)	7_114593865-114644457	EUR,AFR,EAS	2	3	1	rs7783637	0.570483	114601094	G,G,NA	A,A,NA	0.91849,0.94781,NA	0.0213022,0.00823545,NA	0.00396779,0.00921662,NA	7.10092,0.429963,NA	5.36878211800524,0.893543403113072,NA	MDFIC	rs7783637,rs56359210,rs77236693	0.570483,0.255832,0.173684	0.999999	1,1,1	|GTeX_Finemapped=1,|GTeX_Finemapped=1,|GTeX_Finemapped=1			0	0.999998	0.354785	0.5	0.0076703	0.00660672	0.0281182	TRUE	FALSE	FALSE	FALSE	FALSE	FALSE	FALSE	TRUE	FALSE
BMI_Min_INT	qt	Vitals	Vitals	body mass index (BMI, minimum, inv-normal transformed)	7_114593865-114644457	EUR,AFR,EAS	3	1	1	rs73214714	0.986455	114616917	T,NA,NA	C,NA,NA	0.97018,NA,NA	-0.0324357,NA,NA	0.0063828,NA,NA	6.42713,NA,NA	-5.08173528858808,NA,NA	MDFIC	rs73214714	0.986455	0.986455	1	|EpiMap=1			0	0.952021	0.491879	0.496245	0.0076703	0.00660672	0.0281182	TRUE	FALSE	FALSE	FALSE	FALSE	FALSE	FALSE	TRUE	FALSE
BMI_Min_INT	qt	Vitals	Vitals	body mass index (BMI, minimum, inv-normal transformed)	7_121952981-122016519	EUR,AFR,EAS	1	7	0.948205	rs2289705	0.193944	121983843	A,A,A	G,G,G	0.7704,0.90923,0.5516	-0.0175741,-0.00237622,0.0022176	0.00258135,0.0071354,0.0177948	11.0049,0.131285,0.0453601	-6.80810428651674,-0.333018471284021,0.124620675703014	AASS	rs2289705,rs1443751,rs68122497	0.193944,0.140205,0.132311	0.46646	1,1,1	|EpiMap=1,|ABC=1,|ABC=1	rs11761609,rs1822518,rs59044183,rs988720	0.168517,0.143519,0.135749,0.0826267	0.530412	0.999853	0.310306	0.397634	0.0282934	0.000908416	0.0183454	TRUE	FALSE	FALSE	FALSE	FALSE	FALSE	FALSE	TRUE	FALSE
BMI_Min_INT	qt	Vitals	Vitals	body mass index (BMI, minimum, inv-normal transformed)	7_121952981-122016519	EUR,AFR,EAS	2	7	0.928168	rs35285118	0.232606	121970507	C,C,C	T,T,T	0.7276,0.8797,0.7996	0.0155732,0.00379832,0.0452824	0.0024386,0.00630124,0.0221082	9.76918,0.262292,1.39213	6.38612318543427,0.602789292266284,2.04821740349734	CADPS2	rs35285118,rs13241158,rs12706405,rs920803,rs12234859,rs35324203,rs798678	0.232606,0.226975,0.182366,0.10613,0.0875639,0.0768007,0.057721	0.970163	1,0.798,1,1,1,0.882,1	|GTeX_Finemapped=1,|GTeX_Finemapped=1,|Exon=1|GTeX_Finemapped=1,|GTeX_Finemapped=1,|GTeX_Finemapped=1,|GTeX_Finemapped=1,|GTeX_Finemapped=1			0	0.997248	0.322891	0.806273	0.0282934	0.000908416	0.0183454	TRUE	FALSE	TRUE	FALSE	TRUE	FALSE	FALSE	TRUE	TRUE
BMI_Min_INT	qt	Vitals	Vitals	body mass index (BMI, minimum, inv-normal transformed)	7_138816931-138874416	EUR,AFR,EAS	1	1	1	rs13233916	0.997368	138874416	C,C,C	G,G,G	0.91153,0.98563,0.6994	0.0301261,0.0363361,0.00461418	0.00382303,0.0172243,0.0193011	14.4855,1.45725,0.090949	7.88016311669016,2.10958355346807,0.239063058582153	TTC26	rs13233916	0.997368	0.997368	1	|Exon=1			0	1	0.722805	0.382054	0.0939514	0.00990379	0.00252029	TRUE	FALSE	FALSE	FALSE	FALSE	FALSE	FALSE	TRUE	FALSE
BMI_Min_INT	qt	Vitals	Vitals	body mass index (BMI, minimum, inv-normal transformed)	7_1884830-2110517	EUR,AFR,EAS	1	9	0.741798	rs55860148	0.228997	2105594	G,G,G	A,A,A	0.7575,0.96369,0.8105	0.0224526,0.00415555,0.0341467	0.00253305,0.0109583,0.0225817	18.1118,0.152101,0.884392	8.84422273857303,0.206148218451209,1.22602870717075	MAFK	rs10276536,rs10235664,rs12673687,rs12669370	0.166345,0.142082,0.0471947,0.0313638	0.386985	1,1,1,1	|EpiMap=1,|EpiMap=1,|EpiMap=1,|EpiMap=1	rs10241537,rs11764040,rs55860148,rs58673065,rs6461115	0.143969,0.0538718,0.228997,0.0559326,0.109013	0.591783	1	0.309572	0.431891	0.148944	0.0527524	0.00594731	FALSE	FALSE	FALSE	FALSE	FALSE	FALSE	FALSE	FALSE	FALSE
BMI_Min_INT	qt	Vitals	Vitals	body mass index (BMI, minimum, inv-normal transformed)	7_1884830-2110517	EUR,AFR,EAS	2	2	0.975088	rs150851884	0.636494	1952578	G,NA,NA	A,NA,NA	0.98211,NA,NA	-0.0651113,NA,NA	0.00819041,NA,NA	14.7282,NA,NA	-7.94969970978254,NA,NA	ELFN1	rs150851884,rs149247906	0.636494,0.318436	0.95493	1,1	|EpiMap=1,|ABC=1			0	1	0.493876	0.5	0.148944	0.0527524	0.00594731	FALSE	FALSE	FALSE	FALSE	FALSE	FALSE	FALSE	FALSE	FALSE
BMI_Min_INT	qt	Vitals	Vitals	body mass index (BMI, minimum, inv-normal transformed)	7_28142088-28214664	EUR,AFR,EAS	1	2	1	rs702814	0.929421	28172732	T,C,C	C,T,T	0.508,0.9289,0.98512	0.0183337,-0.0269039,-0.00575892	0.00217158,0.0079764,0.0730958	16.508,3.1286,0.0281664	8.44256255813739,-3.37293766611504,-0.0787859220365602	JAZF1	rs702814,rs849138	0.929421,0.0272833	0.956704	1,1	|GTeX_Finemapped=1|EpiMap=1|ABC=1,|GTeX_Finemapped=1|EpiMap=1			0	1	0.876266	0.367682	0.0084671	0.012962	0.0424361	TRUE	TRUE	FALSE	TRUE	FALSE	FALSE	FALSE	TRUE	TRUE
BMI_Min_INT	qt	Vitals	Vitals	body mass index (BMI, minimum, inv-normal transformed)	7_3317586-3520365	EUR,AFR,EAS	1	9	0.918725	rs6974577	0.276827	3511350	G,G,G	T,T,T	0.5249,0.7806,0.5188	-0.0157262,-0.000312038,-0.013968	0.002174,0.00495329,0.0177123	12.328,0.0223817,0.366183	-7.23376264949402,-0.0629961096564102,-0.78860452905608	SDK1	rs6974577,rs10232431,rs6964838,rs1917689,rs9648354,rs35153911,rs10234204,rs1403162,rs6965147	0.276827,0.14972,0.125923,0.117504,0.0757888,0.0756428,0.070947,0.0363708,0.0358656	0.964589	1,1,1,1,1,1,1,1,1	|GTeX_Finemapped=1|EpiMap=1,|EpiMap=1,|GTeX_Finemapped=1,|GTeX_Finemapped=1,|GTeX_Finemapped=1,|GTeX_Finemapped=1,|GTeX_Finemapped=1,|ABC=1,|GTeX_Finemapped=1			0	1	0.289286	0.381932	0.0560134	0.0124211	0.0193429	TRUE	FALSE	FALSE	FALSE	FALSE	FALSE	FALSE	TRUE	FALSE
BMI_Min_INT	qt	Vitals	Vitals	body mass index (BMI, minimum, inv-normal transformed)	7_39445385-39517735	EUR,AFR,EAS	1	3	0.991309	rs3778934	0.651179	39445385	A,A,C	C,C,A	0.667,0.6974,0.5853	0.0160825,0.0179839,-0.0172857	0.00230359,0.00446222,0.0179631	11.5345,4.25402,0.473784	6.9814941026832,4.03025848120442,-0.962289359854368	POU6F2-AS1	rs3778934,rs34812541,rs2237403	0.651179,0.175953,0.157025	0.984157	0.535,0.535,1	|Promoter=0.500|GTeX_Finemapped=1,|Promoter=0.500|GTeX_Finemapped=1,|GTeX_Finemapped=1			0	1	0.999706	0.470017	0.0154983	6.4741e-09	0.0256215	TRUE	TRUE	FALSE	TRUE	FALSE	FALSE	FALSE	TRUE	TRUE
BMI_Min_INT	qt	Vitals	Vitals	body mass index (BMI, minimum, inv-normal transformed)	7_44188220-44219074	EUR,AFR,EAS	1	4	0.774851	rs2080033	0.718584	44204322	A,A,A	G,G,G	0.5417,0.8154,0.6508	-0.0146421,-0.0111772,-0.0222771	0.0021789,0.00528354,0.0185643	10.7405,1.46358,0.638009	-6.71995043370508,-2.11547560915598,-1.19999676799017	YKT6	rs2080033,rs2244164	0.718584,0.0297222	0.748306	1,1	|EpiMap=1,|EpiMap=1	rs2268576,rs758989	0.0236939,0.184922	0.208616	0.999999	0.64516	0.378253	0.0839703	0.0162602	0.00615757	TRUE	FALSE	FALSE	FALSE	FALSE	FALSE	FALSE	TRUE	FALSE
BMI_Min_INT	qt	Vitals	Vitals	body mass index (BMI, minimum, inv-normal transformed)	7_50544063-50648184	EUR,AFR,EAS	1	4	0.910675	rs4947582	0.330174	50566090	G,A,G	A,G,A	0.5775,0.5136,0.5476	0.0159453,-0.00842335,-0.0049762	0.00219787,0.00410126,0.0177806	12.3958,1.39804,0.10814	7.25488768671486,-2.05384442829765,-0.279866821142144	FIGNL1	rs4947582,rs3807562,rs4947581,rs3807566	0.330174,0.309322,0.309322,0.0111362	0.959954	1,1,1,1	|GTeX_Finemapped=1,|GTeX_Finemapped=1,|GTeX_Finemapped=1,|GTeX_Finemapped=1			0	1	0.570311	0.338383	0.00877249	0.0178688	0.00638365	TRUE	FALSE	FALSE	FALSE	FALSE	FALSE	FALSE	TRUE	FALSE
BMI_Min_INT	qt	Vitals	Vitals	body mass index (BMI, minimum, inv-normal transformed)	7_5643145-5643479	EUR,AFR,EAS	1	1	1	rs1640233	1	5643145	T,T,T	C,C,C	0.835,0.68,0.8234	0.0195404,-0.00278554,0.0351863	0.00292486,0.00439437,0.023208	10.624,0.278887,0.887775	6.68079839718824,-0.633888361699174,1.5161280592899	FSCN1	rs1640233	1	1	1	|Exon=1|EpiMap=1			0	1	0.400223	0.420067	0.292184	1	6.4741e-09	FALSE	FALSE	FALSE	FALSE	FALSE	FALSE	FALSE	FALSE	FALSE
BMI_Min_INT	qt	Vitals	Vitals	body mass index (BMI, minimum, inv-normal transformed)	7_68913490-69488331	EUR,AFR,EAS	1	3	0.988152	rs79631993	0.751835	69432311	A,C,A	C,A,C	0.7296,0.5144,0.7024	-0.0215356,0.00810616,0.0367849	0.00244425,0.00410144,0.0193566	17.9054,1.31779,1.24121	-8.81071903446865,1.97641803854256,1.90038023206555	AUTS2	rs79631993,rs6958981,rs58225638	0.751835,0.183022,0.064545	0.999402	1,1,1	|EpiMap=1,|EpiMap=1,|EpiMap=1			0	1	0.922542	0.505809	0.0519884	0.0495435	0.0106709	TRUE	TRUE	FALSE	TRUE	FALSE	FALSE	FALSE	TRUE	TRUE
BMI_Min_INT	qt	Vitals	Vitals	body mass index (BMI, minimum, inv-normal transformed)	7_68913490-69488331	EUR,AFR,EAS	2	2	0.996825	rs1541427	0.540286	68983295	A,A,A	G,G,G	0.7982,0.73,0.8462	-0.0205402,0.00387155,0.0453336	0.00270505,0.00461724,0.0245315	13.506,0.396043,1.18973	-7.59327923698268,0.838498756833087,1.84797505248354	AUTS2	rs1541427,rs73437648	0.540286,0.454514	0.9948	1,1	|ABC=1,|ABC=1			0	0.998171	0.545436	0.410168	0.0519884	0.0495435	0.0106709	TRUE	FALSE	FALSE	FALSE	FALSE	FALSE	FALSE	TRUE	FALSE
BMI_Min_INT	qt	Vitals	Vitals	body mass index (BMI, minimum, inv-normal transformed)	7_75079683-75191602	EUR,AFR,EAS	1	7	0.975055	rs6947307	0.352382	75123519	G,G,T	T,T,G	0.5577,0.96899,0.6726	0.0276769,0.0286282,0.0181354	0.00218591,0.0118254,0.0188591	36.015,1.81018,0.473354	12.6615002447493,2.4209075380114,0.961625952457965	PMS2P3	rs6947307,rs794364,rs794365,rs794379,rs58862095	0.352382,0.256717,0.234007,0.0371536,0.0318234	0.912083	1,1,1,1,1	|GTeX_Finemapped=1,|GTeX_Finemapped=1,|GTeX_Finemapped=1,|GTeX_Finemapped=1|eQTLGen_Finemapped=1,|GTeX_Finemapped=1	rs55838432,rs794375	0.0206779,0.0194089	0.0400868	1	0.693903	0.326942	0.11027	0.0164748	0.0495699	FALSE	FALSE	FALSE	FALSE	FALSE	FALSE	FALSE	FALSE	FALSE
BMI_Min_INT	qt	Vitals	Vitals	body mass index (BMI, minimum, inv-normal transformed)	7_75079683-75191602	EUR,AFR,EAS	2	6	0.83563	rs187760798	0.29704	75142551	T,T,NA	C,C,NA	0.8797,0.7186,NA	-0.0259911,-0.00467584,NA	0.00333727,0.00455848,NA	14.1675,0.515684,NA	-7.78813221585308,-1.02574542391323,NA	NSUN5P1	rs187760798,rs113071160,rs192639244,rs141180141	0.29704,0.246744,0.228684,0.0283633	0.800831	1,1,1,1	|GTeX_Finemapped=1,|GTeX_Finemapped=1,|GTeX_Finemapped=1,|GTeX_Finemapped=1	rs112661041,rs113455614	0.0885766,0.0798682	0.168445	0.948871	0.308615	0.496754	0.11027	0.0164748	0.0495699	FALSE	FALSE	FALSE	FALSE	FALSE	FALSE	FALSE	FALSE	FALSE
BMI_Min_INT	qt	Vitals	Vitals	body mass index (BMI, minimum, inv-normal transformed)	7_76541610-76727093	EUR,AFR,EAS	1	1	1	rs7804790	0.999476	76568075	T,T,T	C,C,C	0.8062,0.95613,0.6121	-0.0395672,-0.000348073,-0.0291747	0.00274658,0.0100088,0.0181622	46.3237,0.0122185,0.965782	-14.4059885384733,-0.0347766965070738,-1.60634174274042	CCDC146	rs7804790	0.999476	0.999476	1	|GTeX_Finemapped=1			0	1	0.307925	0.657088	0.0595967	0.0551721	0.0312655	TRUE	FALSE	FALSE	FALSE	FALSE	FALSE	FALSE	TRUE	FALSE
BMI_Min_INT	qt	Vitals	Vitals	body mass index (BMI, minimum, inv-normal transformed)	7_76541610-76727093	EUR,AFR,EAS	2	2	1	rs141203350	0.545466	76714416	C,C,C	T,T,T	0.83,0.9879,0.8264	-0.0407971,-0.0257579,0.00989858	0.0028902,0.0187489,0.0233651	44.5171,0.770846,0.172745	-14.115666735866,-1.37383526500221,0.423648090528181	CCDC146	rs141203350,rs201391447	0.545466,0.453674	0.99914	1,1	|GTeX_Finemapped=1,|GTeX_Finemapped=1			0	1	0.454349	0.398992	0.0595967	0.0551721	0.0312655	TRUE	FALSE	FALSE	FALSE	FALSE	FALSE	FALSE	TRUE	FALSE
BMI_Min_INT	qt	Vitals	Vitals	body mass index (BMI, minimum, inv-normal transformed)	7_76541610-76727093	EUR,AFR,EAS	3	4	1	rs1419995	0.443609	76546254	T,T,T	C,C,C	0.8091,0.8979,0.6577	-0.0201995,-0.000230301,-0.00880201	0.0027624,0.00677017,0.0186518	12.5807,0.011948,0.195867	-7.31230089777005,-0.0340170187750086,-0.471912094275083	CCDC146	rs1419995,rs7455938,rs3930019,rs3905501	0.443609,0.371068,0.0962894,0.0890339	1	1,1,1,1	|GTeX_Finemapped=1,|GTeX_Finemapped=1,|GTeX_Finemapped=1,|GTeX_Finemapped=1			0	1	0.270164	0.335439	0.0595967	0.0551721	0.0312655	TRUE	FALSE	FALSE	FALSE	FALSE	FALSE	FALSE	TRUE	FALSE
BMI_Min_INT	qt	Vitals	Vitals	body mass index (BMI, minimum, inv-normal transformed)	7_93098653-93323303	EUR,AFR,EAS	1	2	0.995905	rs2188806	0.8046	93106237	C,C,C	T,T,T	0.5447,0.761,0.6002	-0.023137,-0.013597,0.0102225	0.00218003,0.00480657,0.0180663	25.5868,2.33053,0.242977	-10.6131566996784,-2.82883636356071,0.565832516896099	SAMD9	rs2188806	0.8046	0.8046	0.655	|EpiMap=1	rs3802046	0.151556	0.151556	0.999346	0.66341	0.427149	0.0195819	0.0356571	0.00921269	TRUE	FALSE	FALSE	FALSE	FALSE	FALSE	FALSE	TRUE	FALSE
BMI_Min_INT	qt	Vitals	Vitals	body mass index (BMI, minimum, inv-normal transformed)	7_93098653-93323303	EUR,AFR,EAS	2	7	0.836308	rs12673424	0.648925	93234397	A,A,A	G,G,G	0.92545,0.991679,0.92063	0.0393114,0.0450238,0.00504742	0.00413324,0.0225659,0.0327392	20.7241,1.33706,0.0567651	9.51103734600459,1.99521401761064,0.154170535627016	CALCR	rs12673424,rs13245609,rs13224825,rs34590301	0.648925,0.121828,0.0176722,0.0176722	0.806097	1,1,1,1	|GTeX_Finemapped=1,|ABC=1,|Promoter=1,|Exon=1|ABC=1|Cicero=1	rs141601608,rs148196294,rs7785778	0.017858,0.0424218,0.0968033	0.157083	1	0.596494	0.385152	0.0195819	0.0356571	0.00921269	TRUE	FALSE	FALSE	FALSE	FALSE	FALSE	FALSE	TRUE	FALSE
BMI_Min_INT	qt	Vitals	Vitals	body mass index (BMI, minimum, inv-normal transformed)	7_93098653-93323303	EUR,AFR,EAS	3	1	1	rs59366874	0.965202	93205642	NA,C,NA	NA,T,NA	NA,0.7874,NA	NA,-0.0248035,NA	NA,0.0050101,NA	NA,6.13108,NA	NA,-4.95069958683459,NA	CALCR	rs59366874	0.965202	0.965202	1	|ABC=1			0	0.499133	0.997617	0.49982	0.0195819	0.0356571	0.00921269	FALSE	TRUE	FALSE	FALSE	FALSE	FALSE	FALSE	TRUE	FALSE
BMI_Min_INT	qt	Vitals	Vitals	body mass index (BMI, minimum, inv-normal transformed)	7_93098653-93323303	EUR,AFR,EAS	4	1	1	rs34731831	0.970123	93220345	G,G,G	A,A,A	0.66,0.97201,0.7202	-0.0245595,-0.0199237,-0.016513	0.00229181,0.0124277,0.0197146	26.0683,0.962989,0.395499	-10.7162024775178,-1.6031687279223,-0.837602588944234	GNGT1	rs34731831	0.970123	0.970123	1	|Promoter=1			0	0.999964	0.381275	0.459755	0.0195819	0.0356571	0.00921269	TRUE	FALSE	FALSE	FALSE	FALSE	FALSE	FALSE	TRUE	FALSE
BMI_Min_INT	qt	Vitals	Vitals	body mass index (BMI, minimum, inv-normal transformed)	7_98232382-98365619	EUR,AFR,EAS	1	2	1	rs6465718	0.520749	98365606	A,A,NA	G,G,NA	0.8708,0.6967,NA	-0.0208416,0.00909424,NA	0.00323669,0.0044593,NA	9.92037,1.38288,NA	-6.43917088136337,2.03938734779001,NA	NPTX2	rs6465718,rs7805585	0.520749,0.479242	0.999991	1,1	|GTeX_Finemapped=1,|GTeX_Finemapped=1			0	1	0.716667	0.5	0.0136379	0.00418291	0.00408181	TRUE	FALSE	FALSE	FALSE	FALSE	FALSE	FALSE	TRUE	FALSE
BMI_Min_INT	qt	Vitals	Vitals	body mass index (BMI, minimum, inv-normal transformed)	8_116464988-116645056	EUR,AFR,EAS	1	5	0.98607	rs7357472	0.449676	116601402	A,A,A	T,T,T	0.5815,0.95537,0.8244	-0.0161904,0.0188319,0.00777781	0.00220074,0.0099272,0.0232599	12.725,1.23786,0.131892	-7.35679816788898,1.89700016117334,0.334387078190362	TRPS1	rs7357472,rs719422,rs2103481,rs2049864,rs2049867	0.449676,0.353824,0.0642285,0.0497992,0.0497992	0.967327	1,1,1,1,1	|ABC=1,|EpiMap=1,|ABC=1,|ABC=1,|ABC=1			0	1	0.681946	0.478325	0.027717	0.00024813	0.00589321	TRUE	FALSE	FALSE	FALSE	FALSE	FALSE	FALSE	TRUE	FALSE
BMI_Min_INT	qt	Vitals	Vitals	body mass index (BMI, minimum, inv-normal transformed)	8_116464988-116645056	EUR,AFR,EAS	2	1	1	rs116970667	0.98498	116549352	C,NA,NA	T,NA,NA	0.97813,NA,NA	0.036893,NA,NA	0.00742281,NA,NA	6.17473,NA,NA	4.97022017268393,NA,NA	TRPS1	rs116970667	0.98498	0.98498	1	|ABC=1			0	0.954934	0.487519	0.499422	0.027717	0.00024813	0.00589321	TRUE	FALSE	FALSE	FALSE	FALSE	FALSE	FALSE	TRUE	FALSE
BMI_Min_INT	qt	Vitals	Vitals	body mass index (BMI, minimum, inv-normal transformed)	8_116464988-116645056	EUR,AFR,EAS	3	6	0.949559	rs2737219	0.455862	116635688	A,G,A	G,A,G	0.6083,0.6838,0.8571	-0.00927371,0.0120375,-0.00804158	0.0022241,0.0044084,0.0252875	4.51558,2.19913,0.12466	-4.16964614900409,2.73058252427184,-0.318006129510628	TRPS1	rs2737219,rs2721938,rs2721933,rs1569364,rs2721939,rs2721936	0.455862,0.294363,0.104127,0.0564903,0.0383622,0.033525	0.982729	1,1,1,1,1,1	|EpiMap=1,|EpiMap=1,|EpiMap=1,|EpiMap=1,|Exon=1,|Promoter=1			0	0.991719	0.84145	0.477706	0.027717	0.00024813	0.00589321	TRUE	TRUE	FALSE	TRUE	FALSE	FALSE	FALSE	TRUE	TRUE
BMI_Min_INT	qt	Vitals	Vitals	body mass index (BMI, minimum, inv-normal transformed)	8_124131940-124199440	EUR,AFR,EAS	1	8	0.79663	rs1670189	0.472102	124172209	T,T,T	G,G,G	0.6759,0.6309,0.8284	0.0145384,0.0115666,0.00735985	0.00231958,0.0042479,0.0234725	9.43589,2.18903,0.122708	6.26768639150191,2.72289837331387,0.313552028970071	TBC1D31	rs1670189,rs1713734,rs10481150,rs1713738,rs7827419,rs6470143,rs6991323	0.472102,0.303018,0.0808499,0.0333326,0.0221173,0.0199237,0.0125915	0.943935	1,1,1,1,1,1,1	|GTeX_Finemapped=1,|GTeX_Finemapped=1,|GTeX_Finemapped=1,|GTeX_Finemapped=1,|eQTLGen_Finemapped=1,|eQTLGen_Finemapped=1,|eQTLGen_Finemapped=1	rs1713737	0.00878692	0.00878692	0.999976	0.65419	0.379458	0.00732976	0.00406497	0.00222142	TRUE	FALSE	FALSE	FALSE	FALSE	FALSE	FALSE	TRUE	FALSE
BMI_Min_INT	qt	Vitals	Vitals	body mass index (BMI, minimum, inv-normal transformed)	8_126475770-126500031	EUR,AFR,EAS	1	2	1	rs6982502	0.551333	126479362	T,T,T	C,C,C	0.5179,0.92436,0.5784	0.0189192,0.00557206,0.0502147	0.0021727,0.00775229,0.0179215	17.5085,0.325794,2.29415	8.70769089151747,0.718763100967585,2.80192506207628	ZNF572	rs6982502	0.551333	0.551333	0.655	|EpiMap=1	rs2001846	0.442265	0.442265	1	0.358118	0.834811	0.168068	0.00543592	0.00279429	FALSE	FALSE	TRUE	FALSE	FALSE	FALSE	FALSE	TRUE	FALSE
BMI_Min_INT	qt	Vitals	Vitals	body mass index (BMI, minimum, inv-normal transformed)	8_135799294-135844738	EUR,AFR,EAS	1	7	0.985737	rs10106201	0.442197	135809634	C,C,C	A,A,A	0.7286,0.5847,0.94841	0.0174274,0.0142611,-0.0921714	0.00244141,0.00415986,0.040009	12.0244,3.2165,1.67293	7.13825207564481,3.42826441274466,-2.30376665250319	ZFAT	rs10106201,rs10087483,rs7837431,rs10086117,rs13439034,rs7017546,rs10105973	0.442197,0.129379,0.124869,0.0900433,0.0850276,0.0536102,0.0460547	0.971181	1,1,1,1,1,1,1	|EpiMap=1,|GTeX_Finemapped=1,|GTeX_Finemapped=1,|ABC=1,|ABC=1,|EpiMap=1,|GTeX_Finemapped=1|EpiMap=1			0	1	0.992114	0.720305	0.0481074	0.0943264	0.00875362	TRUE	TRUE	FALSE	TRUE	FALSE	FALSE	FALSE	TRUE	TRUE
BMI_Min_INT	qt	Vitals	Vitals	body mass index (BMI, minimum, inv-normal transformed)	8_143310815-143364521	EUR,AFR,EAS	1	14	0.751197	rs13438979	0.228034	143317421	A,G,G	G,A,A	0.5666,0.8691,0.5089	-0.0179128,0.0102019,-0.0174844	0.00219083,0.00607745,0.0177026	15.5334,1.03048,0.490376	-8.17626196464354,1.67864811722022,-0.987674126964401	LINC00051	rs13438979,rs6583611,rs34643171,rs4976982	0.228034,0.169755,0.0690381,0.0484651	0.515292	1,1,1,1	|ABC=1,|ABC=1,|ABC=1,|ABC=1	rs10875482,rs11167136,rs12548983,rs28694701,rs34667744,rs3935370,rs4366191,rs4633164,rs67736411,rs7462788	0.0427197,0.126517,0.0306086,0.0386032,0.0151867,0.0615507,0.0356682,0.0356354,0.0339799,0.0271125	0.447582	1	0.340325	0.348693	0.00273084	0.0123835	0.092095	TRUE	FALSE	FALSE	FALSE	FALSE	FALSE	FALSE	TRUE	FALSE
BMI_Min_INT	qt	Vitals	Vitals	body mass index (BMI, minimum, inv-normal transformed)	8_143310815-143364521	EUR,AFR,EAS	2	2	0.713814	rs77108503	0.927847	143358752	NA,G,NA	NA,T,NA	NA,0.8366,NA	NA,-0.0250245,NA	NA,0.00554423,NA	NA,5.19564,NA	NA,-4.5136114482985,NA	LINC00051	rs77108503,rs115932133	0.927847,0.0693901	0.997237	1,0.5	|Cicero=1,|Cicero=1			0	0.495848	0.988575	0.498613	0.00273084	0.0123835	0.092095	FALSE	TRUE	FALSE	FALSE	FALSE	FALSE	FALSE	TRUE	FALSE
BMI_Min_INT	qt	Vitals	Vitals	body mass index (BMI, minimum, inv-normal transformed)	8_143310815-143364521	EUR,AFR,EAS	3	9	0.946744	rs13254630	0.249475	143355014	G,G,NA	A,A,NA	0.8579,0.6392,NA	-0.0217329,-0.00598282,NA	0.00310939,0.00426849,NA	11.5591,0.793099,NA	-6.98944165897491,-1.4016244620463,NA	TSNARE1	rs13254630,rs6583612,rs4578081,rs4976986,rs4259531,rs79248723,rs4976955,rs35674714,rs56161327	0.249475,0.112665,0.105009,0.104628,0.0966299,0.0920723,0.0912649,0.0843693,0.0388983	0.975012	1,1,1,1,1,1,1,1,1	|GTeX_Finemapped=1,|GTeX_Finemapped=1,|GTeX_Finemapped=1,|GTeX_Finemapped=1,|GTeX_Finemapped=1,|Exon=1|GTeX_Finemapped=1,|GTeX_Finemapped=1,|Exon=1|GTeX_Finemapped=1,|Exon=1|GTeX_Finemapped=1			0	0.998859	0.196787	0.323679	0.00273084	0.0123835	0.092095	TRUE	FALSE	FALSE	FALSE	FALSE	FALSE	FALSE	TRUE	FALSE
BMI_Min_INT	qt	Vitals	Vitals	body mass index (BMI, minimum, inv-normal transformed)	8_145097720-145158607	EUR,AFR,EAS	1	1	1	rs34173062	0.999706	145158607	G,G,NA	A,A,NA	0.91054,0.994705,NA	0.0298827,0.0588797,NA	0.00380388,0.0282453,NA	14.4012,1.43054,NA	7.85584718760844,2.08458398388404,NA	SHARPIN	rs34173062	0.999706	0.999706	0.484	|Exon=1|ABC=1			0	1	0.664316	0.5	0.0765925	0.0426068	0.0258989	TRUE	FALSE	FALSE	FALSE	FALSE	FALSE	FALSE	TRUE	FALSE
BMI_Min_INT	qt	Vitals	Vitals	body mass index (BMI, minimum, inv-normal transformed)	8_23377161-23417918	EUR,AFR,EAS	1	12	0.825754	rs4871880	0.176994	23393572	G,G,G	A,A,A	0.8469,0.991679,0.7927	0.0198594,0.0485835,0.0213388	0.003015,0.0225659,0.0218315	10.3475,1.50415,0.483653	6.58686567164179,2.1529608834569,0.977431692737558	SLC25A37	rs4871880,rs11787200,rs11783469,rs11778247,rs35617675,rs12549025,rs13262327,rs11785620,rs12543956	0.176994,0.121576,0.105346,0.0885525,0.0877645,0.0647538,0.0640021,0.0507001,0.0255969	0.785286	1,1,1,1,1,1,1,0.983,1	|GTeX_Finemapped=1,|GTeX_Finemapped=1|ABC=1,|GTeX_Finemapped=1,|GTeX_Finemapped=1,|GTeX_Finemapped=1|ABC=1,|Promoter=1|GTeX_Finemapped=1|ABC=1,|Promoter=1|GTeX_Finemapped=1|ABC=1,|Promoter=1|GTeX_Finemapped=1|ABC=1,|GTeX_Finemapped=1|ABC=1	rs17698956,rs17698981,rs35482451	0.0596853,0.0596853,0.0533036	0.172674	1	0.568584	0.435434	0.0119893	0.0159756	0.00410001	TRUE	FALSE	FALSE	FALSE	FALSE	FALSE	FALSE	TRUE	FALSE
BMI_Min_INT	qt	Vitals	Vitals	body mass index (BMI, minimum, inv-normal transformed)	8_28052093-28057604	EUR,AFR,EAS	1	1	1	rs190158699	0.999999	28054792	G,NA,NA	A,NA,NA	0.9662,NA,NA	-0.0334004,NA,NA	0.00600757,NA,NA	7.56828,NA,NA	-5.55971882142031,NA,NA	HMBOX1	rs190158699	0.999999	0.999999	1	|GTeX_Finemapped=1			0	0.999991	0.499999	0.499999	0.672207	6.4741e-09	0.000198566	FALSE	FALSE	FALSE	FALSE	FALSE	FALSE	FALSE	FALSE	FALSE
BMI_Min_INT	qt	Vitals	Vitals	body mass index (BMI, minimum, inv-normal transformed)	8_30829689-30864339	EUR,AFR,EAS	1	1	1	rs2725371	0.993091	30854033	G,G,G	A,A,A	0.7117,0.90318,0.95139	-0.0147682,-0.0197858,-0.0174892	0.00239674,0.00693197,0.0411525	9.14308,2.36519,0.173376	-6.16178642656275,-2.85428240456898,-0.424985116335581	PURG	rs2725371	0.993091	0.993091	1	|Exon=1			0	0.974123	0.860568	0.390006	6.4741e-09	0.010722	0.000100844	TRUE	TRUE	FALSE	TRUE	FALSE	FALSE	FALSE	TRUE	TRUE
BMI_Min_INT	qt	Vitals	Vitals	body mass index (BMI, minimum, inv-normal transformed)	8_30829689-30864339	EUR,AFR,EAS	2	4	0.992234	rs9694122	0.275544	30830808	C,G,C	G,C,G	0.5209,0.90242,0.75	-0.0142895,0.00120889,0.0210328	0.00217321,0.00690783,0.020438	10.3137,0.064958,0.51794	-6.57529645087221,0.175002859074413,1.02910265192289	TEX15	rs62508302,rs9694122,rs2543615	0.275544,0.275544,0.177193	0.728281	1,1,1	|GTeX_Finemapped=1,|GTeX_Finemapped=1,|GTeX_Finemapped=1	rs11778607	0.243707	0.243707	0.889139	0.252178	0.374701	6.4741e-09	0.010722	0.000100844	TRUE	FALSE	FALSE	FALSE	FALSE	FALSE	FALSE	TRUE	FALSE
BMI_Min_INT	qt	Vitals	Vitals	body mass index (BMI, minimum, inv-normal transformed)	8_32234929-32400628	EUR,AFR,EAS	1	8	0.820632	rs12678982	0.283786	32296794	G,G,A	A,A,G	0.7495,0.882,0.7222	0.019399,-0.000909739,0.0198921	0.00250554,0.00635405,0.019758	14.0109,0.0524916,0.503018	7.615111125283,-0.01757649321585,-1.66376534808506	NRG1	rs10099542,rs6468115,rs28572535,rs1878917,rs4733343,rs7013361,rs6997199	0.181466,0.122314,0.0921681,0.0916502,0.0908583,0.0721345,0.0380453	0.688636	1,1,1,1,1,1,1	|GTeX_Finemapped=1,|GTeX_Finemapped=1,|GTeX_Finemapped=1,|GTeX_Finemapped=1,|GTeX_Finemapped=1,|GTeX_Finemapped=1,|GTeX_Finemapped=1	rs12678982	0.283786	0.283786	1	0.282253	0.426784	0.00393852	0.00234092	0.001071	TRUE	FALSE	FALSE	FALSE	FALSE	FALSE	FALSE	TRUE	FALSE
BMI_Min_INT	qt	Vitals	Vitals	body mass index (BMI, minimum, inv-normal transformed)	8_32234929-32400628	EUR,AFR,EAS	2	6	0.966359	rs71512625	0.579581	32290932	C,C,NA	T,T,NA	0.92147,0.992436,NA	-0.0252706,-0.00950339,NA	0.00403583,0.0236591,NA	9.41894,0.162462,NA	-6.26156205786666,-0.401680114628198,NA	NRG1	rs71512625	0.579581	0.579581	1	|ABC=1	rs117861361,rs16879394,rs34439382,rs34871085,rs71512626	0.0713713,0.097608,0.0713713,0.0713713,0.0713713	0.383093	0.999774	0.304063	0.499971	0.00393852	0.00234092	0.001071	TRUE	FALSE	FALSE	FALSE	FALSE	FALSE	FALSE	TRUE	FALSE
BMI_Min_INT	qt	Vitals	Vitals	body mass index (BMI, minimum, inv-normal transformed)	8_32234929-32400628	EUR,AFR,EAS	3	1	1	rs35619609	0.977987	32318184	A,NA,NA	G,NA,NA	0.98509,NA,NA	-0.0436751,NA,NA	0.00895806,NA,NA	5.96444,NA,NA	-4.87550875970913,NA,NA	NRG1	rs35619609	0.977987	0.977987	1	|ABC=1			0	0.959942	0.4909	0.496354	0.00393852	0.00234092	0.001071	TRUE	FALSE	FALSE	FALSE	FALSE	FALSE	FALSE	TRUE	FALSE
BMI_Min_INT	qt	Vitals	Vitals	body mass index (BMI, minimum, inv-normal transformed)	8_42504107-42599245	EUR,AFR,EAS	1	1	1	rs1530847	0.987455	42548239	T,T,T	C,C,C	0.836,0.6044,0.7956	-0.0202202,-0.0228175,-0.00646556	0.00293201,0.00419214,0.0219458	11.2729,7.28059,0.114476	-6.89636119931378,-5.44292413898391,-0.294614914926774	CHRNA6	rs1530847	0.987455	0.987455	1	|ABC=1			0	1	0.999765	0.47829	0.00286799	0.00313156	0.0194346	TRUE	TRUE	FALSE	TRUE	FALSE	FALSE	FALSE	TRUE	TRUE
BMI_Min_INT	qt	Vitals	Vitals	body mass index (BMI, minimum, inv-normal transformed)	8_62065038-62208955	EUR,AFR,EAS	1	3	0.943934	rs2978550	0.436168	62148672	T,C,C	C,T,T	0.5298,0.8782,0.96329	-0.0144208,-0.00138089,0.0655615	0.00217517,0.00626766,0.0470617	10.4733,0.0832189,0.786241	-6.62973468740374,-0.22031986419174,1.39309672196287	CLVS1	rs2978550,rs2931354,rs964784	0.436168,0.424745,0.114464	0.975377	1,1,1	|EpiMap=1,|EpiMap=1,|ABC=1			0	1	0.302261	0.520667	0.00365467	0.00183074	0.00337066	TRUE	FALSE	FALSE	FALSE	FALSE	FALSE	FALSE	TRUE	FALSE
BMI_Min_INT	qt	Vitals	Vitals	body mass index (BMI, minimum, inv-normal transformed)	8_71013928-71338720	EUR,AFR,EAS	1	7	0.987064	rs147965645	0.537553	71052888	G,G,G	A,A,A	0.9175,0.94932,0.8651	0.0304643,-0.0018607,0.0164489	0.00394604,0.00934548,0.0259059	13.9351,0.0745934,0.279458	7.72022077829926,-0.199101597777749,0.634948023423236	NCOA2	rs147965645,rs186936095,rs10957517,rs16936942,rs116730477,rs12544983	0.537553,0.0972008,0.0731159,0.0698787,0.0640068,0.0583151	0.90007	1,1,1,1,1,1	|Promoter=1,|Promoter=1|ABC=1,|ABC=1,|ABC=1,|ABC=1,|ABC=1	rs16919202	0.0643886	0.0643886	1	0.200801	0.367704	0.0426409	0.037632	0.00898562	TRUE	FALSE	FALSE	FALSE	FALSE	FALSE	FALSE	TRUE	FALSE
BMI_Min_INT	qt	Vitals	Vitals	body mass index (BMI, minimum, inv-normal transformed)	8_73739157-73804390	EUR,AFR,EAS	1	1	1	rs10106081	0.999684	73798957	C,C,C	T,T,T	0.661,0.6755,0.92361	-0.0154351,0.000623815,-0.0133908	0.00229346,0.00437831,0.0333178	10.7706,0.0522224,0.16257	-6.73004979376139,0.142478490559143,-0.401911290661448	TERF1	rs10106081	0.999684	0.999684	1	|EpiMap=1			0	1	0.40995	0.470313	0.003349	0.00190351	0.0028426	TRUE	FALSE	FALSE	FALSE	FALSE	FALSE	FALSE	TRUE	FALSE
BMI_Min_INT	qt	Vitals	Vitals	body mass index (BMI, minimum, inv-normal transformed)	8_74672615-74826565	EUR,AFR,EAS	1	17	0.969231	rs17224289	0.100003	74703133	C,C,NA	T,T,NA	0.8698,0.8744,NA	-0.0215225,-0.00219278,NA	0.00322608,0.00618552,NA	10.5963,0.140884,NA	-6.6698283985518,-0.333710019529482,NA	STAU2	rs113868212,rs13256089,rs71527230,rs7018426,rs17316246,rs13256246,rs7834451,rs34940205,rs7000604,rs35659357	0.0975862,0.0958666,0.0928052,0.0854852,0.0744907,0.0655767,0.0584928,0.048373,0.02936,0.0288043	0.676841	1,1,1,1,1,1,1,1,1,1	|GTeX_Finemapped=1,|GTeX_Finemapped=1,|GTeX_Finemapped=1,|GTeX_Finemapped=1,|GTeX_Finemapped=1,|GTeX_Finemapped=1,|GTeX_Finemapped=1,|GTeX_Finemapped=1,|GTeX_Finemapped=1,|GTeX_Finemapped=1	rs17224289,rs34011947,rs34135334,rs34929413,rs56189306,rs6983756,rs71500509	0.100003,0.0237881,0.0483259,0.0357471,0.0266971,0.0215157,0.0262763	0.282353	1	0.341372	0.494733	0.187521	0.0204234	0.0223925	FALSE	FALSE	FALSE	FALSE	FALSE	FALSE	FALSE	FALSE	FALSE
BMI_Min_INT	qt	Vitals	Vitals	body mass index (BMI, minimum, inv-normal transformed)	8_77087794-77246747	EUR,AFR,EAS	1	1	1	rs62518321	0.999996	77220695	A,A,A	G,G,G	0.5258,0.6551,0.7827	-0.0188656,-0.00205063,-0.0453112	0.0021742,0.00431247,0.0214591	17.3911,0.197622,1.45932	-8.67703063195658,-0.475511713704675,-2.11151446239591	LINC01111	rs62518321	0.999996	0.999996	1	|ABC=1			0	1	0.318016	0.689319	6.4741e-09	0.655339	6.4741e-09	TRUE	FALSE	FALSE	FALSE	FALSE	FALSE	FALSE	TRUE	FALSE
BMI_Min_INT	qt	Vitals	Vitals	body mass index (BMI, minimum, inv-normal transformed)	8_79068458-79322114	EUR,AFR,EAS	1	1	1	rs34447318	0.997668	79139505	T,T,T	C,C,C	0.84,0.98714,0.98016	0.0205156,0.00908843,-0.0871322	0.00296136,0.0181935,0.0634628	11.369,0.209435,0.770156	6.92776291973958,0.499542693819221,-1.37296494954525	PKIA	rs34447318	0.997668	0.997668	1	|EpiMap=1			0	0.998049	0.310465	0.373946	0.000178397	1.08375e-06	0.000100579	TRUE	FALSE	FALSE	FALSE	FALSE	FALSE	FALSE	TRUE	FALSE
BMI_Min_INT	qt	Vitals	Vitals	body mass index (BMI, minimum, inv-normal transformed)	8_79068458-79322114	EUR,AFR,EAS	2	3	1	rs13262571	0.365856	79289246	G,G,G	A,A,A	0.7336,0.8003,0.8859	0.0156129,0.00865099,-0.0577162	0.00245581,0.00512756,0.0278358	9.6882,1.03823,1.41873	6.3575358028512,1.687155294136,-2.07345217310083	PKIA	rs13262571,rs11997760,rs13274037	0.365856,0.319312,0.313915	0.999083	1,1,1	|EpiMap=1,|EpiMap=1,|EpiMap=1			0	0.995995	0.518588	0.647506	0.000178397	1.08375e-06	0.000100579	TRUE	FALSE	FALSE	FALSE	FALSE	FALSE	FALSE	TRUE	FALSE
BMI_Min_INT	qt	Vitals	Vitals	body mass index (BMI, minimum, inv-normal transformed)	8_81357702-81441012	EUR,AFR,EAS	1	4	0.98544	rs1051920	0.687063	81438420	C,T,C	T,C,T	0.7247,0.8033,0.7222	0.0248509,-0.0230706,-0.027074	0.00243057,0.00515686,0.019758	23.8116,5.11436,0.768021	10.2243095241034,-4.47376892139791,-1.3702803927523	ZBTB10	rs1051920,rs59893263,rs7817124,rs7818943	0.687063,0.151784,0.093398,0.0676042	0.999849	1,1,1,1	|Exon=1,|ABC=1,|EpiMap=1,|ABC=1			0	1	0.999642	0.460853	0.121598	0.0395004	0.00802026	FALSE	TRUE	FALSE	FALSE	FALSE	FALSE	FALSE	TRUE	FALSE
BMI_Min_INT	qt	Vitals	Vitals	body mass index (BMI, minimum, inv-normal transformed)	8_81357702-81441012	EUR,AFR,EAS	2	3	0.979586	rs10095139	0.440575	81397268	G,G,G	A,A,A	0.94533,0.97882,0.7748	0.0483482,0.0186165,-0.0200901	0.00477556,0.0142368,0.0211865	23.3645,0.718973,0.464702	10.1240901590599,1.30763233310856,-0.948250064899818	ZBTB10	rs10095139,rs10109173,rs201970760	0.440575,0.399715,0.159709	0.999999	1,1,1	|Promoter=1|EpiMap=1|ABC=1,|EpiMap=1,|ABC=1			0	1	0.264916	0.292316	0.121598	0.0395004	0.00802026	FALSE	FALSE	FALSE	FALSE	FALSE	FALSE	FALSE	FALSE	FALSE
BMI_Min_INT	qt	Vitals	Vitals	body mass index (BMI, minimum, inv-normal transformed)	8_85014669-85097067	EUR,AFR,EAS	1	1	1	rs6473528	0.976742	85097067	G,C,G	C,G,C	0.7555,0.5371,0.5962	0.0177625,-0.0228153,0.0291486	0.00252601,0.00411107,0.0180368	11.6908,7.54343,0.974361	7.03184072905491,-5.54972306479822,1.61606271622461	RALYL	rs6473528	0.976742	0.976742	1	|Promoter=1|ABC=1|Cicero=1			0	1	0.999996	0.554934	0.00436531	0.00243471	3.22675e-05	TRUE	TRUE	FALSE	TRUE	FALSE	FALSE	FALSE	TRUE	TRUE
BMI_Min_INT	qt	Vitals	Vitals	body mass index (BMI, minimum, inv-normal transformed)	8_9103712-9135333	EUR,AFR,EAS	1	5	0.944657	rs7003696	0.353182	9111397	C,C,C	A,A,A	0.7535,0.8048,0.8393	-0.0145127,-0.00366574,-0.00286652	0.00251907,0.00517181,0.0240975	8.07799,0.32016,0.0432022	-5.68334172437989,-0.793904782012034,-0.294071584189231	PPP1R3B	rs11777846,rs10089300,rs10089305,rs329997	0.230801,0.160266,0.140743,0.114994	0.646804	1,1,1,1	|EpiMap=1,|EpiMap=1|ABC=1,|EpiMap=1|ABC=1,|EpiMap=1|ABC=1	rs7003696	0.353182	0.353182	0.999995	0.344212	0.457212	0.000506314	0.00584652	0.0143054	TRUE	FALSE	FALSE	FALSE	FALSE	FALSE	FALSE	TRUE	FALSE
BMI_Min_INT	qt	Vitals	Vitals	body mass index (BMI, minimum, inv-normal transformed)	8_93189631-93369299	EUR,AFR,EAS	1	5	0.544726	rs1125730	0.701684	93358204	C,C,C	T,T,T	0.8628,0.97126,0.747	0.0183252,0.0246752,-0.039007	0.00315543,0.0122692,0.0203572	8.19785,1.3535,1.25689	5.80751276371208,2.01114987122225,-1.91612795472855	RUNX1T1	rs1125730,rs6993870,rs10956833,rs2928913,rs1480895	0.701684,0.150348,0.0406413,0.0402952,0.0233006	0.956269	1,1,1,1,1	|EpiMap=1,|EpiMap=1,|EpiMap=1,|EpiMap=1,|EpiMap=1			0	0.99984	0.609474	0.652049	0.00199861	0.00176558	0.00217327	TRUE	FALSE	FALSE	FALSE	FALSE	FALSE	FALSE	TRUE	FALSE
BMI_Min_INT	qt	Vitals	Vitals	body mass index (BMI, minimum, inv-normal transformed)	8_93189631-93369299	EUR,AFR,EAS	2	1	1	rs138770779	0.98121	93292563	T,NA,NA	C,NA,NA	0.98509,NA,NA	-0.0414448,NA,NA	0.00895806,NA,NA	5.42965,NA,NA	-4.6265374422587,NA,NA	RUNX1T1	rs138770779	0.98121	0.98121	1	|EpiMap=1			0	0.963555	0.493728	0.496501	0.00199861	0.00176558	0.00217327	TRUE	FALSE	FALSE	FALSE	FALSE	FALSE	FALSE	TRUE	FALSE
BMI_Min_INT	qt	Vitals	Vitals	body mass index (BMI, minimum, inv-normal transformed)	8_95489281-95578426	EUR,AFR,EAS	1	22	0.909664	rs10111287	0.0970135	95578426	C,C,C	T,T,T	0.662,0.7398,0.5139	0.0191809,0.00207282,-0.029308	0.00229511,0.00467213,0.0177067	16.1926,0.182242,1.00929	8.3572900645285,0.443656319494535,-1.65519266718248	KIAA1429	rs10111287,rs1470153,rs2381882,rs12678305,rs12679345,rs28729295,rs7829886,rs4366055,rs72674855,rs1023767,rs4373498,rs957448,rs113423963,rs28817653,rs1055797,rs1055800,rs16916881,rs60655325,rs12681564,rs2304764	0.0970135,0.0730538,0.0692048,0.0659546,0.0651692,0.0464928,0.0446133,0.0392665,0.0351473,0.0349669,0.03448,0.034389,0.0338494,0.0318844,0.0318073,0.0316239,0.0309182,0.0267048,0.0264797,0.019648	0.872667	1,1,1,1,1,1,1,1,1,0.798,1,1,1,1,1,1,1,1,1,1	|GTeX_Finemapped=1|eQTLGen_Finemapped=1,|GTeX_Finemapped=1,|GTeX_Finemapped=1,|GTeX_Finemapped=1,|GTeX_Finemapped=1,|GTeX_Finemapped=1|eQTLGen_Finemapped=1,|GTeX_Finemapped=1|eQTLGen_Finemapped=1,|GTeX_Finemapped=1,|GTeX_Finemapped=1,|GTeX_Finemapped=1,|GTeX_Finemapped=1,|Exon=1|GTeX_Finemapped=1,|GTeX_Finemapped=1,|ABC=1,|Exon=1,|Exon=1,|Promoter=1|ABC=1,|Promoter=1|ABC=1,|GTeX_Finemapped=1,|Exon=1|GTeX_Finemapped=1	rs10956915,rs56716157	0.043332,0.0429906	0.0863226	1	0.413426	0.579441	0.0328442	0.00182917	0.00257071	TRUE	FALSE	FALSE	FALSE	FALSE	FALSE	FALSE	TRUE	FALSE
BMI_Min_INT	qt	Vitals	Vitals	body mass index (BMI, minimum, inv-normal transformed)	8_95489281-95578426	EUR,AFR,EAS	2	7	1	rs12375388	0.147933	95530000	A,A,A	T,T,T	0.83,0.96596,0.92361	-0.0206678,0.0134454,-0.0324824	0.0028902,0.0113045,0.0333178	12.0647,0.630251,0.482018	-7.1509930108643,1.1893847582821,-0.974926315663099	KIAA1429	rs12375388,rs1866846,rs2289455,rs55895446	0.147933,0.147655,0.142392,0.136717	0.574697	1,1,1,1	|Exon=1,|Exon=1,|Exon=1,|Exon=1	rs112034811,rs78486198,rs79094812	0.140376,0.141321,0.118859	0.400556	0.999364	0.393567	0.450899	0.0328442	0.00182917	0.00257071	TRUE	FALSE	FALSE	FALSE	FALSE	FALSE	FALSE	TRUE	FALSE
BMI_Min_INT	qt	Vitals	Vitals	body mass index (BMI, minimum, inv-normal transformed)	9_103875047-103931687	EUR,AFR,EAS	1	1	1	rs1329088	0.999841	103880484	C,T,T	T,C,C	0.5497,0.6445,0.7381	-0.0152,0.00997119,0.0106551	0.00218211,0.00428248,0.0201286	11.4859,1.70131,0.224344	-6.96573499961047,2.32836814182436,0.529351271325378	MURC	rs1329088	0.999841	0.999841	1	|ABC=1			0	0.999981	0.634597	0.400185	0.00583953	1.00686e-05	0.0290583	TRUE	FALSE	FALSE	FALSE	FALSE	FALSE	FALSE	TRUE	FALSE
BMI_Min_INT	qt	Vitals	Vitals	body mass index (BMI, minimum, inv-normal transformed)	9_103875047-103931687	EUR,AFR,EAS	2	5	0.890282	rs41274975	0.526372	103893846	G,G,G	A,A,A	0.8121,0.94781,0.8889	-0.0157409,-0.0295082,0.0180936	0.00277922,0.00921662,0.0281615	7.82955,2.86438,0.283535	-5.66378336367758,-3.20162923067242,0.642494185323935	LPPR1	rs41274975,rs4278208,rs1019873	0.526372,0.178702,0.0499859	0.75506	1,1,1	|Exon=1,|EpiMap=1,|EpiMap=1	rs3983746,rs72741426	0.0195054,0.194408	0.213913	0.755395	0.678088	0.427549	0.00583953	1.00686e-05	0.0290583	FALSE	FALSE	FALSE	FALSE	FALSE	FALSE	FALSE	FALSE	FALSE
BMI_Min_INT	qt	Vitals	Vitals	body mass index (BMI, minimum, inv-normal transformed)	9_109555682-109661016	EUR,AFR,EAS	1	1	1	rs7863663	0.987387	109624255	G,T,G	T,G,T	0.6372,0.5424,0.7212	0.0181118,-0.0143988,0.00125362	0.00225798,0.00411456,0.0197362	14.9802,3.33147,0.022572	8.02124022356265,-3.49947503499767,0.0635188131453877	ZNF462	rs7863663	0.987387	0.987387	1	|ABC=1			0	1	0.974954	0.336583	0.0584635	0.00191011	0.0321721	TRUE	TRUE	FALSE	TRUE	FALSE	FALSE	FALSE	TRUE	TRUE
BMI_Min_INT	qt	Vitals	Vitals	body mass index (BMI, minimum, inv-normal transformed)	9_109555682-109661016	EUR,AFR,EAS	2	5	0.843441	rs10978664	0.535471	109640836	A,A,A	G,G,G	0.8091,0.7352,0.8224	0.0173493,0.00568335,-0.000475162	0.0027624,0.00464584,0.0231566	9.47181,0.655198,0.00716869	6.28051694178975,1.22332021765709,-0.0205195063178532	ZNF462	rs10978664,rs4743038,rs4385524,rs7019935,rs4743034	0.535471,0.267583,0.0776066,0.0571725,0.0407066	0.97854	1,1,1,1,1	|EpiMap=1|ABC=1,|EpiMap=1,|Promoter=1|ABC=1|Cicero=1,|EpiMap=1,|ABC=1			0	0.999854	0.278678	0.33948	0.0584635	0.00191011	0.0321721	TRUE	FALSE	FALSE	FALSE	FALSE	FALSE	FALSE	TRUE	FALSE
BMI_Min_INT	qt	Vitals	Vitals	body mass index (BMI, minimum, inv-normal transformed)	9_111378170-111878170	EUR,AFR,EAS	1	41	0.749003	rs59194472	0.12764	111691315	T,T,NA	A,A,NA	0.97416,0.992436,NA	-0.0410072,-0.0256716,NA	0.00684273,0.0236591,NA	8.68563,0.556118,NA	-5.99281281009188,-1.08506240727669,NA	CTNNAL1	rs59194472,rs147625913,rs145262699,rs41278365,rs149545291,rs145921138,rs137905585,rs143858621,rs148032876,rs28361096,rs28361098,rs145978277,rs117814360,rs151102621,rs28361164,rs28361169,rs28361143,rs117273387,rs140868879,rs28361108,rs73526129,rs116772702,rs144772037,rs28361124,rs16913693,rs117529548	0.12764,0.0286356,0.0267582,0.0241997,0.0211461,0.0161295,0.0155378,0.0155378,0.0155378,0.0155378,0.0155378,0.0152018,0.0117854,0.0117854,0.00954656,0.00954656,0.00904673,0.00833298,0.0078623,0.0078623,0.00757695,0.00738109,0.00738109,0.00680514,0.00672021,0.00645031	0.455483	1,1,1,0.99,1,1,1,1,1,1,1,1,0.929,1,1,1,1,1,1,1,1,1,0.962,0.769,1,1	|eQTLGen_Finemapped=1,|ABC=1,|eQTLGen_Finemapped=1,|Promoter=1|EpiMap=1,|GTeX_Finemapped=1|eQTLGen_Finemapped=1,|GTeX_Finemapped=1,|eQTLGen_Finemapped=1|ABC=1,|GTeX_Finemapped=1|eQTLGen_Finemapped=1,|GTeX_Finemapped=1|eQTLGen_Finemapped=1,|eQTLGen_Finemapped=1|EpiMap=1,|Promoter=1|eQTLGen_Finemapped=1|ABC=1,|GTeX_Finemapped=1|eQTLGen_Finemapped=1,|eQTLGen_Finemapped=1,|eQTLGen_Finemapped=1,|eQTLGen_Finemapped=1,|eQTLGen_Finemapped=1,|eQTLGen_Finemapped=1,|GTeX_Finemapped=1|eQTLGen_Finemapped=1,|eQTLGen_Finemapped=1,|EpiMap=1,|GTeX_Finemapped=1,|eQTLGen_Finemapped=1,|eQTLGen_Finemapped=1,|eQTLGen_Finemapped=1,|GTeX_Finemapped=1,|ABC=1	rs112114410,rs1140064,rs118146489,rs138532142,rs140192017,rs141670242,rs141725778,rs142205239,rs142291720,rs143613903,rs17729270,rs17853166,rs2230786,rs28361142,rs76817627	0.0197342,0.0203965,0.0296088,0.111609,0.00644122,0.0866248,0.00904673,0.111609,0.00792697,0.0316732,0.00800335,0.0246516,0.0116854,0.00904673,0.00794233	0.496	0.99785	0.383838	0.499648	0.0319001	0.0442515	0.00841927	TRUE	FALSE	FALSE	FALSE	FALSE	FALSE	FALSE	TRUE	FALSE
BMI_Min_INT	qt	Vitals	Vitals	body mass index (BMI, minimum, inv-normal transformed)	9_111378170-111878170	EUR,AFR,EAS	2	37	0.968045	rs7871742	0.0393141	111868698	A,A,NA	G,G,NA	0.8608,0.7965,NA	0.0173681,0.00977086,NA	0.00313632,0.00509156,NA	7.51366,1.25979,NA	5.53773211917151,1.91903070964498,NA	CTNNAL1	rs7871742,rs10979676,rs12003037,rs7875879,rs7028081,rs72760345,rs72760347,rs7848061,rs7044429,rs7863068,rs72760343,rs1519467,rs7860096,rs72760336,rs72760337,rs112399166,rs74548489,rs7044505,rs7855980,rs10429575,rs11789611,rs34503116,rs7033904,rs72758397,rs1519468,rs72760327,rs72760329,rs57896312,rs76326071,rs7036045,rs7851989,rs28361095,rs7852550,rs72760324,rs112022653	0.0393141,0.0361747,0.035596,0.0351295,0.0330711,0.0317846,0.0317846,0.031365,0.0311054,0.0311014,0.0311008,0.029194,0.0272898,0.026927,0.026927,0.0262347,0.0251752,0.0245056,0.0243517,0.0240946,0.0236468,0.0233569,0.0220966,0.0220916,0.021839,0.0212996,0.0211846,0.0206572,0.0205435,0.0187323,0.0182241,0.0181323,0.0169827,0.0147413,0.0137947	0.89955	1,1,1,1,1,1,1,1,1,1,1,0.721,1,1,1,1,1,1,1,1,1,1,1,1,0.721,1,1,1,0.721,1,1,1,1,1,1	|GTeX_Finemapped=1,|GTeX_Finemapped=1,|GTeX_Finemapped=1,|GTeX_Finemapped=1,|GTeX_Finemapped=1,|GTeX_Finemapped=1,|GTeX_Finemapped=1,|GTeX_Finemapped=1,|GTeX_Finemapped=1,|GTeX_Finemapped=1,|GTeX_Finemapped=1,|GTeX_Finemapped=1,|GTeX_Finemapped=1,|GTeX_Finemapped=1,|GTeX_Finemapped=1,|GTeX_Finemapped=1,|GTeX_Finemapped=1,|GTeX_Finemapped=1,|GTeX_Finemapped=1,|GTeX_Finemapped=1,|Promoter=1|GTeX_Finemapped=1|ABC=1,|GTeX_Finemapped=1,|GTeX_Finemapped=1,|GTeX_Finemapped=1|EpiMap=1|ABC=1,|GTeX_Finemapped=1,|GTeX_Finemapped=1,|GTeX_Finemapped=1,|GTeX_Finemapped=1,|GTeX_Finemapped=1,|GTeX_Finemapped=1,|GTeX_Finemapped=1,|GTeX_Finemapped=1|EpiMap=1,|GTeX_Finemapped=1,|GTeX_Finemapped=1,|GTeX_Finemapped=1	rs11792149,rs72760348	0.035596,0.0262309	0.0618269	1	0.531261	0.499971	0.0319001	0.0442515	0.00841927	TRUE	FALSE	FALSE	FALSE	FALSE	FALSE	FALSE	TRUE	FALSE
BMI_Min_INT	qt	Vitals	Vitals	body mass index (BMI, minimum, inv-normal transformed)	9_116506979-116630063	EUR,AFR,EAS	1	4	0.913087	rs10981925	0.690893	116548430	A,A,A	C,C,C	0.6213,0.7337,0.5962	0.0157097,-0.00450768,0.0193027	0.00223817,0.00463747,0.0180368	11.6508,0.480114,0.545863	7.01899319533369,-0.97201275695584,1.07018428989621	ZNF618	rs10981925,rs4979283	0.690893,0.151907	0.8428	1,1	|EpiMap=1,|EpiMap=1	rs10981924,rs7031010	0.0965128,0.0222561	0.118769	1	0.360496	0.387489	0.0590441	0.00956023	0.00083433	TRUE	FALSE	FALSE	FALSE	FALSE	FALSE	FALSE	TRUE	FALSE
BMI_Min_INT	qt	Vitals	Vitals	body mass index (BMI, minimum, inv-normal transformed)	9_120361418-120406009	EUR,AFR,EAS	1	1	1	rs957512	1	120405705	T,T,T	C,C,C	0.6451,0.652,0.6141	0.0247299,0.00300385,-0.01553	0.00226895,0.00430341,0.0181795	26.935,0.314109,0.405652	10.8992705877168,0.698016224343021,-0.854258918012046	TLR4	rs957512	1	1	1	|ABC=1			0	1	0.331776	0.474186	0.00228379	6.4741e-09	0.00809232	TRUE	FALSE	FALSE	FALSE	FALSE	FALSE	FALSE	TRUE	FALSE
BMI_Min_INT	qt	Vitals	Vitals	body mass index (BMI, minimum, inv-normal transformed)	9_126123604-126131161	EUR,AFR,EAS	1	1	1	rs117104250	0.999618	126124522	G,NA,NA	A,NA,NA	0.98111,NA,NA	-0.0466531,NA,NA	0.00797473,NA,NA	8.3087,NA,NA	-5.85011655567022,NA,NA	CRB2	rs117104250	0.999618	0.999618	1	|EpiMap=1|ABC=1			0	0.998524	0.499682	0.4999	0.00698678	0.000431136	0.00145255	TRUE	FALSE	FALSE	FALSE	FALSE	FALSE	FALSE	TRUE	FALSE
BMI_Min_INT	qt	Vitals	Vitals	body mass index (BMI, minimum, inv-normal transformed)	9_126123604-126131161	EUR,AFR,EAS	2	8	0.930543	rs11789721	0.275247	126123604	T,T,T	C,C,C	0.6272,0.8986,0.6131	0.0138783,0.0057076,0.00572219	0.00224517,0.00679085,0.0181708	9.19692,0.397249,0.123304	6.18140274455832,0.840483886405973,0.314911286239461	CRB2	rs11789721,rs1105222,rs10760281,rs11790447,rs10760282,rs1105223,rs7018853,rs10818812	0.275247,0.165335,0.140394,0.127668,0.118305,0.0472495,0.0415897,0.0389587	0.954747	1,1,1,1,1,1,1,1	|EpiMap=1|ABC=1,|Exon=1|EpiMap=1,|EpiMap=1,|EpiMap=1,|Exon=1,|Exon=1|EpiMap=1,|ABC=1,|Exon=1|EpiMap=1			0	0.98298	0.305501	0.412548	0.00698678	0.000431136	0.00145255	TRUE	FALSE	FALSE	FALSE	FALSE	FALSE	FALSE	TRUE	FALSE
BMI_Min_INT	qt	Vitals	Vitals	body mass index (BMI, minimum, inv-normal transformed)	9_127594420-127987802	EUR,AFR,EAS	1	21	0.942659	rs10986519	0.284155	127777388	G,G,G	T,T,T	0.5726,0.6604,0.6548	-0.022809,-9.71585e-05,-0.055662	0.00219456,0.00432851,0.0186144	24.5756,0.0078478,2.55481	-10.393427384077,-0.0224461766289093,-2.99026560082517	GOLGA1	rs10986519,rs687434,rs1975466,rs6478692,rs2810463,rs2289631,rs4838239,rs10481693,rs10819017,rs4838240,rs10986501,rs2017506,rs2274556,rs9942955,rs10819020,rs10760388	0.284155,0.13298,0.128037,0.061108,0.0426376,0.0405864,0.0280945,0.0268686,0.0204754,0.0173136,0.0162509,0.0152612,0.014855,0.0120179,0.00698315,0.00690377	0.854528	1,1,1,1,1,1,0.817,1,1,1,1,1,1,1,1,1	|GTeX_Finemapped=1,|Exon=1|GTeX_Finemapped=1,|GTeX_Finemapped=1,|GTeX_Finemapped=1,|GTeX_Finemapped=1,|GTeX_Finemapped=1,|GTeX_Finemapped=1|ABC=1,|GTeX_Finemapped=1,|GTeX_Finemapped=1,|GTeX_Finemapped=1,|GTeX_Finemapped=1,|ABC=1,|Promoter=1|ABC=1,|GTeX_Finemapped=1,|GTeX_Finemapped=1,|GTeX_Finemapped=1	rs10986464,rs388704,rs628448,rs6478690,rs827431	0.0082588,0.054484,0.0148978,0.011194,0.0103537	0.0991883	1	0.333333	0.995169	0.0762024	0.0165812	0.00986217	TRUE	FALSE	TRUE	FALSE	TRUE	FALSE	FALSE	TRUE	TRUE
BMI_Min_INT	qt	Vitals	Vitals	body mass index (BMI, minimum, inv-normal transformed)	9_129430771-129431213	EUR,AFR,EAS	1	1	1	rs10121527	1	129431213	C,T,T	T,C,C	0.5477,0.5582,0.5456	-0.0133655,0.00227944,-0.00691825	0.00218125,0.0041278,0.0177739	9.04916,0.235974,0.156704	-6.12744985673352,0.552216677164591,-0.389236464703864	ZBTB43	rs10121527	1	1	1	|GTeX_Finemapped=1			0	0.287324	0.469845	0.483654	1	1	1	FALSE	FALSE	FALSE	FALSE	FALSE	FALSE	FALSE	FALSE	FALSE
BMI_Min_INT	qt	Vitals	Vitals	body mass index (BMI, minimum, inv-normal transformed)	9_130989707-131054127	EUR,AFR,EAS	1	2	0.975932	rs73672487	0.930926	131042790	A,T,A	T,A,T	0.7932,0.6483,0.6974	-0.0251771,0.00819404,-0.0552655	0.00268055,0.00429291,0.0192647	20.2321,1.24952,2.38499	-9.39251273059633,1.90873789573972,-2.86874438740287	SWI5	rs73672487,rs2240956	0.930926,0.0278214	0.958747	0.655,1	|EpiMap=1,|Exon=1			0	1	0.644584	0.9099	0.0496635	0.00382036	0.00246223	TRUE	FALSE	TRUE	FALSE	TRUE	FALSE	FALSE	TRUE	TRUE
BMI_Min_INT	qt	Vitals	Vitals	body mass index (BMI, minimum, inv-normal transformed)	9_133779926-133794491	EUR,AFR,EAS	1	9	0.984611	rs10113902	0.145571	133788450	T,C,C	C,T,T	0.5964,0.8396,0.6111	-0.0179337,0.0154048,-0.000412605	0.00221282,0.00558583,0.0181536	15.2758,2.23519,0.00794741	-8.10445494888875,2.75783545149065,-0.0227285497091486	FIBCD1	rs10113902,rs6597652,rs6597653,rs10125388	0.145571,0.145079,0.0460637,0.0448136	0.381527	1,1,1,1	|EpiMap=1,|EpiMap=1,|EpiMap=1,|EpiMap=1	rs10751511,rs10793972,rs10901303,rs10901305,rs4740383	0.137981,0.115842,0.122229,0.144688,0.0579734	0.578713	1	0.845803	0.208727	0.00382729	0.0121699	0.0251053	TRUE	TRUE	FALSE	TRUE	FALSE	FALSE	FALSE	TRUE	TRUE
BMI_Min_INT	qt	Vitals	Vitals	body mass index (BMI, minimum, inv-normal transformed)	9_136440078-136485294	EUR,AFR,EAS	1	3	0.893056	rs113864525	0.462342	136473053	C,C,NA	A,A,NA	0.90855,0.992436,NA	0.032056,0.0506364,NA	0.00376638,0.0236591,NA	16.7636,1.49033,NA	8.51109022456576,2.14025047444746,NA	ADAMTSL2	rs148428140	0.462342	0.462342	1	|Cicero=1	rs113864525,rs56116178	0.462342,0.0334907	0.495833	1	0.510329	0.5	0.0299692	0.0188922	0.0287456	TRUE	FALSE	FALSE	FALSE	FALSE	FALSE	FALSE	TRUE	FALSE
BMI_Min_INT	qt	Vitals	Vitals	body mass index (BMI, minimum, inv-normal transformed)	9_13921445-13959282	EUR,AFR,EAS	1	4	0.978089	rs35249758	0.70838	13933542	C,C,C	T,T,T	0.8221,0.9879,0.98016	0.0248884,-0.00246436,0.0499212	0.00283884,0.0187489,0.0634628	17.7369,0.0479696,0.365015	8.76710205576926,-0.131440244494344,0.786621453828069	NFIB	rs35249758,rs13292571,rs17277467	0.70838,0.0866571,0.0775597	0.872597	1,1,1	|EpiMap=1,|EpiMap=1,|EpiMap=1	rs13298062	0.0831691	0.0831691	1	0.352542	0.382086	0.00139802	0.00611201	0.00594379	TRUE	FALSE	FALSE	FALSE	FALSE	FALSE	FALSE	TRUE	FALSE
BMI_Min_INT	qt	Vitals	Vitals	body mass index (BMI, minimum, inv-normal transformed)	9_140242726-140278206	EUR,AFR,EAS	1	3	1	rs73583505	0.465143	140259932	C,C,C	T,T,T	0.8618,0.8608,0.97123	0.0353673,-0.00289883,-0.0417151	0.00314582,0.00592182,0.0529429	28.599,0.204484,0.365785	11.2426330813588,-0.489516736408739,-0.78792623751249	EXD3	rs73583505,rs111163099,rs11507683	0.465143,0.432993,0.0975674	0.995703	1,0.981,0.981	|Exon=1,|Exon=1|Roadmap=1,|Exon=1			0	1	0.294622	0.416454	0.0490278	0.0282891	0.0319613	TRUE	FALSE	FALSE	FALSE	FALSE	FALSE	FALSE	TRUE	FALSE
BMI_Min_INT	qt	Vitals	Vitals	body mass index (BMI, minimum, inv-normal transformed)	9_140242726-140278206	EUR,AFR,EAS	2	1	1	rs150029313	0.965417	140246264	G,NA,NA	A,NA,NA	0.98907,NA,NA	-0.0502681,NA,NA	0.0104416,NA,NA	5.83037,NA,NA	-4.81421429665952,NA,NA	NOXA1	rs150029313	0.965417	0.965417	1	|PCHiC_Jung=0.500|ABC=1			0	0.893468	0.497582	0.490425	0.0490278	0.0282891	0.0319613	TRUE	FALSE	FALSE	FALSE	FALSE	FALSE	FALSE	TRUE	FALSE
BMI_Min_INT	qt	Vitals	Vitals	body mass index (BMI, minimum, inv-normal transformed)	9_140242726-140278206	EUR,AFR,EAS	3	2	0.71273	rs13291830	0.945104	140277826	T,T,C	C,C,T	0.6203,0.7776,0.6151	-0.0147789,-0.00917785,0.0272146	0.00223702,0.00492925,0.0181883	10.405,1.20332,0.87101	-6.60651223502695,-1.86191611299894,1.49626957989477	EXD3	rs13291830	0.945104	0.945104	0.981	|Exon=1	rs28688091	0.0172363	0.0172363	0.944367	0.606046	0.549065	0.0490278	0.0282891	0.0319613	TRUE	FALSE	FALSE	FALSE	FALSE	FALSE	FALSE	TRUE	FALSE
BMI_Min_INT	qt	Vitals	Vitals	body mass index (BMI, minimum, inv-normal transformed)	9_15533394-15913490	EUR,AFR,EAS	1	1	1	rs9298739	0.981813	15833655	T,T,T	C,C,C	0.5537,0.5673,0.7569	-0.0179872,-0.00354481,-0.00643687	0.00218394,0.00413739,0.0206313	15.75,0.407192,0.122028	-8.23612370303213,-0.856774439924687,-0.311995366263881	CCDC171	rs9298739	0.981813	0.981813	1	|GTeX_Finemapped=1			0	1	0.354982	0.397617	0.0103523	0.0082579	0.00213582	TRUE	FALSE	FALSE	FALSE	FALSE	FALSE	FALSE	TRUE	FALSE
BMI_Min_INT	qt	Vitals	Vitals	body mass index (BMI, minimum, inv-normal transformed)	9_20723087-20999646	EUR,AFR,EAS	1	1	1	rs883601	0.995278	20742770	C,C,C	T,T,T	0.5318,0.7829,0.7808	-0.0160232,0.00328754,-0.00914803	0.00217571,0.00497214,0.0213919	12.7503,0.293719,0.174631	-7.36458443450644,0.661192162730736,-0.427639901084055	FOCAD	rs883601	0.995278	0.995278	1	|GTeX_Finemapped=1			0	1	0.320156	0.27804	0.0216287	0.0287284	0.00553318	TRUE	FALSE	FALSE	FALSE	FALSE	FALSE	FALSE	TRUE	FALSE
BMI_Min_INT	qt	Vitals	Vitals	body mass index (BMI, minimum, inv-normal transformed)	9_22136440-22137685	EUR,AFR,EAS	1	1	1	rs12555274	1	22136440	G,G,G	C,C,C	0.7386,0.8185,0.6062	0.0200449,0.0133234,0.036752	0.00247078,0.00531837,0.0181131	15.3057,1.91224,1.37207	8.11278219833413,2.50516605651732,2.02902871402466	CDKN2A	rs12555274	1	1	0.655	|EpiMap=1			0	1	0.609274	0.485511	6.4741e-09	0.278974	6.4741e-09	TRUE	FALSE	FALSE	FALSE	FALSE	FALSE	FALSE	TRUE	FALSE
BMI_Min_INT	qt	Vitals	Vitals	body mass index (BMI, minimum, inv-normal transformed)	9_22136440-22137685	EUR,AFR,EAS	2	1	1	rs1333051	0.991547	22136489	A,A,A	T,T,T	0.8658,0.91755,0.8671	-0.0158206,-0.00178509,-0.0125994	0.00318497,0.00745274,0.02607	6.16808,0.0911393,0.201425	-4.96726813753348,-0.239521303574256,-0.483291139240506	CDKN2A	rs1333051	0.991547	0.991547	0.655	|EpiMap=1			0	0.908326	0.272443	0.30818	6.4741e-09	0.278974	6.4741e-09	TRUE	FALSE	FALSE	FALSE	FALSE	FALSE	FALSE	TRUE	FALSE
BMI_Min_INT	qt	Vitals	Vitals	body mass index (BMI, minimum, inv-normal transformed)	9_27748698-27825279	EUR,AFR,EAS	1	1	1	rs10968114	0.999552	27800007	A,A,C	C,C,A	0.5626,0.7912,0.8363	0.0173756,0.00949866,0.021285	0.00218853,0.00504333,0.0239185	14.6921,1.22443,0.427686	7.93939310861629,1.88341036577024,0.889896941697849	IFNK	rs10968114	0.999552	0.999552	1	|EpiMap=1			0	1	0.730527	0.475442	0.0292861	0.000206345	0.0116651	TRUE	FALSE	FALSE	FALSE	FALSE	FALSE	FALSE	TRUE	FALSE
BMI_Min_INT	qt	Vitals	Vitals	body mass index (BMI, minimum, inv-normal transformed)	9_27748698-27825279	EUR,AFR,EAS	2	1	1	rs10120133	0.952527	27750034	T,T,T	A,A,A	0.98111,0.8116,0.8403	0.0395319,0.00296917,0.0200752	0.00797473,0.00524221,0.0241584	6.14547,0.24327,0.39149	4.95714588456286,0.56639661516803,0.830982184250613	TEK	rs10120133	0.952527	0.952527	1	|ABC=1			0	0.91793	0.371397	0.464266	0.0292861	0.000206345	0.0116651	TRUE	FALSE	FALSE	FALSE	FALSE	FALSE	FALSE	TRUE	FALSE
BMI_Min_INT	qt	Vitals	Vitals	body mass index (BMI, minimum, inv-normal transformed)	9_33803271-34149626	EUR,AFR,EAS	1	31	0.886935	rs138274673	0.062945	34080010	C,C,C	T,T,T	0.8499,0.96899,0.992063	0.0226215,0.0291315,0.010243	0.0030396,0.0118254,0.0997334	13.0044,1.86139,0.0370635	7.62120625967154,NA,-0.549621047508127	UBAP2	rs10971867,rs118115128,rs72729344,rs72727399,rs11848,rs10971839,rs12378019,rs56278960,rs12376145,rs72727392,rs41314578,rs56274755,rs10971838,rs10971834,rs72725378,rs72727332	0.0427116,0.0384848,0.0382113,0.0371545,0.0368739,0.0365896,0.0361966,0.0348693,0.0344414,0.0260288,0.0254599,0.0254599,0.0245059,0.0233079,0.0202494,0.0157117	0.496256	1,0.981,1,1,1,1,1,1,1,1,1,1,1,1,0.655,1	|ABC=1,|Exon=1,|ABC=1,|Exon=1,|Exon=1,|Exon=1,|Promoter=1,|ABC=1,|ABC=1,|Promoter=1|ABC=1,|Promoter=1,|Exon=1,|Exon=1,|Promoter=1,|EpiMap=1,|Promoter=1	rs10971754,rs10971755,rs10971758,rs10971793,rs10971794,rs10971818,rs10971827,rs12380143,rs138274673,rs142206847,rs72725370,rs72725381,rs72727327,rs72727335,rs72727336	0.0247696,0.0247696,0.0247696,0.0375233,0.0378534,0.0371231,0.0242403,0.0242236,0.062945,0.0206025,0.0305194,0.0215448,0.0250217,0.0384848,0.025269	0.45966	1	0.492061	0.332633	0.0346952	0.0521763	0.0630898	TRUE	FALSE	FALSE	FALSE	FALSE	FALSE	FALSE	TRUE	FALSE
BMI_Min_INT	qt	Vitals	Vitals	body mass index (BMI, minimum, inv-normal transformed)	9_35174637-35514653	EUR,AFR,EAS	1	5	0.81371	rs10121073	0.827504	35183997	A,G,A	G,A,G	0.5537,0.6483,0.5407	0.0136105,0.00763271,0.0254349	0.00218394,0.00429291,0.0177587	9.33699,1.12259,0.817947	6.23208513054388,1.77798043751208,1.43225010839757	UNC13B	rs10121073,rs10814217,rs555244	0.827504,0.0430645,0.0277806	0.898349	1,1,1	|GTeX_Finemapped=1,|GTeX_Finemapped=1,|GTeX_Finemapped=1	rs2381221,rs4879881	0.045711,0.0248889	0.0705999	0.997067	0.658075	0.543138	0.0427389	0.0149626	0.0113599	TRUE	FALSE	FALSE	FALSE	FALSE	FALSE	FALSE	TRUE	FALSE
BMI_Min_INT	qt	Vitals	Vitals	body mass index (BMI, minimum, inv-normal transformed)	9_35174637-35514653	EUR,AFR,EAS	2	13	0.758758	rs7865406	0.258907	35177345	A,A,A	G,G,G	0.8678,0.7526,0.98115	0.0218314,0.0062367,-0.137654	0.00320528,0.00475055,0.0650752	11.0138,0.722992,1.46339	6.02582886945768,2.02228946503756,-1.5292457721432	RUSC2	rs10814244,rs7468727,rs72725048,rs72725049,rs12378913	0.150687,0.109758,0.0674766,0.0360615,0.00955067	0.373534	1,1,1,1,1	|EpiMap=1,|GTeX_Finemapped=1,|ABC=1,|ABC=1|Cicero=1,|Cicero=1	rs10972372,rs10972411,rs1830602,rs72725040,rs72725046,rs75031461,rs77642466,rs7865406	0.062934,0.0364086,0.0183218,0.0777506,0.0091897,0.110312,0.0105608,0.258907	0.584384	0.994654	0.47159	0.562321	0.0427389	0.0149626	0.0113599	TRUE	FALSE	FALSE	FALSE	FALSE	FALSE	FALSE	TRUE	FALSE
BMI_Min_INT	qt	Vitals	Vitals	body mass index (BMI, minimum, inv-normal transformed)	9_37044388-37379487	EUR,AFR,EAS	1	3	1	rs7861099	0.562688	37119544	C,C,T	T,T,C	0.508,0.5242,0.6954	-0.0194193,-0.0183167,0.0141021	0.00217158,0.00410455,0.019229	18.4195,5.09156,0.334111	-8.94247506423894,-4.46253547891974,0.7333766706537	ZCCHC7	rs7861099,rs7029240	0.562688,0.0553685	0.618057	1,1	|Promoter=1|ABC=1,|Promoter=1|ABC=1	rs12338770	0.374422	0.374422	1	0.999479	0.290601	0.0473397	0.0373799	0.00680412	TRUE	TRUE	FALSE	TRUE	FALSE	FALSE	FALSE	TRUE	TRUE
BMI_Min_INT	qt	Vitals	Vitals	body mass index (BMI, minimum, inv-normal transformed)	9_6861778-6912767	EUR,AFR,EAS	1	2	0.996031	rs10815475	0.850651	6890161	A,G,G	G,A,A	0.5278,0.5174,0.5357	0.0133987,-0.0069547,0.000982261	0.00217467,0.00410222,0.0177451	9.14164,1.04571,0.0196073	6.16125665043432,-1.6953503225083,0.0553539286901736	KDM4C	rs10815475	0.850651	0.850651	0.655	|EpiMap=1	rs1417293	0.132174	0.132174	1	0.240929	0.355594	0.045383	0.0116273	0.000227149	TRUE	FALSE	FALSE	FALSE	FALSE	FALSE	FALSE	TRUE	FALSE
BMI_Min_INT	qt	Vitals	Vitals	body mass index (BMI, minimum, inv-normal transformed)	9_73777777-73900251	EUR,AFR,EAS	1	6	0.995882	rs7024634	0.232814	73860973	A,A,G	G,G,A	0.5636,0.8162,0.5159	-0.0157021,-0.000806967,0.0201311	0.00218909,0.00529243,0.0177088	12.1341,0.0561042,0.592392	-7.17288919139917,-0.152475705866681,1.13678510119263	TRPM3	rs7024634,rs2309908,rs7850909,rs7860967,rs7861817,rs56159419	0.232814,0.226833,0.145534,0.130786,0.130786,0.130078	0.996831	1,1,1,1,1,1	|EpiMap=1|ABC=1,|Cicero=1,|EpiMap=1,|EpiMap=1,|EpiMap=1,|EpiMap=1			0	1	0.39726	0.432662	0.00441459	0.00043941	0.00440265	TRUE	FALSE	FALSE	FALSE	FALSE	FALSE	FALSE	TRUE	FALSE
BMI_Min_INT	qt	Vitals	Vitals	body mass index (BMI, minimum, inv-normal transformed)	9_79304043-79331723	EUR,AFR,EAS	1	9	0.954268	rs620985	0.206934	79318921	G,A,A	A,G,G	0.5865,0.8064,0.6478	0.0148314,0.00233352,-0.0226295	0.00220455,0.00518798,0.0185278	10.7634,0.18518,0.653763	6.72763148941961,0.449793561270475,-1.22138084392103	PRUNE2	rs620985,rs489069,rs557352,rs2487263,rs519983,rs684639,rs685011,rs683866,rs530978	0.206934,0.171558,0.139521,0.0992214,0.097451,0.0871625,0.0840955,0.0572229,0.0266135	0.96978	1,1,1,1,1,1,1,1,1	|Exon=1,|GTeX_Finemapped=1|EpiMap=1,|Exon=1,|GTeX_Finemapped=1,|GTeX_Finemapped=1,|GTeX_Finemapped=1|EpiMap=1,|GTeX_Finemapped=1|EpiMap=1,|Exon=1,|Exon=1			0	1	0.311851	0.292042	0.00313602	0.00277705	0.00527938	TRUE	FALSE	FALSE	FALSE	FALSE	FALSE	FALSE	TRUE	FALSE
BMI_Min_INT	qt	Vitals	Vitals	body mass index (BMI, minimum, inv-normal transformed)	9_84293453-84329325	EUR,AFR,EAS	1	2	0.994007	rs9410573	0.757514	84311800	T,T,C	C,C,T	0.5835,0.8533,0.5883	-0.0156034,-0.0146202,0.0288656	0.00220223,0.00579376,0.0179824	11.8576,1.93474,0.96478	-7.08527265544471,-2.52343901024551,1.60521398700952	TLE1	rs9410573,rs2796441	0.757514,0.241918	0.999432	1,1	|eQTLGen_Finemapped=1,|eQTLGen_Finemapped=1|EpiMap=1|ABC=1			0	1	0.648856	0.549914	0.0358749	0.00200483	0.00296316	TRUE	FALSE	FALSE	FALSE	FALSE	FALSE	FALSE	TRUE	FALSE
BMI_Min_INT	qt	Vitals	Vitals	body mass index (BMI, minimum, inv-normal transformed)	9_87247448-87334068	EUR,AFR,EAS	1	2	0.993339	rs1187336	0.772236	87316868	T,T,T	A,A,A	0.6412,0.7799,0.8224	0.0185155,0.00484272,0.069149	0.00226343,0.00494762,0.0231566	15.5478,0.48455,2.54895	8.18028390540021,0.978797886660657,2.98614649819058	NTRK2	rs1187336,rs1187343	0.772236,0.180703	0.952939	1,1	|EpiMap=1|ABC=1,|ABC=1			0	0.999978	0.312317	0.771184	0.0249623	0.0204689	0.0252008	TRUE	FALSE	FALSE	FALSE	FALSE	FALSE	FALSE	TRUE	FALSE
BMI_Min_INT	qt	Vitals	Vitals	body mass index (BMI, minimum, inv-normal transformed)	9_87247448-87334068	EUR,AFR,EAS	2	4	1	rs1147199	0.407434	87275895	G,G,G	A,A,A	0.8161,0.7806,0.7877	0.0228007,0.00773919,0.0524362	0.00280239,0.00495329,0.0216413	15.3894,0.927436,1.81264	8.13616234713941,1.562434260865,2.42296904529765	NTRK2	rs1147199,rs1211166,rs1187323,rs1187321	0.407434,0.309461,0.17515,0.104344	0.996389	1,1,1,1	|ABC=1,|Promoter=1|ABC=1,|Promoter=1|ABC=1|Cicero=1,|Promoter=1|ABC=1			0	0.999967	0.432072	0.404864	0.0249623	0.0204689	0.0252008	TRUE	FALSE	FALSE	FALSE	FALSE	FALSE	FALSE	TRUE	FALSE
BMI_Min_INT	qt	Vitals	Vitals	body mass index (BMI, minimum, inv-normal transformed)	9_98371272-98408462	EUR,AFR,EAS	1	2	0.949043	rs12238852	0.88632	98382084	C,C,C	T,T,T	0.8668,0.91301,0.8482	0.0164565,0.00741016,-0.0366594	0.00319506,0.00727367,0.0246634	6.58561,0.511006,0.862719	5.15060750032863,1.01876494259432,-1.486388737968	PTCH1	rs12238852,rs67499287	0.88632,0.113602	0.999922	1,1	|EpiMap=1,|EpiMap=1			0	0.999954	0.337017	0.383355	0.0224761	0.000329961	0.151504	TRUE	FALSE	FALSE	FALSE	FALSE	FALSE	FALSE	TRUE	FALSE
BMI_Min_INT	qt	Vitals	Vitals	body mass index (BMI, minimum, inv-normal transformed)	9_98371272-98408462	EUR,AFR,EAS	2	1	1	rs72621418	0.999851	98389707	G,G,G	C,C,C	0.96024,0.7224,0.7331	0.0287062,0.00652794,-0.0155052	0.0055562,0.00457749,0.020007	6.62251,0.812928,0.358181	5.16651668406465,1.42609596088686,-0.774988753936122	PTCH1	rs72621418	0.999851	0.999851	1	|EpiMap=1			0	0.99978	0.385404	0.27458	0.0224761	0.000329961	0.151504	TRUE	FALSE	FALSE	FALSE	FALSE	FALSE	FALSE	TRUE	FALSE
BUN_BSP_Max_INT	qt	Labs	Labs	blood urea nitrogen (BUN, maximum, inv-norm transformed)	10_114749734-114818754	EUR,AFR,EAS	1	1	1	rs35011184	0.999954	114749734	G,G,G	A,A,A	0.7416,0.95991,0.98413	-0.0177886,-0.0468248,-0.0477012	0.00249802,0.0105142,0.0714158	11.9703,5.07318,0.29742	-7.12107989527706,-4.45348195773335,-0.667936226997387	TCF7L2	rs35011184	0.999954	0.999954	1	|EpiMap=1			0	1	0.999892	0.421411	0.100828	0.00105532	0.0114874	FALSE	TRUE	FALSE	FALSE	FALSE	FALSE	FALSE	TRUE	FALSE
BUN_BSP_Max_INT	qt	Labs	Labs	blood urea nitrogen (BUN, maximum, inv-norm transformed)	10_114749734-114818754	EUR,AFR,EAS	2	3	0.933162	rs11196192	0.428999	114782287	T,T,T	G,G,G	0.93042,0.94554,0.990079	-0.0272695,-0.0121947,7.78411e-05	0.00429779,0.00908933,0.0900526	9.65286,0.745431,0.000299631	-6.34500522361493,-1.34165004461275,0.000864395919718031	TCF7L2	rs11196192,rs12762233,rs35801464	0.428999,0.411539,0.159305	0.999843	1,1,1	|EpiMap=1,|EpiMap=1|ABC=1,|EpiMap=1			0	1	0.465588	0.391026	0.100828	0.00105532	0.0114874	FALSE	FALSE	FALSE	FALSE	FALSE	FALSE	FALSE	FALSE	FALSE
BUN_BSP_Max_INT	qt	Labs	Labs	blood urea nitrogen (BUN, maximum, inv-norm transformed)	10_116194780-116225365	EUR,AFR,EAS	1	1	1	rs4751906	0.983383	116194780	C,C,C	G,G,G	0.5696,0.5575,0.6071	-0.0152102,0.00272777,0.000504468	0.00220854,0.00415271,0.0182742	11.2442,0.291352,0.00967145	-6.88699321723854,0.656865035121643,0.0276054765735299	ABLIM1	rs4751906	0.983383	0.983383	1	|Exon=1			0	1	0.301625	0.460029	0.0129779	5.97933e-05	0.00010235	TRUE	FALSE	FALSE	FALSE	FALSE	FALSE	FALSE	TRUE	FALSE
BUN_BSP_Max_INT	qt	Labs	Labs	blood urea nitrogen (BUN, maximum, inv-norm transformed)	10_29180308-29246535	EUR,AFR,EAS	1	2	0.947934	rs703031	0.847882	29203987	C,C,C	T,T,T	0.8131,0.7489,0.98016	0.0202287,0.0224965,0.102629	0.00280511,0.00475637,0.0640014	12.2566,5.64822,0.96331	7.21137495499285,4.72976240284082,1.60354304749584	BAMBI	rs703031	0.847882	0.847882	1	|EpiMap=1|ABC=1	rs703039	0.152118	0.152118	1	0.999851	0.575048	0.0508007	6.4741e-09	0.00094138	TRUE	TRUE	FALSE	TRUE	FALSE	FALSE	FALSE	TRUE	TRUE
BUN_BSP_Max_INT	qt	Labs	Labs	blood urea nitrogen (BUN, maximum, inv-norm transformed)	10_29180308-29246535	EUR,AFR,EAS	2	1	1	rs118131543	0.999313	29203470	C,NA,NA	T,NA,NA	0.98211,NA,NA	-0.0442795,NA,NA	0.00824976,NA,NA	7.09747,NA,NA	-5.36736826283431,NA,NA	BAMBI	rs118131543	0.999313	0.999313	1	|ABC=1			0	0.999468	0.49981	0.499947	0.0508007	6.4741e-09	0.00094138	TRUE	FALSE	FALSE	FALSE	FALSE	FALSE	FALSE	TRUE	FALSE
BUN_BSP_Max_INT	qt	Labs	Labs	blood urea nitrogen (BUN, maximum, inv-norm transformed)	10_60264741-60374898	EUR,AFR,EAS	1	59	0.955873	rs10740732	0.139749	60352888	A,G,A	G,A,G	0.5139,0.73,0.5228	0.0296859,-0.00496279,0.0251251	0.00218789,0.00464587,0.0178686	41.2095,0.54451,0.796713	13.5682781127022,-1.06821542574373,1.40610344403031	BICC1	rs10740732,rs10763564,rs10826202,rs893370,rs4948524,rs4948525,rs10740731,rs10763559,rs7921371,rs1626606,rs1658428,rs1649040,rs1658429,rs1649038,rs1427198,rs1427197,rs10826198,rs10826199,rs10763553,rs1427195,rs11817440,rs1896245,rs7098606,rs1896246,rs12248958,rs1427196,rs2170779,rs1365740,rs1365741,rs1649028,rs7097576,rs1896243,rs1658494,rs1649027,rs7094882,rs1658496,rs12264028,rs1649031,rs1649030,rs1658497,rs1649032,rs1649033,rs10763558,rs1658495,rs1896244,rs10763557,rs11006171,rs7474570,rs2393449,rs4948523,rs7100474,rs112597538,rs12263522,rs7079648,rs11006192,rs10763551,rs10763552,rs7078900,rs7073504	0.139749,0.0864889,0.081676,0.0809538,0.0481903,0.0329008,0.0287217,0.0250081,0.0203137,0.0144029,0.0124026,0.0123676,0.0122229,0.0114556,0.0113238,0.010904,0.0102818,0.0097977,0.00971635,0.00885997,0.00864758,0.00830594,0.00830509,0.00830374,0.0081898,0.00817506,0.00817506,0.00809276,0.00809276,0.00789784,0.0078216,0.00781152,0.00773816,0.00773331,0.00768103,0.00766061,0.0075756,0.00756694,0.00749459,0.00749388,0.00748591,0.00743828,0.00743369,0.00740142,0.00739767,0.00737897,0.00730908,0.00695411,0.00672901,0.00660941,0.00643647,0.00640774,0.00620597,0.00611569,0.00590535,0.00584766,0.00584766,0.00475898,0.00425828	0.950422	1,1,1,1,1,1,1,1,1,1,1,1,1,1,1,1,1,1,1,1,1,1,1,1,1,1,1,0.655,1,1,1,1,1,1,1,1,1,1,1,1,1,1,1,1,1,1,1,1,1,1,1,1,1,1,1,1,1,1,1	|eQTLGen_Finemapped=1|ABC=1|Cicero=1,|eQTLGen_Finemapped=1,|eQTLGen_Finemapped=1,|eQTLGen_Finemapped=1,|eQTLGen_Finemapped=1,|eQTLGen_Finemapped=1,|eQTLGen_Finemapped=1|EpiMap=1,|eQTLGen_Finemapped=1,|EpiMap=1,|EpiMap=1,|EpiMap=1,|eQTLGen_Finemapped=1,|EpiMap=1,|EpiMap=1,|ABC=1,|ABC=1,|ABC=1,|ABC=1,|ABC=1,|ABC=1,|Promoter=1|ABC=1|Cicero=1,|ABC=1,|EpiMap=1|ABC=1,|ABC=1,|EpiMap=1,|ABC=1,|ABC=1,|EpiMap=1,|EpiMap=1|ABC=1,|EpiMap=1,|EpiMap=1|ABC=1,|ABC=1,|EpiMap=1,|EpiMap=1,|ABC=1,|EpiMap=1,|EpiMap=1,|EpiMap=1,|EpiMap=1,|EpiMap=1,|EpiMap=1,|EpiMap=1,|EpiMap=1,|EpiMap=1,|ABC=1,|eQTLGen_Finemapped=1,|ABC=1,|GTeX_Finemapped=1|eQTLGen_Finemapped=1,|GTeX_Finemapped=1|eQTLGen_Finemapped=1,|ABC=1,|Promoter=1|ABC=1|Cicero=1,|Promoter=1|ABC=1|Cicero=1,|eQTLGen_Finemapped=1,|Promoter=1|ABC=1|Cicero=1,|GTeX_Finemapped=1|eQTLGen_Finemapped=1,|Promoter=1|ABC=1,|ABC=1,|Promoter=1|ABC=1,|Promoter=1|ABC=1			0	1	0.43238	0.460558	0.0089621	0.000799766	0.00451653	TRUE	FALSE	FALSE	FALSE	FALSE	FALSE	FALSE	TRUE	FALSE
BUN_BSP_Max_INT	qt	Labs	Labs	blood urea nitrogen (BUN, maximum, inv-norm transformed)	10_63828879-63841130	EUR,AFR,EAS	1	7	0.968047	rs2393730	0.251167	63837006	G,G,G	A,A,A	0.6133,0.8631,0.6438	0.0173791,0.0142961,0.0194529	0.00224545,0.00600037,0.0186375	14.0015,1.76462,0.52783	7.73969582934378,2.3825364102547,1.04375050301811	ARID5B	rs2393730,rs2393729,rs3740354,rs2393728,rs4948296,rs3740353,rs35809595	0.251167,0.237861,0.129979,0.100713,0.0949224,0.0923395,0.0713803	0.978362	0.655,0.655,1,1,1,1,1	|EpiMap=1,|EpiMap=1,|EpiMap=1,|EpiMap=1,|EpiMap=1,|EpiMap=1,|EpiMap=1			0	1	0.660607	0.444628	0.0101083	0.000255352	0.000331231	TRUE	FALSE	FALSE	FALSE	FALSE	FALSE	FALSE	TRUE	FALSE
BUN_BSP_Max_INT	qt	Labs	Labs	blood urea nitrogen (BUN, maximum, inv-norm transformed)	10_82017116-82218385	EUR,AFR,EAS	1	21	0.908512	rs17678338	0.225161	82098146	C,C,C	T,T,T	0.8907,0.993192,0.97024	-0.029356,-0.0631233,0.0212059	0.0035047,0.0250833,0.0525234	16.2623,1.92625,0.163421	-8.34358903842738,-2.24227597914393,0.276729559748428	FAM213A	rs17678737,rs2880599,rs12767261,rs12414691,rs61859215,rs34268041,rs12770500,rs2343302,rs12764048,rs12770472	0.0997237,0.0628581,0.0606496,0.0531256,0.0312215,0.0246363,0.0189492,0.0172728,0.0169607,0.0167191	0.402117	1,1,1,1,1,1,1,1,0.798,1	|EpiMap=1,|GTeX_Finemapped=1|ABC=1,|GTeX_Finemapped=1,|GTeX_Finemapped=1,|GTeX_Finemapped=1,|GTeX_Finemapped=1|ABC=1,|GTeX_Finemapped=1,|GTeX_Finemapped=1,|GTeX_Finemapped=1,|GTeX_Finemapped=1	rs12412959,rs12772945,rs150687636,rs1538818,rs17677908,rs17678338,rs35547640,rs55855057,rs55899456,rs61859168,rs61862387	0.017964,0.0642489,0.0918717,0.0412993,0.0180291,0.225161,0.0205776,0.011045,0.011839,0.0145661,0.0380391	0.554641	1	0.658617	0.363623	0.0307379	0.0148495	0.0280094	TRUE	FALSE	FALSE	FALSE	FALSE	FALSE	FALSE	TRUE	FALSE
BUN_BSP_Max_INT	qt	Labs	Labs	blood urea nitrogen (BUN, maximum, inv-norm transformed)	11_121570520-121646580	EUR,AFR,EAS	1	1	1	rs1893841	0.985772	121593385	A,C,A	C,A,C	0.7217,0.8661,0.8006	-0.0224552,0.00171945,-0.0184261	0.00244001,0.0060567,0.0223377	19.4579,0.109862,0.387814	-9.20291310281515,0.283892218534846,-0.824887969665633	SC5D	rs1893841	0.985772	0.985772	1	|ABC=1			0	1	0.417781	0.426247	6.4741e-09	5.48953e-05	6.4741e-09	TRUE	FALSE	FALSE	FALSE	FALSE	FALSE	FALSE	TRUE	FALSE
BUN_BSP_Max_INT	qt	Labs	Labs	blood urea nitrogen (BUN, maximum, inv-norm transformed)	11_17368381-17421886	EUR,AFR,EAS	1	5	0.885097	rs7124355	0.381671	17412960	G,G,G	A,A,A	0.6899,0.97201,0.6617	-0.0186223,0.0132975,0.00801785	0.00236419,0.0125047,0.0188637	14.4739,0.541211,0.173402	-7.87682039091613,1.06340016153926,0.425041216728425	KCNJ11	rs7124355,rs4148646,rs5215	0.381671,0.274757,0.0226905	0.679118	0.962,0.776,1	|eQTLGen_Finemapped=1,|eQTLGen_Finemapped=1|ABC=1,|Exon=1|GTeX_Finemapped=1|EpiMap=1	rs2074310,rs757110	0.113904,0.157823	0.271727	1	0.325875	0.299293	0.0581809	0.0105326	0.02554	TRUE	FALSE	FALSE	FALSE	FALSE	FALSE	FALSE	TRUE	FALSE
BUN_BSP_Max_INT	qt	Labs	Labs	blood urea nitrogen (BUN, maximum, inv-norm transformed)	11_28712741-28742220	EUR,AFR,EAS	1	4	0.993987	rs481554	0.487476	28721187	G,G,G	A,A,A	0.6958,0.8623,0.90972	0.0165047,0.0225036,0.0246136	0.00237687,0.00598569,0.0311429	11.4185,3.76901,0.367211	7.21794594502899,3.35406473125295,0.777743883838692	BDNF	rs10501102,rs546541,rs485597	0.277507,0.164931,0.0700833	0.512521	1,1,1	|EpiMap=1,|ABC=1,|ABC=1	rs481554	0.487476	0.487476	0.999545	0.993965	0.432451	0.00616841	0.00590245	6.01261e-05	TRUE	TRUE	FALSE	TRUE	FALSE	FALSE	FALSE	TRUE	TRUE
BUN_BSP_Max_INT	qt	Labs	Labs	blood urea nitrogen (BUN, maximum, inv-norm transformed)	11_28712741-28742220	EUR,AFR,EAS	2	1	1	rs12360565	0.996843	28723710	T,T,T	C,C,C	0.5547,0.92436,0.7976	-0.0151875,0.0111868,0.0266876	0.00220025,0.00780035,0.0222132	11.2921,0.8195,0.639059	-6.90262470173844,1.43414077573442,1.20142978049088	BDNF	rs12360565	0.996843	0.996843	1	|EpiMap=1|ABC=1			0	0.990392	0.547863	0.50459	0.00616841	0.00590245	6.01261e-05	TRUE	FALSE	FALSE	FALSE	FALSE	FALSE	FALSE	TRUE	FALSE
BUN_BSP_Max_INT	qt	Labs	Labs	blood urea nitrogen (BUN, maximum, inv-norm transformed)	11_30749090-30774525	EUR,AFR,EAS	1	2	1	rs685270	0.715463	30751955	C,C,C	T,T,T	0.6004,0.6808,0.5089	-0.0380315,-0.00150456,0.00428208	0.00223251,0.00442455,0.0178529	64.3472,0.13441,0.0912774	-17.0353100322059,-0.340048140488863,0.239853469184278	MPPED2	rs685270,rs795237	0.715463,0.284537	1	1,1	|EpiMap=1,|EpiMap=1			0	1	0.536463	0.305061	0.000824103	0.910585	0.00336793	TRUE	FALSE	FALSE	FALSE	FALSE	FALSE	FALSE	TRUE	FALSE
BUN_BSP_Max_INT	qt	Labs	Labs	blood urea nitrogen (BUN, maximum, inv-norm transformed)	11_30749090-30774525	EUR,AFR,EAS	2	1	1	rs795236	1	30750910	C,C,C	T,T,T	0.8936,0.6581,0.753	-0.0213678,-0.0149385,-0.0440299	0.00354637,0.00434826,0.0206949	8.77254,3.22811,1.47661	-6.02525963167972,-3.43551213588884,-2.12757249370618	MPPED2	rs795236	1	1	1	|EpiMap=1			0	1	0.999249	0.812762	0.000824103	0.910585	0.00336793	TRUE	FALSE	TRUE	FALSE	TRUE	FALSE	FALSE	TRUE	TRUE
BUN_BSP_Max_INT	qt	Labs	Labs	blood urea nitrogen (BUN, maximum, inv-norm transformed)	11_34534657-34549409	EUR,AFR,EAS	1	2	1	rs836144	0.587666	34534657	C,C,C	G,G,G	0.662,0.8593,0.6935	-0.0179151,0.000393929,-0.0326994	0.00231174,0.00593186,0.0193584	14.0353,0.0236261,1.04005	-7.74961717148122,0.0664090184191805,-1.68915819489214	ELF5	rs836144,rs836143	0.587666,0.412264	0.99993	1,1	|Promoter=1|GTeX_Finemapped=1|EpiMap=1|ABC=1,|Promoter=1|GTeX_Finemapped=1|ABC=1			0	1	0.342323	0.582826	6.4741e-09	4.84655e-08	6.4741e-09	TRUE	FALSE	FALSE	FALSE	FALSE	FALSE	FALSE	TRUE	FALSE
BUN_BSP_Max_INT	qt	Labs	Labs	blood urea nitrogen (BUN, maximum, inv-norm transformed)	11_45278203-45345244	EUR,AFR,EAS	1	15	0.868734	rs751198	0.131789	45280653	A,G,G	G,A,A	0.5408,0.8313,0.91468	0.0139927,-0.0139961,0.0242444	0.00219436,0.00550775,0.0319484	9.74241,1.9567,0.348785	6.37666563371553,-2.54116472243657,0.758861163626347	SYT13	rs751198,rs4755308,rs751197,rs1000665,rs10838439,rs4755940,rs2863183,rs12362429,rs7935226,rs7124508,rs12362448,rs11038371,rs10769137,rs7118408,rs7102123	0.131789,0.130137,0.126979,0.101069,0.077791,0.0644913,0.0484882,0.0442335,0.0435847,0.0417427,0.0356244,0.0351466,0.0303916,0.024984,0.0249699	0.961422	1,1,1,1,1,1,1,1,1,1,1,1,1,1,1	|GTeX_Finemapped=1,|GTeX_Finemapped=1,|GTeX_Finemapped=1|EpiMap=1,|GTeX_Finemapped=1|EpiMap=1,|EpiMap=1|ABC=1,|Exon=1|GTeX_Finemapped=1,|GTeX_Finemapped=1|EpiMap=1,|GTeX_Finemapped=1,|GTeX_Finemapped=1,|GTeX_Finemapped=1,|GTeX_Finemapped=1,|GTeX_Finemapped=1,|ABC=1,|GTeX_Finemapped=1,|GTeX_Finemapped=1			0	1	0.525998	0.425658	0.151602	0.00131336	0.00284312	FALSE	FALSE	FALSE	FALSE	FALSE	FALSE	FALSE	FALSE	FALSE
BUN_BSP_Max_INT	qt	Labs	Labs	blood urea nitrogen (BUN, maximum, inv-norm transformed)	11_46309968-46324835	EUR,AFR,EAS	1	2	0.996185	rs55761379	0.721891	46316800	G,G,T	T,T,G	0.5159,0.9357,0.7421	0.0150042,0.0127639,-0.0262876	0.00218815,0.00840885,0.020401	11.153,0.889284,0.704308	6.85702534104152,1.5179126753361,-1.28854467918239	CREB3L1	rs55761379,rs11038856	0.721891,0.277819	0.99971	1,1	|Exon=1|ABC=1,|ABC=1			0	0.999967	0.553422	0.487092	0.0145381	6.4741e-09	0.000542768	TRUE	FALSE	FALSE	FALSE	FALSE	FALSE	FALSE	TRUE	FALSE
BUN_BSP_Max_INT	qt	Labs	Labs	blood urea nitrogen (BUN, maximum, inv-norm transformed)	11_46309968-46324835	EUR,AFR,EAS	2	1	1	rs140887381	0.999859	46315579	T,NA,NA	C,NA,NA	0.99006,NA,NA	0.0634993,NA,NA	0.0110231,NA,NA	8.07662,NA,NA	5.7605664468253,NA,NA	CREB3L1	rs140887381	0.999859	0.999859	1	|EpiMap=1|ABC=1			0	0.999215	0.499919	0.499955	0.0145381	6.4741e-09	0.000542768	TRUE	FALSE	FALSE	FALSE	FALSE	FALSE	FALSE	TRUE	FALSE
BUN_BSP_Max_INT	qt	Labs	Labs	blood urea nitrogen (BUN, maximum, inv-norm transformed)	11_47374928-48028343	EUR,AFR,EAS	1	20	0.921426	rs4752843	0.185042	47531884	T,T,T	G,G,G	0.8559,0.6747,0.7063	0.0315934,0.0157736,0.0233418	0.00311375,0.00440264,0.0195958	23.4638,3.46853,0.631546	10.1464150943396,3.58275943524794,1.191163412568	AGBL2	rs4752843,rs4752839	0.185042,0.0113153	0.196357	0.721,1	|GTeX_Finemapped=1,|eQTLGen_Finemapped=1	rs11039194,rs11039197,rs11820650,rs11821860,rs11821917,rs11822402,rs1474056,rs28364769,rs4752786,rs4752992,rs56756748,rs60882887,rs60929305,rs61000762,rs753812,rs78524236,rs7931089,rs79498485	0.0113513,0.00687269,0.0128842,0.0691022,0.0208646,0.0711254,0.048353,0.117054,0.0217547,0.0213358,0.0086666,0.0466208,0.170738,0.0282369,0.026362,0.0194388,0.048353,0.00809534	0.757209	1	0.81127	0.34136	0.0452474	0.0723233	0.00485826	TRUE	TRUE	FALSE	TRUE	FALSE	FALSE	FALSE	TRUE	TRUE
BUN_BSP_Max_INT	qt	Labs	Labs	blood urea nitrogen (BUN, maximum, inv-norm transformed)	11_47374928-48028343	EUR,AFR,EAS	2	23	0.770711	rs7113438	0.064553	47687885	G,NA,NA	T,NA,NA	0.94036,NA,NA	-0.0305729,NA,NA	0.00461754,NA,NA	10.4477,NA,NA	-6.62103630937685,NA,NA	MTCH2	rs142550690,rs7113438,rs11608017,rs2903989,rs9089,rs79845520,rs11600974,rs141599192,rs145224448,rs7105517,rs147995604	0.064553,0.064553,0.064523,0.0587473,0.0374064,0.0365789,0.034845,0.0240153,0.0208323,0.0162931,0.0105179	0.432865	1,1,1,1,0.99,1,1,1,1,1,1	|eQTLGen_Finemapped=1,|eQTLGen_Finemapped=1,|eQTLGen_Finemapped=1,|eQTLGen_Finemapped=1,|Exon=1,|Exon=1,|ABC=1,|eQTLGen_Finemapped=1,|eQTLGen_Finemapped=1,|eQTLGen_Finemapped=1,|eQTLGen_Finemapped=1	rs112261189,rs11537751,rs11601200,rs11601694,rs11601934,rs11602837,rs116930066,rs117659271,rs34603363,rs36016346,rs77204316,rs80090905	0.0131587,0.0505104,0.0579557,0.0495809,0.0129974,0.0530317,0.0619747,0.0596937,0.0396687,0.047901,0.0591225,0.0116248	0.51722	0.999972	0.492856	0.487723	0.0452474	0.0723233	0.00485826	TRUE	FALSE	FALSE	FALSE	FALSE	FALSE	FALSE	TRUE	FALSE
BUN_BSP_Max_INT	qt	Labs	Labs	blood urea nitrogen (BUN, maximum, inv-norm transformed)	11_47374928-48028343	EUR,AFR,EAS	3	2	0.783245	rs112054219	0.919451	47788731	G,NA,NA	C,NA,NA	0.98509,NA,NA	0.0621924,NA,NA	0.00902298,NA,NA	11.2616,NA,NA	6.89266738926607,NA,NA	FNBP4	rs112054219	0.919451	0.919451	1	|Exon=1|ABC=1	rs112686874	0.0338204	0.0338204	0.888593	0.470924	0.490069	0.0452474	0.0723233	0.00485826	TRUE	FALSE	FALSE	FALSE	FALSE	FALSE	FALSE	TRUE	FALSE
BUN_BSP_Max_INT	qt	Labs	Labs	blood urea nitrogen (BUN, maximum, inv-norm transformed)	11_4998232-5498232	EUR,AFR,EAS	1	1	1	rs334	1	5248232	NA,T,NA	NA,A,NA	NA,0.90015,NA	NA,0.050172,NA	NA,0.00687985,NA	NA,12.5171,NA	NA,7.29260085612332,NA	HBB	rs334	1	1	0.981	|Exon=1			0	0.5	1	0.5	0.084155	0.0656923	0.00676006	FALSE	TRUE	FALSE	FALSE	FALSE	FALSE	FALSE	TRUE	FALSE
BUN_BSP_Max_INT	qt	Labs	Labs	blood urea nitrogen (BUN, maximum, inv-norm transformed)	11_54718516-55305122	EUR,AFR,EAS	1	3	1	rs3851112	0.354312	55030123	G,G,G	A,A,A	0.8777,0.95159,0.8571	0.0227314,0.00441859,-0.0405052	0.00333765,0.00960988,0.0255022	11.0124,0.189995,0.949939	6.81060027264692,0.459796584348608,-1.58830218569378	TRIM48	rs3851112,rs4102526	0.354312,0.3399	0.694212	1,1	|Promoter=1,|Promoter=1	rs7101738	0.305391	0.305391	1	0.231006	0.557365	0.0165611	0.0184994	0.00163827	TRUE	FALSE	FALSE	FALSE	FALSE	FALSE	FALSE	TRUE	FALSE
BUN_BSP_Max_INT	qt	Labs	Labs	blood urea nitrogen (BUN, maximum, inv-norm transformed)	11_69227914-69244787	EUR,AFR,EAS	1	1	1	rs4980785	0.999855	69234494	C,T,T	T,C,C	0.6064,0.7769,0.501	0.0173445,-0.00275138,-0.0316428	0.00223831,0.00495425,0.0178501	14.033,0.237584,1.1176	7.74892664554954,-0.555357521320079,-1.77269595128319	MYEOV	rs4980785	0.999855	0.999855	1	|EpiMap=1			0	1	0.385992	0.506545	0.0132566	0.00062926	0.0261643	TRUE	FALSE	FALSE	FALSE	FALSE	FALSE	FALSE	TRUE	FALSE
BUN_BSP_Max_INT	qt	Labs	Labs	blood urea nitrogen (BUN, maximum, inv-norm transformed)	12_117339835-117505301	EUR,AFR,EAS	1	6	0.958416	rs7962339	0.745306	117471023	T,C,T	C,T,C	0.8231,0.6543,0.96131	-0.021807,0.0195803,0.0534088	0.00286574,0.00433683,0.0462783	13.5607,5.19826,0.60473	-7.60955285545793,4.51488760223481,1.15407869346973	FBXW8	rs7962339,rs11068296,rs2242469	0.745306,0.0312744,0.0152717	0.791852	0.658,0.914,0.93	|GTeX_Finemapped=1,|Exon=1,|Exon=1	rs10507278,rs10850743,rs7308734	0.135806,0.0180165,0.0161334	0.169956	1	0.997119	0.396581	0.0583512	0.0171429	0.00708299	TRUE	TRUE	FALSE	TRUE	FALSE	FALSE	FALSE	TRUE	TRUE
BUN_BSP_Max_INT	qt	Labs	Labs	blood urea nitrogen (BUN, maximum, inv-norm transformed)	12_121380544-121471337	EUR,AFR,EAS	1	2	0.978669	rs2244608	0.512676	121416988	A,A,A	G,G,G	0.6581,0.888,0.6081	-0.0253973,-0.00608854,-0.0381137	0.00230532,0.00654026,0.0182824	27.4988,0.453595,1.43069	-11.0168219596412,-0.930932409414916,-2.08472082439942	HNF1A	rs2244608,rs1169288	0.512676,0.445208	0.957884	0.465,0.502	|Promoter=0.500,|Exon=1|ABC=1			0	1	0.310057	0.686036	0.0128048	0.0148818	0.0201525	TRUE	FALSE	FALSE	FALSE	FALSE	FALSE	FALSE	TRUE	FALSE
BUN_BSP_Max_INT	qt	Labs	Labs	blood urea nitrogen (BUN, maximum, inv-norm transformed)	12_15321194-15346379	EUR,AFR,EAS	1	6	0.976193	rs2193172	0.261059	15332342	G,C,G	C,G,C	0.828,0.5242,0.7282	0.0193408,-0.00652379,-0.0264377	0.00289766,0.00413,0.0200613	10.6058,0.942349,0.72687	6.6746271129118,-1.57961016949153,-1.31784580261499	RERG	rs2193172,rs7956634,rs7302787,rs7956773,rs35949897	0.261059,0.225585,0.139422,0.0738012,0.0590092	0.758876	1,0.655,1,0.655,1	|EpiMap=1,|EpiMap=1,|EpiMap=1,|EpiMap=1,|ABC=1	rs10846156	0.220522	0.220522	1	0.545497	0.480587	0.0155831	0.00376368	0.00323536	TRUE	FALSE	FALSE	FALSE	FALSE	FALSE	FALSE	TRUE	FALSE
BUN_BSP_Max_INT	qt	Labs	Labs	blood urea nitrogen (BUN, maximum, inv-norm transformed)	12_46086071-46454899	EUR,AFR,EAS	1	3	0.986386	rs67133230	0.689376	46124413	G,G,A	A,A,G	0.504,0.92209,0.5833	-0.0165143,-0.0167657,0.0178749	0.00218711,0.00769533,0.018103	13.3638,1.53231,0.490196	-7.55074047487323,-2.1786849946656,0.987399878473181	ARID2	rs67133230	0.689376	0.689376	0.99	|Promoter=1|Cicero=1	rs10880855,rs2059404	0.208833,0.0535789	0.262412	1	0.443592	0.458538	0.0320188	0.122587	0.0134913	TRUE	FALSE	FALSE	FALSE	FALSE	FALSE	FALSE	TRUE	FALSE
BUN_BSP_Max_INT	qt	Labs	Labs	blood urea nitrogen (BUN, maximum, inv-norm transformed)	12_47180370-47222144	EUR,AFR,EAS	1	10	0.997884	rs2250010	0.143962	47193818	T,T,T	C,C,C	0.8002,0.5567,0.5675	-0.0227966,-0.00167743,0.00560086	0.00273483,0.00415194,0.0180149	16.1132,0.163546,0.121549	-8.33565523268357,-0.40401113696248,0.310901531510028	SLC38A4	rs2250010,rs10881001,rs2191162,rs2465608,rs11183617,rs2465604,rs2465605,rs2429473,rs2429472,rs2465585	0.143962,0.100262,0.0965071,0.0963267,0.0961404,0.0929982,0.0925159,0.0901724,0.0879648,0.057757	0.954607	1,1,1,1,1,1,1,1,1,1	|GTeX_Finemapped=1,|GTeX_Finemapped=1,|GTeX_Finemapped=1,|GTeX_Finemapped=1,|GTeX_Finemapped=1,|GTeX_Finemapped=1,|GTeX_Finemapped=1,|GTeX_Finemapped=1,|GTeX_Finemapped=1,|GTeX_Finemapped=1			0	1	0.32768	0.348392	0.00755351	0.0079383	0.00836128	TRUE	FALSE	FALSE	FALSE	FALSE	FALSE	FALSE	TRUE	FALSE
BUN_BSP_Max_INT	qt	Labs	Labs	blood urea nitrogen (BUN, maximum, inv-norm transformed)	12_56860020-56958673	EUR,AFR,EAS	1	7	0.993402	rs2933243	0.239638	56860577	G,G,G	A,A,A	0.7873,0.96293,0.91071	-0.027797,-0.0309104,0.0339459	0.00267222,0.010917,0.0312981	24.6157,2.33401,0.555802	-10.4022123926922,-2.83140056792159,1.08459938462718	SPRYD4	rs2933243,rs2939302,rs2657880,rs73114872	0.239638,0.226095,0.106536,0.0641331	0.636402	1,1,0.465,1	|GTeX_Finemapped=1,|GTeX_Finemapped=1,|Exon=1|GTeX_Finemapped=1|ABC=1,|GTeX_Finemapped=1	rs1043011,rs2638315,rs2657879	0.0975859,0.108045,0.157384	0.363015	1	0.942384	0.385037	0.0275635	0.00439195	0.00440365	TRUE	TRUE	FALSE	TRUE	FALSE	FALSE	FALSE	TRUE	TRUE
BUN_BSP_Max_INT	qt	Labs	Labs	blood urea nitrogen (BUN, maximum, inv-norm transformed)	12_57645789-57844049	EUR,AFR,EAS	1	7	0.987283	rs11613352	0.342891	57792580	C,C,C	T,T,T	0.8062,0.91906,0.91865	0.0296439,0.0161105,-0.00601528	0.00276649,0.00756236,0.0326479	26.0644,1.47961,0.0686339	10.7153468835962,2.13035348753564,-0.184247072552905	MARS	rs11613352	0.342891	0.342891	1	|EpiMap=1	rs11609805,rs12313762,rs2229357,rs4760254,rs7964492,rs7971133	0.0414809,0.0442421,0.0223805,0.115295,0.199363,0.203299	0.626061	1	0.710359	0.373361	0.0502816	0.00767914	0.00477161	TRUE	FALSE	FALSE	FALSE	FALSE	FALSE	FALSE	TRUE	FALSE
BUN_BSP_Max_INT	qt	Labs	Labs	blood urea nitrogen (BUN, maximum, inv-norm transformed)	13_72331984-72401045	EUR,AFR,EAS	1	1	1	rs303952	0.9919	72364384	T,C,C	C,T,T	0.5845,0.7239,0.869	0.0161481,0.00131856,-0.021391	0.00221896,0.00461358,0.0264523	12.468,0.110681,0.378088	7.27732811767675,0.285799747701351,-0.808663140823293	DACH1	rs303952	0.9919	0.9919	1	|ABC=1			0	1	0.390424	0.40598	0.000119994	0.0170776	0.000763621	TRUE	FALSE	FALSE	FALSE	FALSE	FALSE	FALSE	TRUE	FALSE
BUN_BSP_Max_INT	qt	Labs	Labs	blood urea nitrogen (BUN, maximum, inv-norm transformed)	13_96271864-97027206	EUR,AFR,EAS	1	4	0.69597	rs116988021	0.941501	96306160	C,NA,NA	G,NA,NA	0.93241,NA,NA	-0.029795,NA,NA	0.00435594,NA,NA	11.1015,NA,NA	-6.84008503331084,NA,NA	DZIP1	rs116988021,rs16951334,rs3087341,rs115779493	0.941501,0.00573158,0.00250103,0.00228975	0.952023	1,1,1,1	|EpiMap=1|ABC=1,|GTeX_Finemapped=1,|GTeX_Finemapped=1,|GTeX_Finemapped=1			0	0.999997	0.478277	0.477649	0.0953193	0.025885	0.0062807	TRUE	FALSE	FALSE	FALSE	FALSE	FALSE	FALSE	TRUE	FALSE
BUN_BSP_Max_INT	qt	Labs	Labs	blood urea nitrogen (BUN, maximum, inv-norm transformed)	14_65860092-66188882	EUR,AFR,EAS	1	12	0.957976	rs6573612	0.197503	65912829	A,A,A	G,G,G	0.6282,0.7557,0.90278	-0.0154906,-0.0134052,-0.0375708	0.00226268,0.00480036,0.0301259	11.1199,2.28153,0.672945	-6.84612936871321,-2.79254055945804,-1.2471262269343	FUT8	rs6573612,rs11844682,rs9323460,rs2898820,rs8003464,rs1953418,rs6573614,rs2411820,rs10150412,rs7143318,rs7157109,rs61987992	0.197503,0.187831,0.0799326,0.076517,0.0754581,0.0747816,0.0630221,0.0593413,0.0426581,0.0423943,0.0410579,0.0196419	0.960139	1,1,1,1,1,1,1,1,1,1,1,1	|eQTLGen_Finemapped=1,|eQTLGen_Finemapped=1,|eQTLGen_Finemapped=1,|Promoter=1|ABC=1,|eQTLGen_Finemapped=1,|eQTLGen_Finemapped=1,|eQTLGen_Finemapped=1,|GTeX_Finemapped=1|eQTLGen_Finemapped=1,|eQTLGen_Finemapped=1,|eQTLGen_Finemapped=1,|eQTLGen_Finemapped=1|EpiMap=1,|GTeX_Finemapped=1			0	1	0.835701	0.459956	0.0312955	0.009453	0.0169067	TRUE	TRUE	FALSE	TRUE	FALSE	FALSE	FALSE	TRUE	TRUE
BUN_BSP_Max_INT	qt	Labs	Labs	blood urea nitrogen (BUN, maximum, inv-norm transformed)	15_39196605-39235596	EUR,AFR,EAS	1	1	1	rs12909862	1	39224137	C,T,C	T,C,T	0.6352,0.5809,0.7609	0.0195201,-0.00348987,-0.0449096	0.00227166,0.00418024,0.0209245	17.0715,0.393831,1.49687	8.59287921607987,-0.834849195261516,-2.14626872804607	GPR176	rs12909862	1	1	1	|EpiMap=1			0	1	0.470064	0.702788	1	6.4741e-09	6.4741e-09	FALSE	FALSE	FALSE	FALSE	FALSE	FALSE	FALSE	FALSE	FALSE
BUN_BSP_Max_INT	qt	Labs	Labs	blood urea nitrogen (BUN, maximum, inv-norm transformed)	15_53858438-54006275	EUR,AFR,EAS	1	1	1	rs17730281	0.999707	53907948	G,G,G	A,A,A	0.7982,0.8752,0.5149	0.0352282,0.0205468,0.0113593	0.00272465,0.00624094,0.017858	37.5128,3.00268,0.280075	12.9294404785936,3.29226046076392,0.636090267667152	WDR72	rs17730281	0.999707	0.999707	1	|Exon=1			0	1	0.960067	0.365045	0.0210825	0.0241611	0.00678976	TRUE	TRUE	FALSE	TRUE	FALSE	FALSE	FALSE	TRUE	TRUE
BUN_BSP_Max_INT	qt	Labs	Labs	blood urea nitrogen (BUN, maximum, inv-norm transformed)	15_53858438-54006275	EUR,AFR,EAS	2	2	0.972404	rs551225	0.936722	54003091	G,G,G	A,A,A	0.506,0.8374,0.7986	-0.0232645,-0.0202418,0.00146165	0.0021872,0.00558964,0.0222543	25.6965,3.53297,0.0233597	-10.6366587417703,-3.62130655999313,0.0656794417258687	WDR72	rs551225,rs690625	0.936722,0.0314912	0.968213	1,1	|Exon=1,|Promoter=1			0	1	0.975491	0.331003	0.0210825	0.0241611	0.00678976	TRUE	TRUE	FALSE	TRUE	FALSE	FALSE	FALSE	TRUE	TRUE
BUN_BSP_Max_INT	qt	Labs	Labs	blood urea nitrogen (BUN, maximum, inv-norm transformed)	15_76136194-76347189	EUR,AFR,EAS	1	4	0.911587	rs11636251	0.369087	76239020	C,C,C	T,T,T	0.5239,0.7481,0.5	-0.0342776,-0.0432986,0.000919012	0.00218954,0.00475135,0.01785	54.5137,19.0959,0.0182091	-14.9978967005633,-9.46824821471723,-0.028621767579438	FBXO22	rs12437816,rs7177266	0.332103,0.211691	0.543794	0.744,1	|EpiMap=1|ABC=1,|Promoter=1|ABC=1	rs11636251,rs2047866	0.369087,0.0373249	0.406412	1	1	0.357919	0.0641963	0.0254841	0.0225146	TRUE	TRUE	FALSE	TRUE	FALSE	FALSE	FALSE	TRUE	TRUE
BUN_BSP_Max_INT	qt	Labs	Labs	blood urea nitrogen (BUN, maximum, inv-norm transformed)	15_76136194-76347189	EUR,AFR,EAS	2	15	1	rs57737646	0.444529	76299828	C,C,NA	T,T,NA	0.98509,0.879,NA	0.0727711,0.0620551,NA	0.00902298,0.00632446,NA	15.1356,21.9998,NA	8.06508492759598,9.81192070153025,NA	NRG4	rs57737646,rs8031263,rs78434972,rs7177048,rs55665712,rs74024059,rs74024060,rs7173697,rs7174365,rs78460277	0.444529,0.0594318,0.0573325,0.0420391,0.0369793,0.0322257,0.0322257,0.0322029,0.0274035,0.0205367	0.784906	1,1,1,1,1,1,0.99,1,1,1	|GTeX_Finemapped=1,|ABC=1,|ABC=1,|Promoter=1,|Promoter=1|ABC=1,|Promoter=1|GTeX_Finemapped=1,|Exon=1|ABC=1,|Promoter=1|ABC=1,|Promoter=1,|Exon=1	rs2133409,rs74024042,rs74024044,rs74024045,rs8030469	0.0211487,0.037756,0.0388509,0.0511741,0.0328732	0.181803	1	1	0.5	0.0641963	0.0254841	0.0225146	TRUE	TRUE	FALSE	TRUE	FALSE	FALSE	FALSE	TRUE	TRUE
BUN_BSP_Max_INT	qt	Labs	Labs	blood urea nitrogen (BUN, maximum, inv-norm transformed)	15_76136194-76347189	EUR,AFR,EAS	3	1	1	rs145727191	0.999969	76301905	G,NA,NA	A,NA,NA	0.96918,NA,NA	-0.0628316,NA,NA	0.00632715,NA,NA	22.5132,NA,NA	-9.93047422615238,NA,NA	NRG4	rs145727191	0.999969	0.999969	1	|Promoter=1			0	0.999807	0.500029	0.499983	0.0641963	0.0254841	0.0225146	TRUE	FALSE	FALSE	FALSE	FALSE	FALSE	FALSE	TRUE	FALSE
BUN_BSP_Max_INT	qt	Labs	Labs	blood urea nitrogen (BUN, maximum, inv-norm transformed)	15_76136194-76347189	EUR,AFR,EAS	4	1	1	rs10851885	0.999958	76304503	A,A,NA	G,G,NA	0.7624,0.92663,NA	-0.0381545,-0.0466271,NA	0.00256928,0.0079104,NA	49.1591,8.42478,NA	-14.8502693361564,-5.89440483414239,NA	NRG4	rs10851885	0.999958	0.999958	1	|Exon=1|ABC=1			0	1	0.235199	0.499995	0.0641963	0.0254841	0.0225146	TRUE	FALSE	FALSE	FALSE	FALSE	FALSE	FALSE	TRUE	FALSE
BUN_BSP_Max_INT	qt	Labs	Labs	blood urea nitrogen (BUN, maximum, inv-norm transformed)	15_99248018-99295650	EUR,AFR,EAS	1	8	0.869666	rs2137683	0.485839	99289638	G,C,G	C,G,C	0.6441,0.7042,0.5516	-0.0192581,0.00854493,-0.00327006	0.00228395,0.00451922,0.0179458	16.4686,1.23172,0.067825	-8.43192714376409,1.89079752700687,-0.18221868069409	IGF1R	rs2137683,rs12908437,rs12906223,rs7166287,rs8038015,rs4966019,rs4965428,rs1976668	0.485839,0.310671,0.0430015,0.0348918,0.0274575,0.0247912,0.0207168,0.0160694	0.963438	1,1,1,1,0.882,1,1,1	|EpiMap=1|ABC=1,|EpiMap=1,|GTeX_Finemapped=1,|EpiMap=1,|GTeX_Finemapped=1,|EpiMap=1,|GTeX_Finemapped=1|ABC=1,|EpiMap=1			0	1	0.554648	0.363631	0.0383088	0.0280807	0.0108851	TRUE	FALSE	FALSE	FALSE	FALSE	FALSE	FALSE	TRUE	FALSE
BUN_BSP_Max_INT	qt	Labs	Labs	blood urea nitrogen (BUN, maximum, inv-norm transformed)	16_20350459-20368564	EUR,AFR,EAS	1	2	0.99098	rs28362063	0.522003	20365012	T,T,T	C,C,C	0.7992,0.96899,0.9871	0.0623551,0.00770985,-0.101129	0.00272971,0.0118987,0.0790922	114.767,0.286499,0.696743	22.8431225294995,0.647957339877466,-1.27862165927866	UMOD	rs28362063,rs13335818	0.522003,0.442748	0.964751	1,0.982	|Promoter=1,|Exon=1|ABC=1			0	1	0.394097	0.412586	0.0126667	0.00528282	0.0366093	TRUE	FALSE	FALSE	FALSE	FALSE	FALSE	FALSE	TRUE	FALSE
BUN_BSP_Max_INT	qt	Labs	Labs	blood urea nitrogen (BUN, maximum, inv-norm transformed)	16_20350459-20368564	EUR,AFR,EAS	2	1	1	rs140845467	0.994448	20363614	G,NA,NA	T,NA,NA	0.992048,NA,NA	-0.0611477,NA,NA	0.0123118,NA,NA	6.16659,NA,NA	-4.96659302457805,NA,NA	UMOD	rs140845467	0.994448	0.994448	1	|Promoter=1			0	0.980743	0.497925	0.497974	0.0126667	0.00528282	0.0366093	TRUE	FALSE	FALSE	FALSE	FALSE	FALSE	FALSE	TRUE	FALSE
BUN_BSP_Max_INT	qt	Labs	Labs	blood urea nitrogen (BUN, maximum, inv-norm transformed)	16_20350459-20368564	EUR,AFR,EAS	3	1	1	rs72776660	0.960821	20351929	C,NA,NA	T,NA,NA	0.97018,NA,NA	-0.0295319,NA,NA	0.00642905,NA,NA	5.36067,NA,NA	-4.5935091498744,NA,NA	ZP2	rs72776660	0.960821	0.960821	1	|GTeX_Finemapped=1			0	0.878746	0.487067	0.487262	0.0126667	0.00528282	0.0366093	TRUE	FALSE	FALSE	FALSE	FALSE	FALSE	FALSE	TRUE	FALSE
BUN_BSP_Max_INT	qt	Labs	Labs	blood urea nitrogen (BUN, maximum, inv-norm transformed)	16_2547034-2584087	EUR,AFR,EAS	1	1	1	rs72768728	0.980412	2547034	C,NA,NA	G,NA,NA	0.994036,NA,NA	-0.0992263,NA,NA	0.0142022,NA,NA	11.5505,NA,NA	-6.98668516145386,NA,NA	TBC1D24	rs72768728	0.980412	0.980412	0.981	|Exon=1			0	1	0.5	0.5	0.259547	0.00571309	1	FALSE	FALSE	FALSE	FALSE	FALSE	FALSE	FALSE	FALSE	FALSE
BUN_BSP_Max_INT	qt	Labs	Labs	blood urea nitrogen (BUN, maximum, inv-norm transformed)	16_51507396-52007396	EUR,AFR,EAS	1	9	0.991597	rs4784662	0.155093	51798023	C,C,C	T,T,T	0.6342,0.7648,0.5556	0.0177013,0.000104127,0.0169345	0.00227034,0.00486315,0.0179614	14.1971,0.00748297,0.461212	7.79676171850912,0.0214114308627124,0.94282739652811	SALL1	rs4784662,rs11862845,rs11861195,rs11861206,rs4783934,rs2291405,rs16950371,rs13335155	0.155093,0.127059,0.102004,0.102004,0.0988862,0.0972887,0.0948394,0.0840808	0.861255	1,1,1,1,1,1,1,1	|EpiMap=1,|EpiMap=1,|EpiMap=1,|EpiMap=1,|EpiMap=1,|EpiMap=1,|EpiMap=1,|EpiMap=1	rs9924706	0.11111	0.11111	1	0.287567	0.352273	0.012009	0.13663	0.00263314	TRUE	FALSE	FALSE	FALSE	FALSE	FALSE	FALSE	TRUE	FALSE
BUN_BSP_Max_INT	qt	Labs	Labs	blood urea nitrogen (BUN, maximum, inv-norm transformed)	16_51507396-52007396	EUR,AFR,EAS	2	1	1	rs34869093	0.999227	51757242	A,A,A	G,G,G	0.6282,0.97655,0.7381	0.0160004,0.0137425,0.00664144	0.00226268,0.0136299,0.0202994	11.8144,0.504001,0.128698	7.07143741050436,1.00826124916544,0.327174202193168	SALL1	rs34869093	0.999227	0.999227	1	|EpiMap=1			0	0.999678	0.311197	0.279278	0.012009	0.13663	0.00263314	TRUE	FALSE	FALSE	FALSE	FALSE	FALSE	FALSE	TRUE	FALSE
BUN_BSP_Max_INT	qt	Labs	Labs	blood urea nitrogen (BUN, maximum, inv-norm transformed)	16_51507396-52007396	EUR,AFR,EAS	3	1	1	rs72803255	0.999532	51796011	A,NA,NA	G,NA,NA	0.97714,NA,NA	-0.0450168,NA,NA	0.00731662,NA,NA	9.11814,NA,NA	-6.15267705579899,NA,NA	SALL1	rs72803255	0.999532	0.999532	1	|EpiMap=1			0	0.998976	0.4999	0.49988	0.012009	0.13663	0.00263314	TRUE	FALSE	FALSE	FALSE	FALSE	FALSE	FALSE	TRUE	FALSE
BUN_BSP_Max_INT	qt	Labs	Labs	blood urea nitrogen (BUN, maximum, inv-norm transformed)	16_53797908-53845487	EUR,AFR,EAS	1	4	1	rs62048402	0.336332	53803223	G,G,G	A,A,A	0.5676,0.94402,0.8343	-0.0412209,-0.0170206,-0.0516866	0.00220731,0.0089723,0.0240042	77.0999,1.23788,1.50445	-18.6747217201027,-1.89701637261349,-2.15323151781772	RPGRIP1L	rs62048402,rs1558902,rs1421085,rs11642015	0.336332,0.332961,0.231783,0.0989241	1	1,1,0.5,0.5	|EpiMap=1,|EpiMap=1,|ABC=0.500,|ABC=0.500			0	1	0.557783	0.745839	0.0221679	0.00105266	0.00528245	TRUE	FALSE	FALSE	FALSE	FALSE	FALSE	FALSE	TRUE	FALSE
BUN_BSP_Max_INT	qt	Labs	Labs	blood urea nitrogen (BUN, maximum, inv-norm transformed)	16_67181999-67665068	EUR,AFR,EAS	1	3	0.932644	rs56303414	0.545431	67466435	C,G,C	G,C,G	0.5437,0.95764,0.8194	0.0163633,-0.0349357,0.0141117	0.00219544,0.0102407,0.0232008	13.0408,3.18963,0.265179	7.45331232008162,-3.41145624810804,0.608241957173891	HSD11B2	rs56303414	0.545431	0.545431	1	|ABC=1	rs6499135,rs7206718	0.396821,0.050485	0.447306	1	0.952744	0.300456	0.0734159	0.0439541	0.0713075	TRUE	TRUE	FALSE	TRUE	FALSE	FALSE	FALSE	TRUE	TRUE
BUN_BSP_Max_INT	qt	Labs	Labs	blood urea nitrogen (BUN, maximum, inv-norm transformed)	16_89787968-89957635	EUR,AFR,EAS	1	59	0.661785	rs34120897	0.31861	89795813	A,A,A	C,C,C	0.90258,0.91755,0.7401	-0.0278847,-0.0054857,-0.0399616	0.00368774,0.00749895,0.0203498	13.3995,0.333056,1.30486	-7.56146040664472,-0.73152908073797,-1.96373428731486	MC1R	rs34120897,rs11640734,rs11640450,rs11643204,rs62056060,rs2286392	0.31861,0.299412,0.0298366,0.00312559,0.00310461,0.00257986	0.656669	1,1,0.798,1,0.882,0.721	|GTeX_Finemapped=1,|GTeX_Finemapped=1,|GTeX_Finemapped=1,|GTeX_Finemapped=1,|GTeX_Finemapped=1,|GTeX_Finemapped=1	rs1061647,rs11076619,rs11076620,rs11076624,rs11639788,rs11639925,rs11640188,rs11641147,rs11643086,rs11648689,rs11649162,rs11649501,rs11649510,rs12598276,rs12599473,rs12600047,rs12600151,rs143106090,rs144766880,rs147792551,rs17177891,rs17226757,rs17226980,rs17227057,rs17227064,rs17232630,rs17232910,rs17233176,rs17233253,rs17233448,rs17233455,rs17233497,rs17233664,rs17233868,rs1800344,rs1800358,rs182251041,rs2074904,rs2238525,rs2238531,rs2239356,rs2239357,rs2239358,rs2286393,rs3819574,rs45567439,rs62054257,rs62054605,rs62054609,rs62054610,rs62056061,rs62056066,rs9282681	0.00808554,0.00505626,0.00506142,0.00204956,0.0085402,0.00171514,0.00807574,0.00178464,0.00443474,0.00651199,0.00199932,0.00199672,0.00199672,0.00605075,0.00605109,0.00695809,0.00506142,0.00171109,0.00163914,0.00368946,0.00252162,0.00637682,0.00628758,0.00702896,0.00702896,0.00204453,0.00470003,0.00557566,0.00616969,0.00702896,0.00702896,0.0139804,0.00750437,0.00798998,0.00702896,0.00257944,0.00377252,0.00841361,0.0115031,0.00204956,0.00616969,0.00616969,0.00567886,0.00553187,0.00469727,0.00702896,0.00310461,0.0134911,0.00702896,0.00702896,0.00310501,0.00166443,0.00769599	0.293478	1	0.329997	0.505354	0.0354528	0.0251216	0.0556262	TRUE	FALSE	FALSE	FALSE	FALSE	FALSE	FALSE	TRUE	FALSE
BUN_BSP_Max_INT	qt	Labs	Labs	blood urea nitrogen (BUN, maximum, inv-norm transformed)	17_35797276-36297276	EUR,AFR,EAS	1	1	1	rs2229295	1	36047276	G,T,G	T,G,T	0.8012,0.553,0.8958	-0.0242005,0.0177605,-0.0123709	0.00273998,0.00414853,0.0292126	17.9892,4.73065,0.172666	-8.83236373988131,4.28115501153421,-0.423478225149422	HNF1B	rs2229295	1	1	1	|Exon=1			0	1	0.999751	0.318018	0.264418	0.0723811	0.058516	FALSE	TRUE	FALSE	FALSE	FALSE	FALSE	FALSE	TRUE	FALSE
BUN_BSP_Max_INT	qt	Labs	Labs	blood urea nitrogen (BUN, maximum, inv-norm transformed)	17_35797276-36297276	EUR,AFR,EAS	2	1	1	rs79909076	0.99662	36178656	T,T,T	A,A,A	0.93241,0.97352,0.993056	-0.021113,0.00584259,0.00216204	0.00435594,0.0128463,0.107477	5.90179,0.187589,0.00702667	-4.8469446319279,0.454807220756171,0.020116303953404	HNF1B	rs79909076	0.99662	0.99662	1	|ABC=1			0	0.999265	0.221237	0.306628	0.264418	0.0723811	0.058516	FALSE	FALSE	FALSE	FALSE	FALSE	FALSE	FALSE	FALSE	FALSE
BUN_BSP_Max_INT	qt	Labs	Labs	blood urea nitrogen (BUN, maximum, inv-norm transformed)	17_37387413-37822311	EUR,AFR,EAS	1	23	0.992231	rs4795360	0.112926	37573445	C,T,C	T,C,T	0.7485,0.7186,0.7381	-0.018932,0.0286097,0.042798	0.00252036,0.00458675,0.0202994	13.2337,9.35194,1.45591	-7.4718294211938,6.21149832256936,2.07974127314108	MED1	rs7503705,rs11659010,rs12947620,rs35112839,rs7212715,rs11654935,rs6503515	0.0688178,0.0665861,0.0651983,0.0445017,0.0389707,0.0307738,0.0219746	0.336823	1,1,1,1,1,1,1	|EpiMap=1,|eQTLGen_Finemapped=1,|eQTLGen_Finemapped=1,|eQTLGen_Finemapped=1,|Promoter=1|ABC=1,|eQTLGen_Finemapped=1,|ABC=1	rs11078904,rs12450559,rs12952384,rs2338801,rs35335692,rs4462633,rs4511574,rs4794814,rs4795359,rs4795360,rs4795382,rs585961,rs6503519,rs7219909,rs7503069,rs9898773	0.0542309,0.0355208,0.0678598,0.00953449,0.023948,0.0162002,0.0242065,0.034635,0.101083,0.112926,0.0410171,0.0198696,0.0140193,0.0145073,0.0290822,0.0156608	0.614301	1	0.999997	0.733276	0.0633802	0.039142	0.046933	TRUE	TRUE	FALSE	TRUE	FALSE	FALSE	FALSE	TRUE	TRUE
BUN_BSP_Max_INT	qt	Labs	Labs	blood urea nitrogen (BUN, maximum, inv-norm transformed)	17_44977040-45166126	EUR,AFR,EAS	1	1	1	rs10853087	0.977859	45006112	G,C,G	C,G,C	0.5915,0.5991,0.5784	-0.0309272,0.0259052,-0.036253	0.00222461,0.00420865,0.0180736	43.2125,9.12513,1.34803	-13.9023019765262,6.15522792344338,-2.00585384206799	GOSR2	rs10853087	0.977859	0.977859	1	|EpiMap=1|ABC=1			0	1	0.999893	0.698138	0.0326232	0.0150574	0.00209107	TRUE	TRUE	FALSE	TRUE	FALSE	FALSE	FALSE	TRUE	TRUE
BUN_BSP_Max_INT	qt	Labs	Labs	blood urea nitrogen (BUN, maximum, inv-norm transformed)	17_44977040-45166126	EUR,AFR,EAS	2	4	0.977339	rs62073858	0.732626	45148669	C,C,G	G,G,C	0.7495,0.93495,0.5327	-0.0341833,-0.0158656,0.00224933	0.0025237,0.00836359,0.0178883	41.0711,1.23785,0.0457887	-13.5449142132583,-1.89698442893542,0.125743083467965	RPRML	rs62073858,rs2316327,rs16941434,rs12603324	0.732626,0.0943483,0.0790269,0.0787636	0.984765	1,1,1,1	|ABC=1,|ABC=1,|ABC=1|Cicero=1,|ABC=1			0	1	0.276616	0.287311	0.0326232	0.0150574	0.00209107	TRUE	FALSE	FALSE	FALSE	FALSE	FALSE	FALSE	TRUE	FALSE
BUN_BSP_Max_INT	qt	Labs	Labs	blood urea nitrogen (BUN, maximum, inv-norm transformed)	17_44977040-45166126	EUR,AFR,EAS	3	4	0.527076	rs55840676	0.860993	45041879	C,NA,NA	T,NA,NA	0.95626,NA,NA	-0.0249539,NA,NA	0.00534687,NA,NA	5.51484,NA,NA	-4.66701079323043,NA,NA	RPRML	rs55840676,rs11079746,rs3851790,rs3851791	0.860993,0.060568,0.0213621,0.0211443	0.964067	1,1,1,1	|EpiMap=1,|EpiMap=1,|GTeX_Finemapped=1|ABC=1,|GTeX_Finemapped=1|EpiMap=1|ABC=1			0	0.989422	0.436622	0.437366	0.0326232	0.0150574	0.00209107	TRUE	FALSE	FALSE	FALSE	FALSE	FALSE	FALSE	TRUE	FALSE
BUN_BSP_Max_INT	qt	Labs	Labs	blood urea nitrogen (BUN, maximum, inv-norm transformed)	17_59220844-59289905	EUR,AFR,EAS	1	1	1	rs6504023	0.976132	59281034	T,C,T	C,T,C	0.7465,0.8495,0.7242	0.0161973,-0.0193743,0.0138977	0.00251375,0.00576847,0.0199702	9.93266,3.10611,0.312938	6.44348085529587,-3.35865489462544,0.695921923666263	TBX4	rs6504023	0.976132	0.976132	1	|EpiMap=1			0	1	0.963231	0.351231	0.0247418	0.00297348	0.00589101	TRUE	TRUE	FALSE	TRUE	FALSE	FALSE	FALSE	TRUE	TRUE
BUN_BSP_Max_INT	qt	Labs	Labs	blood urea nitrogen (BUN, maximum, inv-norm transformed)	17_65578103-65581790	EUR,AFR,EAS	1	1	1	rs62084145	0.999842	65579652	C,C,C	T,T,T	0.832,0.98487,0.7857	0.0178194,0.0168114,-0.014227	0.0029249,0.0168967,0.0217505	8.95353,0.495178,0.289842	6.09231084823413,0.994951676954672,-0.654099905749293	HELZ	rs62084145	0.999842	0.999842	1	|GTeX_Finemapped=1			0	0.999988	0.285793	0.473758	6.61596e-05	0.000318445	0.0383556	TRUE	FALSE	FALSE	FALSE	FALSE	FALSE	FALSE	TRUE	FALSE
BUN_BSP_Max_INT	qt	Labs	Labs	blood urea nitrogen (BUN, maximum, inv-norm transformed)	17_80043739-80191346	EUR,AFR,EAS	1	29	0.970713	rs12946944	0.304821	80061748	C,C,C	T,T,T	0.7276,0.8457,0.92758	0.0286172,0.00175767,-0.0153866	0.00245627,0.00570978,0.0344353	30.6426,0.120212,0.183758	11.6506735823016,0.307834977880058,-0.44682636712908	CCDC57	rs12946944,rs58472289,rs9303022,rs34153075,rs62079995,rs6502062,rs56283054,rs62078307,rs56051385,rs35131420,rs8065606,rs34069968,rs36048409,rs62078313,rs7222764,rs35051180,rs12943668,rs3922470,rs9303019,rs34016823,rs4789729,rs11077982,rs58119191,rs9303020,rs9747668,rs8072670	0.304821,0.0499181,0.0441547,0.0436898,0.0316219,0.0311668,0.0296141,0.0279429,0.0279109,0.0252396,0.0239372,0.023798,0.0237752,0.0237025,0.0236118,0.0234545,0.023449,0.023449,0.023133,0.0223162,0.0165501,0.0157938,0.00944566,0.00663005,0.00610821,0.00581007	0.911044	0.721,0.965,0.99,1,0.798,0.982,1,0.721,1,0.798,0.974,1,1,1,0.991,1,1,1,1,1,1,1,1,0.817,1,0.974	|GTeX_Finemapped=1,|Exon=1|GTeX_Finemapped=1,|Promoter=1|ABC=1,|GTeX_Finemapped=1,|GTeX_Finemapped=1,|Promoter=1|GTeX_Finemapped=1,|GTeX_Finemapped=1,|GTeX_Finemapped=1,|GTeX_Finemapped=1,|GTeX_Finemapped=1,|Promoter=1|GTeX_Finemapped=1,|GTeX_Finemapped=1,|GTeX_Finemapped=1,|GTeX_Finemapped=1,|Exon=1|GTeX_Finemapped=1,|GTeX_Finemapped=1,|Exon=1|GTeX_Finemapped=1,|Exon=1|GTeX_Finemapped=1,|GTeX_Finemapped=1,|GTeX_Finemapped=1,|Exon=1|GTeX_Finemapped=1,|GTeX_Finemapped=1,|GTeX_Finemapped=1,|GTeX_Finemapped=1|ABC=1,|GTeX_Finemapped=1|EpiMap=1,|Exon=1|GTeX_Finemapped=1|ABC=1	rs11656153,rs11867806,rs55638685	0.00960879,0.00875351,0.0242199	0.0425822	1	0.31522	0.29798	0.0146112	0.0295811	0.0274927	TRUE	FALSE	FALSE	FALSE	FALSE	FALSE	FALSE	TRUE	FALSE
BUN_BSP_Max_INT	qt	Labs	Labs	blood urea nitrogen (BUN, maximum, inv-norm transformed)	17_80043739-80191346	EUR,AFR,EAS	2	38	0.813309	rs17848937	0.125021	80044078	G,G,G	A,A,A	0.8141,0.98109,0.9494	-0.020692,-0.0334301,-0.100103	0.00281092,0.0151429,0.0407201	12.7396,1.56432,1.85516	-7.63846381676375,-1.93938825174101,-2.14515899450565	CCDC57	rs11653662,rs11658061,rs62078344,rs62078308,rs11653797,rs11657459,rs9908421,rs3935402,rs8082457,rs9903052,rs1127678,rs4789753,rs7406326,rs8082456,rs9896144,rs12951976	0.0923066,0.0562948,0.0278857,0.0277839,0.0272587,0.0267321,0.0127276,0.0117038,0.0102081,0.00971678,0.00959272,0.00933521,0.00832856,0.00713892,0.00657545,0.0063227	0.349912	1,1,1,1,0.972,0.982,0.972,1,0.99,1,0.972,0.972,1,0.99,0.99,1	|Exon=1|EpiMap=1,|ABC=1,|Promoter=1,|Promoter=1,|Exon=1|ABC=1,|Exon=1|ABC=1,|Promoter=1,|Exon=1,|Exon=1,|Promoter=1|ABC=1,|Exon=1,|Exon=1,|ABC=1,|Exon=1,|Promoter=1,|Promoter=1	rs113940830,rs11652189,rs11656621,rs11659135,rs17848935,rs17848937,rs28485821,rs4247356,rs57996162,rs60910743,rs62078352,rs62078749,rs62078751,rs62078752,rs62079460,rs62079993,rs72863348,rs7502052,rs79034755,rs8078102,rs8079572,rs9901600	0.0197552,0.0191373,0.0250551,0.0276134,0.0605186,0.125021,0.00681723,0.00968876,0.0119761,0.0414598,0.0261475,0.0140493,0.00868242,0.022911,0.033266,0.0481011,0.0204144,0.0134099,0.0491011,0.00612529,0.00737227,0.00867806	0.605301	0.980792	0.490478	0.651793	0.0146112	0.0295811	0.0274927	TRUE	FALSE	FALSE	FALSE	FALSE	FALSE	FALSE	TRUE	FALSE
BUN_BSP_Max_INT	qt	Labs	Labs	blood urea nitrogen (BUN, maximum, inv-norm transformed)	18_24386535-24393213	EUR,AFR,EAS	1	1	1	rs16942713	1	24386535	G,G,G	T,T,T	0.92247,0.91452,0.7937	-0.0332725,-0.0143668,0.0201964	0.00408899,0.00737703,0.0220562	15.3927,1.28841,0.443894	-8.1370949794448,-1.94750461906757,0.915679038093597	AQP4	rs16942713	1	1	1	|GTeX_Finemapped=1			0	1	0.51092	0.459896	6.4741e-09	6.4741e-09	6.4741e-09	TRUE	FALSE	FALSE	FALSE	FALSE	FALSE	FALSE	TRUE	FALSE
BUN_BSP_Max_INT	qt	Labs	Labs	blood urea nitrogen (BUN, maximum, inv-norm transformed)	18_24386535-24393213	EUR,AFR,EAS	2	1	1	rs581441	0.994233	24392609	G,C,C	C,G,G	0.5487,0.5719,0.754	-0.0126912,0.0103143,-0.00372978	0.00219749,0.00416848,0.0207231	8.11464,1.8746,0.0669345	-5.7753163836923,2.47435516063409,-0.179981759485791	AQP4	rs581441	0.994233	0.994233	1	|EpiMap=1			0	0.917513	0.698917	0.427033	6.4741e-09	6.4741e-09	6.4741e-09	TRUE	FALSE	FALSE	FALSE	FALSE	FALSE	FALSE	TRUE	FALSE
BUN_BSP_Max_INT	qt	Labs	Labs	blood urea nitrogen (BUN, maximum, inv-norm transformed)	18_3381647-3881647	EUR,AFR,EAS	1	1	1	rs113784340	1	3631647	G,NA,NA	A,NA,NA	0.97813,NA,NA	0.0520616,NA,NA	0.0074766,NA,NA	11.4783,NA,NA	6.96327207554236,NA,NA	DLGAP1-AS2	rs113784340	1	1	1	|GTeX_Finemapped=1			0	1	0.5	0.5	0.180205	0.0985618	0.010423	FALSE	FALSE	FALSE	FALSE	FALSE	FALSE	FALSE	FALSE	FALSE
BUN_BSP_Max_INT	qt	Labs	Labs	blood urea nitrogen (BUN, maximum, inv-norm transformed)	18_43157987-43262408	EUR,AFR,EAS	1	1	1	rs41301139	1	43262408	G,NA,NA	A,NA,NA	0.98608,NA,NA	-0.117263,NA,NA	0.00933364,NA,NA	35.4748,NA,NA	-12.5634800570838,NA,NA	SLC14A2	rs41301139	1	1	1	|Exon=1			0	1	0.5	0.5	0.186996	0.0221864	0.00742006	FALSE	FALSE	FALSE	FALSE	FALSE	FALSE	FALSE	FALSE	FALSE
BUN_BSP_Max_INT	qt	Labs	Labs	blood urea nitrogen (BUN, maximum, inv-norm transformed)	18_43157987-43262408	EUR,AFR,EAS	2	1	1	rs1484873	0.999992	43206985	G,G,G	A,A,A	0.93141,0.8714,0.8532	0.0504731,0.0252901,0.0592786	0.00432639,0.00616143,0.0252186	30.7226,4.39251,1.72715	11.6663315142648,4.10458286469212,2.35059043721697	SLC14A2	rs1484873	0.999992	0.999992	0.906	|Exon=1			0	1	0.972993	0.421678	0.186996	0.0221864	0.00742006	FALSE	TRUE	FALSE	FALSE	FALSE	FALSE	FALSE	TRUE	FALSE
BUN_BSP_Max_INT	qt	Labs	Labs	blood urea nitrogen (BUN, maximum, inv-norm transformed)	18_43157987-43262408	EUR,AFR,EAS	3	5	0.993708	rs9960464	0.35665	43246156	G,G,G	A,A,A	0.5686,0.7133,0.6577	-0.00606664,-0.0279639,-0.00552985	0.00220792,0.00456101,0.0188101	2.2217,9.05907,0.114203	-2.81443709628503,-6.03653594227155,-0.328705323204023	SLC14A1	rs2035532,rs16978438,rs7506705	0.300392,0.147231,0.102479	0.550102	1,1,1	|GTeX_Finemapped=1,|GTeX_Finemapped=1,|GTeX_Finemapped=1	rs9960464,rs9964193	0.35665,0.093248	0.449898	0.999999	1	0.252832	0.186996	0.0221864	0.00742006	FALSE	TRUE	FALSE	FALSE	FALSE	FALSE	FALSE	TRUE	FALSE
BUN_BSP_Max_INT	qt	Labs	Labs	blood urea nitrogen (BUN, maximum, inv-norm transformed)	18_43157987-43262408	EUR,AFR,EAS	4	2	1	rs12959849	0.806553	43216010	T,T,T	C,C,C	0.90258,0.5575,0.7212	0.0309566,0.0296672,0.0527609	0.00368774,0.00415271,0.0199037	16.3298,12.0428,2.09528	8.39446381794812,7.14405773579181,2.65080864361903	SLC14A2	rs12959849	0.806553	0.806553	1	|EpiMap=1	rs12454490	0.193447	0.193447	0.899976	1	0.624651	0.186996	0.0221864	0.00742006	FALSE	TRUE	FALSE	FALSE	FALSE	FALSE	FALSE	TRUE	FALSE
BUN_BSP_Max_INT	qt	Labs	Labs	blood urea nitrogen (BUN, maximum, inv-norm transformed)	18_43157987-43262408	EUR,AFR,EAS	5	1	1	rs12964854	1	43261426	C,C,C	T,T,T	0.671,0.7277,0.94345	-0.0179718,0.000727116,0.0147887	0.00232738,0.00463352,0.0386397	13.9408,0.0578412,0.153714	-7.72190188108517,0.156925188625494,0.382733302794794	SLC14A2	rs12964854	1	1	0.769	|eQTLGen_Finemapped=1			0	1	0.999366	0.266332	0.186996	0.0221864	0.00742006	FALSE	TRUE	FALSE	FALSE	FALSE	FALSE	FALSE	TRUE	FALSE
BUN_BSP_Max_INT	qt	Labs	Labs	blood urea nitrogen (BUN, maximum, inv-norm transformed)	18_45640760-45698732	EUR,AFR,EAS	1	12	0.910165	rs8091725	0.216407	45660778	A,A,A	G,G,G	0.6461,0.7322,0.6121	0.0198739,0.00372401,0.00372108	0.00228684,0.0046579,0.0183163	17.4428,0.372636,0.0762315	8.69055115355687,0.799504068356985,0.203156751090559	ZBTB7C	rs8091725,rs9947155,rs6507818,rs8098626,rs8097448,rs4076363,rs4076364,rs9951415,rs12965052,rs12605964,rs9953845,rs7243437	0.216407,0.197057,0.100145,0.0938223,0.0716923,0.0607163,0.0480158,0.0411911,0.0390718,0.0360695,0.0350675,0.0312364	0.970492	1,1,1,1,1,1,1,1,1,1,1,1	|GTeX_Finemapped=1|EpiMap=1|ABC=1,|Promoter=1,|GTeX_Finemapped=1,|GTeX_Finemapped=1,|GTeX_Finemapped=1,|EpiMap=1|ABC=1,|EpiMap=1|ABC=1,|Promoter=1|GTeX_Finemapped=1|ABC=1,|EpiMap=1|ABC=1,|Promoter=1|ABC=1,|Promoter=1|GTeX_Finemapped=1|ABC=1,|GTeX_Finemapped=1			0	1	0.334861	0.335946	0.0115984	0.0450171	0.0521479	TRUE	FALSE	FALSE	FALSE	FALSE	FALSE	FALSE	TRUE	FALSE
BUN_BSP_Max_INT	qt	Labs	Labs	blood urea nitrogen (BUN, maximum, inv-norm transformed)	18_45640760-45698732	EUR,AFR,EAS	2	10	0.862779	rs4075294	0.147237	45649834	G,G,G	A,A,A	0.8519,0.8971,0.8492	0.0231671,-0.00758583,0.0111919	0.00307861,0.00678864,0.0249404	13.2786,0.578708,0.184677	7.5251818190677,-1.11743000070706,0.448745810011066	ZBTB7C	rs4075294,rs4940270,rs4939733,rs72920081,rs11082652,rs11662144,rs11662174,rs11663144,rs11659684,rs9973062	0.147237,0.113115,0.110879,0.104912,0.0980944,0.0943144,0.0943144,0.0911574,0.0863042,0.0130077	0.953336	1,1,1,1,1,1,1,1,1,1	|EpiMap=1,|ABC=1,|EpiMap=1,|ABC=1,|ABC=1,|EpiMap=1,|EpiMap=1,|EpiMap=1,|EpiMap=1,|ABC=1			0	0.991787	0.378701	0.346837	0.0115984	0.0450171	0.0521479	TRUE	FALSE	FALSE	FALSE	FALSE	FALSE	FALSE	TRUE	FALSE
BUN_BSP_Max_INT	qt	Labs	Labs	blood urea nitrogen (BUN, maximum, inv-norm transformed)	18_77156103-77164243	EUR,AFR,EAS	1	2	0.984704	rs56376587	0.930308	77160235	C,A,A	A,C,C	0.5298,0.8487,0.6667	0.0232346,-0.0249904,-0.0174361	0.00219093,0.00575591,0.0189333	25.5485,4.8496,0.447223	10.6049029407603,-4.34169401536855,-0.920922395990134	NFATC1	rs56376587,rs8096658	0.930308,0.0611441	0.991452	1,1	|Promoter=1|GTeX_Finemapped=1|ABC=1,|Promoter=1|GTeX_Finemapped=1|ABC=1			0	1	0.999446	0.458212	0.0112133	0.000871754	0.0100487	TRUE	TRUE	FALSE	TRUE	FALSE	FALSE	FALSE	TRUE	TRUE
BUN_BSP_Max_INT	qt	Labs	Labs	blood urea nitrogen (BUN, maximum, inv-norm transformed)	19_45392254-45424514	EUR,AFR,EAS	1	1	1	rs429358	1	45411941	T,T,T	C,C,C	0.8449,0.7322,0.91369	0.0249263,0.0213529,-0.0145563	0.00302077,0.0046579,0.0317818	15.8061,5.34134,0.189131	8.25163782744135,4.58423323815453,-0.458007413047719	APOE	rs429358	1	1	1	|Exon=1|EpiMap=1			0	1	0.999912	0.355196	0.0388998	0.0261202	0.0479413	TRUE	TRUE	FALSE	TRUE	FALSE	FALSE	FALSE	TRUE	TRUE
BUN_BSP_Max_INT	qt	Labs	Labs	blood urea nitrogen (BUN, maximum, inv-norm transformed)	19_46175046-46202172	EUR,AFR,EAS	1	3	1	rs1800437	0.49507	46181392	G,G,G	C,C,C	0.7863,0.8767,0.7927	0.0394049,0.0207038,0.0246218	0.00266766,0.00627341,0.0220168	48.6493,3.01501,0.579332	14.7713351776463,3.30024659634872,1.11831873841794	GIPR	rs1800437,rs34783010,rs11672660	0.49507,0.254926,0.250003	0.999999	1,0.99,0.99	|Exon=1|ABC=1,|Promoter=1|ABC=1,|Promoter=1|ABC=1			0	1	0.988488	0.45685	0.00782793	0.0130976	0.00513685	TRUE	TRUE	FALSE	TRUE	FALSE	FALSE	FALSE	TRUE	TRUE
BUN_BSP_Max_INT	qt	Labs	Labs	blood urea nitrogen (BUN, maximum, inv-norm transformed)	19_46175046-46202172	EUR,AFR,EAS	2	1	1	rs553206418	0.999639	46180705	T,T,T	G,G,G	0.94235,0.96899,0.9256	-0.0286989,0.000176169,-0.0251864	0.0046916,0.0118987,0.0340103	9.02091,0.00516077,0.33822	-6.11708159263364,0.0148057350803029,-0.740552126855688	GIPR	rs553206418	0.999639	0.999639	1	|Promoter=1|ABC=1			0	0.999635	0.226078	0.353697	0.00782793	0.0130976	0.00513685	TRUE	FALSE	FALSE	FALSE	FALSE	FALSE	FALSE	TRUE	FALSE
BUN_BSP_Max_INT	qt	Labs	Labs	blood urea nitrogen (BUN, maximum, inv-norm transformed)	19_46175046-46202172	EUR,AFR,EAS	3	13	0.822092	rs7246757	0.14285	46190531	A,A,A	G,G,G	0.7565,0.91831,0.92262	-0.0214275,-0.00627834,0.0282891	0.00254784,0.00753063,0.0334028	16.3874,0.393139,0.401159	-8.4100649962321,-0.833707140040076,0.84690804363706	SNRPD2	rs7246757,rs35568293,rs112128231,rs12986349,rs35089411,rs2075142,rs759288,rs67600353,rs34078197	0.14285,0.0942597,0.0784728,0.0730285,0.0723791,0.069911,0.069911,0.0699064,0.0697909	0.740509	1,1,1,1,1,1,1,1,1	|GTeX_Finemapped=1|eQTLGen_Finemapped=1,|GTeX_Finemapped=1,|GTeX_Finemapped=1|eQTLGen_Finemapped=1,|GTeX_Finemapped=1|eQTLGen_Finemapped=1,|GTeX_Finemapped=1|eQTLGen_Finemapped=1,|Exon=1|GTeX_Finemapped=1|eQTLGen_Finemapped=1,|GTeX_Finemapped=1|eQTLGen_Finemapped=1,|GTeX_Finemapped=1|eQTLGen_Finemapped=1,|GTeX_Finemapped=1|eQTLGen_Finemapped=1	rs12709891,rs2238690,rs2334255,rs7250754	0.0722208,0.0453703,0.0726374,0.0298769	0.220105	0.991267	0.235881	0.381628	0.00782793	0.0130976	0.00513685	TRUE	FALSE	FALSE	FALSE	FALSE	FALSE	FALSE	TRUE	FALSE
BUN_BSP_Max_INT	qt	Labs	Labs	blood urea nitrogen (BUN, maximum, inv-norm transformed)	19_46175046-46202172	EUR,AFR,EAS	4	3	0.994818	rs34089191	0.528278	46176723	G,G,G	C,C,C	0.8907,0.6861,0.6161	0.0207433,0.00454445,0.00980471	0.0035047,0.00444448,0.0183516	8.4888,0.513501,0.226832	5.91870916198248,1.02249307005544,0.534270036400096	GIPR	rs34089191,rs58304657,rs55669001	0.528278,0.345479,0.126239	0.999996	1,1,0.798	|Promoter=1,|Promoter=1,|GTeX_Finemapped=1			0	1	0.269007	0.321266	0.00782793	0.0130976	0.00513685	TRUE	FALSE	FALSE	FALSE	FALSE	FALSE	FALSE	TRUE	FALSE
BUN_BSP_Max_INT	qt	Labs	Labs	blood urea nitrogen (BUN, maximum, inv-norm transformed)	19_49203829-49259529	EUR,AFR,EAS	1	24	0.714699	rs679574	0.154092	49206108	C,C,NA	G,G,NA	0.5586,0.5091,NA	0.0279232,0.0134816,NA	0.00220222,0.00412584,NA	36.115,2.96472,NA	12.6795687987576,3.26760126422741,NA	NTN5	rs679574,rs516316,rs516246,rs2638282,rs676388,rs2452170,rs2548459	0.154092,0.135867,0.132993,0.0398852,0.0188127,0.0165919,0.00768834	0.50593	0.769,0.769,0.769,1,0.727,1,0.769	|eQTLGen_Finemapped=1,|eQTLGen_Finemapped=1,|eQTLGen_Finemapped=1,|GTeX_Finemapped=1,|eQTLGen_Finemapped=1,|GTeX_Finemapped=1,|eQTLGen_Finemapped=1	rs2251034,rs2432132,rs2638280,rs492602,rs503279,rs504963,rs507711,rs507855,rs570794,rs571689,rs584768,rs601338,rs603985,rs632111,rs633372,rs660745,rs681343	0.00818724,0.0249466,0.0077419,0.0895503,0.00762104,0.0053871,0.00474806,0.00489619,0.0105952,0.0124954,0.0168013,0.115682,0.00609922,0.00466912,0.0068492,0.00570618,0.114387	0.446363	1	0.533293	0.488783	0.0231823	0.0125808	0.0682567	TRUE	FALSE	FALSE	FALSE	FALSE	FALSE	FALSE	TRUE	FALSE
BUN_BSP_Max_INT	qt	Labs	Labs	blood urea nitrogen (BUN, maximum, inv-norm transformed)	19_49203829-49259529	EUR,AFR,EAS	2	1	1	rs34354498	0.999732	49228059	C,NA,NA	T,NA,NA	0.97316,NA,NA	-0.0460795,NA,NA	0.00676618,NA,NA	11.0114,NA,NA	-6.81026812765844,NA,NA	RASIP1	rs34354498	0.999732	0.999732	0.99	|Exon=1			0	0.99914	0.499808	0.499893	0.0231823	0.0125808	0.0682567	TRUE	FALSE	FALSE	FALSE	FALSE	FALSE	FALSE	TRUE	FALSE
BUN_BSP_Max_INT	qt	Labs	Labs	blood urea nitrogen (BUN, maximum, inv-norm transformed)	19_49203829-49259529	EUR,AFR,EAS	3	1	1	rs838133	0.996496	49259529	G,G,NA	A,A,NA	0.5746,0.739,NA	0.0265237,0.0183797,NA	0.0022118,0.00469643,NA	32.4071,4.04119,NA	11.9919070440365,3.91354709854081,NA	FGF21	rs838133	0.996496	0.996496	0.5	|Exon=1|ABC=0.500			0	1	0.932096	0.496555	0.0231823	0.0125808	0.0682567	TRUE	TRUE	FALSE	TRUE	FALSE	FALSE	FALSE	TRUE	TRUE
BUN_BSP_Max_INT	qt	Labs	Labs	blood urea nitrogen (BUN, maximum, inv-norm transformed)	19_7218635-7248798	EUR,AFR,EAS	1	1	1	rs77017252	0.961098	7218922	T,T,T	A,A,A	0.7903,0.97201,0.98115	-0.0204449,-0.00445197,-0.00323432	0.00268616,0.0125047,0.0656275	13.5661,0.141569,0.0174151	-7.61119963069959,-0.356023735075612,-0.049282998742905	INSR	rs77017252	0.961098	0.961098	1	|GTeX_Finemapped=1			0	1	0.263934	0.309508	0.00651568	0.00547407	0.000991504	TRUE	FALSE	FALSE	FALSE	FALSE	FALSE	FALSE	TRUE	FALSE
BUN_BSP_Max_INT	qt	Labs	Labs	blood urea nitrogen (BUN, maximum, inv-norm transformed)	19_794800-830621	EUR,AFR,EAS	1	2	1	rs184978907	0.801102	818683	G,C,G	C,G,C	0.6064,0.6309,0.5794	0.019101,0.00682004,0.0135388	0.00223831,0.00427423,0.0180794	16.8485,0.956346,0.342994	8.53367049246977,1.59561839208466,0.74885228492096	LPPR3	rs184978907,rs146447071	0.801102,0.197421	0.998523	1,1	|GTeX_Finemapped=1,|GTeX_Finemapped=1			0	1	0.537705	0.321252	0.121537	0.0508988	0.0430672	FALSE	FALSE	FALSE	FALSE	FALSE	FALSE	FALSE	FALSE	FALSE
BUN_BSP_Max_INT	qt	Labs	Labs	blood urea nitrogen (BUN, maximum, inv-norm transformed)	1_10700448-10735863	EUR,AFR,EAS	1	1	1	rs2128416	0.983999	10700448	T,T,C	C,C,T	0.8579,0.94402,0.5278	-0.0179734,-0.0332072,-0.00946858	0.00313193,0.0089723,0.0178777	8.0206,3.66821,0.224486	-5.73876172200528,-3.70107999063785,-0.52963076905866	CASZ1	rs2128416	0.983999	0.983999	1	|EpiMap=1|ABC=1			0	0.999747	0.955347	0.329292	0.0864802	0.0385829	0.00651585	TRUE	TRUE	FALSE	TRUE	FALSE	FALSE	FALSE	TRUE	TRUE
BUN_BSP_Max_INT	qt	Labs	Labs	blood urea nitrogen (BUN, maximum, inv-norm transformed)	1_10700448-10735863	EUR,AFR,EAS	2	1	1	rs4845840	0.956504	10732378	C,C,C	T,T,T	0.95427,0.98109,0.8502	-0.0248714,-0.0162208,-0.0295327	0.00523468,0.0151429,0.0250088	5.69433,0.546546,0.624071	-4.75127419441112,-1.07118187401356,-1.18089232590128	CORT	rs4845840	0.956504	0.956504	1	|EpiMap=1			0	1	0.332328	0.402137	0.0864802	0.0385829	0.00651585	TRUE	FALSE	FALSE	FALSE	FALSE	FALSE	FALSE	TRUE	FALSE
BUN_BSP_Max_INT	qt	Labs	Labs	blood urea nitrogen (BUN, maximum, inv-norm transformed)	1_10700448-10735863	EUR,AFR,EAS	3	3	0.90676	rs578347	0.748481	10732269	C,T,C	T,C,T	0.507,0.5673,0.7917	0.0125645,-0.0103988,-0.0215658	0.00218725,0.00416304,0.0219778	8.03511,1.90331,0.486159	5.7444279346211,-2.49788616011376,-0.981253810663488	CORT	rs578347	0.748481	0.748481	1	|EpiMap=1	rs284315,rs284324	0.115897,0.105397	0.221294	0.998227	0.356203	0.335612	0.0864802	0.0385829	0.00651585	TRUE	FALSE	FALSE	FALSE	FALSE	FALSE	FALSE	TRUE	FALSE
BUN_BSP_Max_INT	qt	Labs	Labs	blood urea nitrogen (BUN, maximum, inv-norm transformed)	1_117012399-117023609	EUR,AFR,EAS	1	9	0.978883	rs6671978	0.338161	117019614	C,C,C	T,T,T	0.7863,0.5492,0.873	0.0174567,0.0143696,0.0469095	0.00266766,0.00414528,0.026804	10.2221,3.27794,1.09636	6.54382492521536,3.46649683495445,1.75009326966124	MAB21L3	rs6671978,rs6669460,rs3949262,rs1547108,rs1547109	0.338161,0.12802,0.0824466,0.0726572,0.0421558	0.663441	1,1,1,1,1	|ABC=1,|ABC=1,|ABC=1,|ABC=1,|ABC=1	rs12082846,rs12090008,rs17035776,rs72695707	0.0486094,0.13081,0.0561575,0.0583155	0.293892	1	0.985414	0.505321	0.00284208	1.76372e-05	0.0147945	TRUE	TRUE	FALSE	TRUE	FALSE	FALSE	FALSE	TRUE	TRUE
BUN_BSP_Max_INT	qt	Labs	Labs	blood urea nitrogen (BUN, maximum, inv-norm transformed)	1_155095750-155197462	EUR,AFR,EAS	1	1	1	rs6676150	1	155123837	G,G,G	C,C,C	0.6034,0.6528,0.8175	-0.039526,-0.0354537,-0.0244351	0.00223536,0.00433242,0.0231065	69.2399,15.559,0.537177	-17.6821630520364,-8.18334787485978,-1.05749897215069	THBS3	rs6676150	1	1	1	|GTeX_Finemapped=1|eQTLGen_Finemapped=1			0	1	1	0.392724	0.0262173	0.0118534	0.0265187	TRUE	TRUE	FALSE	TRUE	FALSE	FALSE	FALSE	TRUE	TRUE
BUN_BSP_Max_INT	qt	Labs	Labs	blood urea nitrogen (BUN, maximum, inv-norm transformed)	1_175120469-175164477	EUR,AFR,EAS	1	2	0.962553	rs2269650	0.686994	175129691	G,G,T	T,T,G	0.6441,0.6551,0.5169	-0.0150234,-0.00518623,-0.0135226	0.00228395,0.00433921,0.0178602	10.3212,0.634497,0.347783	-6.57781475076074,-1.19520143067517,-0.757135978320511	KIAA0040	rs2269650,rs3766692	0.686994,0.275195	0.962189	1,1	|Exon=1,|Exon=1|EpiMap=1			0	0.999999	0.457516	0.395113	0.0121562	0.0131255	0.0027235	TRUE	FALSE	FALSE	FALSE	FALSE	FALSE	FALSE	TRUE	FALSE
BUN_BSP_Max_INT	qt	Labs	Labs	blood urea nitrogen (BUN, maximum, inv-norm transformed)	1_186281400-186800404	EUR,AFR,EAS	1	5	0.96869	rs2383532	0.292306	186741337	C,C,NA	T,T,NA	0.95129,0.90923,NA	-0.0382341,-0.0260206,NA	0.00507997,0.00717964,NA	13.2828,3.53784,NA	-7.52644208528791,-3.62422071301625,NA	PLA2G4A	rs2383532,rs10798058	0.292306,0.217429	0.509735	1,1	|ABC=1,|ABC=1	rs2179225,rs2891253,rs6425046	0.174242,0.0319721,0.257899	0.464113	1	0.981048	0.5	0.0185571	0.02175	0.0210385	TRUE	TRUE	FALSE	TRUE	FALSE	FALSE	FALSE	TRUE	TRUE
BUN_BSP_Max_INT	qt	Labs	Labs	blood urea nitrogen (BUN, maximum, inv-norm transformed)	1_204220232-204254795	EUR,AFR,EAS	1	2	1	rs4548504	0.556755	204254762	T,C,T	C,T,C	0.5219,0.6256,0.8145	-0.0176077,0.0162998,-0.00714408	0.00218914,0.00426181,0.022961	15.0579,3.88279,0.121654	-8.04320418063715,3.82461911722953,-0.31113975872131	PLEKHA6	rs4548504,rs4617466	0.556755,0.393392	0.950147	1,1	|GTeX_Finemapped=1|EpiMap=1,|GTeX_Finemapped=1|EpiMap=1			0	1	0.978985	0.341926	0.0157625	0.00312632	0.0173533	TRUE	TRUE	FALSE	TRUE	FALSE	FALSE	FALSE	TRUE	TRUE
BUN_BSP_Max_INT	qt	Labs	Labs	blood urea nitrogen (BUN, maximum, inv-norm transformed)	1_205166664-205666664	EUR,AFR,EAS	1	1	1	rs34277475	1	205416664	C,C,C	A,A,A	0.8091,0.97428,0.7321	0.0184184,0.0204363,-0.00361313	0.00278242,0.0130297,0.0201529	10.4434,0.932639,0.066658	6.61956138900669,1.56843979523704,-0.179285859603333	LEMD1	rs34277475	1	1	0.655	|EpiMap=1			0	1	0.443212	0.264559	0.161255	0.20906	0.0179908	FALSE	FALSE	FALSE	FALSE	FALSE	FALSE	FALSE	FALSE	FALSE
BUN_BSP_Max_INT	qt	Labs	Labs	blood urea nitrogen (BUN, maximum, inv-norm transformed)	1_205166664-205666664	EUR,AFR,EAS	2	2	0.877686	rs35101083	0.947604	205388384	C,NA,NA	G,NA,NA	0.98708,NA,NA	0.0440854,NA,NA	0.00968321,NA,NA	5.27618,NA,NA	4.55276710925406,NA,NA	LEMD1	rs35101083	0.947604	0.947604	1	|Exon=1	rs115191402	0.0473621	0.0473621	0.988948	0.499479	0.498855	0.161255	0.20906	0.0179908	FALSE	FALSE	FALSE	FALSE	FALSE	FALSE	FALSE	FALSE	FALSE
BUN_BSP_Max_INT	qt	Labs	Labs	blood urea nitrogen (BUN, maximum, inv-norm transformed)	1_214173840-214192133	EUR,AFR,EAS	1	1	1	rs72753599	0.998304	214180519	C,C,C	T,T,T	0.7962,0.98638,0.90278	0.0193943,0.0450277,-0.000305174	0.00271465,0.0177951,0.0301259	12.0436,1.94328,0.00352441	7.1443095795038,2.53034262240729,-0.0101299546237623	PROX1	rs72753599	0.998304	0.998304	1	|EpiMap=1			0	1	0.814206	0.451079	0.00148828	0.00138953	0.000324903	TRUE	TRUE	FALSE	TRUE	FALSE	FALSE	FALSE	TRUE	TRUE
BUN_BSP_Max_INT	qt	Labs	Labs	blood urea nitrogen (BUN, maximum, inv-norm transformed)	1_220975337-221043003	EUR,AFR,EAS	1	3	1	rs34621709	0.695526	220980078	C,C,C	A,A,A	0.8489,0.9826,0.97024	0.0177191,0.0188859,0.0117018	0.00305328,0.0157742,0.0525234	8.18697,0.636008,0.0842321	5.80330005764293,1.19726515449278,0.222792126937708	2025-03-01	rs34621709,rs1874124	0.695526,0.232611	0.928137	1,1	|EpiMap=1,|EpiMap=1	rs2642420	0.0701727	0.0701727	0.999982	0.404247	0.314516	0.0754564	0.0155302	0.0268257	TRUE	FALSE	FALSE	FALSE	FALSE	FALSE	FALSE	TRUE	FALSE
BUN_BSP_Max_INT	qt	Labs	Labs	blood urea nitrogen (BUN, maximum, inv-norm transformed)	1_44148617-44475123	EUR,AFR,EAS	1	16	0.84664	rs112984125	0.326538	44173423	G,G,G	A,A,A	0.7087,0.8336,0.7728	0.0169239,0.0114075,-0.0463365	0.00240672,0.00553803,0.0212996	11.691,1.40435,1.52878	6.89808062540109,1.57464059156939,-2.31966870047249	ST3GAL3	rs2270972,rs17401357,rs11805774,rs56319043,rs113688544,rs4660740,rs11590279,rs7529895,rs55695044,rs6656457,rs11210917	0.149372,0.128937,0.122134,0.0142075,0.0126793,0.00976024,0.0047419,0.00467423,0.00410836,0.00351054,0.00347921	0.457604	1,1,1,0.538,1,1,1,1,1,1,0.798	|EpiMap=1,|EpiMap=1,|EpiMap=1,|Promoter=0.500|GTeX_Finemapped=1|EpiMap=1,|GTeX_Finemapped=1,|GTeX_Finemapped=1|EpiMap=1,|GTeX_Finemapped=1,|GTeX_Finemapped=1,|GTeX_Finemapped=1,|GTeX_Finemapped=1,|GTeX_Finemapped=1	rs112984125,rs11587515,rs3791035,rs3791046,rs7520053	0.326538,0.00341878,0.156457,0.00428273,0.00501069	0.495707	0.999996	0.45919	0.681619	0.0423465	0.0372097	0.0167747	TRUE	FALSE	FALSE	FALSE	FALSE	FALSE	FALSE	TRUE	FALSE
BUN_BSP_Max_INT	qt	Labs	Labs	blood urea nitrogen (BUN, maximum, inv-norm transformed)	1_44148617-44475123	EUR,AFR,EAS	2	33	0.89063	rs556667	0.108796	44287414	T,T,T	G,G,G	0.8867,0.91604,0.91468	-0.0225151,-0.000895424,0.0347226	0.00345003,0.00743733,0.0319484	10.1706,0.0437501,0.557348	-6.52605919368817,-0.120395894763309,1.08683376945324	B4GALT2	rs556667,rs641356,rs2231283,rs3011226,rs2906461,rs246773	0.108796,0.0992402,0.0391693,0.021964,0.0218408,0.0157778	0.306788	0.721,0.882,1,0.655,0.655,0.487	|GTeX_Finemapped=1,|GTeX_Finemapped=1,|Exon=1,|EpiMap=1,|EpiMap=1,|EpiMap=1	rs1008137,rs1548634,rs1636877,rs1766966,rs1859725,rs1859726,rs2248305,rs2428959,rs2428963,rs246774,rs246778,rs2485990,rs2485991,rs2486012,rs2486014,rs2906463,rs2906465,rs2906470,rs3011227,rs3011229,rs3011230,rs3120804,rs37464,rs37468,rs3791097,rs541487,rs783301	0.00902209,0.00825457,0.016851,0.0148889,0.0182167,0.0109376,0.0182628,0.0117039,0.0178975,0.0265521,0.0729807,0.010496,0.00959105,0.0184847,0.0113429,0.0144385,0.0214605,0.0287097,0.0150645,0.0150217,0.0144234,0.00621708,0.0708078,0.0806835,0.0196541,0.0623683,0.0198975	0.644229	0.999682	0.263327	0.353648	0.0423465	0.0372097	0.0167747	TRUE	FALSE	FALSE	FALSE	FALSE	FALSE	FALSE	TRUE	FALSE
BUN_BSP_Max_INT	qt	Labs	Labs	blood urea nitrogen (BUN, maximum, inv-norm transformed)	1_55474437-55974437	EUR,AFR,EAS	1	4	0.977129	rs9645418	0.412477	55722889	G,G,NA	T,T,NA	0.8062,0.93116,NA	0.0194962,0.00142476,NA	0.00276649,0.00814663,NA	11.7389,0.0649127,NA	7.04726928346027,0.174889494183484,NA	USP24	rs9645418,rs2802860,rs2802861,rs2802865	0.412477,0.249234,0.22619,0.0695721	0.957473	1,1,1,0.817	|GTeX_Finemapped=1,|GTeX_Finemapped=1|EpiMap=1|ABC=1,|GTeX_Finemapped=1|ABC=1,|GTeX_Finemapped=1|ABC=1			0	1	0.239758	0.49935	0.0774342	0.090378	0.035396	TRUE	FALSE	FALSE	FALSE	FALSE	FALSE	FALSE	TRUE	FALSE
BUN_BSP_Max_INT	qt	Labs	Labs	blood urea nitrogen (BUN, maximum, inv-norm transformed)	1_67365034-67514591	EUR,AFR,EAS	1	63	0.986483	rs3008860	0.0275344	67391003	C,C,C	G,G,G	0.7356,0.8449,0.8829	0.0247394,0.00764724,0.0225719	0.00247956,0.00569773,0.0277571	22.7176,0.745825,0.380794	9.97733468841246,1.34215556019678,0.813193741421114	MIER1	rs3008860,rs2985794,rs3008859,rs2985817,rs2985818,rs12041926,rs12132068,rs11208979,rs912797,rs2025608,rs11208976,rs3008873,rs12143044,rs2985826,rs1137656,rs4620509,rs2985830,rs3008875,rs3008871,rs2985821,rs2985824,rs6673462,rs35365746,rs12131222,rs12740884,rs12044278,rs12044492,rs12137403,rs2985825,rs7511948,rs2985797,rs1925412,rs17497828,rs12039172,rs3008874,rs12117131,rs2985795,rs3008858,rs2985808,rs4655663,rs1886686,rs1925411,rs3008856,rs58680688,rs4655658,rs3008865,rs2985822,rs12132532,rs3008870,rs2815352	0.0275344,0.0263561,0.026192,0.0233697,0.0230275,0.0223689,0.021887,0.0214104,0.0212962,0.0212714,0.0212487,0.0211903,0.0210022,0.0206136,0.0203893,0.0201949,0.0188906,0.0186632,0.0183381,0.0181662,0.0181492,0.017294,0.0172633,0.0168361,0.0164307,0.0164303,0.0164303,0.015831,0.0154412,0.0152449,0.0151812,0.0151809,0.0150294,0.014881,0.0146603,0.0144766,0.0135782,0.0129813,0.0121482,0.0120394,0.0105606,0.00994255,0.00861606,0.00852487,0.00793479,0.00753828,0.00751919,0.0065626,0.00450554,0.00428937	0.814912	0.495,1,0.495,1,0.996,1,1,1,1,1,1,1,1,1,1,1,1,1,1,1,0.914,0.896,0.769,1,1,1,1,1,1,1,1,0.769,0.93,0.993,1,1,1,0.54,1,1,0.54,1,1,0.769,0.622,0.769,0.769,0.769,1,1	|Promoter=0.500|ABC=0.500,|eQTLGen_Finemapped=1,|Promoter=0.500|ABC=0.500,|Promoter=1|eQTLGen_Finemapped=1,|Promoter=1|eQTLGen_Finemapped=1|ABC=0.500,|eQTLGen_Finemapped=1,|Exon=1|GTeX_Finemapped=1|eQTLGen_Finemapped=1,|Exon=1|eQTLGen_Finemapped=1,|Exon=1|eQTLGen_Finemapped=1,|eQTLGen_Finemapped=1,|eQTLGen_Finemapped=1,|Exon=1|eQTLGen_Finemapped=1,|eQTLGen_Finemapped=1,|Exon=1,|Exon=1|eQTLGen_Finemapped=1,|eQTLGen_Finemapped=1,|eQTLGen_Finemapped=1,|GTeX_Finemapped=1|eQTLGen_Finemapped=1,|eQTLGen_Finemapped=1,|eQTLGen_Finemapped=1,|eQTLGen_Finemapped=1|ABC=0.500,|eQTLGen_Finemapped=1,|eQTLGen_Finemapped=1,|eQTLGen_Finemapped=1,|eQTLGen_Finemapped=1,|eQTLGen_Finemapped=1,|eQTLGen_Finemapped=1,|eQTLGen_Finemapped=1,|Exon=1|GTeX_Finemapped=1,|eQTLGen_Finemapped=1,|eQTLGen_Finemapped=1,|eQTLGen_Finemapped=1,|Exon=1,|Exon=1|GTeX_Finemapped=1|eQTLGen_Finemapped=1,|eQTLGen_Finemapped=1,|Exon=1|GTeX_Finemapped=1|eQTLGen_Finemapped=1,|GTeX_Finemapped=1|eQTLGen_Finemapped=1,|Promoter=1|eQTLGen_Finemapped=1|ABC=1,|GTeX_Finemapped=1,|eQTLGen_Finemapped=1,|Promoter=1|eQTLGen_Finemapped=1|ABC=1,|GTeX_Finemapped=1,|GTeX_Finemapped=1|eQTLGen_Finemapped=1,|eQTLGen_Finemapped=1,|Promoter=0.500|GTeX_Finemapped=1|eQTLGen_Finemapped=1|ABC=0.500,|eQTLGen_Finemapped=1,|eQTLGen_Finemapped=1,|eQTLGen_Finemapped=1,|GTeX_Finemapped=1|eQTLGen_Finemapped=1,|GTeX_Finemapped=1	rs1925413,rs2065000,rs2182143,rs2985810,rs2985811,rs2985816,rs3008848,rs3008852,rs3008853,rs3008854,rs3008855,rs4388680,rs56707923	0.0135914,0.0107317,0.0167988,0.0141131,0.0143909,0.0105197,0.0139765,0.00794248,0.00803046,0.00797084,0.00829677,0.00735282,0.00459672	0.138312	1	0.402247	0.380298	0.0224963	0.00819926	0.0131316	TRUE	FALSE	FALSE	FALSE	FALSE	FALSE	FALSE	TRUE	FALSE
BUN_BSP_Max_INT	qt	Labs	Labs	blood urea nitrogen (BUN, maximum, inv-norm transformed)	20_10530561-10622501	EUR,AFR,EAS	1	1	1	rs79656997	0.99724	10621173	C,NA,NA	A,NA,NA	0.9503,NA,NA	0.0399397,NA,NA	0.00503174,NA,NA	14.6857,NA,NA	7.93755241725526,NA,NA	JAG1	rs79656997	0.99724	0.99724	1	|EpiMap=1|ABC=1			0	1	0.499554	0.499499	0.0111187	0.020599	0.0175908	TRUE	FALSE	FALSE	FALSE	FALSE	FALSE	FALSE	TRUE	FALSE
BUN_BSP_Max_INT	qt	Labs	Labs	blood urea nitrogen (BUN, maximum, inv-norm transformed)	20_52731402-52732362	EUR,AFR,EAS	1	1	1	rs17216707	1	52732362	T,T,T	C,C,C	0.7734,0.9652,0.95734	0.0183138,-0.02871,0.0170913	0.00261213,0.0112541,0.0441637	11.6261,1.96901,0.155674	7.01105993958953,-2.5510702766103,0.386998824826724	PFDN4	rs17216707	1	1	0.5	|ABC=1			0	1	0.750481	0.484768	1	6.4741e-09	1	FALSE	FALSE	FALSE	FALSE	FALSE	FALSE	FALSE	FALSE	FALSE
BUN_BSP_Max_INT	qt	Labs	Labs	blood urea nitrogen (BUN, maximum, inv-norm transformed)	20_62872505-62958306	EUR,AFR,EAS	1	1	1	rs184507510	0.996708	62934924	T,NA,NA	A,NA,NA	0.9493,NA,NA	0.0394832,NA,NA	0.00498449,NA,NA	14.6285,NA,NA	7.92121159837817,NA,NA	LINC00266-1	rs184507510	0.996708	0.996708	1	|Exon=1			0	0.999278	0.500148	0.499564	0.0474879	0.0122925	0.0227373	TRUE	FALSE	FALSE	FALSE	FALSE	FALSE	FALSE	TRUE	FALSE
BUN_BSP_Max_INT	qt	Labs	Labs	blood urea nitrogen (BUN, maximum, inv-norm transformed)	20_62872505-62958306	EUR,AFR,EAS	2	9	0.993933	rs6062357	0.309024	62892739	C,C,C	T,T,T	0.5547,0.5023,0.90774	0.0181373,-0.0064643,0.00503407	0.00220025,0.0041252,0.0308405	15.7759,0.931411,0.0603121	8.24329053516646,-1.56702705323378,0.16322919537621	PCMTD2	rs6062357,rs6512309,rs7270745,rs6062683,rs6062681,rs6062678,rs6062682,rs6062679,rs1808056	0.309024,0.110795,0.110795,0.0958163,0.0938303,0.0752959,0.069489,0.0627798,0.0340994	0.961925	1,1,1,1,0.983,1,0.983,1,1	|GTeX_Finemapped=1|EpiMap=1|ABC=1,|GTeX_Finemapped=1|EpiMap=1|ABC=1,|GTeX_Finemapped=1|EpiMap=1|ABC=1,|Promoter=1|GTeX_Finemapped=1|ABC=1,|Promoter=1|GTeX_Finemapped=1|ABC=1,|Promoter=1|GTeX_Finemapped=1,|Promoter=1|GTeX_Finemapped=1|ABC=1,|GTeX_Finemapped=1|EpiMap=1,|GTeX_Finemapped=1			0	0.998855	0.580762	0.344043	0.0474879	0.0122925	0.0227373	TRUE	FALSE	FALSE	FALSE	FALSE	FALSE	FALSE	TRUE	FALSE
BUN_BSP_Max_INT	qt	Labs	Labs	blood urea nitrogen (BUN, maximum, inv-norm transformed)	20_8315317-8325418	EUR,AFR,EAS	1	1	1	rs2745787	1	8325418	G,G,NA	T,T,NA	0.7535,0.7103,NA	0.0156838,0.00596173,NA	0.00253733,0.0045469,NA	9.19651,0.721698,NA	6.18122199319757,1.31116364995931,NA	PLCB1	rs2745787	1	1	1	|EpiMap=1			0	0.288824	0.39284	0.5	1	1	1	FALSE	FALSE	FALSE	FALSE	FALSE	FALSE	FALSE	FALSE	FALSE
BUN_BSP_Max_INT	qt	Labs	Labs	blood urea nitrogen (BUN, maximum, inv-norm transformed)	21_16556367-16582933	EUR,AFR,EAS	1	1	1	rs2823139	0.998044	16576783	G,G,G	A,A,A	0.6779,0.6399,0.7679	-0.0264365,-0.0129853,-0.044595	0.00234018,0.00429678,0.0211407	28.8662,2.60029,1.45709	-11.2967805895273,-3.02210027043507,-2.10943819268047	NRIP1	rs2823139	0.998044	0.998044	1	|ABC=1			0	1	0.913262	0.705093	0.000108905	6.4741e-09	0.00830886	TRUE	TRUE	FALSE	TRUE	FALSE	FALSE	FALSE	TRUE	TRUE
BUN_BSP_Max_INT	qt	Labs	Labs	blood urea nitrogen (BUN, maximum, inv-norm transformed)	21_35290975-35345408	EUR,AFR,EAS	1	3	0.804816	rs13051329	0.869174	35322889	C,C,C	T,T,T	0.8529,0.7337,0.6974	0.0208473,-0.00964181,0.0152216	0.00308725,0.00466623,0.0194282	10.8383,1.41116,0.363163	6.75270872135396,-2.06629548907791,0.783479684170433	LINC00649	rs13051329,rs2834311,rs71326977	0.869174,0.0576456,0.0472772	0.974097	1,1,1	|ABC=1,|Exon=1,|GTeX_Finemapped=1			0	1	0.516455	0.414686	0.0204294	0.00360399	0.0317739	TRUE	FALSE	FALSE	FALSE	FALSE	FALSE	FALSE	TRUE	FALSE
BUN_BSP_Max_INT	qt	Labs	Labs	blood urea nitrogen (BUN, maximum, inv-norm transformed)	21_35290975-35345408	EUR,AFR,EAS	2	3	0.972182	rs2154566	0.463838	35321311	A,A,A	C,C,C	0.5944,0.6929,0.628	0.0115073,-0.00814376,-0.000673105	0.00222709,0.00447132,0.0184654	6.62353,1.16395,0.0128158	5.16696675931372,-1.8213324029593,-0.0364522295753138	LINC00649	rs2154566,rs11910015	0.463838,0.319277	0.783115	0.915,1	|Exon=1|ABC=1,|GTeX_Finemapped=1	rs2834307	0.203548	0.203548	0.999299	0.28913	0.374107	0.0204294	0.00360399	0.0317739	TRUE	FALSE	FALSE	FALSE	FALSE	FALSE	FALSE	TRUE	FALSE
BUN_BSP_Max_INT	qt	Labs	Labs	blood urea nitrogen (BUN, maximum, inv-norm transformed)	21_37810961-37836477	EUR,AFR,EAS	1	4	1	rs219776	0.275666	37834835	T,C,T	C,T,C	0.7505,0.5363,0.994048	0.0229126,-0.0121689,0.1595	0.00252706,0.00413607,0.116031	18.9119,2.48685,0.771482	9.06689987574494,-2.94214072779232,1.3746326412769	HLCS	rs219776,rs219778	0.275666,0.274234	0.5499	1,0.655	|EpiMap=1,|EpiMap=1	rs219779,rs219787	0.23774,0.170522	0.408262	1	0.573439	0.488223	0.00613902	0.00285669	0.0209733	TRUE	FALSE	FALSE	FALSE	FALSE	FALSE	FALSE	TRUE	FALSE
BUN_BSP_Max_INT	qt	Labs	Labs	blood urea nitrogen (BUN, maximum, inv-norm transformed)	22_29137870-29327347	EUR,AFR,EAS	1	23	0.90994	rs2269577	0.150322	29196757	G,C,C	C,G,G	0.7028,0.5764,0.6528	-0.0143816,0.017576,0.0181271	0.00239269,0.00417418,0.0187469	8.73337,4.59408,0.476809	-5.88592162069628,4.22775251666195,0.943099925854408	CCDC117	rs2347447,rs8137969,rs6005916,rs5762825,rs5752807,rs5752812,rs5762824,rs5752809,rs9625588,rs5762815,rs5752804,rs5762795,rs5752813	0.0831236,0.0454709,0.043448,0.039079,0.037799,0.0374558,0.0372545,0.0371438,0.0369594,0.0358048,0.0298868,0.00601472,0.00538193	0.474822	1,1,1,1,1,0.929,1,0.929,1,0.896,0.962,1,1	|ABC=1,|eQTLGen_Finemapped=1,|eQTLGen_Finemapped=1,|eQTLGen_Finemapped=1,|eQTLGen_Finemapped=1,|eQTLGen_Finemapped=1,|eQTLGen_Finemapped=1,|eQTLGen_Finemapped=1,|eQTLGen_Finemapped=1,|eQTLGen_Finemapped=1,|eQTLGen_Finemapped=1,|Exon=1,|eQTLGen_Finemapped=1	rs2097461,rs2269577,rs35259224,rs3788409,rs469991,rs5762854,rs5762870,rs5997412,rs6005892,rs6005928	0.133396,0.150322,0.0359411,0.0678685,0.00956833,0.028958,0.00570873,0.00654973,0.0292537,0.00796026	0.475526	0.99998	0.980795	0.406963	0.0402068	0.0192795	0.0067755	TRUE	TRUE	FALSE	TRUE	FALSE	FALSE	FALSE	TRUE	TRUE
BUN_BSP_Max_INT	qt	Labs	Labs	blood urea nitrogen (BUN, maximum, inv-norm transformed)	22_29137870-29327347	EUR,AFR,EAS	2	1	1	rs149524442	0.984493	29287061	A,NA,NA	G,NA,NA	0.9831,NA,NA	-0.0498078,NA,NA	0.00848369,NA,NA	8.36337,NA,NA	-5.87100660207999,NA,NA	ZNRF3	rs149524442	0.984493	0.984493	1	|EpiMap=1			0	0.977218	0.489921	0.495012	0.0402068	0.0192795	0.0067755	TRUE	FALSE	FALSE	FALSE	FALSE	FALSE	FALSE	TRUE	FALSE
BUN_BSP_Max_INT	qt	Labs	Labs	blood urea nitrogen (BUN, maximum, inv-norm transformed)	22_36661906-36684722	EUR,AFR,EAS	1	3	0.955678	rs58384577	0.484971	36663213	NA,T,NA	NA,C,NA	NA,0.7451,NA	NA,-0.0340077,NA	NA,0.0047328,NA	NA,12.1743,NA	NA,-7.18553498985801,NA	APOL1	rs58384577,rs73885319,rs60910145	0.484971,0.307812,0.207194	0.999977	1,1,1	|Exon=1,|Exon=1|EpiMap=1,|Exon=1			0	0.5	1	0.5	0.0670983	0.0129812	0.00193132	FALSE	TRUE	FALSE	FALSE	FALSE	FALSE	FALSE	TRUE	FALSE
BUN_BSP_Max_INT	qt	Labs	Labs	blood urea nitrogen (BUN, maximum, inv-norm transformed)	22_43101397-43154299	EUR,AFR,EAS	1	9	0.964577	rs5758899	0.252194	43121196	C,C,C	T,T,T	0.669,0.5325,0.8442	0.0182297,0.0118836,0.02406	0.00232381,0.0041339,0.0246095	14.3627,2.39312,0.483812	7.84474634328968,2.87467040808921,0.977671224527114	A4GALT	rs5758899,rs1883991,rs28910285,rs5758893,rs738526,rs738527,rs6002928,rs2413712,rs13055886	0.252194,0.154031,0.139121,0.125319,0.111429,0.0978593,0.0478237,0.0206363,0.0105679	0.958981	1,0.895,1,1,1,0.912,1,1,1	|GTeX_Finemapped=1,|GTeX_Finemapped=1|ABC=1,|Promoter=1|GTeX_Finemapped=1|ABC=1,|GTeX_Finemapped=1,|GTeX_Finemapped=1|EpiMap=1|ABC=1,|GTeX_Finemapped=1|EpiMap=1|ABC=1,|GTeX_Finemapped=1|ABC=1,|GTeX_Finemapped=1,|GTeX_Finemapped=1|EpiMap=1|ABC=1			0	1	0.619684	0.417669	0.00913834	0.00394476	0.0193616	TRUE	FALSE	FALSE	FALSE	FALSE	FALSE	FALSE	TRUE	FALSE
BUN_BSP_Max_INT	qt	Labs	Labs	blood urea nitrogen (BUN, maximum, inv-norm transformed)	2_113953133-114008575	EUR,AFR,EAS	1	1	1	rs11123169	0.999896	113967075	T,T,T	C,C,C	0.671,0.6218,0.7798	-0.02332,-0.0263219,-0.0303282	0.00232738,0.00425329,0.0215382	22.9042,9.2168,0.798338	-10.0198506475092,-6.18859753273348,-1.40811209850405	PAX8	rs11123169	0.999896	0.999896	0.655	|EpiMap=1			0	1	1	0.415851	0.0412869	0.0147356	0.00484202	TRUE	TRUE	FALSE	TRUE	FALSE	FALSE	FALSE	TRUE	TRUE
BUN_BSP_Max_INT	qt	Labs	Labs	blood urea nitrogen (BUN, maximum, inv-norm transformed)	2_113953133-114008575	EUR,AFR,EAS	2	3	0.822187	rs113517069	0.804319	113988347	A,A,NA	G,G,NA	0.98608,0.95461,NA	-0.0630333,-0.0338873,NA	0.00933364,0.00990872,NA	10.8402,3.2032,NA	-6.75334596148984,-3.41994727876053,NA	PSD4	rs113517069	0.804319	0.804319	0.655	|EpiMap=1	rs567964928,rs79576586	0.0816959,0.0866092	0.168305	1	0.670035	0.5	0.0412869	0.0147356	0.00484202	TRUE	FALSE	FALSE	FALSE	FALSE	FALSE	FALSE	TRUE	FALSE
BUN_BSP_Max_INT	qt	Labs	Labs	blood urea nitrogen (BUN, maximum, inv-norm transformed)	2_113953133-114008575	EUR,AFR,EAS	3	12	0.975711	rs7576384	0.396309	113993385	C,C,C	G,G,G	0.6133,0.7118,0.6736	-0.0211806,-0.0203613,-0.0292841	0.00224545,0.00455391,0.0190341	20.3982,5.10905,0.90684	-9.43267496492908,-4.47116873192487,-1.5385072054891	PAX8-AS1	rs7576384,rs7421852,rs10206269,rs6707386,rs4849181	0.396309,0.0624024,0.0538328,0.0470037,0.01599	0.575538	0.518,0.776,0.776,1,0.734	|Exon=1|GTeX_Finemapped=1|eQTLGen_Finemapped=0.500|ABC=1,|eQTLGen_Finemapped=1|ABC=1,|eQTLGen_Finemapped=1|ABC=1,|GTeX_Finemapped=1,|eQTLGen_Finemapped=1|ABC=1	rs11123170,rs11123172,rs4849177,rs4849179,rs6755040,rs7578633,rs7589901	0.12527,0.0288469,0.0195206,0.0176752,0.0261804,0.111738,0.0562111	0.385442	0.999988	0.941514	0.257027	0.0412869	0.0147356	0.00484202	TRUE	TRUE	FALSE	TRUE	FALSE	FALSE	FALSE	TRUE	TRUE
BUN_BSP_Max_INT	qt	Labs	Labs	blood urea nitrogen (BUN, maximum, inv-norm transformed)	2_121972511-122024651	EUR,AFR,EAS	1	7	0.752874	rs6723509	0.459415	122000745	T,T,NA	C,C,NA	0.8529,0.9062,NA	0.0314048,0.0118254,NA	0.00308725,0.00707452,NA	23.5795,1.02404,NA	10.1724188193376,1.67154803435427,NA	TFCP2L1	rs6723509,rs13001348,rs71424379,rs11677172,rs34773350,rs35883727,rs7562700	0.459415,0.150079,0.131278,0.103977,0.0809384,0.0218939,0.0196513	0.967233	1,1,1,1,1,1,1	|EpiMap=1,|EpiMap=1,|Promoter=1,|Promoter=1,|EpiMap=1,|Exon=1,|EpiMap=1			0	1	0.550399	0.494075	0.0611336	0.00722059	0.0285364	TRUE	FALSE	FALSE	FALSE	FALSE	FALSE	FALSE	TRUE	FALSE
BUN_BSP_Max_INT	qt	Labs	Labs	blood urea nitrogen (BUN, maximum, inv-norm transformed)	2_121972511-122024651	EUR,AFR,EAS	2	2	1	rs3768904	0.547644	121992208	C,C,C	T,T,T	0.505,0.8548,0.6528	-0.0224159,-0.0155344,0.0038364	0.00218715,0.00585457,0.0187469	23.922,2.0986,0.0768327	-10.2489083967721,-2.65338017992782,0.204641834116574	TFCP2L1	rs3768904,rs3768903	0.547644,0.412937	0.960581	1,1	|Promoter=1,|Promoter=1			0	1	0.540816	0.323803	0.0611336	0.00722059	0.0285364	TRUE	FALSE	FALSE	FALSE	FALSE	FALSE	FALSE	TRUE	FALSE
BUN_BSP_Max_INT	qt	Labs	Labs	blood urea nitrogen (BUN, maximum, inv-norm transformed)	2_135837906-136825272	EUR,AFR,EAS	1	3	1	rs62168795	0.386481	136429366	T,C,NA	C,T,NA	0.503,0.97277,NA	0.0154107,-0.024399,NA	0.00218708,0.0126731,NA	11.7356,1.26603,NA	7.04624430747846,-1.92525901318541,NA	MCM6	rs62168795,rs4988235,rs182549	0.386481,0.371782,0.193036	0.951299	1,0.721,1	|GTeX_Finemapped=1,|GTeX_Finemapped=1,|GTeX_Finemapped=1			0	1	0.493733	0.499085	0.0485366	0.0311261	0.00811792	TRUE	FALSE	FALSE	FALSE	FALSE	FALSE	FALSE	TRUE	FALSE
BUN_BSP_Max_INT	qt	Labs	Labs	blood urea nitrogen (BUN, maximum, inv-norm transformed)	2_170010985-170047220	EUR,AFR,EAS	1	1	1	rs2075252	1	170010985	C,C,C	T,T,T	0.7624,0.91679,0.5208	-0.0172363,-0.0107436,-0.0203323	0.00256928,0.00746772,0.0178655	10.7067,0.823205,0.593308	-6.70861097272387,-1.43867204447944,-1.1380761803476	LRP2	rs2075252	1	1	1	|Exon=1			0	1	0.50979	0.384647	0.000627593	6.4741e-09	0.0402774	TRUE	FALSE	FALSE	FALSE	FALSE	FALSE	FALSE	TRUE	FALSE
BUN_BSP_Max_INT	qt	Labs	Labs	blood urea nitrogen (BUN, maximum, inv-norm transformed)	2_176765594-177219078	EUR,AFR,EAS	1	1	1	rs187355703	0.962854	176993583	C,NA,NA	G,NA,NA	0.98608,NA,NA	-0.0850163,NA,NA	0.00933364,NA,NA	19.0785,NA,NA	-9.10859000347131,NA,NA	HOXD8	rs187355703	0.962854	0.962854	0.99	|Promoter=1|Cicero=1			0	1	0.500112	0.499999	0.0582624	0.11734	0.00984687	TRUE	FALSE	FALSE	FALSE	FALSE	FALSE	FALSE	TRUE	FALSE
BUN_BSP_Max_INT	qt	Labs	Labs	blood urea nitrogen (BUN, maximum, inv-norm transformed)	2_176765594-177219078	EUR,AFR,EAS	2	3	0.984985	rs11888604	0.398112	177004026	C,C,C	T,T,T	0.7266,0.94705,0.992063	0.0158991,0.029151,0.0778185	0.00245346,0.00921067,0.10058	10.0383,2.80932,0.357428	6.48027683353305,3.16491634159079,0.773697554185723	HOXD3	rs11888604	0.398112	0.398112	0.913	|Exon=1	rs34526934,rs72927149	0.38307,0.19406	0.57713	0.999958	0.952546	0.337086	0.0582624	0.11734	0.00984687	TRUE	FALSE	FALSE	FALSE	FALSE	FALSE	FALSE	TRUE	FALSE
BUN_BSP_Max_INT	qt	Labs	Labs	blood urea nitrogen (BUN, maximum, inv-norm transformed)	2_183028456-183109646	EUR,AFR,EAS	1	2	0.99571	rs11690832	0.894988	183086478	T,T,T	C,C,C	0.5159,0.646,0.5605	-0.0142053,-0.00975208,0.00604931	0.00218815,0.00431313,0.0179822	10.0719,1.62419,0.132789	-6.49192240020108,-2.26102157829697,0.336405445384881	PDE1A	rs11690832,rs13024682	0.894988,0.100339	0.995327	1,0.93	|ABC=1,|Promoter=1			0	1	0.598891	0.398656	0.00727667	0.002994	0.00217972	TRUE	FALSE	FALSE	FALSE	FALSE	FALSE	FALSE	TRUE	FALSE
BUN_BSP_Max_INT	qt	Labs	Labs	blood urea nitrogen (BUN, maximum, inv-norm transformed)	2_191238799-191432415	EUR,AFR,EAS	1	3	0.997802	rs10209172	0.465109	191368921	G,G,G	C,C,C	0.6451,0.7655,0.5883	0.0169816,-0.00625756,0.00443324	0.00228539,0.00486818,0.0181351	12.9658,0.701907,0.0931926	7.43050420278377,-1.28540029333344,0.244456330541326	TMEM194B	rs10209172,rs13392968,rs4438514	0.465109,0.263777,0.224138	0.953024	1,1,0.798	|GTeX_Finemapped=1,|Exon=1|GTeX_Finemapped=1,|GTeX_Finemapped=1			0	0.999919	0.363843	0.363493	0.0185909	0.0176246	0.00550864	TRUE	FALSE	FALSE	FALSE	FALSE	FALSE	FALSE	TRUE	FALSE
BUN_BSP_Max_INT	qt	Labs	Labs	blood urea nitrogen (BUN, maximum, inv-norm transformed)	2_191238799-191432415	EUR,AFR,EAS	2	61	0.630024	rs11695681	0.0380045	191290554	T,T,T	C,C,C	0.6918,0.97958,0.876	-0.0152828,0.0311524,0.0212561	0.00236821,0.0145835,0.0270798	9.96089,1.48587,0.364026	-6.67214638887715,1.66962883330657,0.554316496637306	TMEM194B	rs6742904,rs72905231,rs62181001,rs72905290,rs62181015,rs62181014,rs62181002,rs6756354,rs56337518,rs4597559,rs62181017,rs4638823,rs11685221,rs56094872,rs62181024,rs11673788,rs199770859,rs199605765,rs6757698,rs62181036,rs72907168,rs62181026,rs4324341,rs7573621,rs10931455,rs62181032,rs62181033,rs10931459,rs62181031,rs4384819,rs62181057,rs62181027,rs10931460,rs62182863,rs4384820,rs6714829,rs55884870,rs7574871,rs61730953,rs72911128,rs11677333,rs62182860,rs6719656,rs62182862,rs6751217,rs62182861,rs55901912,rs62182864	0.0298983,0.0298507,0.0294658,0.0289575,0.0285649,0.0285259,0.0282678,0.0279989,0.0273965,0.0271667,0.0265105,0.0263087,0.0157302,0.0152149,0.014415,0.0143048,0.0142703,0.0141558,0.0140753,0.01282,0.0126397,0.012639,0.0125779,0.012332,0.0122797,0.0115536,0.0115526,0.0109089,0.0103896,0.0101707,0.0101707,0.0101414,0.00990351,0.00961597,0.00901409,0.00865971,0.00860388,0.00851478,0.0080667,0.00799209,0.00741409,0.0074031,0.00740239,0.00740233,0.00714447,0.00694309,0.0066558,0.0052212	0.717212	1,1,1,1,1,1,1,1,1,0.798,0.798,1,1,1,1,1,1,1,1,1,0.962,1,1,1,1,0.945,1,1,1,1,1,1,1,1,1,1,1,1,1,1,1,1,1,1,1,1,1,1	|GTeX_Finemapped=1,|GTeX_Finemapped=1,|GTeX_Finemapped=1,|GTeX_Finemapped=1,|GTeX_Finemapped=1,|GTeX_Finemapped=1,|GTeX_Finemapped=1,|GTeX_Finemapped=1,|GTeX_Finemapped=1,|GTeX_Finemapped=1,|GTeX_Finemapped=1,|GTeX_Finemapped=1,|Exon=1|GTeX_Finemapped=1|eQTLGen_Finemapped=1,|GTeX_Finemapped=1|eQTLGen_Finemapped=1,|eQTLGen_Finemapped=1,|GTeX_Finemapped=1|eQTLGen_Finemapped=1,|GTeX_Finemapped=1,|GTeX_Finemapped=1,|eQTLGen_Finemapped=1,|eQTLGen_Finemapped=1,|eQTLGen_Finemapped=1,|GTeX_Finemapped=1,|eQTLGen_Finemapped=1,|GTeX_Finemapped=1|eQTLGen_Finemapped=1,|ABC=1,|GTeX_Finemapped=1|eQTLGen_Finemapped=1,|eQTLGen_Finemapped=1,|GTeX_Finemapped=1|eQTLGen_Finemapped=1|ABC=1,|GTeX_Finemapped=1|eQTLGen_Finemapped=1,|GTeX_Finemapped=1|eQTLGen_Finemapped=1,|GTeX_Finemapped=1|eQTLGen_Finemapped=1,|GTeX_Finemapped=1|eQTLGen_Finemapped=1,|GTeX_Finemapped=1|eQTLGen_Finemapped=1,|GTeX_Finemapped=1|eQTLGen_Finemapped=1,|GTeX_Finemapped=1|eQTLGen_Finemapped=1,|eQTLGen_Finemapped=1,|GTeX_Finemapped=1|eQTLGen_Finemapped=1,|GTeX_Finemapped=1|EpiMap=1,|Exon=1|GTeX_Finemapped=1|eQTLGen_Finemapped=1|ABC=1,|GTeX_Finemapped=1|eQTLGen_Finemapped=1,|eQTLGen_Finemapped=1,|eQTLGen_Finemapped=1,|eQTLGen_Finemapped=1,|eQTLGen_Finemapped=1,|GTeX_Finemapped=1,|eQTLGen_Finemapped=1,|GTeX_Finemapped=1,|eQTLGen_Finemapped=1	rs112116821,rs11695681,rs147503425,rs36064835,rs4853701,rs55918914,rs61743479,rs62180964,rs62180981,rs62180989,rs6434390,rs75223261,rs7721	0.0166732,0.0380045,0.0182797,0.0261284,0.00943307,0.037058,0.0153014,0.0190008,0.0158,0.00880804,0.00531173,0.0137823,0.0132641	0.236845	0.955696	0.466956	0.379202	0.0185909	0.0176246	0.00550864	TRUE	FALSE	FALSE	FALSE	FALSE	FALSE	FALSE	TRUE	FALSE
BUN_BSP_Max_INT	qt	Labs	Labs	blood urea nitrogen (BUN, maximum, inv-norm transformed)	2_20341993-20386524	EUR,AFR,EAS	1	2	1	rs11687037	0.558593	20373219	C,C,C	T,T,T	0.673,0.5847,0.8601	-0.0159103,-0.00843884,0.00633316	0.00233102,0.00418565,0.0257292	11.0573,1.35867,0.0938976	-6.82546696296042,-2.01613608400129,0.246146790417114	SDC1	rs11687037,rs11687133	0.558593,0.440104	0.998697	1,1	|EpiMap=1,|EpiMap=1			0	0.999994	0.561894	0.448303	0.0807908	0.0260224	0.00183556	TRUE	FALSE	FALSE	FALSE	FALSE	FALSE	FALSE	TRUE	FALSE
BUN_BSP_Max_INT	qt	Labs	Labs	blood urea nitrogen (BUN, maximum, inv-norm transformed)	2_227473153-227532464	EUR,AFR,EAS	1	3	0.99626	rs2707540	0.373983	227527110	T,C,T	C,T,C	0.5696,0.702,0.6796	0.0148876,-0.000954786,0.0105446	0.00220854,0.00450956,0.0191265	10.803,0.0797088,0.235509	6.74092386825686,-0.211724868945086,0.55130839411288	IRS1	rs2707540,rs2707530,rs4675092	0.373983,0.334869,0.291143	0.999995	1,1,1	|ABC=1,|EpiMap=1,|EpiMap=1			0	1	0.390821	0.468666	0.00480848	0.00101327	0.000535462	TRUE	FALSE	FALSE	FALSE	FALSE	FALSE	FALSE	TRUE	FALSE
BUN_BSP_Max_INT	qt	Labs	Labs	blood urea nitrogen (BUN, maximum, inv-norm transformed)	2_234296444-234463709	EUR,AFR,EAS	1	1	1	rs2305538	0.996384	234376177	C,C,C	T,T,T	0.5328,0.7231,0.5873	-0.0153699,-0.0108577,-0.0182505	0.00219176,0.00460946,0.0181285	11.6309,1.7329,0.502981	-7.0125834945432,-2.35552537607442,-1.00672973494773	USP40	rs2305538	0.996384	0.996384	1	|GTeX_Finemapped=1|eQTLGen_Finemapped=1			0	1	0.792025	0.398861	0.149206	0.0134314	0.0101286	FALSE	FALSE	FALSE	FALSE	FALSE	FALSE	FALSE	FALSE	FALSE
BUN_BSP_Max_INT	qt	Labs	Labs	blood urea nitrogen (BUN, maximum, inv-norm transformed)	2_27598097-27752871	EUR,AFR,EAS	1	2	0.997846	rs780093	0.903282	27742603	C,C,C	T,T,T	0.5885,0.90772,0.5198	-0.0216102,-0.0102697,-0.00637306	0.00222213,0.00712658,0.017864	21.6273,0.825152,0.141898	-9.72499358723387,-1.44104184615903,-0.356754366323332	GCKR	rs780093	0.903282	0.903282	1	|EpiMap=1	rs780094	0.0894862	0.0894862	1	0.60659	0.408606	0.0159058	0.0315409	0.00117636	TRUE	FALSE	FALSE	FALSE	FALSE	FALSE	FALSE	TRUE	FALSE
BUN_BSP_Max_INT	qt	Labs	Labs	blood urea nitrogen (BUN, maximum, inv-norm transformed)	2_42179157-42215447	EUR,AFR,EAS	1	5	0.954718	rs7588429	0.321153	42191709	C,C,C	G,G,G	0.8091,0.6104,0.5268	0.019371,0.0120689,0.0163901	0.00278242,0.00422955,0.0178757	11.4742,2.36408,0.444665	6.9619252305547,2.85347140948801,0.916892765038572	C2orf91	rs7588429,rs6728179,rs2165240,rs10183778,rs2374385	0.321153,0.217398,0.199316,0.176671,0.0537189	0.968257	1,1,1,1,0.513	|EpiMap=1,|Promoter=1|ABC=1,|ABC=1,|Promoter=1|EpiMap=1|ABC=1,|ABC=1|Cicero=1			0	1	0.720685	0.408043	0.0727511	0.00508444	0.00590236	TRUE	FALSE	FALSE	FALSE	FALSE	FALSE	FALSE	TRUE	FALSE
BUN_BSP_Max_INT	qt	Labs	Labs	blood urea nitrogen (BUN, maximum, inv-norm transformed)	2_43594489-43850522	EUR,AFR,EAS	1	5	0.955232	rs12712881	0.40249	43649780	C,C,A	A,A,C	0.5855,0.8215,0.6974	-0.0175693,-0.0216942,0.0166365	0.00221973,0.00538627,0.0194282	14.607,4.24929,0.406904	-7.91506174174337,-4.0276852070171,0.856306811747872	ZFP36L2	rs12712881,rs12478601,rs10186921,rs6544661,rs999949	0.40249,0.374697,0.0910761,0.0692314,0.0617777	0.999272	1,1,0.929,0.929,1	|eQTLGen_Finemapped=1,|eQTLGen_Finemapped=1,|eQTLGen_Finemapped=1,|eQTLGen_Finemapped=1,|eQTLGen_Finemapped=1			0	1	0.997804	0.398289	0.026813	0.0249629	0.0397698	TRUE	TRUE	FALSE	TRUE	FALSE	FALSE	FALSE	TRUE	TRUE
BUN_BSP_Max_INT	qt	Labs	Labs	blood urea nitrogen (BUN, maximum, inv-norm transformed)	3_115089790-115219719	EUR,AFR,EAS	1	1	1	rs1499948	0.999515	115196630	T,T,T	G,G,G	0.5736,0.8601,0.8849	0.0174578,0.00754818,0.0372838	0.00221113,0.00594603,0.0279656	14.5386,0.689771,0.738819	7.89541998887447,1.26944869097532,1.33320221987013	GAP43	rs1499948	0.999515	0.999515	1	|EpiMap=1			0	1	0.476751	0.487519	0.00778783	0.00509031	0.029416	TRUE	FALSE	FALSE	FALSE	FALSE	FALSE	FALSE	TRUE	FALSE
BUN_BSP_Max_INT	qt	Labs	Labs	blood urea nitrogen (BUN, maximum, inv-norm transformed)	3_121387784-121728846	EUR,AFR,EAS	1	75	0.987781	rs9822474	0.0266282	121637966	A,A,G	G,G,A	0.5765,0.5424,0.6984	-0.0242122,-0.0104716,0.00963889	0.0022131,0.00414007,0.0194465	27.1315,1.94203,0.207515	-10.9404003434097,-2.52932921424034,0.495661944308745	SLC15A2	rs9822474,rs9812515,rs866926,rs866927,rs866928,rs2332049,rs2332050,rs866929,rs9842387,rs2689291,rs2293612,rs6438687,rs9289183,rs9836339,rs2877568,rs2332051,rs3932367,rs2332052,rs6803757,rs9849724,rs9863155,rs9862977,rs2332054,rs1920302,rs2332046,rs11914993,rs1357531,rs2049331,rs2700420,rs2689289,rs2049330,rs2689282,rs6765799,rs2689281,rs2700416,rs7623754,rs7645647,rs2689273,rs59166686,rs2877566,rs2689292,rs2700426,rs2141615,rs2332053,rs9830721,rs6780234,rs6791876,rs3805134,rs7635449,rs9815756,rs11920521,rs9816071,rs9816215,rs2332044,rs2700421,rs2689284,rs2293615,rs3817601,rs2689283,rs7637569,rs2293616,rs3805138,rs56287664,rs9827390,rs4465981,rs6794360,rs59551650,rs1920319,rs2257214,rs1882002,rs3762819,rs2877569,rs9835875,rs9850685,rs2293614	0.0266282,0.0231172,0.019494,0.0188813,0.0186218,0.0182764,0.0181004,0.0180655,0.0178566,0.0177835,0.0177796,0.0177275,0.0177275,0.0177275,0.0176341,0.0175139,0.0172238,0.0168405,0.0164216,0.0162963,0.0156596,0.01565,0.0151202,0.0150028,0.0149778,0.014969,0.014969,0.0148505,0.0148402,0.0148183,0.0145085,0.0144896,0.0141891,0.0138416,0.0137823,0.013134,0.013134,0.0128592,0.0128432,0.0123227,0.0123194,0.0123194,0.0113979,0.0113979,0.0113704,0.0113224,0.0113224,0.011293,0.0110902,0.0108144,0.0105282,0.00940777,0.00933301,0.00924472,0.00923601,0.00919661,0.00888155,0.00888155,0.00882332,0.00853458,0.00779308,0.00767772,0.00716733,0.00713528,0.00605806,0.00545478,0.00542305,0.00533826,0.00533826,0.00530061,0.00529673,0.00521657,0.00520687,0.00517028,0.00481521	0.950786	1,1,1,1,1,1,1,1,1,1,1,1,0.798,1,1,1,1,1,1,1,1,1,1,1,1,1,1,1,1,1,1,1,1,1,1,1,1,1,1,1,1,1,1,1,1,1,1,1,1,1,1,1,1,1,1,1,1,1,1,1,1,0.991,1,1,1,1,1,1,1,1,1,1,1,1,1	|ABC=1,|GTeX_Finemapped=1,|GTeX_Finemapped=1,|GTeX_Finemapped=1,|GTeX_Finemapped=1,|GTeX_Finemapped=1,|GTeX_Finemapped=1,|GTeX_Finemapped=1,|GTeX_Finemapped=1,|GTeX_Finemapped=1,|GTeX_Finemapped=1,|GTeX_Finemapped=1,|GTeX_Finemapped=1,|GTeX_Finemapped=1,|GTeX_Finemapped=1,|GTeX_Finemapped=1,|Promoter=1,|GTeX_Finemapped=1,|GTeX_Finemapped=1,|GTeX_Finemapped=1,|Promoter=1|GTeX_Finemapped=1|EpiMap=1,|Promoter=1|GTeX_Finemapped=1,|GTeX_Finemapped=1,|GTeX_Finemapped=1,|GTeX_Finemapped=1,|GTeX_Finemapped=1,|GTeX_Finemapped=1,|Promoter=1|GTeX_Finemapped=1,|GTeX_Finemapped=1|EpiMap=1,|GTeX_Finemapped=1|EpiMap=1,|Exon=1|GTeX_Finemapped=1,|GTeX_Finemapped=1|ABC=1,|GTeX_Finemapped=1,|GTeX_Finemapped=1,|GTeX_Finemapped=1,|GTeX_Finemapped=1,|GTeX_Finemapped=1,|GTeX_Finemapped=1,|Promoter=1|EpiMap=1,|GTeX_Finemapped=1,|GTeX_Finemapped=1,|GTeX_Finemapped=1,|GTeX_Finemapped=1,|GTeX_Finemapped=1,|GTeX_Finemapped=1,|GTeX_Finemapped=1,|GTeX_Finemapped=1,|GTeX_Finemapped=1,|GTeX_Finemapped=1,|GTeX_Finemapped=1,|GTeX_Finemapped=1,|GTeX_Finemapped=1,|GTeX_Finemapped=1,|GTeX_Finemapped=1,|GTeX_Finemapped=1,|GTeX_Finemapped=1,|GTeX_Finemapped=1,|GTeX_Finemapped=1,|GTeX_Finemapped=1,|GTeX_Finemapped=1,|Exon=1|GTeX_Finemapped=1,|Promoter=1|GTeX_Finemapped=1,|GTeX_Finemapped=1,|GTeX_Finemapped=1,|GTeX_Finemapped=1,|GTeX_Finemapped=1,|GTeX_Finemapped=1,|GTeX_Finemapped=1,|Exon=1|GTeX_Finemapped=1,|Exon=1,|GTeX_Finemapped=1,|GTeX_Finemapped=1,|GTeX_Finemapped=1,|GTeX_Finemapped=1,|GTeX_Finemapped=1			0	1	0.777087	0.390409	0.017115	0.00713753	0.00298236	TRUE	FALSE	FALSE	FALSE	FALSE	FALSE	FALSE	TRUE	FALSE
BUN_BSP_Max_INT	qt	Labs	Labs	blood urea nitrogen (BUN, maximum, inv-norm transformed)	3_12329783-12413339	EUR,AFR,EAS	1	9	0.981105	rs11712037	0.275046	12344730	C,C,C	G,G,G	0.8797,0.98185,0.97421	0.0259431,0.032164,-0.0054828	0.00336145,0.0154508,0.0563063	13.9269,1.42749,0.035067	7.71783010308052,2.08170450720998,-0.0973745389059484	PPARG	rs11712037,rs35000407,rs11709077,rs17036160,rs13083375,rs71304101,rs1801282,rs13064760,rs2012444	0.275046,0.209385,0.11478,0.0940132,0.0768518,0.0662875,0.0553049,0.0389718,0.0389718	0.969612	1,1,1,1,1,1,1,1,1	|GTeX_Finemapped=1|ABC=1,|GTeX_Finemapped=1|EpiMap=1,|GTeX_Finemapped=1|EpiMap=1|ABC=1,|Promoter=1|ABC=1,|GTeX_Finemapped=1,|GTeX_Finemapped=1,|Exon=1|GTeX_Finemapped=1|ABC=1,|GTeX_Finemapped=1,|GTeX_Finemapped=1			0	1	0.579361	0.296217	0.0179231	0.0140169	0.00320392	TRUE	FALSE	FALSE	FALSE	FALSE	FALSE	FALSE	TRUE	FALSE
BUN_BSP_Max_INT	qt	Labs	Labs	blood urea nitrogen (BUN, maximum, inv-norm transformed)	3_135738428-136345819	EUR,AFR,EAS	1	11	0.977105	rs6769762	0.235408	135908178	G,G,NA	A,A,NA	0.7813,0.98563,NA	0.0176531,0.0468164,NA	0.00264541,0.0173311,NA	10.6013,2.16072,NA	6.67310549215434,2.7012942052149,NA	PPP2R3A	rs6769762,rs28535121,rs1393787,rs9881400,rs13068210,rs6439629,rs35352346,rs13081671,rs12695644	0.235408,0.16787,0.15177,0.150864,0.0682018,0.0340051,0.0151283,0.0132403,0.0123798	0.848867	0.929,1,0.865,0.896,0.655,1,1,1,1	|eQTLGen_Finemapped=1,|eQTLGen_Finemapped=1,|eQTLGen_Finemapped=1,|eQTLGen_Finemapped=1,|EpiMap=1,|eQTLGen_Finemapped=1,|GTeX_Finemapped=1|eQTLGen_Finemapped=1,|GTeX_Finemapped=1,|GTeX_Finemapped=1	rs12330335,rs1393786	0.0566923,0.0536769	0.110369	1	0.846729	0.480227	0.0182151	0.0216167	0.0239237	TRUE	TRUE	FALSE	TRUE	FALSE	FALSE	FALSE	TRUE	TRUE
BUN_BSP_Max_INT	qt	Labs	Labs	blood urea nitrogen (BUN, maximum, inv-norm transformed)	3_160004026-160309529	EUR,AFR,EAS	1	49	0.568645	rs1047210	0.0780121	160154258	A,A,A	C,C,C	0.5656,0.7602,0.8274	0.0151147,0.00891919,0.0027576	0.00220611,0.00483083,0.0236173	11.1356,1.1881,0.0423693	6.85129028017642,1.84630591430458,0.116761865242852	TRIM59	rs1047210,rs17236473,rs6785881,rs56394279,rs7631792,rs4679885,rs6808083,rs60460891,rs4680585,rs9968151,rs7629202,rs2279457,rs7611130,rs4680579,rs11918749,rs55731730,rs10513551,rs869468,rs6441314,rs3851365,rs6441313,rs4679881,rs4680576,rs11719750,rs41272947	0.0780121,0.0760497,0.0745335,0.0304645,0.0255468,0.0239713,0.0193135,0.018723,0.0177667,0.0170411,0.0168645,0.0166553,0.0119067,0.0114399,0.0106894,0.0102401,0.00990338,0.00975494,0.00749359,0.00721212,0.0067911,0.00659515,0.00639958,0.0057078,0.00549233	0.524568	1,1,1,1,1,1,1,1,0.944,1,1,0.802,1,1,1,1,1,1,1,1,1,1,1,0.93,0.746	|Exon=1|EpiMap=1|ABC=1,|Exon=1|ABC=1,|Exon=1,|GTeX_Finemapped=1,|eQTLGen_Finemapped=1,|Exon=1|eQTLGen_Finemapped=1,|GTeX_Finemapped=1,|eQTLGen_Finemapped=1|ABC=1,|Promoter=1|eQTLGen_Finemapped=1|ABC=1,|eQTLGen_Finemapped=1|EpiMap=1,|eQTLGen_Finemapped=1,|Promoter=1|ABC=1,|eQTLGen_Finemapped=1,|eQTLGen_Finemapped=1,|eQTLGen_Finemapped=1,|eQTLGen_Finemapped=1,|eQTLGen_Finemapped=1,|eQTLGen_Finemapped=1,|eQTLGen_Finemapped=1,|EpiMap=1|ABC=1,|eQTLGen_Finemapped=1,|eQTLGen_Finemapped=1,|eQTLGen_Finemapped=1,|Exon=1,|eQTLGen_Finemapped=1	rs11708118,rs1451761,rs1451762,rs1953506,rs2305407,rs4680580,rs55687857,rs58665246,rs60009222,rs62272186,rs6441319,rs6441320,rs6789211,rs6792612,rs6793560,rs6803238,rs6803828,rs6809313,rs7355951,rs76247316,rs7624902,rs7634108,rs869467,rs9798898	0.00536873,0.0145843,0.0179474,0.00685633,0.0179474,0.0117395,0.00638848,0.00777002,0.00992997,0.010078,0.00683996,0.0157535,0.0311348,0.0125325,0.00533511,0.0506018,0.00975494,0.0190752,0.0406608,0.0520515,0.00926278,0.0170411,0.0366943,0.0111426	0.426491	0.997879	0.372473	0.396929	0.0597606	0.0171158	0.00438347	TRUE	FALSE	FALSE	FALSE	FALSE	FALSE	FALSE	TRUE	FALSE
BUN_BSP_Max_INT	qt	Labs	Labs	blood urea nitrogen (BUN, maximum, inv-norm transformed)	3_160004026-160309529	EUR,AFR,EAS	2	4	1	rs113524326	0.318113	160045226	C,NA,C	G,NA,G	0.95527,NA,0.93452	-0.0309025,NA,-0.0333155	0.0052901,NA,0.0360795	8.28642,NA,0.448791	-5.841571992968,NA,-0.92339139954822	SCHIP1	rs113524326,rs11714377,rs11712045	0.318113,0.265397,0.0921797	0.67569	1,1,1	|GTeX_Finemapped=1,|GTeX_Finemapped=1,|GTeX_Finemapped=1	rs74856634	0.318113	0.318113	0.993478	0.469029	0.461328	0.0597606	0.0171158	0.00438347	TRUE	FALSE	FALSE	FALSE	FALSE	FALSE	FALSE	TRUE	FALSE
BUN_BSP_Max_INT	qt	Labs	Labs	blood urea nitrogen (BUN, maximum, inv-norm transformed)	3_160004026-160309529	EUR,AFR,EAS	3	1	1	rs75800337	0.996507	160217272	A,NA,NA	T,NA,NA	0.95229,NA,NA	0.0314766,NA,NA	0.00513024,NA,NA	9.07114,NA,NA	6.13550243263473,NA,NA	KPNA4	rs75800337	0.996507	0.996507	1	|Exon=1			0	0.992173	0.499109	0.499376	0.0597606	0.0171158	0.00438347	TRUE	FALSE	FALSE	FALSE	FALSE	FALSE	FALSE	TRUE	FALSE
BUN_BSP_Max_INT	qt	Labs	Labs	blood urea nitrogen (BUN, maximum, inv-norm transformed)	3_169092038-169167965	EUR,AFR,EAS	1	2	1	rs76273615	0.746068	169092038	A,A,A	G,G,G	0.8807,0.95234,0.7768	-0.0369422,-0.0216205,-0.0454081	0.00337359,0.00968139,0.0214342	27.1795,1.59286,1.46682	-10.9504118757763,-2.233202050532,-2.11848821043006	LRRC34	rs76273615,rs16853605	0.746068,0.209326	0.955394	1,1	|GTeX_Finemapped=1,|GTeX_Finemapped=1			0	1	0.793202	0.688783	0.0283183	0.00510391	0.0111232	TRUE	FALSE	FALSE	FALSE	FALSE	FALSE	FALSE	TRUE	FALSE
BUN_BSP_Max_INT	qt	Labs	Labs	blood urea nitrogen (BUN, maximum, inv-norm transformed)	3_187437029-187937029	EUR,AFR,EAS	1	5	0.996051	rs12634556	0.283537	187720687	C,C,C	T,T,T	0.6839,0.8729,0.6042	0.0363682,0.0208108,0.0329539	0.0023519,0.00619235,0.0182507	53.2123,3.10936,1.14887	15.4633275224287,3.3607273490678,1.80562389387804	LPP-AS2	rs12634556,rs12637415,rs9290867	0.283537,0.282779,0.148643	0.714959	1,1,1	|ABC=1,|ABC=1,|ABC=1	rs4686914,rs9870112	0.19309,0.0919517	0.285042	1	0.974643	0.402063	0.184775	0.0994419	0.0242501	FALSE	TRUE	FALSE	FALSE	FALSE	FALSE	FALSE	TRUE	FALSE
BUN_BSP_Max_INT	qt	Labs	Labs	blood urea nitrogen (BUN, maximum, inv-norm transformed)	3_187437029-187937029	EUR,AFR,EAS	2	1	1	rs62278005	0.980305	187721643	C,C,NA	T,T,NA	0.8479,0.91301,NA	-0.0362601,-0.0100373,NA	0.00304502,0.00731877,NA	31.9685,0.768954,NA	-11.9080006042653,-1.37144629493754,NA	LPP-AS2	rs62278005	0.980305	0.980305	1	|ABC=1			0	1	0.212108	0.499999	0.184775	0.0994419	0.0242501	FALSE	FALSE	FALSE	FALSE	FALSE	FALSE	FALSE	FALSE	FALSE
BUN_BSP_Max_INT	qt	Labs	Labs	blood urea nitrogen (BUN, maximum, inv-norm transformed)	3_187437029-187937029	EUR,AFR,EAS	3	1	1	rs77472525	1	187700055	A,A,A	C,C,C	0.92545,0.93797,0.9127	0.0586662,0.0120117,0.0598081	0.00416319,0.00855097,0.0316182	44.369,0.795594,1.23249	14.0916460694804,1.40471782733421,1.89157194274184	BCL6	rs77472525	1	1	1	|EpiMap=1			0	1	0.393845	0.378992	0.184775	0.0994419	0.0242501	FALSE	FALSE	FALSE	FALSE	FALSE	FALSE	FALSE	FALSE	FALSE
BUN_BSP_Max_INT	qt	Labs	Labs	blood urea nitrogen (BUN, maximum, inv-norm transformed)	3_187437029-187937029	EUR,AFR,EAS	4	5	0.832522	rs522833	0.653391	187677380	C,G,G	G,C,C	0.8091,0.7579,0.5437	0.0141222,0.000658203,0.0294153	0.00278242,0.00481512,0.0179186	6.41287,0.0499898,0.997092	5.07550980800886,0.136695035637741,1.64160704519326	BCL6	rs522833,rs1445174,rs1445175,rs2590453	0.653391,0.0966589,0.0952497,0.0569985	0.902298	1,1,1,1	|ABC=1,|EpiMap=1|ABC=1,|EpiMap=1|ABC=1,|EpiMap=1	rs1838580	0.0490749	0.0490749	0.999999	0.168008	0.366285	0.184775	0.0994419	0.0242501	FALSE	FALSE	FALSE	FALSE	FALSE	FALSE	FALSE	FALSE	FALSE
BUN_BSP_Max_INT	qt	Labs	Labs	blood urea nitrogen (BUN, maximum, inv-norm transformed)	3_193799196-193817244	EUR,AFR,EAS	1	2	0.997965	rs10933714	0.797324	193816778	A,T,T	T,A,A	0.6889,0.95386,0.63	-0.0131701,0.0173052,0.028733	0.0023621,0.00983172,0.0184858	7.60786,1.10577,0.920437	-5.57558951780196,1.7601396296884,1.55432818704086	HES1	rs10933714	0.797324	0.797324	1	|ABC=1	rs4687514	0.178559	0.178559	0.999474	0.561668	0.51389	0.0756031	0.000463872	0.0199845	TRUE	FALSE	FALSE	FALSE	FALSE	FALSE	FALSE	TRUE	FALSE
BUN_BSP_Max_INT	qt	Labs	Labs	blood urea nitrogen (BUN, maximum, inv-norm transformed)	3_25077259-25141824	EUR,AFR,EAS	1	2	1	rs11129178	0.641133	25099021	C,C,C	T,T,T	0.7107,0.5575,0.6905	0.0192004,0.00448021,0.0298575	0.00241162,0.00415271,0.0193062	14.77,0.551838,0.913718	7.96161916056427,1.07886416340173,1.54652391459738	RARB	rs11129178,rs4858695	0.641133,0.358867	1	1,1	|EpiMap=1,|EpiMap=1			0	1	0.624762	0.53984	0.0584956	4.42762e-07	0.032443	TRUE	FALSE	FALSE	FALSE	FALSE	FALSE	FALSE	TRUE	FALSE
BUN_BSP_Max_INT	qt	Labs	Labs	blood urea nitrogen (BUN, maximum, inv-norm transformed)	3_25077259-25141824	EUR,AFR,EAS	2	1	1	rs17015753	1	25111128	C,C,C	A,A,A	0.8668,0.8525,0.96726	0.0201884,0.00446588,0.0498681	0.00321822,0.00581658,0.0501531	9.45127,0.353974,0.494757	6.27315721112913,0.767784505671718,0.99431740012083	RARB	rs17015753	1	1	1	|EpiMap=1			0	1	0.380633	0.390727	0.0584956	4.42762e-07	0.032443	TRUE	FALSE	FALSE	FALSE	FALSE	FALSE	FALSE	TRUE	FALSE
BUN_BSP_Max_INT	qt	Labs	Labs	blood urea nitrogen (BUN, maximum, inv-norm transformed)	3_50789950-51695865	EUR,AFR,EAS	1	78	0.803926	rs36056105	0.0464454	51016534	C,C,C	T,T,T	0.8907,0.97504,0.94742	0.0233853,0.0208786,-0.04557	0.0035047,0.0132214,0.0399878	10.5996,0.941951,0.594391	6.43969526635661,1.60176683255934,-1.06319927577911	MAPKAPK3	rs112213545,rs13085320,rs13088434,rs34972378,rs2675834,rs73079191,rs2675813,rs2675788,rs13099712,rs13100403,rs2045511,rs2355696,rs2608993,rs2675804,rs2085587,rs2168863,rs2675787,rs2675789,rs2675799,rs2675800,rs2675830,rs3101107,rs3106826,rs34456131,rs67410403,rs71329007,rs2608999,rs2675832,rs13095706,rs2608997,rs148121598,rs17660179,rs2199050,rs2262810,rs2609001,rs2609005,rs2609007,rs2675777,rs2675812,rs2675816,rs2675827,rs1471177,rs17660513,rs2609021,rs34320663,rs78367270,rs2085588	0.014106,0.014106,0.014106,0.014106,0.013656,0.0136159,0.0133928,0.0131024,0.0130046,0.0129227,0.0129227,0.0129227,0.0129227,0.0129227,0.0128904,0.0128904,0.0128904,0.0128904,0.0128904,0.0128904,0.0128904,0.0128904,0.0128904,0.0128904,0.0128904,0.0128904,0.012886,0.0128432,0.0127522,0.0127522,0.0125943,0.0125943,0.0125943,0.0125943,0.0125943,0.0125943,0.0125943,0.0125943,0.0125943,0.0125943,0.0125943,0.0122292,0.00986159,0.00986159,0.00986159,0.00745275,0.00548291	0.587015	1,1,1,1,1,1,1,1,1,1,1,1,1,1,1,1,1,1,1,1,0.929,1,1,1,1,1,1,1,1,1,1,1,1,1,1,1,1,1,1,1,1,1,1,1,1,1,1	|eQTLGen_Finemapped=1,|eQTLGen_Finemapped=1,|eQTLGen_Finemapped=1,|eQTLGen_Finemapped=1,|eQTLGen_Finemapped=1,|eQTLGen_Finemapped=1,|eQTLGen_Finemapped=1,|eQTLGen_Finemapped=1,|eQTLGen_Finemapped=1,|eQTLGen_Finemapped=1,|eQTLGen_Finemapped=1,|eQTLGen_Finemapped=1,|eQTLGen_Finemapped=1,|eQTLGen_Finemapped=1,|eQTLGen_Finemapped=1|ABC=1,|eQTLGen_Finemapped=1,|eQTLGen_Finemapped=1,|eQTLGen_Finemapped=1,|eQTLGen_Finemapped=1,|eQTLGen_Finemapped=1,|eQTLGen_Finemapped=1,|eQTLGen_Finemapped=1,|eQTLGen_Finemapped=1,|eQTLGen_Finemapped=1,|eQTLGen_Finemapped=1,|eQTLGen_Finemapped=1,|eQTLGen_Finemapped=1,|eQTLGen_Finemapped=1,|eQTLGen_Finemapped=1,|eQTLGen_Finemapped=1,|eQTLGen_Finemapped=1,|eQTLGen_Finemapped=1,|eQTLGen_Finemapped=1,|eQTLGen_Finemapped=1,|eQTLGen_Finemapped=1,|eQTLGen_Finemapped=1,|eQTLGen_Finemapped=1,|eQTLGen_Finemapped=1,|eQTLGen_Finemapped=1,|eQTLGen_Finemapped=1,|eQTLGen_Finemapped=1,|eQTLGen_Finemapped=1,|eQTLGen_Finemapped=1,|eQTLGen_Finemapped=1,|eQTLGen_Finemapped=1,|GTeX_Finemapped=1,|ABC=1	rs10865970,rs11130293,rs11721253,rs145492582,rs2061388,rs2127655,rs2356299,rs2609025,rs2675792,rs2675793,rs34712521,rs36056105,rs36085154,rs4428169,rs4557193,rs4927986,rs4974105,rs4974106,rs6445622,rs6445624,rs6445628,rs6445802,rs6769932,rs6773260,rs6773332,rs6793900,rs71329008,rs71329039,rs751075,rs9682492,rs9845238	0.00393248,0.0073135,0.00424939,0.0154729,0.0128904,0.0148301,0.00815275,0.0125943,0.0125095,0.0131531,0.0161061,0.0464454,0.0406601,0.00403999,0.0112809,0.00939177,0.00449327,0.00404644,0.00405667,0.00393248,0.00411338,0.00647071,0.00718856,0.00404644,0.00401694,0.0086591,0.0129227,0.0456485,0.00444941,0.0117871,0.00442562	0.36328	0.999811	0.489034	0.462202	0.0678	0.048173	0.00298527	TRUE	FALSE	FALSE	FALSE	FALSE	FALSE	FALSE	TRUE	FALSE
BUN_BSP_Max_INT	qt	Labs	Labs	blood urea nitrogen (BUN, maximum, inv-norm transformed)	3_50789950-51695865	EUR,AFR,EAS	2	2	0.956454	rs2262811	0.807897	50814442	C,NA,NA	T,NA,NA	0.98907,NA,NA	0.0634535,NA,NA	0.0105173,NA,NA	8.79405,NA,NA	6.03324997860668,NA,NA	SEMA3B-AS1	rs2262811	0.807897	0.807897	1	|GTeX_Finemapped=1	rs1480361	0.155502	0.155502	0.94973	0.493318	0.49632	0.0678	0.048173	0.00298527	TRUE	FALSE	FALSE	FALSE	FALSE	FALSE	FALSE	TRUE	FALSE
BUN_BSP_Max_INT	qt	Labs	Labs	blood urea nitrogen (BUN, maximum, inv-norm transformed)	3_52830764-52959216	EUR,AFR,EAS	1	14	0.96193	rs3755801	0.197223	52865798	G,G,G	A,A,A	0.8549,0.91452,0.95833	-0.02277,0.00676411,-0.0723496	0.00310481,0.00737703,0.0446622	12.6502,0.444679,0.97779	-7.33378209938772,0.916915072868078,-1.61992915709481	ITIH4	rs3755801,rs2276818,rs28552648,rs2071039,rs77223362,rs2240916	0.197223,0.0546187,0.0541397,0.0457979,0.0408724,0.0267065	0.419358	0.974,0.813,0.805,0.932,0.932,0.755	|Promoter=1|GTeX_Finemapped=1,|Exon=1|GTeX_Finemapped=1|ABC=1,|Promoter=1|GTeX_Finemapped=1,|Promoter=1|EpiMap=1|Roadmap=1|ABC=1,|Promoter=1|EpiMap=1|ABC=1,|Promoter=1	rs1139106,rs11709430,rs13080929,rs4687556,rs4687676,rs76029595,rs79664140,rs9637477	0.105027,0.0291518,0.0131105,0.100612,0.0824359,0.0618869,0.0503111,0.101126	0.543661	1	0.281788	0.579559	0.0437996	0.00595337	0.0128888	TRUE	FALSE	FALSE	FALSE	FALSE	FALSE	FALSE	TRUE	FALSE
BUN_BSP_Max_INT	qt	Labs	Labs	blood urea nitrogen (BUN, maximum, inv-norm transformed)	3_64736064-64801187	EUR,AFR,EAS	1	2	0.968477	rs318722	0.921808	64789884	T,T,T	G,G,G	0.5139,0.8064,0.7609	0.0304918,0.0166409,-0.00264223	0.00218789,0.00522015,0.0209245	43.4211,2.84359,0.0459917	13.9366238704871,3.18782027336379,-0.12627446295013	ADAMTS9	rs318722	0.921808	0.921808	1	|EpiMap=1	rs2371753	0.0538449	0.0538449	1	0.953469	0.348052	0.0361106	0.00348244	0.000197483	TRUE	TRUE	FALSE	TRUE	FALSE	FALSE	FALSE	TRUE	TRUE
BUN_BSP_Max_INT	qt	Labs	Labs	blood urea nitrogen (BUN, maximum, inv-norm transformed)	3_66791685-66827465	EUR,AFR,EAS	1	1	1	rs13062964	1	66797893	C,C,C	T,T,T	0.8171,0.98941,0.8601	-0.0281909,-0.022113,-0.0196802	0.00282867,0.02015,0.0257292	22.6688,0.5647,0.352292	-9.96613249336261,-1.09741935483871,-0.764897470578176	LRIG1	rs13062964	1	1	1	|EpiMap=1			0	1	0.428163	0.364433	0.00698283	0.000913775	0.000379477	TRUE	FALSE	FALSE	FALSE	FALSE	FALSE	FALSE	TRUE	FALSE
BUN_BSP_Max_INT	qt	Labs	Labs	blood urea nitrogen (BUN, maximum, inv-norm transformed)	3_66791685-66827465	EUR,AFR,EAS	2	1	1	rs897698	0.997684	66802036	A,A,A	C,C,C	0.7406,0.882,0.8909	0.0164903,-0.0113215,-0.0154892	0.00249488,0.00639345,0.0286274	10.4143,1.11581,0.230279	6.60965657666902,-1.77079667472179,-0.541062059425585	LRIG1	rs897698	0.997684	0.997684	1	|ABC=1			0	0.997532	0.649974	0.353811	0.00698283	0.000913775	0.000379477	TRUE	FALSE	FALSE	FALSE	FALSE	FALSE	FALSE	TRUE	FALSE
BUN_BSP_Max_INT	qt	Labs	Labs	blood urea nitrogen (BUN, maximum, inv-norm transformed)	3_69978466-70034728	EUR,AFR,EAS	1	3	0.966061	rs2172211	0.399997	70024751	A,A,A	G,G,G	0.7555,0.652,0.7292	-0.0166983,-0.00249131,0.00653596	0.00254431,0.00433009,0.0200845	10.2779,0.247909,0.127925	-6.56299743348884,-0.57534831839523,0.325423087455501	MITF	rs2172211,rs704246,rs576	0.399997,0.338894,0.261003	0.999894	1,1,1	|ABC=1,|Exon=1,|Exon=1			0	1	0.343444	0.273156	0.198042	6.4741e-09	0.00272248	FALSE	FALSE	FALSE	FALSE	FALSE	FALSE	FALSE	FALSE	FALSE
BUN_BSP_Max_INT	qt	Labs	Labs	blood urea nitrogen (BUN, maximum, inv-norm transformed)	4_100898639-101021825	EUR,AFR,EAS	1	1	1	rs12649533	0.985756	101014319	C,C,G	G,G,C	0.7584,0.94024,0.5159	0.0146074,-0.000868859,-0.0206632	0.00255464,0.00870134,0.0178591	7.96741,0.0359948,0.606835	5.71798766166661,-0.0998534708447205,-1.1570123914419	EMCN	rs12649533	0.985756	0.985756	0.655	|EpiMap=1			0	0.990772	0.238709	0.484219	0.00606447	0.0031824	0.00202444	TRUE	FALSE	FALSE	FALSE	FALSE	FALSE	FALSE	TRUE	FALSE
BUN_BSP_Max_INT	qt	Labs	Labs	blood urea nitrogen (BUN, maximum, inv-norm transformed)	4_100898639-101021825	EUR,AFR,EAS	2	10	0.975747	rs7689566	0.148741	100900844	G,A,G	A,G,A	0.5964,0.7595,0.5883	-0.0116628,0.000221891,-0.0152633	0.00222886,0.00482602,0.0181351	6.77705,0.0162259,0.397956	-5.23263013379037,0.0459780523081131,-0.841644104526581	DNAJB14	rs7689566,rs62306081,rs6811559,rs9307242,rs2866180,rs11935024,rs6816380,rs7692416,rs201602119	0.148741,0.142021,0.112422,0.0891988,0.0813876,0.0797916,0.0786453,0.0774307,0.0722081	0.881846	1,1,1,1,1,0.798,1,1,1	|GTeX_Finemapped=1,|GTeX_Finemapped=1,|GTeX_Finemapped=1,|GTeX_Finemapped=1,|GTeX_Finemapped=1,|GTeX_Finemapped=1,|GTeX_Finemapped=1,|GTeX_Finemapped=1,|GTeX_Finemapped=1	rs7675947	0.0806825	0.0806825	0.995687	0.227401	0.410776	0.00606447	0.0031824	0.00202444	TRUE	FALSE	FALSE	FALSE	FALSE	FALSE	FALSE	TRUE	FALSE
BUN_BSP_Max_INT	qt	Labs	Labs	blood urea nitrogen (BUN, maximum, inv-norm transformed)	4_144028173-144276643	EUR,AFR,EAS	1	12	0.988686	rs2323077	0.282526	144152185	G,G,G	C,C,C	0.6779,0.6657,0.8194	-0.0238155,-0.0167235,-0.00321811	0.00234018,0.00437223,0.0232008	23.5992,3.88335,0.0507654	-10.2926270628755,-2.92525100006441,-0.568717458018689	USP38	rs11100779,rs12640698,rs9998017,rs4285045,rs10155434,rs7673827,rs6856785,rs10434185,rs10000911,rs13137565	0.114725,0.111992,0.102952,0.0700135,0.0628333,0.0470045,0.0426451,0.0362703,0.0341524,0.0317972	0.654385	1,1,1,1,1,1,1,1,1,1	|ABC=1,|EpiMap=1|ABC=1,|Promoter=1|ABC=1,|Exon=1,|EpiMap=1,|Exon=1,|Exon=1|EpiMap=1,|ABC=1,|Exon=1,|Promoter=1|ABC=1	rs2323076,rs2323077	0.0336368,0.282526	0.316163	1	0.896909	0.359156	0.0100578	0.0683475	0.0180717	TRUE	TRUE	FALSE	TRUE	FALSE	FALSE	FALSE	TRUE	TRUE
BUN_BSP_Max_INT	qt	Labs	Labs	blood urea nitrogen (BUN, maximum, inv-norm transformed)	4_151066145-151259663	EUR,AFR,EAS	1	7	0.807176	rs59435073	0.506762	151172930	G,G,G	A,A,A	0.7286,0.9652,0.7768	-0.0165731,-0.0120211,-0.00849031	0.00245911,0.0112541,0.0214342	10.7987,0.544468,0.159879	-6.73947078414548,-1.06815293981749,-0.396110421662577	DCLK2	rs59435073	0.506762	0.506762	1	|GTeX_Finemapped=1	rs11723398,rs11737203,rs2290846,rs3749574,rs62344544,rs62346984	0.25628,0.0244901,0.0242088,0.0546764,0.06977,0.0152007	0.444626	0.999999	0.388661	0.376149	0.0335935	0.0185647	0.00427601	TRUE	FALSE	FALSE	FALSE	FALSE	FALSE	FALSE	TRUE	FALSE
BUN_BSP_Max_INT	qt	Labs	Labs	blood urea nitrogen (BUN, maximum, inv-norm transformed)	4_23723208-23768836	EUR,AFR,EAS	1	2	1	rs16874072	0.811473	23743450	T,T,T	C,C,C	0.93837,0.90772,0.93651	0.0374037,0.0390001,0.043158	0.0045472,0.00712658,0.0366016	15.7119,7.35284,0.622791	8.22565534834623,5.4724846981301,1.17912878125546	PPARGC1A	rs16874072,rs73260456	0.811473,0.188527	1	1,1	|EpiMap=1,|EpiMap=1			0	1	0.999998	0.460975	0.00668627	0.00013733	6.13611e-05	TRUE	TRUE	FALSE	TRUE	FALSE	FALSE	FALSE	TRUE	TRUE
BUN_BSP_Max_INT	qt	Labs	Labs	blood urea nitrogen (BUN, maximum, inv-norm transformed)	4_39393801-39425248	EUR,AFR,EAS	1	1	1	rs11940694	0.999997	39414993	G,G,A	A,A,G	0.6123,0.5703,0.5407	-0.030763,-0.0191451,0.0350349	0.00224438,0.00416655,0.0179095	42.0334,5.36367,1.29723	-13.7066806868712,-4.59495265867444,1.9562187665764	KLB	rs11940694	0.999997	0.999997	1	|ABC=1			0	1	0.999763	0.592639	0.0116744	0.00600918	0.00325242	TRUE	TRUE	FALSE	TRUE	FALSE	FALSE	FALSE	TRUE	TRUE
BUN_BSP_Max_INT	qt	Labs	Labs	blood urea nitrogen (BUN, maximum, inv-norm transformed)	4_77357592-77422171	EUR,AFR,EAS	1	4	0.882322	rs4859682	0.517468	77410318	C,C,C	A,A,A	0.5676,0.92284,0.7976	-0.0148086,0.0119483,-0.00945805	0.00220731,0.0077295,0.0222132	10.7076,0.913103,0.173754	-6.70889000638787,1.54580503266705,-0.425785118758216	SHROOM3	rs4859682,rs9992101,rs17319721	0.517468,0.350515,0.0687564	0.936739	0.655,1,1	|EpiMap=1,|ABC=1,|ABC=1	rs17253722	0.0430775	0.0430775	0.999999	0.523917	0.330009	0.00098366	0.00260932	0.00115281	TRUE	FALSE	FALSE	FALSE	FALSE	FALSE	FALSE	TRUE	FALSE
BUN_BSP_Max_INT	qt	Labs	Labs	blood urea nitrogen (BUN, maximum, inv-norm transformed)	4_81157703-81202048	EUR,AFR,EAS	1	3	0.979294	rs13125101	0.715233	81174592	G,G,G	A,A,A	0.7296,0.94705,0.6062	0.0204546,0.0213933,0.0123561	0.00246196,0.00921067,0.0182668	16.0126,1.69472,0.302097	8.3082584607386,2.32266490928456,0.676423894716097	FGF5	rs13125101,rs12509595,rs16998073	0.715233,0.15975,0.124504	0.999487	1,1,1	|GTeX_Finemapped=1|ABC=1,|GTeX_Finemapped=1,|GTeX_Finemapped=1			0	1	0.729283	0.408145	0.0172481	0.0315548	0.00334315	TRUE	FALSE	FALSE	FALSE	FALSE	FALSE	FALSE	TRUE	FALSE
BUN_BSP_Max_INT	qt	Labs	Labs	blood urea nitrogen (BUN, maximum, inv-norm transformed)	4_99989319-100489319	EUR,AFR,EAS	1	1	1	rs1229984	1	100239319	C,NA,T	T,NA,C	0.97117,NA,0.6974	-0.0623721,NA,-0.00064693	0.00653517,NA,0.0194282	20.8622,NA,0.0116923	-9.54406694852621,NA,-0.0332985042361104	ADH1B	rs1229984	1	1	1	|Exon=1			0	1	0.5	0.324519	0.0324605	0.0573004	0.0516873	TRUE	FALSE	FALSE	FALSE	FALSE	FALSE	FALSE	TRUE	FALSE
BUN_BSP_Max_INT	qt	Labs	Labs	blood urea nitrogen (BUN, maximum, inv-norm transformed)	4_99989319-100489319	EUR,AFR,EAS	2	17	1	rs62307322	0.117199	100280800	G,G,G	A,A,A	0.90755,0.993192,0.94841	0.017544,0.0557596,0.0282245	0.00377518,0.0250833,0.0403486	5.47302,1.58141,0.314949	4.64719563040703,2.22297704050105,0.699516216176026	ADH1A	rs62307322,rs2165670,rs56109716,rs62307323,rs62307324,rs56009681,rs62307321,rs78234152,rs62305780,rs55695526,rs1583973,rs56390365,rs62305762,rs62305763,rs62305764,rs78336107,rs62305761	0.117199,0.0825936,0.0825936,0.0825936,0.0825936,0.0825833,0.0807189,0.0700324,0.0303792,0.0303678,0.0303646,0.0303646,0.0303646,0.0303646,0.0303646,0.0303532,0.028064	0.951895	1,1,1,1,0.721,1,0.721,1,1,1,1,1,1,1,1,1,1	|GTeX_Finemapped=1,|GTeX_Finemapped=1,|GTeX_Finemapped=1,|GTeX_Finemapped=1,|GTeX_Finemapped=1,|GTeX_Finemapped=1,|GTeX_Finemapped=1,|GTeX_Finemapped=1,|GTeX_Finemapped=1,|GTeX_Finemapped=1,|GTeX_Finemapped=1,|GTeX_Finemapped=1,|GTeX_Finemapped=1,|GTeX_Finemapped=1,|GTeX_Finemapped=1,|GTeX_Finemapped=1,|GTeX_Finemapped=1			0	0.984867	0.506741	0.361655	0.0324605	0.0573004	0.0516873	TRUE	FALSE	FALSE	FALSE	FALSE	FALSE	FALSE	TRUE	FALSE
BUN_BSP_Max_INT	qt	Labs	Labs	blood urea nitrogen (BUN, maximum, inv-norm transformed)	5_108641351-108943485	EUR,AFR,EAS	1	20	0.940183	rs7734258	0.137856	108660765	A,T,T	T,A,A	0.5905,0.93646,0.94444	0.0156928,-0.00679124,-0.0315982	0.00222377,0.00845556,0.0389619	11.7687,0.374814,0.379485	7.04545352456844,-0.648179178659356,-0.766562161366004	PJA2	rs7705558,rs12657816,rs6891244,rs10055175,rs2914709,rs958976,rs2288531,rs7443428,rs12522815,rs13154791,rs1045704,rs12523186,rs1045706,rs2914714,rs2860398,rs2914712,rs181763,rs246103,rs33729	0.116188,0.0859642,0.0814954,0.0791867,0.0592526,0.0551234,0.0414716,0.0379821,0.030249,0.0301583,0.0300628,0.0294027,0.0252088,0.0241936,0.0214527,0.0211898,0.019383,0.0192506,0.0139769	0.821192	1,1,1,1,1,1,1,1,1,1,1,1,1,1,1,1,1,1,1	|GTeX_Finemapped=1,|GTeX_Finemapped=1,|GTeX_Finemapped=1,|GTeX_Finemapped=1,|Promoter=1|ABC=1,|ABC=1,|GTeX_Finemapped=1,|GTeX_Finemapped=1,|GTeX_Finemapped=1,|GTeX_Finemapped=1,|Exon=1,|Exon=1|GTeX_Finemapped=1,|Exon=1,|GTeX_Finemapped=1,|GTeX_Finemapped=1,|GTeX_Finemapped=1,|GTeX_Finemapped=1,|GTeX_Finemapped=1,|Exon=1|EpiMap=1	rs7734258	0.137856	0.137856	1	0.324327	0.36586	0.0237937	0.0250894	0.0473059	TRUE	FALSE	FALSE	FALSE	FALSE	FALSE	FALSE	TRUE	FALSE
BUN_BSP_Max_INT	qt	Labs	Labs	blood urea nitrogen (BUN, maximum, inv-norm transformed)	5_131565390-131622301	EUR,AFR,EAS	1	5	1	rs907368	0.25347	131573981	T,T,A	A,A,T	0.8241,0.7504,0.5466	-0.0203221,-0.00345108,-0.0207763	0.00287213,0.00476587,0.0179281	11.8275,0.328837,0.608169	-7.07561983614948,-0.724123822093343,-1.15886792242346	P4HA2	rs907368,rs10060025,rs2405271,rs10067082,rs12055301	0.25347,0.248905,0.214087,0.153301,0.115475	0.985238	1,1,1,1,1	|GTeX_Finemapped=1,|GTeX_Finemapped=1,|GTeX_Finemapped=1|EpiMap=1,|GTeX_Finemapped=1,|GTeX_Finemapped=1			0	1	0.262225	0.329903	0.0179923	0.0163691	0.0305183	TRUE	FALSE	FALSE	FALSE	FALSE	FALSE	FALSE	TRUE	FALSE
BUN_BSP_Max_INT	qt	Labs	Labs	blood urea nitrogen (BUN, maximum, inv-norm transformed)	5_131565390-131622301	EUR,AFR,EAS	2	28	0.680719	rs4705929	0.068417	131584178	T,T,G	G,G,T	0.5278,0.5053,0.7212	-0.00912662,-0.00430019,0.0341668	0.00219043,0.00412539,0.0199037	4.50978,0.526894,1.06524	-4.16658829544884,-1.04237175151925,1.71660545526711	PDLIM4	rs4705929,rs6871350,rs6890009,rs2136187,rs6863548,rs162908,rs2136186,rs11952099,rs7736284,rs28472559,rs1588263,rs2136188,rs6867282,rs4705931,rs9791170,rs11741341,rs7720230,rs112537099,rs71583465	0.068417,0.0669652,0.0663433,0.0550106,0.053753,0.0527489,0.0527327,0.0502791,0.0481721,0.0480178,0.0462361,0.0461684,0.0338542,0.0222029,0.0128112,0.0124389,0.00585423,0.00474269,0.00453871	0.751287	1,1,1,1,1,1,1,1,1,1,1,1,1,1,1,1,0.931,1,1	|GTeX_Finemapped=1,|GTeX_Finemapped=1,|GTeX_Finemapped=1,|GTeX_Finemapped=1,|GTeX_Finemapped=1,|GTeX_Finemapped=1,|GTeX_Finemapped=1,|GTeX_Finemapped=1,|EpiMap=1,|GTeX_Finemapped=1,|GTeX_Finemapped=1,|GTeX_Finemapped=1,|GTeX_Finemapped=1,|EpiMap=1,|EpiMap=1,|EpiMap=1,|Promoter=1|EpiMap=1,|GTeX_Finemapped=1,|GTeX_Finemapped=1|ABC=1	rs10051679,rs112300250,rs11949055,rs2089855,rs334902,rs3763112,rs4330455,rs4594848,rs6863213	0.00858387,0.0438957,0.0054943,0.00455624,0.0412332,0.0416728,0.0469415,0.00522937,0.00491514	0.202522	0.996724	0.291872	0.482986	0.0179923	0.0163691	0.0305183	TRUE	FALSE	FALSE	FALSE	FALSE	FALSE	FALSE	TRUE	FALSE
BUN_BSP_Max_INT	qt	Labs	Labs	blood urea nitrogen (BUN, maximum, inv-norm transformed)	5_153360230-153494239	EUR,AFR,EAS	1	39	0.853573	rs2560059	0.049969	153410934	A,G,A	G,A,G	0.6153,0.5772,0.7312	0.0155391,0.000430134,-0.00981831	0.00224762,0.00417523,0.0201315	11.3255,0.0371826,0.203595	6.91357969763572,0.103020432407316,-0.487708814544371	FAM114A2	rs2560059,rs2118660,rs2118661,rs56025158,rs34536648,rs378267,rs1978856,rs689799,rs816024,rs707183,rs10477090,rs2351022,rs3776985,rs707178,rs2053310,rs2560060,rs1057772,rs816031,rs816028,rs816005,rs2578377,rs816025,rs707182,rs6889563	0.049969,0.0381846,0.0381724,0.0380698,0.0370056,0.0367963,0.0330442,0.0316235,0.0313916,0.0307397,0.0264786,0.0262261,0.0231851,0.0229096,0.0227795,0.0226333,0.0221425,0.0181178,0.0160578,0.0135864,0.0131714,0.0120857,0.0112721,0.0111431	0.626786	1,1,1,1,1,1,1,1,1,1,1,1,1,1,1,0.828,1,1,0.914,0.962,1,1,1,1	|eQTLGen_Finemapped=1,|eQTLGen_Finemapped=1,|eQTLGen_Finemapped=1,|Exon=1|eQTLGen_Finemapped=1,|eQTLGen_Finemapped=1,|eQTLGen_Finemapped=1,|eQTLGen_Finemapped=1,|eQTLGen_Finemapped=1,|ABC=1,|GTeX_Finemapped=1,|eQTLGen_Finemapped=1,|eQTLGen_Finemapped=1,|Exon=1|GTeX_Finemapped=1,|Exon=1,|Exon=1,|EpiMap=1|ABC=0.500,|Exon=1,|eQTLGen_Finemapped=1,|eQTLGen_Finemapped=1|ABC=0.500,|eQTLGen_Finemapped=1,|Exon=1,|ABC=1,|eQTLGen_Finemapped=1,|Exon=1	rs10038905,rs1046621,rs1347798,rs1382278,rs1824773,rs2255493,rs2560062,rs2578386,rs453034,rs478020,rs689715,rs690592,rs816009,rs920309,rs920310	0.0330702,0.012568,0.035637,0.0318145,0.0124546,0.0126297,0.011704,0.0120261,0.0227202,0.0431208,0.0334144,0.0115357,0.0157402,0.0123311,0.0247842	0.325551	1	0.256111	0.431302	0.0282599	0.00272399	0.00715638	TRUE	FALSE	FALSE	FALSE	FALSE	FALSE	FALSE	TRUE	FALSE
BUN_BSP_Max_INT	qt	Labs	Labs	blood urea nitrogen (BUN, maximum, inv-norm transformed)	5_176782218-176807197	EUR,AFR,EAS	1	2	0.993683	rs10051765	0.765263	176799992	T,C,T	C,T,C	0.66,0.534,0.7629	-0.0221754,0.000829496,-0.0407712	0.00230842,0.00413473,0.020985	21.1238,0.0752049,1.28373	-9.60631080999125,0.200616727089798,-1.9428734810579	RGS14	rs10051765,rs56235845	0.765263,0.199801	0.965064	1,0.98	|GTeX_Finemapped=1|ABC=1,|Exon=1			0	1	0.374002	0.582213	0.0280194	0.00185022	0.00544928	TRUE	FALSE	FALSE	FALSE	FALSE	FALSE	FALSE	TRUE	FALSE
BUN_BSP_Max_INT	qt	Labs	Labs	blood urea nitrogen (BUN, maximum, inv-norm transformed)	5_34481006-34532319	EUR,AFR,EAS	1	3	1	rs1371810	0.420723	34503352	C,C,C	T,T,T	0.5119,0.8207,0.6399	-0.0228718,-0.0181223,-0.0294812	0.00218766,0.00537685,0.0185927	24.8566,3.12464,0.947606	-10.4549152976239,-3.37043064247654,-1.58563307104401	TTC23L	rs1371810,rs11745300	0.420723,0.283008	0.703731	1,1	|ABC=1,|ABC=1	rs13157326	0.294409	0.294409	1	0.989702	0.533885	0.0320268	0.00323955	0.00790723	TRUE	TRUE	FALSE	TRUE	FALSE	FALSE	FALSE	TRUE	TRUE
BUN_BSP_Max_INT	qt	Labs	Labs	blood urea nitrogen (BUN, maximum, inv-norm transformed)	5_40626753-40867592	EUR,AFR,EAS	1	5	1	rs2228058	0.433724	40681254	C,C,NA	T,T,NA	0.93042,0.888,NA	0.110184,0.0488399,NA	0.00429779,0.00654026,NA	144.234,13.0878,NA	25.6373624583798,7.46757774155768,NA	PTGER4	rs2228058,rs11953942,rs11954632,rs45480797	0.433724,0.144301,0.0982726,0.0982726	0.77457	1,1,1,1	|Exon=1|ABC=1,|EpiMap=1,|EpiMap=1|ABC=1,|Promoter=1|ABC=1	rs79575541	0.19288	0.19288	1	1	0.5	0.114083	0.0225915	0.00674365	FALSE	TRUE	FALSE	FALSE	FALSE	FALSE	FALSE	TRUE	FALSE
BUN_BSP_Max_INT	qt	Labs	Labs	blood urea nitrogen (BUN, maximum, inv-norm transformed)	5_56075303-56275972	EUR,AFR,EAS	1	5	0.902086	rs79683734	0.703656	56256606	G,G,G	A,A,A	0.93439,0.96067,0.8641	-0.0305121,-0.015396,-0.0281722	0.00441649,0.0106111,0.0260446	11.3105,0.833275,0.553789	-6.90867634705388,-1.45093345647482,-1.08169063836649	MIER3	rs79683734,rs80310300,rs16886445,rs138596070,rs12521083	0.703656,0.10888,0.0619165,0.0452951,0.0448812	0.964629	1,1,1,1,0.798	|GTeX_Finemapped=1,|GTeX_Finemapped=1,|GTeX_Finemapped=1,|GTeX_Finemapped=1,|GTeX_Finemapped=1			0	1	0.469731	0.414446	0.0519176	0.014833	0.0258692	TRUE	FALSE	FALSE	FALSE	FALSE	FALSE	FALSE	TRUE	FALSE
BUN_BSP_Max_INT	qt	Labs	Labs	blood urea nitrogen (BUN, maximum, inv-norm transformed)	5_683980-745669	EUR,AFR,EAS	1	3	0.850297	rs56139727	0.475908	697380	T,T,NA	G,G,NA	0.663,0.6127,NA	-0.0275565,0.000479052,NA	0.00231342,0.00423412,NA	31.9871,0.0409973,NA	-11.9115854449257,0.113140865162064,NA	TPPP	rs56139727,rs399277,rs454190	0.475908,0.360088,0.123218	0.959214	1,1,1	|GTeX_Finemapped=1,|Promoter=1|ABC=1,|Promoter=1|ABC=1			0	1	0.306179	0.399944	0.164188	0.032658	0.0611354	FALSE	FALSE	FALSE	FALSE	FALSE	FALSE	FALSE	FALSE	FALSE
BUN_BSP_Max_INT	qt	Labs	Labs	blood urea nitrogen (BUN, maximum, inv-norm transformed)	5_683980-745669	EUR,AFR,EAS	2	3	0.963427	rs378018	0.710288	683980	A,A,A	C,C,C	0.668,0.9705,0.6944	-0.0236462,0.0179481,0.00381299	0.00232204,0.0121899,0.0193744	23.6285,0.851026,0.0736683	-10.183373240771,1.47237467083405,0.196805578495334	TPPP	rs378018,rs431994,rs413295	0.710288,0.165018,0.115829	0.991135	1,1,1	|EpiMap=1,|EpiMap=1,|EpiMap=1			0	0.999863	0.469947	0.29957	0.164188	0.032658	0.0611354	FALSE	FALSE	FALSE	FALSE	FALSE	FALSE	FALSE	FALSE	FALSE
BUN_BSP_Max_INT	qt	Labs	Labs	blood urea nitrogen (BUN, maximum, inv-norm transformed)	5_683980-745669	EUR,AFR,EAS	3	1	1	rs28498541	1	734004	G,G,NA	A,A,NA	0.8241,0.8767,NA	0.0178743,0.00242657,NA	0.00287213,0.00627341,NA	9.31282,0.155583,NA	6.22336036321476,0.38680239295694,NA	ZDHHC11	rs28498541	1	1	1	|GTeX_Finemapped=1			0	1	0.310137	0.5	0.164188	0.032658	0.0611354	FALSE	FALSE	FALSE	FALSE	FALSE	FALSE	FALSE	FALSE	FALSE
BUN_BSP_Max_INT	qt	Labs	Labs	blood urea nitrogen (BUN, maximum, inv-norm transformed)	5_72426795-72462881	EUR,AFR,EAS	1	2	1	rs17663555	0.484954	72432036	C,C,C	G,G,G	0.673,0.8472,0.6151	-0.0178758,-0.0158123,-0.00109203	0.00233102,0.00573266,0.0183427	13.76,2.23579,0.0211231	-7.66866007155666,-2.75828324024101,-0.0595348558282041	TMEM174	rs17663555	0.484954	0.484954	0.655	|EpiMap=1	rs17663561	0.478611	0.478611	1	0.84192	0.396911	0.0016383	0.00697276	0.00405133	TRUE	TRUE	FALSE	TRUE	FALSE	FALSE	FALSE	TRUE	TRUE
BUN_BSP_Max_INT	qt	Labs	Labs	blood urea nitrogen (BUN, maximum, inv-norm transformed)	6_108028879-108039412	EUR,AFR,EAS	1	19	0.995366	rs1739862	0.0695861	108035462	T,T,T	G,G,G	0.7306,0.7821,0.6796	-0.0187069,-0.0139363,0.0131169	0.00246484,0.00499633,0.0191265	13.4934,2.27719,0.307291	-7.58949870985541,-2.78930735159607,0.685797192377068	SCML4	rs1739862,rs1739861,rs1728126,rs1728125,rs1629005,rs1629067,rs1728122,rs1739870,rs1728131,rs1739864,rs1728123,rs1728124,rs1728133,rs1623884,rs1739866,rs1629910,rs1624055,rs1728130,rs1739867	0.0695861,0.0550205,0.0546049,0.0545743,0.0542406,0.0540959,0.0535842,0.0533546,0.0526313,0.052299,0.0514752,0.0501903,0.049399,0.0491992,0.047463,0.0463811,0.0378216,0.0368672,0.0352015	0.957989	1,1,1,1,1,1,1,1,1,1,1,1,1,1,1,1,1,1,1	|EpiMap=1,|EpiMap=1,|EpiMap=1,|EpiMap=1,|EpiMap=1,|EpiMap=1,|EpiMap=1,|EpiMap=1,|EpiMap=1,|EpiMap=1,|EpiMap=1,|EpiMap=1,|EpiMap=1,|EpiMap=1,|EpiMap=1,|EpiMap=1,|EpiMap=1,|EpiMap=1,|EpiMap=1			0	1	0.855833	0.418548	0.016988	0.00176101	0.00217821	TRUE	TRUE	FALSE	TRUE	FALSE	FALSE	FALSE	TRUE	TRUE
BUN_BSP_Max_INT	qt	Labs	Labs	blood urea nitrogen (BUN, maximum, inv-norm transformed)	6_116549108-116685279	EUR,AFR,EAS	1	1	1	rs9400909	0.983807	116685279	A,A,G	G,G,A	0.7455,0.95008,0.6409	-0.0185179,-0.0142402,-0.0115892	0.00251049,0.00947094,0.018604	12.7882,0.877148,0.27301	-7.37620942525164,-1.50356775568212,-0.622941302945603	RWDD1	rs9400909	0.983807	0.983807	1	|Cicero=1			0	1	0.367493	0.420902	0.0155398	0.0172702	0.0326326	TRUE	FALSE	FALSE	FALSE	FALSE	FALSE	FALSE	TRUE	FALSE
BUN_BSP_Max_INT	qt	Labs	Labs	blood urea nitrogen (BUN, maximum, inv-norm transformed)	6_116549108-116685279	EUR,AFR,EAS	2	9	0.892565	rs9488875	0.219731	116567686	NA,A,NA	NA,C,NA	NA,0.90847,NA	NA,-0.0327456,NA	NA,0.00715276,NA	NA,5.32849,NA	NA,-4.57803700949004,NA	NT5DC1	rs9488875,rs9488876,rs17077720,rs9488874	0.219731,0.219731,0.217988,0.201485	0.858935	1,1,1,1	|Exon=1,|Exon=1|EpiMap=1,|Exon=1,|Exon=1	rs10484837,rs76654505,rs9481616,rs9488897,rs9488904	0.014925,0.0267062,0.0142637,0.0216788,0.0267959	0.10437	0.497429	0.995972	0.499098	0.0155398	0.0172702	0.0326326	FALSE	TRUE	FALSE	FALSE	FALSE	FALSE	FALSE	TRUE	FALSE
BUN_BSP_Max_INT	qt	Labs	Labs	blood urea nitrogen (BUN, maximum, inv-norm transformed)	6_127419737-127532807	EUR,AFR,EAS	1	1	1	rs7741021	0.963321	127468274	A,A,A	C,C,C	0.5656,0.7231,0.5228	-0.0279238,-0.0227227,-0.0398045	0.00220611,0.00460946,0.0178686	35.9925,6.08403,1.5866	-12.6574830810794,-4.9295796036846,-2.22762275723896	RSPO3	rs7741021	0.963321	0.963321	1	|EpiMap=1|ABC=1			0	1	0.996362	0.826268	0.0306726	0.00618363	0.00857948	TRUE	TRUE	TRUE	TRUE	TRUE	TRUE	TRUE	TRUE	TRUE
BUN_BSP_Max_INT	qt	Labs	Labs	blood urea nitrogen (BUN, maximum, inv-norm transformed)	6_127419737-127532807	EUR,AFR,EAS	2	12	0.847047	rs9482769	0.343913	127437576	G,G,G	A,A,A	0.7366,0.6006,0.5546	-0.0216706,-0.0168432,-0.0287445	0.00248258,0.00421128,0.0179574	17.5905,4.19749,0.960813	-8.72906411877966,-3.99954408160939,-1.60070500183768	RSPO3	rs9482769,rs10872311,rs1555091,rs9491694,rs1936798,rs9491693,rs1936796,rs1936791,rs1936793,rs2800704,rs1936790,rs2745347	0.343913,0.219406,0.0849936,0.0849936,0.0386599,0.0319931,0.0285738,0.0272598,0.0264188,0.0251553,0.0242605,0.0199151	0.955542	1,1,1,1,1,1,1,1,1,1,1,1	|EpiMap=1,|ABC=1,|EpiMap=1|ABC=1,|EpiMap=1|ABC=1,|EpiMap=1,|EpiMap=1|ABC=1,|EpiMap=1,|ABC=1|Cicero=1,|ABC=1,|EpiMap=1|ABC=1,|EpiMap=1,|EpiMap=1			0	0.959505	0.212317	0.273627	0.0306726	0.00618363	0.00857948	TRUE	FALSE	FALSE	FALSE	FALSE	FALSE	FALSE	TRUE	FALSE
BUN_BSP_Max_INT	qt	Labs	Labs	blood urea nitrogen (BUN, maximum, inv-norm transformed)	6_166171127-166671127	EUR,AFR,EAS	1	1	1	rs300143	1	166421127	A,G,A	G,A,G	0.5825,0.6861,0.8442	0.0334109,-0.0145901,0.00349059	0.00221743,0.00444448,0.0246095	50.5762,2.98799,0.051975	15.0673978434494,-3.2827462380301,0.141839127166338	RPS6KA2	rs300143	1	1	0.655	|EpiMap=1			0	1	0.979102	0.283107	0.192481	0.0688801	0.00868078	FALSE	TRUE	FALSE	FALSE	FALSE	FALSE	FALSE	TRUE	FALSE
BUN_BSP_Max_INT	qt	Labs	Labs	blood urea nitrogen (BUN, maximum, inv-norm transformed)	6_166171127-166671127	EUR,AFR,EAS	2	4	0.976647	rs56380150	0.780116	166324330	C,C,C	T,T,T	0.8738,0.7557,0.7222	-0.0174335,-0.00705071,-0.0262815	0.00329299,0.00480036,0.0199257	6.9223,0.848046,0.727746	-5.29412479236196,-1.46878775758485,-1.31897499209564	LINC00473	rs56380150	0.780116	0.780116	1	|Exon=1	rs56404786,rs867888,rs9365935	0.0971236,0.0620062,0.0455735	0.204703	0.999928	0.400409	0.421546	0.192481	0.0688801	0.00868078	FALSE	FALSE	FALSE	FALSE	FALSE	FALSE	FALSE	FALSE	FALSE
BUN_BSP_Max_INT	qt	Labs	Labs	blood urea nitrogen (BUN, maximum, inv-norm transformed)	6_20749677-20844151	EUR,AFR,EAS	1	2	1	rs2819997	0.556847	20758347	A,A,A	G,G,G	0.5855,0.5915,0.5327	-0.0172826,-0.00423692,-0.0268168	0.00221973,0.00419602,0.0178883	14.1598,0.504989,0.873406	-7.78590188896848,-1.00974733199556,-1.49912512647932	CDKAL1	rs2819997,rs9368232	0.556847,0.403263	0.96011	1,1	|ABC=1,|EpiMap=1			0	1	0.391484	0.385106	0.0084476	7.31164e-07	0.00135071	TRUE	FALSE	FALSE	FALSE	FALSE	FALSE	FALSE	TRUE	FALSE
BUN_BSP_Max_INT	qt	Labs	Labs	blood urea nitrogen (BUN, maximum, inv-norm transformed)	6_21721623-22221623	EUR,AFR,EAS	1	3	0.992846	rs952579	0.43937	21884440	G,G,NA	A,A,NA	0.83,0.9115,NA	0.0130436,0.00701757,NA	0.00291114,0.00726207,NA	5.12819,0.476412,NA	4.41149065107708,1.039137991102,NA	SOX4	rs74360995,rs11757605	0.284774,0.263106	0.54788	1,1	|EpiMap=1|ABC=1,|EpiMap=1|ABC=1	rs952579	0.43937	0.43937	0.999926	0.315347	0.500153	0.0584158	0.0428657	0.0175465	TRUE	FALSE	FALSE	FALSE	FALSE	FALSE	FALSE	TRUE	FALSE
BUN_BSP_Max_INT	qt	Labs	Labs	blood urea nitrogen (BUN, maximum, inv-norm transformed)	6_21721623-22221623	EUR,AFR,EAS	2	2	0.989113	rs1928174	0.685824	22036867	C,C,C	T,T,T	0.6034,0.8328,0.6071	0.0111605,-0.00511004,0.00849236	0.00223536,0.00552742,0.0182742	6.22521,0.449489,0.192375	4.99270810965572,-0.924489183018479,0.46471856497138	SOX4	rs1928174,rs9460698	0.685824,0.270351	0.956175	1,1	|EpiMap=1,|EpiMap=1			0	0.975953	0.353162	0.320815	0.0584158	0.0428657	0.0175465	TRUE	FALSE	FALSE	FALSE	FALSE	FALSE	FALSE	TRUE	FALSE
BUN_BSP_Max_INT	qt	Labs	Labs	blood urea nitrogen (BUN, maximum, inv-norm transformed)	6_38908692-39019674	EUR,AFR,EAS	1	1	1	rs10305420	0.999917	39016636	C,C,C	T,T,T	0.6123,0.96445,0.8631	0.017683,0.00632592,0.0434328	0.00224438,0.0111391,0.0259643	14.4807,0.244047,1.02517	7.87879057913544,0.567902254221616,1.67278917590692	GLP1R	rs10305420	0.999917	0.999917	1	|Exon=1|GTeX_Finemapped=1|Cicero=1			0	1	0.275836	0.569315	0.0169641	0.00144967	0.0140597	TRUE	FALSE	FALSE	FALSE	FALSE	FALSE	FALSE	TRUE	FALSE
BUN_BSP_Max_INT	qt	Labs	Labs	blood urea nitrogen (BUN, maximum, inv-norm transformed)	6_43804571-43829941	EUR,AFR,EAS	1	6	0.962049	rs9472135	0.386556	43809802	T,T,T	C,C,C	0.6968,0.8616,0.8631	-0.0242219,0.00309222,-0.0157496	0.00237907,0.00597296,0.0259643	23.6189,0.218485,0.264301	-10.1812472941107,0.517703115373282,-0.606586736403446	VEGFA	rs9472135,rs744103	0.386556,0.0461748	0.432731	1,1	|GTeX_Finemapped=1,|EpiMap=1|ABC=1	rs1317983,rs2396083,rs2396084,rs881858	0.0704211,0.168404,0.166466,0.14181	0.547101	1	0.454959	0.347903	0.0451815	0.000685264	0.00597719	TRUE	FALSE	FALSE	FALSE	FALSE	FALSE	FALSE	TRUE	FALSE
BUN_BSP_Max_INT	qt	Labs	Labs	blood urea nitrogen (BUN, maximum, inv-norm transformed)	6_50787575-50940677	EUR,AFR,EAS	1	7	0.844686	rs987237	0.333687	50803050	A,A,A	G,G,G	0.8191,0.91377,0.8462	-0.0269628,-0.0129324,-0.0511218	0.00284079,0.0073479,0.0247397	20.6417,1.10565,1.41126	-9.49130347544169,-1.76001306495733,-2.06638722377393	TFAP2B	rs987237,rs3798526,rs4715207,rs62405438,rs62405437,rs62405420,rs62405422	0.333687,0.202608,0.178277,0.0800072,0.0730957,0.059035,0.0289198	0.95563	1,1,1,1,0.99,1,1	|GTeX_Finemapped=1,|GTeX_Finemapped=1|EpiMap=1,|GTeX_Finemapped=1|EpiMap=1,|Exon=1|EpiMap=1,|Exon=1,|ABC=1,|EpiMap=1			0	1	0.401488	0.637378	0.0127658	0.0174147	0.00157381	TRUE	FALSE	FALSE	FALSE	FALSE	FALSE	FALSE	TRUE	FALSE
BUN_BSP_Max_INT	qt	Labs	Labs	blood urea nitrogen (BUN, maximum, inv-norm transformed)	6_52612668-52739654	EUR,AFR,EAS	1	32	0.983156	rs9689405	0.0850714	52727557	T,T,T	C,C,C	0.5746,0.7156,0.8631	0.0194508,-0.00380158,0.00887344	0.0022118,0.00457205,0.0259643	17.8412,0.391794,0.135172	8.79410434939868,-0.831482595334697,0.341755410313392	GSTA1	rs9689405,rs7451372,rs7454347,rs9474334,rs6458892,rs7449867,rs7747087,rs7454964,rs4144185,rs9370162,rs4715353,rs9382146,rs12524918,rs2894805,rs6458879,rs4535545,rs6458871,rs6423287,rs9395823,rs4715332,rs3756982,rs6917325,rs3957357,rs4715326,rs2894802,rs2290758,rs3957356	0.0850714,0.0846729,0.0845438,0.0781823,0.0622887,0.0343276,0.0340711,0.0316238,0.0310457,0.0306063,0.0300308,0.0257297,0.0230589,0.0227376,0.0201203,0.0181865,0.0173646,0.0169931,0.0163504,0.0155002,0.0154867,0.0152569,0.0121174,0.0116734,0.0115032,0.0114695,0.0111267	0.85114	1,1,1,1,1,1,1,1,1,1,1,1,1,1,1,1,1,1,1,1,1,1,1,1,1,1,1	|GTeX_Finemapped=1,|GTeX_Finemapped=1,|GTeX_Finemapped=1,|GTeX_Finemapped=1,|GTeX_Finemapped=1,|GTeX_Finemapped=1,|GTeX_Finemapped=1,|GTeX_Finemapped=1,|GTeX_Finemapped=1,|GTeX_Finemapped=1,|GTeX_Finemapped=1,|GTeX_Finemapped=1,|GTeX_Finemapped=1,|GTeX_Finemapped=1|ABC=1,|GTeX_Finemapped=1,|GTeX_Finemapped=1,|GTeX_Finemapped=1,|GTeX_Finemapped=1,|GTeX_Finemapped=1,|Promoter=1|GTeX_Finemapped=1,|GTeX_Finemapped=1,|GTeX_Finemapped=1|ABC=1,|Exon=1|GTeX_Finemapped=1,|GTeX_Finemapped=1,|GTeX_Finemapped=1,|GTeX_Finemapped=1,|Exon=1|GTeX_Finemapped=1	rs12524110,rs55815585,rs62412906,rs6910581,rs72938170	0.0238751,0.010774,0.0228789,0.0194728,0.0237555	0.100756	1	0.362245	0.335992	0.031801	0.0221294	0.00851799	TRUE	FALSE	FALSE	FALSE	FALSE	FALSE	FALSE	TRUE	FALSE
BUN_BSP_Max_INT	qt	Labs	Labs	blood urea nitrogen (BUN, maximum, inv-norm transformed)	6_9524653-9593037	EUR,AFR,EAS	1	1	1	rs9296701	0.96217	9579995	C,T,C	T,C,T	0.5109,0.5083,0.8472	-0.0100338,-0.00213432,0.0207489	0.00218756,0.00412573,0.0248059	5.34661,0.218293,0.394802	-4.58675419188502,-0.517319359240668,0.836450199347736	TFAP2A	rs9296701	0.96217	0.96217	1	|GTeX_Finemapped=1			0	0.894133	0.476748	0.461398	6.4741e-09	6.4741e-09	1	TRUE	FALSE	FALSE	FALSE	FALSE	FALSE	FALSE	TRUE	FALSE
BUN_BSP_Max_INT	qt	Labs	Labs	blood urea nitrogen (BUN, maximum, inv-norm transformed)	7_1270699-1293010	EUR,AFR,EAS	1	1	1	rs13230509	1	1286192	C,G,G	G,C,C	0.6809,0.82,0.6915	0.0441517,-0.0346615,-0.0207912	0.00234597,0.00536868,0.0193235	78.2878,9.96929,0.549833	18.820232142781,-6.45624250281261,-1.07595414909307	UNCX	rs13230509	1	1	1	|EpiMap=1			0	1	1	0.430986	0.0302684	0.0770904	0.0029587	TRUE	TRUE	FALSE	TRUE	FALSE	FALSE	FALSE	TRUE	TRUE
BUN_BSP_Max_INT	qt	Labs	Labs	blood urea nitrogen (BUN, maximum, inv-norm transformed)	7_1270699-1293010	EUR,AFR,EAS	2	1	1	rs13230519	0.995808	1286217	G,NA,NA	A,NA,NA	0.8231,NA,NA	-0.0306853,NA,NA	0.00286574,NA,NA	26.0281,NA,NA	-10.7076357241062,NA,NA	UNCX	rs13230519	0.995808	0.995808	1	|EpiMap=1			0	0.986064	0.494878	0.498893	0.0302684	0.0770904	0.0029587	TRUE	FALSE	FALSE	FALSE	FALSE	FALSE	FALSE	TRUE	FALSE
BUN_BSP_Max_INT	qt	Labs	Labs	blood urea nitrogen (BUN, maximum, inv-norm transformed)	7_151398133-151415536	EUR,AFR,EAS	1	1	1	rs10224210	1	151413194	T,T,NA	C,C,NA	0.7038,0.92436,NA	-0.0579541,-0.0672055,NA	0.00239502,0.00780035,NA	128.629,17.1579,NA	-24.197752002071,-8.6157031415257,NA	GIMAP1	rs10224210	1	1	1	|EpiMap=1			0	1	1	0.5	0.0252733	0.0437342	0.0320067	TRUE	TRUE	FALSE	TRUE	FALSE	FALSE	FALSE	TRUE	TRUE
BUN_BSP_Max_INT	qt	Labs	Labs	blood urea nitrogen (BUN, maximum, inv-norm transformed)	7_151398133-151415536	EUR,AFR,EAS	2	1	1	rs6948449	0.981354	151398133	C,C,C	T,T,T	0.6968,0.9531,0.992063	-0.042553,-0.0467872,-0.216756	0.00237907,0.00975562,0.10058	70.8222,5.79067,1.50644	-17.8864009886216,-4.79592276041912,-2.15506064824021	ABCB8	rs6948449	0.981354	0.981354	1	|EpiMap=1			0	0.0482212	0.992645	0.735622	0.0252733	0.0437342	0.0320067	FALSE	TRUE	FALSE	FALSE	FALSE	FALSE	FALSE	TRUE	FALSE
BUN_BSP_Max_INT	qt	Labs	Labs	blood urea nitrogen (BUN, maximum, inv-norm transformed)	7_17281036-17313726	EUR,AFR,EAS	1	1	1	rs10807783	1	17313726	G,T,T	T,G,G	0.667,0.5825,0.5972	-0.0147142,0.00792883,0.0086424	0.00232029,0.00418249,0.0181972	9.64312,1.2366,0.197338	-6.3415348943451,1.89572001367606,0.474930209043149	AHR	rs10807783	1	1	1	|ABC=1			0	1	0.589726	0.479618	0.126738	6.4741e-09	1	FALSE	FALSE	FALSE	FALSE	FALSE	FALSE	FALSE	FALSE	FALSE
BUN_BSP_Max_INT	qt	Labs	Labs	blood urea nitrogen (BUN, maximum, inv-norm transformed)	7_76552745-76727093	EUR,AFR,EAS	1	3	0.978572	rs11761665	0.869875	76618621	G,G,G	A,A,A	0.8062,0.98714,0.6181	-0.0258374,-0.0129732,0.00394715	0.00276649,0.0183063,0.0183698	20.0139,0.320093,0.0809914	-9.33941564943304,-0.708674063027482,0.214871691580747	CCDC146	rs11761665,rs10257197,rs7804790	0.869875,0.0725102,0.0244517	0.966837	1,1,1	|GTeX_Finemapped=1,|GTeX_Finemapped=1,|GTeX_Finemapped=1			0	1	0.389792	0.300619	0.0599065	0.0192905	0.00907623	TRUE	FALSE	FALSE	FALSE	FALSE	FALSE	FALSE	TRUE	FALSE
BUN_BSP_Max_INT	qt	Labs	Labs	blood urea nitrogen (BUN, maximum, inv-norm transformed)	7_76552745-76727093	EUR,AFR,EAS	2	6	0.986216	rs143767073	0.260246	76557081	A,A,A	G,G,G	0.8082,0.993192,0.9881	0.0172753,0.0305445,-0.075288	0.00277743,0.0250833,0.0823067	9.30316,0.651055,0.443293	6.21988672981857,1.2177225484685,-0.914725046685142	MDH2	rs143767073,rs3912067,rs74686982,rs188658203,rs3926926,rs77509372	0.260246,0.178448,0.178448,0.178059,0.101023,0.0690515	0.965275	1,1,1,1,1,1	|GTeX_Finemapped=1,|GTeX_Finemapped=1,|GTeX_Finemapped=1,|GTeX_Finemapped=1,|GTeX_Finemapped=1,|GTeX_Finemapped=1			0	0.957696	0.432424	0.331254	0.0599065	0.0192905	0.00907623	TRUE	FALSE	FALSE	FALSE	FALSE	FALSE	FALSE	TRUE	FALSE
BUN_BSP_Max_INT	qt	Labs	Labs	blood urea nitrogen (BUN, maximum, inv-norm transformed)	8_116464988-116645056	EUR,AFR,EAS	1	8	0.836143	rs2721940	0.315604	116636281	C,C,C	A,A,A	0.6103,0.96974,0.8571	-0.0176586,0.019285,0.00515518	0.00224228,0.0120406,0.0255022	14.4685,0.961657,0.0758231	-7.87528765363826,1.60166436888527,0.202146481480029	TRPS1	rs2721940,rs2721936,rs2737219,rs2721939,rs2721938,rs997806,rs2721933,rs2737215	0.315604,0.255831,0.122422,0.119013,0.0794739,0.0304755,0.0263189,0.0219018	0.97104	1,1,1,1,1,1,1,1	|EpiMap=1,|Promoter=1,|EpiMap=1,|Exon=1,|EpiMap=1,|ABC=1,|EpiMap=1,|EpiMap=1			0	1	0.306813	0.385627	0.0388815	0.00117646	0.00968046	TRUE	FALSE	FALSE	FALSE	FALSE	FALSE	FALSE	TRUE	FALSE
BUN_BSP_Max_INT	qt	Labs	Labs	blood urea nitrogen (BUN, maximum, inv-norm transformed)	8_127487733-127504653	EUR,AFR,EAS	1	4	0.961829	rs9720968	0.388216	127488742	G,G,G	C,C,C	0.8807,0.7027,0.7331	-0.026495,-0.0135143,-0.00408615	0.00337359,0.00451261,0.0201768	14.3935,2.56125,0.0759727	-7.85365145142119,-2.9947857226749,-0.202517247531819	FAM84B	rs61620752,rs9720968,rs11989898,rs12675559	0.388216,0.388216,0.0999683,0.0761687	0.952569	1,1,1,1	|GTeX_Finemapped=1|EpiMap=1,|GTeX_Finemapped=1|EpiMap=1,|GTeX_Finemapped=1|EpiMap=1,|GTeX_Finemapped=1			0	1	0.78533	0.453588	0.000545098	3.23587e-06	0.00279161	TRUE	FALSE	FALSE	FALSE	FALSE	FALSE	FALSE	TRUE	FALSE
BUN_BSP_Max_INT	qt	Labs	Labs	blood urea nitrogen (BUN, maximum, inv-norm transformed)	8_23714609-23786381	EUR,AFR,EAS	1	7	1	rs73555384	0.181238	23749424	C,C,C	T,T,T	0.91948,0.96369,0.97024	-0.0316214,-0.0451861,-0.0372362	0.00401887,0.0110263,0.0525234	14.4441,4.38021,0.320246	-7.86823161734517,-4.09802925732113,-0.708944965482052	STC1	rs73555384,rs73555360,rs73555379,rs112099616,rs73555380,rs73555381,rs73555395	0.181238,0.148583,0.131703,0.13026,0.13026,0.13026,0.130194	0.982498	1,1,1,1,1,1,1	|EpiMap=1,|ABC=1,|EpiMap=1|ABC=1,|EpiMap=1,|EpiMap=1,|EpiMap=1,|EpiMap=1			0	1	0.999882	0.46073	0.00304747	0.0057119	0.000292969	TRUE	TRUE	FALSE	TRUE	FALSE	FALSE	FALSE	TRUE	TRUE
BUN_BSP_Max_INT	qt	Labs	Labs	blood urea nitrogen (BUN, maximum, inv-norm transformed)	8_23714609-23786381	EUR,AFR,EAS	2	1	1	rs7007761	0.999577	23719571	C,C,C	T,T,T	0.5696,0.6785,0.7093	-0.0135669,-0.0152951,0.00993119	0.00220854,0.00441616,0.0196549	9.09141,3.27303,0.212282	-6.14292700154853,-3.46343882468027,0.505278073152242	STC1	rs7007761	0.999577	0.999577	1	|EpiMap=1|ABC=1			0	1	0.928385	0.446404	0.00304747	0.0057119	0.000292969	TRUE	TRUE	FALSE	TRUE	FALSE	FALSE	FALSE	TRUE	TRUE
BUN_BSP_Max_INT	qt	Labs	Labs	blood urea nitrogen (BUN, maximum, inv-norm transformed)	8_23714609-23786381	EUR,AFR,EAS	3	1	1	rs78328529	0.951245	23747239	NA,G,NA	NA,A,NA	NA,0.94402,NA	NA,-0.0396753,NA	NA,0.0089723,NA	NA,5.00966,NA	NA,-4.42197652775765,NA	STC1	rs78328529	0.951245	0.951245	1	|EpiMap=1|ABC=1			0	0.42616	0.855279	0.492846	0.00304747	0.0057119	0.000292969	FALSE	TRUE	FALSE	FALSE	FALSE	FALSE	FALSE	TRUE	FALSE
BUN_BSP_Max_INT	qt	Labs	Labs	blood urea nitrogen (BUN, maximum, inv-norm transformed)	8_28069428-28110666	EUR,AFR,EAS	1	1	1	rs11988774	0.999985	28110092	C,C,C	T,T,T	0.7117,0.8654,0.6121	-0.0136069,-0.000681666,0.0169493	0.0024141,0.00604338,0.0183163	7.76043,0.0408667,0.450046	-5.63642765419825,-0.112795488617297,0.925367022815743	ELP3	rs11988774	0.999985	0.999985	1	|ABC=1			0	1	0.374593	0.466776	0.152	6.4741e-09	0.031362	FALSE	FALSE	FALSE	FALSE	FALSE	FALSE	FALSE	FALSE	FALSE
BUN_BSP_Max_INT	qt	Labs	Labs	blood urea nitrogen (BUN, maximum, inv-norm transformed)	8_32389458-32446882	EUR,AFR,EAS	1	4	0.973151	rs2466076	0.491354	32432796	T,G,T	G,T,G	0.5209,0.5008,0.8155	-0.0186767,0.00982318,-0.0388774	0.00218895,0.00412516,0.0230091	16.843,1.76315,1.04051	-8.53226432764568,2.38128460471836,-1.68965322415914	NRG1	rs2466076,rs2466077,rs2439302,rs2466100	0.491354,0.439609,0.0141838,0.0101409	0.955288	1,1,1,1	|GTeX_Finemapped=1|EpiMap=1|ABC=1,|GTeX_Finemapped=1|eQTLGen_Finemapped=1|EpiMap=1|ABC=1,|ABC=1,|ABC=1			0	1	0.640972	0.412959	0.0103406	0.0265678	0.00313356	TRUE	FALSE	FALSE	FALSE	FALSE	FALSE	FALSE	TRUE	FALSE
BUN_BSP_Max_INT	qt	Labs	Labs	blood urea nitrogen (BUN, maximum, inv-norm transformed)	8_32389458-32446882	EUR,AFR,EAS	2	3	0.929919	rs118129143	0.672394	32442890	G,G,NA	A,A,NA	0.97515,0.98941,NA	0.0422113,0.0341181,NA	0.0070247,0.02015,NA	8.72887,1.04376,NA	6.00898259000384,1.69320595533499,NA	NRG1	rs118129143,rs149998372,rs77617337	0.672394,0.193093,0.0951949	0.960682	1,1,1	|EpiMap=1,|EpiMap=1|ABC=1,|EpiMap=1			0	0.999495	0.451736	0.499933	0.0103406	0.0265678	0.00313356	TRUE	FALSE	FALSE	FALSE	FALSE	FALSE	FALSE	TRUE	FALSE
BUN_BSP_Max_INT	qt	Labs	Labs	blood urea nitrogen (BUN, maximum, inv-norm transformed)	8_32389458-32446882	EUR,AFR,EAS	3	4	0.996042	rs16879576	0.305364	32441235	C,C,A	A,A,C	0.98012,0.7867,0.5506	0.0473262,0.00498271,-0.0322959	0.00783392,0.00503513,0.0179421	8.81535,0.491638,1.14351	6.04119010661329,0.989589146655598,-1.80000668818031	NRG1	rs16879576,rs10102889,rs67592140,rs12680129	0.305364,0.280492,0.269685,0.135599	0.99114	1,1,1,1	|EpiMap=1,|ABC=1,|ABC=1,|EpiMap=1			0	0.999465	0.228997	0.455797	0.0103406	0.0265678	0.00313356	TRUE	FALSE	FALSE	FALSE	FALSE	FALSE	FALSE	TRUE	FALSE
BUN_BSP_Max_INT	qt	Labs	Labs	blood urea nitrogen (BUN, maximum, inv-norm transformed)	9_125601801-126044010	EUR,AFR,EAS	1	15	0.97146	rs2095962	0.130544	125809145	C,A,A	A,C,C	0.8767,0.5068,0.6329	0.033671,-0.00856929,0.00669921	0.00332598,0.00412554,0.0185161	23.3625,1.42263,0.144179	10.1236327338108,-2.07713172093835,0.361804591679673	GPR21	rs2095962,rs12379685,rs2488466,rs700074,rs2430396,rs2430397,rs803714,rs700072,rs624108,rs646545,rs2275510	0.130544,0.127279,0.0713787,0.0669149,0.0624174,0.0594835,0.0568704,0.0520431,0.0510151,0.0492443,0.0191466	0.746337	1,1,1,1,1,1,1,0.655,1,1,1	|EpiMap=1,|EpiMap=1,|ABC=1,|EpiMap=1,|ABC=1,|ABC=1,|Cicero=1,|EpiMap=1,|Cicero=1,|EpiMap=1|ABC=1,|EpiMap=1|ABC=1	rs2044765,rs2487387,rs7031933,rs7870270	0.0593078,0.0602692,0.0256474,0.0661585	0.211383	1	0.61808	0.318587	0.0765311	0.0393476	0.00488653	TRUE	FALSE	FALSE	FALSE	FALSE	FALSE	FALSE	TRUE	FALSE
BUN_BSP_Max_INT	qt	Labs	Labs	blood urea nitrogen (BUN, maximum, inv-norm transformed)	9_135899711-136399711	EUR,AFR,EAS	1	1	1	rs115478735	0.99999	136149711	A,A,A	T,T,T	0.8161,0.98714,0.96627	-0.0225855,-0.0459092,-0.00954805	0.0028227,0.0183063,0.0494369	14.9101,1.91552,0.0721923	-8.00138165586141,-2.50783610014039,-0.193136098744056	ABO	rs115478735	0.99999	0.99999	1	|Promoter=1|ABC=1			0	1	0.794201	0.309901	0.145832	0.169958	0.0567573	FALSE	FALSE	FALSE	FALSE	FALSE	FALSE	FALSE	FALSE	FALSE
BUN_BSP_Max_INT	qt	Labs	Labs	blood urea nitrogen (BUN, maximum, inv-norm transformed)	9_15533394-15913490	EUR,AFR,EAS	1	48	0.742948	rs9298739	0.141886	15833655	T,T,T	C,C,C	0.5537,0.5673,0.7569	-0.0147165,0.000480898,-0.00716734	0.00219976,0.00416304,0.0208064	10.6515,0.0418969,0.136387	-6.69004800523694,0.115516065183135,-0.344477660719779	CCDC171	rs9298739,rs12349323,rs10962125,rs276454,rs10810422,rs7036875,rs192466,rs1539172,rs1848582,rs3119699,rs6474964,rs7025420,rs6474965,rs36197458,rs13295778,rs427078,rs2821545,rs13287834,rs11515218,rs276448,rs11521158,rs9298740,rs2382540,rs1539173,rs276447,rs9298741,rs7860992,rs7861802,rs1341736,rs276444,rs442549,rs7860528,rs276449,rs7846970,rs3122702,rs183928,rs10962156,rs62571305,rs9650684,rs7873152,rs4740614,rs276436,rs10962124	0.141886,0.0439944,0.043728,0.0407633,0.0375106,0.0361441,0.0357696,0.0338895,0.0329001,0.0282904,0.0263703,0.0232226,0.0210187,0.017768,0.0174932,0.0156921,0.0148963,0.0141275,0.0135623,0.0133843,0.0130719,0.0130388,0.0129125,0.0129096,0.0128954,0.0126176,0.012603,0.0124032,0.0120082,0.0109874,0.0109784,0.0104937,0.00991565,0.00973268,0.00956049,0.00920828,0.00908098,0.00881425,0.00691103,0.00669158,0.00595913,0.0057905,0.00455999	0.885556	1,1,1,1,1,1,0.798,1,1,1,1,1,1,1,1,1,1,1,1,1,1,1,1,1,1,1,1,1,1,1,1,1,1,1,1,1,1,1,1,1,1,1,1	|GTeX_Finemapped=1,|GTeX_Finemapped=1,|GTeX_Finemapped=1,|GTeX_Finemapped=1|EpiMap=1,|GTeX_Finemapped=1,|GTeX_Finemapped=1,|GTeX_Finemapped=1,|Exon=1,|GTeX_Finemapped=1,|GTeX_Finemapped=1|EpiMap=1,|GTeX_Finemapped=1,|GTeX_Finemapped=1,|GTeX_Finemapped=1,|GTeX_Finemapped=1,|GTeX_Finemapped=1,|GTeX_Finemapped=1,|GTeX_Finemapped=1,|GTeX_Finemapped=1,|GTeX_Finemapped=1,|GTeX_Finemapped=1,|GTeX_Finemapped=1,|GTeX_Finemapped=1,|Exon=1|GTeX_Finemapped=1,|GTeX_Finemapped=1,|GTeX_Finemapped=1,|GTeX_Finemapped=1,|GTeX_Finemapped=1,|GTeX_Finemapped=1,|GTeX_Finemapped=1,|GTeX_Finemapped=1,|GTeX_Finemapped=1,|GTeX_Finemapped=1,|GTeX_Finemapped=1,|GTeX_Finemapped=1,|GTeX_Finemapped=1,|GTeX_Finemapped=1,|GTeX_Finemapped=1,|GTeX_Finemapped=1,|GTeX_Finemapped=1,|GTeX_Finemapped=1|ABC=1,|GTeX_Finemapped=1,|GTeX_Finemapped=1,|GTeX_Finemapped=1	rs10738415,rs10810442,rs2457637,rs276455,rs7860869	0.0194568,0.00555402,0.00444945,0.00674631,0.0297329	0.0659395	1	0.301204	0.361507	0.0115978	0.0105779	0.00308454	TRUE	FALSE	FALSE	FALSE	FALSE	FALSE	FALSE	TRUE	FALSE
BUN_BSP_Mean_INT	qt	Labs	Labs	blood urea nitrogen (BUN, mean, inv-norm transformed)	10_102194384-102361319	EUR,AFR,EAS	1	152	0.83126	rs2495750	0.0236927	102327708	A,A,A	G,G,G	0.8121,0.795,0.9127	0.0196539,-0.00552763,-0.021917	0.00279765,0.00510166,0.0315906	11.6699,0.555037,0.311742	7.04155273175701,0.654268285782189,-0.703835951200674	HIF1AN	rs2495746,rs2495747,rs2495745,rs2495743,rs10883510,rs2495754,rs2495752,rs2489051,rs2489001,rs7905961,rs7088512,rs7094586,rs4919469,rs7073586,rs10883509,rs6584383,rs10883508,rs10786596,rs9420792,rs11190591,rs7088827,rs7099913,rs2489035,rs11190601,rs2295779,rs2295776,rs2489041,rs74650218,rs11190599,rs12354411,rs11190602,rs35106985,rs11190597,rs2489034,rs2489036,rs75780010,rs11190613,rs7090431,rs11190589,rs4917902,rs1800662,rs10883513,rs1054399,rs3750633,rs7091356,rs11190607,rs7079136,rs10786598,rs10883507,rs11190595,rs11190594,rs11190593,rs1080698,rs11190592,rs10883512,rs11816840,rs17746014,rs4919472,rs2495760,rs4244338,rs4919468,rs12358187,rs7070776,rs11292,rs3750629,rs7099965,rs11190606,rs7078799,rs10883505,rs2273694,rs12219158,rs3750627,rs57467326,rs58469846	0.0176057,0.0176057,0.0166936,0.0136865,0.0136425,0.0129613,0.01296,0.0128341,0.0123079,0.0122529,0.00983655,0.00951503,0.00936154,0.00926044,0.00848642,0.00827277,0.00818013,0.00800684,0.00798589,0.00768778,0.00760613,0.00758956,0.00713625,0.00713317,0.00693456,0.00693206,0.00666893,0.00664837,0.00663571,0.00663507,0.00645031,0.00639082,0.00634705,0.00629765,0.00629765,0.00604218,0.00601197,0.0059905,0.00579291,0.0057864,0.00564556,0.00561833,0.00553481,0.00549742,0.00545128,0.00544454,0.00540531,0.00538148,0.00538148,0.00538148,0.0053751,0.00537077,0.00520578,0.00515677,0.00512494,0.00512494,0.00499185,0.00486984,0.00486827,0.0047474,0.00462289,0.00454279,0.00449315,0.00442594,0.00435388,0.00414519,0.00378201,0.00377687,0.00360415,0.00355701,0.00352114,0.00348993,0.00293024,0.00293024	0.520224	0.798,0.798,0.798,1,0.93,0.798,1,1,1,1,1,1,1,1,1,1,0.882,1,1,1,1,0.983,1,1,0.802,1,1,1,1,0.962,1,1,1,1,0.93,1,1,0.769,1,1,0.442,1,1,1,1,1,1,0.962,0.964,0.896,1,1,0.983,1,1,1,1,1,0.93,0.769,0.922,0.962,1,1,1,1,1,1,0.896,0.727,1,1,1,1	|GTeX_Finemapped=1,|GTeX_Finemapped=1,|GTeX_Finemapped=1,|GTeX_Finemapped=1,|Promoter=1,|GTeX_Finemapped=1,|GTeX_Finemapped=1,|GTeX_Finemapped=1,|GTeX_Finemapped=1,|GTeX_Finemapped=1|eQTLGen_Finemapped=1,|GTeX_Finemapped=1,|GTeX_Finemapped=1,|eQTLGen_Finemapped=1,|GTeX_Finemapped=1,|Promoter=1|eQTLGen_Finemapped=1,|GTeX_Finemapped=1,|GTeX_Finemapped=1,|GTeX_Finemapped=1|eQTLGen_Finemapped=1,|GTeX_Finemapped=1|eQTLGen_Finemapped=1,|GTeX_Finemapped=1|eQTLGen_Finemapped=1,|GTeX_Finemapped=1,|Exon=1|GTeX_Finemapped=1,|Exon=1,|Promoter=1|eQTLGen_Finemapped=1,|Exon=1|ABC=1,|Exon=1|eQTLGen_Finemapped=1|ABC=1,|GTeX_Finemapped=1,|eQTLGen_Finemapped=1,|Promoter=1|eQTLGen_Finemapped=1|ABC=1,|eQTLGen_Finemapped=1,|eQTLGen_Finemapped=1,|GTeX_Finemapped=1,|eQTLGen_Finemapped=1,|Exon=1|GTeX_Finemapped=1,|Exon=1,|Exon=1,|Exon=1|GTeX_Finemapped=1,|eQTLGen_Finemapped=1,|GTeX_Finemapped=1|eQTLGen_Finemapped=1,|GTeX_Finemapped=1|eQTLGen_Finemapped=1,|Exon=1,|Exon=1,|Exon=1|GTeX_Finemapped=1,|Exon=1,|eQTLGen_Finemapped=1,|GTeX_Finemapped=1,|eQTLGen_Finemapped=1,|eQTLGen_Finemapped=1,|eQTLGen_Finemapped=1|EpiMap=1,|eQTLGen_Finemapped=1,|eQTLGen_Finemapped=1,|eQTLGen_Finemapped=1,|Promoter=1|GTeX_Finemapped=1|ABC=1,|eQTLGen_Finemapped=1,|Exon=1|GTeX_Finemapped=1,|Exon=1|GTeX_Finemapped=1,|Exon=1|GTeX_Finemapped=1,|Exon=1|GTeX_Finemapped=1,|Exon=1,|eQTLGen_Finemapped=1,|Promoter=1,|eQTLGen_Finemapped=1,|GTeX_Finemapped=1|eQTLGen_Finemapped=1,|Exon=1|GTeX_Finemapped=1,|GTeX_Finemapped=1|eQTLGen_Finemapped=1,|GTeX_Finemapped=1,|GTeX_Finemapped=1,|GTeX_Finemapped=1,|eQTLGen_Finemapped=1,|eQTLGen_Finemapped=1,|GTeX_Finemapped=1,|eQTLGen_Finemapped=1,|Exon=1,|Exon=1	rs10509744,rs10786597,rs10883493,rs10883494,rs10883496,rs10883497,rs10883498,rs10883499,rs10883500,rs10883501,rs10883504,rs10883506,rs10883511,rs1106565,rs11190553,rs11190555,rs11190556,rs11190557,rs11190558,rs11190562,rs11190563,rs11190564,rs11190568,rs11190569,rs11190570,rs11190571,rs11190572,rs11190573,rs11190575,rs11190578,rs11190581,rs11190603,rs12219789,rs12355721,rs17113137,rs2273695,rs2295772,rs2295773,rs2298075,rs2489040,rs2489045,rs2495741,rs2495742,rs2495744,rs2495750,rs2495751,rs2495753,rs2495755,rs2495758,rs3750626,rs3750630,rs3750631,rs3750632,rs3750719,rs3763695,rs3793706,rs3793771,rs3793772,rs4604805,rs4919462,rs4919464,rs4919465,rs4919470,rs6584379,rs7071271,rs7080356,rs7083184,rs7084810,rs7085261,rs7085439,rs7098779,rs74210981,rs7477246,rs75063298,rs7900678,rs7906394,rs7920870,rs9420797	0.0044927,0.00538148,0.00247345,0.00248042,0.00366177,0.00359336,0.00262935,0.0037731,0.00359574,0.0033314,0.00369936,0.00536965,0.0100341,0.00350613,0.0033876,0.00247345,0.00247345,0.00252409,0.0024716,0.00371895,0.00386065,0.00240463,0.00333715,0.00279641,0.00361313,0.00372794,0.00375655,0.00366135,0.00400271,0.00450725,0.0036127,0.00293521,0.00371837,0.004134,0.00261588,0.00532985,0.00381832,0.00400546,0.00348439,0.0197832,0.00786091,0.0165303,0.00983347,0.021789,0.0236927,0.0181301,0.0135488,0.00969142,0.00413573,0.00453839,0.00674614,0.00466422,0.00466422,0.00327241,0.00386898,0.00418691,0.00355038,0.00366177,0.00477043,0.0026407,0.00371837,0.00371837,0.0167576,0.00371837,0.00333495,0.00527794,0.00365668,0.00705447,0.00247345,0.00247345,0.00449179,0.00821719,0.00526028,0.00374201,0.00262398,0.00240341,0.00341167,0.013819	0.432106	1	0.26986	0.308418	0.015034	0.00457787	0.00345123	TRUE	FALSE	FALSE	FALSE	FALSE	FALSE	FALSE	TRUE	FALSE
BUN_BSP_Mean_INT	qt	Labs	Labs	blood urea nitrogen (BUN, mean, inv-norm transformed)	10_114754071-114767771	EUR,AFR,EAS	1	2	0.998047	rs6585198	0.532429	114762237	G,A,G	A,G,A	0.5099,0.8517,0.9504	-0.0143683,-0.00253905,-0.0240889	0.00218613,0.00579507,0.0410709	10.3056,0.179612,0.253735	-6.57248196584833,-0.438139660090387,-0.586519896082141	TCF7L2	rs6585198,rs10885402	0.532429,0.467571	1	1,1	|EpiMap=1,|EpiMap=1			0	1	0.447913	0.474168	0.154524	6.4741e-09	6.4741e-09	FALSE	FALSE	FALSE	FALSE	FALSE	FALSE	FALSE	FALSE	FALSE
BUN_BSP_Mean_INT	qt	Labs	Labs	blood urea nitrogen (BUN, mean, inv-norm transformed)	10_114754071-114767771	EUR,AFR,EAS	2	1	1	rs35801464	0.957942	114760284	C,C,C	T,T,T	0.93936,0.95008,0.992063	-0.0301002,-0.00417087,-0.0165783	0.00457894,0.00945703,0.100492	10.3089,0.18099,0.0609972	-6.57361747478674,-0.441033812941272,-0.164971341002269	TCF7L2	rs35801464	0.957942	0.957942	1	|EpiMap=1			0	0.944529	0.282991	0.466134	0.154524	6.4741e-09	6.4741e-09	FALSE	FALSE	FALSE	FALSE	FALSE	FALSE	FALSE	FALSE	FALSE
BUN_BSP_Mean_INT	qt	Labs	Labs	blood urea nitrogen (BUN, mean, inv-norm transformed)	10_116194780-116218728	EUR,AFR,EAS	1	1	1	rs4751906	0.999196	116194780	C,C,C	G,G,G	0.5696,0.5575,0.6071	-0.0181903,0.00120065,-0.00112801	0.00220719,0.00414661,0.0182582	15.7689,0.112292,0.0219395	-8.24138384099239,0.289549776805632,-0.0617810079854531	ABLIM1	rs4751906	0.999196	0.999196	1	|Exon=1			0	1	0.264636	0.480785	0.00721292	1.67643e-05	0.000133229	TRUE	FALSE	FALSE	FALSE	FALSE	FALSE	FALSE	TRUE	FALSE
BUN_BSP_Mean_INT	qt	Labs	Labs	blood urea nitrogen (BUN, mean, inv-norm transformed)	10_124985947-125028787	EUR,AFR,EAS	1	1	1	rs11593182	1	125000794	T,T,T	C,C,C	0.7873,0.9879,0.94444	-0.0183391,-0.0183773,-0.0210348	0.00267059,0.0188375,0.0389279	11.1835,0.482437,0.229919	-6.86705933894757,-0.9755700066357,-0.540352806085096	HMX2	rs11593182	1	1	1	|ABC=1			0	1	0.469843	0.475845	0.518784	6.4741e-09	1	FALSE	FALSE	FALSE	FALSE	FALSE	FALSE	FALSE	FALSE	FALSE
BUN_BSP_Mean_INT	qt	Labs	Labs	blood urea nitrogen (BUN, mean, inv-norm transformed)	10_126345721-126500541	EUR,AFR,EAS	1	1	1	rs144443222	0.999181	126480381	C,C,NA	T,T,NA	0.8002,0.992436,NA	-0.0182643,-0.0725388,NA	0.00273315,0.0237709,NA	10.6291,2.64275,NA	-6.68250919268975,-3.05157987286977,NA	FAM175B	rs144443222	0.999181	0.999181	1	|ABC=1			0	0.999988	0.923566	0.499595	0.015146	0.0362981	0.0100329	TRUE	TRUE	FALSE	TRUE	FALSE	FALSE	FALSE	TRUE	TRUE
BUN_BSP_Mean_INT	qt	Labs	Labs	blood urea nitrogen (BUN, mean, inv-norm transformed)	10_29180308-29203987	EUR,AFR,EAS	1	2	0.947934	rs703031	0.942669	29203987	C,C,C	T,T,T	0.8131,0.7489,0.98016	0.0243978,0.0247275,0.111365	0.0028034,0.00474938,0.0639454	17.4902,6.71564,1.08839	8.70293215381323,5.20646905490822,1.74156389669937	BAMBI	rs703031	0.942669	0.942669	1	|EpiMap=1|ABC=1	rs703039	0.0573314	0.0573314	1	0.999987	0.616782	6.4741e-09	0.00456039	6.4741e-09	TRUE	TRUE	FALSE	TRUE	FALSE	FALSE	FALSE	TRUE	TRUE
BUN_BSP_Mean_INT	qt	Labs	Labs	blood urea nitrogen (BUN, mean, inv-norm transformed)	10_29180308-29203987	EUR,AFR,EAS	2	1	1	rs118131543	0.98039	29203470	C,NA,NA	T,NA,NA	0.98211,NA,NA	-0.0409445,NA,NA	0.00824472,NA,NA	6.1656,NA,NA	-4.96614803170999,NA,NA	BAMBI	rs118131543	0.98039	0.98039	1	|ABC=1			0	0.997538	0.490361	0.495825	6.4741e-09	0.00456039	6.4741e-09	TRUE	FALSE	FALSE	FALSE	FALSE	FALSE	FALSE	TRUE	FALSE
BUN_BSP_Mean_INT	qt	Labs	Labs	blood urea nitrogen (BUN, mean, inv-norm transformed)	10_32094004-32349238	EUR,AFR,EAS	1	20	0.994085	rs211390	0.0567031	32294028	G,G,NA	C,C,NA	0.7684,0.8071,NA	0.0171316,0.00737113,NA	0.00259059,0.00521966,NA	10.4242,0.801631,NA	6.61301093573279,1.41218585118571,NA	KIF5B	rs211390,rs211379,rs211359,rs211277,rs398686,rs172432,rs211394,rs211391,rs211288,rs211291,rs13470,rs211307,rs211302,rs211300,rs211285,rs211296,rs211286,rs211386,rs172431,rs211387	0.0567031,0.0554908,0.0543267,0.0536323,0.0528224,0.0526043,0.0525474,0.0521701,0.0520916,0.0510509,0.0509898,0.049223,0.0491036,0.048913,0.0473506,0.0464675,0.043495,0.0393661,0.034181,0.0299976	0.972527	0.655,1,1,1,1,1,1,0.904,1,1,1,1,1,0.991,1,1,1,0.882,1,0.882	|EpiMap=1,|GTeX_Finemapped=1,|GTeX_Finemapped=1,|GTeX_Finemapped=1|eQTLGen_Finemapped=1,|GTeX_Finemapped=1,|GTeX_Finemapped=1,|GTeX_Finemapped=1,|GTeX_Finemapped=1|EpiMap=1,|GTeX_Finemapped=1|eQTLGen_Finemapped=1,|eQTLGen_Finemapped=1,|Exon=1|GTeX_Finemapped=1,|eQTLGen_Finemapped=1,|Promoter=1|eQTLGen_Finemapped=1|ABC=1,|Exon=1|GTeX_Finemapped=1|ABC=1,|GTeX_Finemapped=1|eQTLGen_Finemapped=1,|GTeX_Finemapped=1|eQTLGen_Finemapped=1,|GTeX_Finemapped=1|eQTLGen_Finemapped=1|ABC=1,|GTeX_Finemapped=1,|GTeX_Finemapped=1|ABC=1,|GTeX_Finemapped=1			0	1	0.327038	0.495477	0.0347783	0.0481188	0.022433	TRUE	FALSE	FALSE	FALSE	FALSE	FALSE	FALSE	TRUE	FALSE
BUN_BSP_Mean_INT	qt	Labs	Labs	blood urea nitrogen (BUN, mean, inv-norm transformed)	10_33278600-33343808	EUR,AFR,EAS	1	1	1	rs77622501	0.974381	33298440	A,NA,NA	G,NA,NA	0.9841,NA,NA	-0.0438038,NA,NA	0.00873661,NA,NA	6.2728,NA,NA	-5.01382115030887,NA,NA	ITGB1	rs77622501	0.974381	0.974381	1	|EpiMap=1|ABC=1			0	0.999489	0.499957	0.499971	0.00431199	0.00398794	0.00103485	TRUE	FALSE	FALSE	FALSE	FALSE	FALSE	FALSE	TRUE	FALSE
BUN_BSP_Mean_INT	qt	Labs	Labs	blood urea nitrogen (BUN, mean, inv-norm transformed)	10_33278600-33343808	EUR,AFR,EAS	2	1	1	rs117834037	1	33285114	A,NA,NA	C,NA,NA	0.90755,NA,NA	0.0185062,NA,NA	0.00377287,NA,NA	6.02968,NA,NA	4.90507226594078,NA,NA	ITGB1	rs117834037	1	1	1	|ABC=1			0	1	0.5	0.5	0.00431199	0.00398794	0.00103485	TRUE	FALSE	FALSE	FALSE	FALSE	FALSE	FALSE	TRUE	FALSE
BUN_BSP_Mean_INT	qt	Labs	Labs	blood urea nitrogen (BUN, mean, inv-norm transformed)	10_60264741-60374898	EUR,AFR,EAS	1	45	0.975837	rs11817440	0.06803	60272369	T,C,T	C,T,C	0.505,0.6392,0.5218	0.0341983,-0.00864878,0.0217303	0.00218581,0.00428865,0.0178514	54.4483,1.35922,0.650733	15.645595911813,-2.01666724960069,1.21728827991082	BICC1	rs11817440,rs1427197,rs10826198,rs10763553,rs10826199,rs1427198,rs7100474,rs7095501,rs7073504,rs112597538,rs7079648,rs10763551,rs10763552,rs1427195,rs7078900,rs1649031,rs1649028,rs1896245,rs1896246,rs1658497,rs1649030,rs1649032,rs1649033,rs12248958,rs1658494,rs1427196,rs2170779,rs1649027,rs12264028,rs1658496,rs1365740,rs1365741,rs1896243,rs7094882,rs11006171,rs7074778,rs11006170,rs7098606,rs7097576,rs1658495,rs1896244,rs1626606,rs4113952,rs1658428,rs1649040	0.06803,0.0531033,0.0463743,0.0456284,0.0422536,0.04015,0.0377404,0.0369078,0.036378,0.0331146,0.0326871,0.025287,0.025287,0.018679,0.018122,0.0170349,0.0167969,0.0167156,0.0166954,0.0165775,0.0165447,0.0165055,0.0164372,0.0161828,0.0161489,0.0161393,0.0161393,0.0161345,0.0161282,0.0157156,0.0156301,0.0156301,0.0155162,0.0150337,0.0149184,0.0145155,0.00845504,0.00790712,0.00783965,0.00680261,0.00679604,0.00478843,0.00383465,0.00376406,0.00373539	0.950806	1,1,1,1,1,1,1,1,1,1,1,1,1,1,1,1,1,1,1,1,1,1,1,1,1,1,1,1,1,1,0.655,1,1,1,1,1,1,1,1,1,1,1,1,1,1	|Promoter=1|ABC=1|Cicero=1,|ABC=1,|ABC=1,|ABC=1,|ABC=1,|ABC=1,|Promoter=1|ABC=1|Cicero=1,|Promoter=1|ABC=1,|Promoter=1|ABC=1,|Promoter=1|ABC=1|Cicero=1,|Promoter=1|ABC=1|Cicero=1,|Promoter=1|ABC=1,|ABC=1,|ABC=1,|Promoter=1|ABC=1,|EpiMap=1,|EpiMap=1,|ABC=1,|ABC=1,|EpiMap=1,|EpiMap=1,|EpiMap=1,|EpiMap=1,|EpiMap=1,|EpiMap=1,|ABC=1,|ABC=1,|EpiMap=1,|EpiMap=1,|EpiMap=1,|EpiMap=1,|EpiMap=1|ABC=1,|ABC=1,|ABC=1,|ABC=1,|Promoter=1|ABC=1,|ABC=1,|EpiMap=1|ABC=1,|EpiMap=1|ABC=1,|EpiMap=1,|ABC=1,|EpiMap=1,|EpiMap=1,|EpiMap=1,|eQTLGen_Finemapped=1			0	1	0.556793	0.428253	0.0116849	0.0014536	0.00109199	TRUE	FALSE	FALSE	FALSE	FALSE	FALSE	FALSE	TRUE	FALSE
BUN_BSP_Mean_INT	qt	Labs	Labs	blood urea nitrogen (BUN, mean, inv-norm transformed)	10_63828879-63841130	EUR,AFR,EAS	1	5	0.968047	rs2393730	0.355702	63837006	G,G,G	A,A,A	0.6133,0.8631,0.6438	0.0177159,0.0208522,0.017538	0.00224408,0.00599156,0.0186211	14.5354,3.30023,0.460575	7.89450465224056,3.48026223554467,0.941834800307178	ARID5B	rs2393730,rs2393729,rs2393728,rs4948502,rs4948296	0.355702,0.343792,0.149307,0.0698638,0.0427992	0.961464	0.655,0.655,1,1,1	|EpiMap=1,|EpiMap=1,|EpiMap=1,|EpiMap=1,|EpiMap=1			0	1	0.981307	0.453385	0.00216146	0.000173316	1.41052e-05	TRUE	TRUE	FALSE	TRUE	FALSE	FALSE	FALSE	TRUE	TRUE
BUN_BSP_Mean_INT	qt	Labs	Labs	blood urea nitrogen (BUN, mean, inv-norm transformed)	10_64879229-65280164	EUR,AFR,EAS	1	3	0.998246	rs10761731	0.353209	65027610	A,A,A	T,T,T	0.5676,0.7194,0.6667	-0.0161437,-0.00744654,0.0544575	0.00220596,0.00458399,0.0189167	12.5998,0.981816,2.39883	-7.31821973199877,-1.62446689456129,2.8788054999022	JMJD1C	rs10761731,rs7098181,rs7088799	0.353209,0.348069,0.272225	0.973503	1,1,1	|ABC=1,|ABC=1,|ABC=1			0	0.999985	0.264418	0.978574	0.020138	0.0173039	0.0115575	TRUE	FALSE	TRUE	FALSE	TRUE	FALSE	FALSE	TRUE	TRUE
BUN_BSP_Mean_INT	qt	Labs	Labs	blood urea nitrogen (BUN, mean, inv-norm transformed)	10_64879229-65280164	EUR,AFR,EAS	2	25	0.722943	rs10761725	0.0799558	64974537	T,A,A	A,T,T	0.7783,0.6846,0.623	0.0193672,-0.00605337,0.0409442	0.0026309,0.00443224,0.0183998	12.74,0.764435,1.58395	7.36143525029458,-1.36575862317925,2.22525244839618	JMJD1C	rs10761725,rs1061259,rs6479889,rs4335432,rs10465990,rs10822146,rs10822150,rs10761732,rs1904297,rs1579045,rs3211105,rs10761728,rs907	0.0799558,0.0692101,0.0681625,0.0673139,0.0607637,0.054993,0.0278923,0.0246043,0.0221182,0.0220713,0.0167428,0.0163293,0.0135801	0.543737	0.983,0.5,1,0.882,1,1,1,1,1,1,0.93,1,1	|Exon=1|GTeX_Finemapped=1,|Promoter=1|Cicero=1,|GTeX_Finemapped=1,|GTeX_Finemapped=1,|GTeX_Finemapped=1,|GTeX_Finemapped=1,|ABC=1,|Promoter=1|ABC=1,|ABC=1,|EpiMap=1,|Exon=1,|EpiMap=1,|Exon=1	rs10761721,rs10761755,rs10761757,rs10761768,rs10822179,rs1533069,rs4601646,rs6479897,rs7358152,rs7358191,rs7910662,rs871690	0.0110607,0.0191088,0.0190903,0.0290431,0.0642479,0.0155099,0.00909977,0.0211828,0.0682868,0.0662119,0.0702575,0.0160534	0.409153	0.997587	0.200836	0.342303	0.020138	0.0173039	0.0115575	TRUE	FALSE	FALSE	FALSE	FALSE	FALSE	FALSE	TRUE	FALSE
BUN_BSP_Mean_INT	qt	Labs	Labs	blood urea nitrogen (BUN, mean, inv-norm transformed)	10_649071-1149071	EUR,AFR,EAS	1	2	0.865605	rs7908590	0.938703	952523	C,NA,NA	G,NA,NA	0.93936,NA,NA	-0.0314185,NA,NA	0.00457894,NA,NA	11.1666,NA,NA	-6.86152253578339,NA,NA	LARP4B	rs7908590	0.938703	0.938703	1	|ABC=1	rs10752023	0.029005	0.029005	1	0.466498	0.496505	0.076596	0.092492	0.0320261	TRUE	FALSE	FALSE	FALSE	FALSE	FALSE	FALSE	TRUE	FALSE
BUN_BSP_Mean_INT	qt	Labs	Labs	blood urea nitrogen (BUN, mean, inv-norm transformed)	10_649071-1149071	EUR,AFR,EAS	2	1	1	rs12762188	0.998794	833528	T,G,G	G,T,T	0.6829,0.559,0.628	-0.000111531,0.019459,-0.0208252	0.00234847,0.00414808,0.0184492	0.0167699,5.56579,0.586721	-0.0474909196200079,4.6910859964128,-1.1287860720248	ZMYND11	rs12762188	0.998794	0.998794	1	|ABC=1			0	0.965217	0.996934	0.362308	0.076596	0.092492	0.0320261	TRUE	TRUE	FALSE	TRUE	FALSE	FALSE	FALSE	TRUE	TRUE
BUN_BSP_Mean_INT	qt	Labs	Labs	blood urea nitrogen (BUN, mean, inv-norm transformed)	10_75851249-76180335	EUR,AFR,EAS	1	22	0.875934	rs6480727	0.117369	76003073	T,C,C	C,T,T	0.6083,0.708,0.7431	-0.0163802,0.00356067,-0.000689843	0.00223885,0.00452965,0.0204091	12.5938,0.364697,0.0118711	-7.31634544520624,0.786080602254037,-0.0338007555453205	ADK	rs6480727,rs10762588,rs7089391,rs12359146,rs12569971,rs4564273,rs10824091,rs10824072,rs2270551,rs11599616,rs12355188,rs11000882	0.117369,0.0868784,0.0771862,0.0683925,0.0516781,0.0387725,0.0260214,0.0204662,0.0189879,0.0157675,0.0140188,0.00819405	0.543733	1,1,1,1,0.882,1,1,1,1,1,1,1	|GTeX_Finemapped=1,|GTeX_Finemapped=1,|Promoter=1|ABC=1,|GTeX_Finemapped=1,|GTeX_Finemapped=1,|GTeX_Finemapped=1,|GTeX_Finemapped=1,|EpiMap=1,|GTeX_Finemapped=1,|ABC=1,|EpiMap=1,|GTeX_Finemapped=1	rs10824094,rs10824142,rs11000920,rs12414280,rs12415743,rs12784355,rs34868542,rs35333397,rs4638254,rs7895133	0.0180029,0.0170198,0.0874061,0.0969833,0.0359355,0.00945966,0.00937002,0.0512008,0.00968164,0.0753584	0.410418	1	0.303547	0.328096	0.0228271	0.00992093	0.0023027	TRUE	FALSE	FALSE	FALSE	FALSE	FALSE	FALSE	TRUE	FALSE
BUN_BSP_Mean_INT	qt	Labs	Labs	blood urea nitrogen (BUN, mean, inv-norm transformed)	10_81635391-82195219	EUR,AFR,EAS	1	15	0.908868	rs61859215	0.135223	82151148	G,G,G	A,A,A	0.8837,0.98638,0.97222	-0.0342322,-0.0751595,-0.0127904	0.00340894,0.0177689,0.0542601	23.0012,4.63102,0.0895641	-10.0418898543242,-4.22983414842787,-0.235723856019432	FAM213A	rs61859215,rs12767261,rs12414691,rs2880599,rs34268041,rs17678737,rs12764048,rs2343302,rs12770472,rs12770500	0.135223,0.114302,0.0939153,0.0700376,0.0700286,0.0655764,0.0607667,0.0447287,0.0432422,0.0423175	0.740138	1,1,1,1,1,1,0.798,1,1,1	|GTeX_Finemapped=1,|GTeX_Finemapped=1,|GTeX_Finemapped=1,|GTeX_Finemapped=1|ABC=1,|GTeX_Finemapped=1|ABC=1,|EpiMap=1,|GTeX_Finemapped=1,|GTeX_Finemapped=1,|GTeX_Finemapped=1,|GTeX_Finemapped=1	rs12412959,rs12772945,rs17678338,rs17679603,rs35547640	0.0171626,0.124046,0.0270501,0.0285901,0.0205584	0.217407	1	0.986529	0.336148	0.0609848	0.0586808	0.0285919	TRUE	TRUE	FALSE	TRUE	FALSE	FALSE	FALSE	TRUE	TRUE
BUN_BSP_Mean_INT	qt	Labs	Labs	blood urea nitrogen (BUN, mean, inv-norm transformed)	10_81635391-82195219	EUR,AFR,EAS	2	2	0.995955	rs2819939	0.584688	81963144	G,G,A	A,A,G	0.5765,0.8699,0.6617	0.0164079,0.00885388,-0.000185053	0.00221174,0.00612208,0.0188472	12.9266,0.829401,0.00341565	7.41854829229475,1.44622089224577,-0.00981859374336771	ANXA11	rs2819939	0.584688	0.584688	1	|ABC=1|Cicero=1	rs2819942	0.370334	0.370334	0.992064	0.336404	0.322004	0.0609848	0.0586808	0.0285919	TRUE	FALSE	FALSE	FALSE	FALSE	FALSE	FALSE	TRUE	FALSE
BUN_BSP_Mean_INT	qt	Labs	Labs	blood urea nitrogen (BUN, mean, inv-norm transformed)	10_90016796-90051317	EUR,AFR,EAS	1	4	0.942654	rs286487	0.463951	90030119	A,A,A	G,G,G	0.7366,0.767,0.8046	-0.0163108,-0.0208473,0.00539611	0.00248106,0.00487188,0.0224893	10.3104,4.72665,0.0913134	-6.57412557535892,-4.2791078597995,0.239941216489619	LIPJ	rs286487	0.463951	0.463951	1	|GTeX_Finemapped=1	rs10509540,rs2018705,rs7068821	0.103627,0.228147,0.174492	0.506266	1	0.981714	0.454399	0.00657964	6.4741e-09	0.0179038	TRUE	TRUE	FALSE	TRUE	FALSE	FALSE	FALSE	TRUE	TRUE
BUN_BSP_Mean_INT	qt	Labs	Labs	blood urea nitrogen (BUN, mean, inv-norm transformed)	10_96012950-96039597	EUR,AFR,EAS	1	5	0.996061	rs10786156	0.337725	96014622	C,G,G	G,C,C	0.5427,0.59,0.5357	0.0175867,-0.014292,-0.0090102	0.00219372,0.0041875,0.01788	14.9646,3.19213,0.21161	8.01683897671535,-3.41301492537313,-0.503926174496644	PLCE1	rs10786156,rs2274224,rs57866767,rs3891783,rs11187838	0.337725,0.269592,0.170654,0.145623,0.0514249	0.975019	1,1,1,1,1	|GTeX_Finemapped=1,|GTeX_Finemapped=1,|GTeX_Finemapped=1,|GTeX_Finemapped=1,|GTeX_Finemapped=1			0	1	0.931291	0.365465	0.00275155	0.00808459	0.00193038	TRUE	TRUE	FALSE	TRUE	FALSE	FALSE	FALSE	TRUE	TRUE
BUN_BSP_Mean_INT	qt	Labs	Labs	blood urea nitrogen (BUN, mean, inv-norm transformed)	11_121570520-121661507	EUR,AFR,EAS	1	2	0.994683	rs10736509	0.703843	121594124	G,G,G	T,T,T	0.7634,0.7549,0.94048	-0.0279544,-0.00314825,-0.0369071	0.00257145,0.00478802,0.0376897	26.8005,0.291713,0.484838	-10.8710649633475,-0.65752649320596,-0.979235706307028	SC5D	rs10736509,rs4307731	0.703843,0.274775	0.978618	1,1	|ABC=1,|ABC=1			0	1	0.402196	0.412813	6.4741e-09	0.000298348	6.4741e-09	TRUE	FALSE	FALSE	FALSE	FALSE	FALSE	FALSE	TRUE	FALSE
BUN_BSP_Mean_INT	qt	Labs	Labs	blood urea nitrogen (BUN, mean, inv-norm transformed)	11_126228659-126229617	EUR,AFR,EAS	1	2	0.993872	rs4937122	0.737385	126228659	T,T,G	G,G,T	0.92644,0.7912,0.6577	-0.0287894,0.00491142,-0.0205777	0.00418631,0.00506715,0.0187937	11.2139,0.478323,0.562964	-6.87703490663615,0.96926674758,-1.09492542713782	TIRAP	rs4937122,rs73632745	0.737385,0.262615	1	0.721,0.721	|GTeX_Finemapped=1,|GTeX_Finemapped=1			0	1	0.449299	0.471328	6.4741e-09	0.0159483	6.4741e-09	TRUE	FALSE	FALSE	FALSE	FALSE	FALSE	FALSE	TRUE	FALSE
BUN_BSP_Mean_INT	qt	Labs	Labs	blood urea nitrogen (BUN, mean, inv-norm transformed)	11_17372443-17421886	EUR,AFR,EAS	1	6	0.885097	rs7124355	0.722129	17412960	G,G,G	A,A,A	0.6899,0.97201,0.6617	-0.0196228,0.0143614,0.00448062	0.00236275,0.0124863,0.0188472	16.0011,0.601932,0.0903971	-8.30506824674638,1.15017258915772,0.237733987011333	KCNJ11	rs7124355,rs4148646,rs5215,rs5219	0.722129,0.0821622,0.0382794,0.0249252	0.867496	0.962,0.776,1,1	|eQTLGen_Finemapped=1,|eQTLGen_Finemapped=1|ABC=1,|Exon=1|GTeX_Finemapped=1|EpiMap=1,|Exon=1|GTeX_Finemapped=1|Roadmap=1	rs2074310,rs757110	0.0246084,0.0759997	0.100608	1	0.389433	0.33553	0.0656955	0.0111525	0.0237495	TRUE	FALSE	FALSE	FALSE	FALSE	FALSE	FALSE	TRUE	FALSE
BUN_BSP_Mean_INT	qt	Labs	Labs	blood urea nitrogen (BUN, mean, inv-norm transformed)	11_2794114-2797430	EUR,AFR,EAS	1	1	1	rs163149	0.994037	2797430	C,G,G	G,C,C	0.5109,0.5719,0.5933	0.0151201,-0.0106111,-0.0181931	0.00218622,0.00416236,0.0181533	11.3332,1.96683,0.499971	6.91609261647959,-2.5492989554003,-1.00219243884032	SLC22A18	rs163149	0.994037	0.994037	1	|EpiMap=1			0	1	0.917783	0.443737	6.4741e-09	0.000554422	0.00674698	TRUE	TRUE	FALSE	TRUE	FALSE	FALSE	FALSE	TRUE	TRUE
BUN_BSP_Mean_INT	qt	Labs	Labs	blood urea nitrogen (BUN, mean, inv-norm transformed)	11_28412270-28534898	EUR,AFR,EAS	1	4	0.99615	rs4547081	0.436046	28486224	T,C,C	C,T,T	0.5129,0.8101,0.7609	-0.0150451,0.0254326,-0.0195002	0.00218643,0.00525098,0.0209062	11.2263,5.89401,0.454754	-6.88112585356037,4.84340066044814,-0.932747223311745	BDNF	rs4547081,rs1443127,rs10835343	0.436046,0.270926,0.159405	0.866377	1,1,1	|EpiMap=1|ABC=1,|EpiMap=1,|ABC=1	rs10835323	0.13118	0.13118	1	0.999883	0.456688	0.00178473	0.000933161	0.000219749	TRUE	TRUE	FALSE	TRUE	FALSE	FALSE	FALSE	TRUE	TRUE
BUN_BSP_Mean_INT	qt	Labs	Labs	blood urea nitrogen (BUN, mean, inv-norm transformed)	11_30749090-30768678	EUR,AFR,EAS	1	2	1	rs685270	0.627954	30751955	C,C,C	T,T,T	0.6004,0.6808,0.5089	-0.0422881,-0.000992067,0.000311437	0.00223115,0.00441805,0.0178372	79.3842,0.0849535,0.00609239	-18.953499316496,-0.224548613075905,0.0174599712959433	MPPED2	rs685270,rs795237	0.627954,0.372046	1	1,1	|EpiMap=1,|EpiMap=1			0	1	0.591719	0.326751	0.000405244	1	0.0380834	TRUE	FALSE	FALSE	FALSE	FALSE	FALSE	FALSE	TRUE	FALSE
BUN_BSP_Mean_INT	qt	Labs	Labs	blood urea nitrogen (BUN, mean, inv-norm transformed)	11_30749090-30768678	EUR,AFR,EAS	2	1	1	rs795236	1	30750910	C,C,C	T,T,T	0.8936,0.6581,0.753	-0.0277811,-0.0149483,-0.0381317	0.0035442,0.00434187,0.0206768	14.341,3.23983,1.18604	-7.83846848371988,-3.44282532641465,-1.84417801594057	MPPED2	rs795236	1	1	1	|EpiMap=1			0	1	0.999043	0.639957	0.000405244	1	0.0380834	TRUE	FALSE	FALSE	FALSE	FALSE	FALSE	FALSE	TRUE	FALSE
BUN_BSP_Mean_INT	qt	Labs	Labs	blood urea nitrogen (BUN, mean, inv-norm transformed)	11_32441377-32506840	EUR,AFR,EAS	1	10	0.884366	rs4980793	0.61317	32464685	A,G,G	G,A,A	0.6083,0.8162,0.7589	-0.0178904,0.0141957,-0.00458196	0.00223885,0.00531742,0.0208467	14.8729,2.1196,0.0830028	-7.99088817919914,2.66965934607385,-0.219793060772209	WT1-AS	rs4980793,rs4275604,rs11031791,rs3858454,rs10835911,rs12292135,rs7944133,rs10835912,rs3930317	0.61317,0.130298,0.0226749,0.0155693,0.0151133,0.015085,0.0141974,0.0141082,0.0130897	0.853306	1,0.972,1,0.983,1,0.798,1,0.798,1	|GTeX_Finemapped=1,|Exon=1,|GTeX_Finemapped=1,|Exon=1|GTeX_Finemapped=1,|ABC=1,|GTeX_Finemapped=1,|Cicero=1,|GTeX_Finemapped=1,|GTeX_Finemapped=1	rs7103000	0.0994041	0.0994041	1	0.777841	0.342839	0.0334232	0.0226518	0.0123646	TRUE	FALSE	FALSE	FALSE	FALSE	FALSE	FALSE	TRUE	FALSE
BUN_BSP_Mean_INT	qt	Labs	Labs	blood urea nitrogen (BUN, mean, inv-norm transformed)	11_34534657-34548443	EUR,AFR,EAS	1	2	1	rs836144	0.86521	34534657	C,C,C	G,G,G	0.662,0.8593,0.6935	-0.0235377,0.00649578,-0.0377777	0.00231033,0.00592315,0.0193415	23.6492,0.564183,1.29417	-10.1880250873252,1.09667659944455,-1.95319390946928	ELF5	rs836144,rs836143	0.86521,0.13479	1	1,1	|Promoter=1|GTeX_Finemapped=1|EpiMap=1|ABC=1,|Promoter=1|GTeX_Finemapped=1|ABC=1			0	1	0.453042	0.659391	0.0124598	0.000159793	6.4741e-09	TRUE	FALSE	FALSE	FALSE	FALSE	FALSE	FALSE	TRUE	FALSE
BUN_BSP_Mean_INT	qt	Labs	Labs	blood urea nitrogen (BUN, mean, inv-norm transformed)	11_45274894-45345244	EUR,AFR,EAS	1	13	0.868734	rs751198	0.221467	45280653	A,G,G	G,A,A	0.5408,0.8313,0.91468	0.0160091,-0.0119144,0.0306507	0.00219302,0.00549966,0.0319204	12.5411,1.51882,0.472443	7.30002462357844,-2.16638846765073,0.960222929537224	SYT13	rs751198,rs751197,rs4755940,rs4755308,rs11038371,rs1000665,rs10838439,rs2863183,rs7935226,rs7124508,rs7102123,rs7118408,rs10769137	0.221467,0.212308,0.0749696,0.0724835,0.070777,0.061899,0.0459033,0.0384908,0.0363707,0.034298,0.0329129,0.0328907,0.0194821	0.954253	1,1,1,1,1,1,1,1,1,1,1,1,1	|GTeX_Finemapped=1,|GTeX_Finemapped=1|EpiMap=1,|Exon=1|GTeX_Finemapped=1,|GTeX_Finemapped=1,|GTeX_Finemapped=1,|GTeX_Finemapped=1|EpiMap=1,|EpiMap=1|ABC=1,|GTeX_Finemapped=1|EpiMap=1,|GTeX_Finemapped=1,|GTeX_Finemapped=1,|GTeX_Finemapped=1,|GTeX_Finemapped=1,|ABC=1			0	1	0.413836	0.427161	0.087416	0.000547586	0.00336542	TRUE	FALSE	FALSE	FALSE	FALSE	FALSE	FALSE	TRUE	FALSE
BUN_BSP_Mean_INT	qt	Labs	Labs	blood urea nitrogen (BUN, mean, inv-norm transformed)	11_47374928-47941723	EUR,AFR,EAS	1	19	0.960247	rs60929305	0.221713	47523589	C,C,C	T,T,T	0.8579,0.6762,0.7063	0.0333744,0.0180975,0.0273655	0.00313001,0.00440146,0.0195786	25.8179,4.40589,0.789958	10.6627135376564,4.11170384372458,1.39772506716517	RAPSN	rs60929305	0.221713	0.221713	1	|EpiMap=1	rs1044269,rs11039278,rs11039300,rs11820650,rs11821860,rs11821917,rs11822402,rs1474056,rs28364769,rs4752786,rs4752843,rs4752992,rs60882887,rs61000762,rs753812,rs78524236,rs7931089,rs9666924	0.0152759,0.0394301,0.0196786,0.020461,0.0462525,0.0298071,0.0474302,0.038386,0.0754265,0.021921,0.119722,0.0412607,0.0434103,0.0389258,0.0300162,0.0276319,0.038386,0.0401409	0.733563	1	0.579511	0.390919	0.051602	0.0617507	0.00602765	TRUE	FALSE	FALSE	FALSE	FALSE	FALSE	FALSE	TRUE	FALSE
BUN_BSP_Mean_INT	qt	Labs	Labs	blood urea nitrogen (BUN, mean, inv-norm transformed)	11_47374928-47941723	EUR,AFR,EAS	2	1	1	rs10769256	0.987905	47378396	C,C,C	T,T,T	0.6054,0.7254,0.6339	-0.0168325,-0.0279389,-0.0187665	0.00223595,0.00461459,0.0185105	13.2885,8.85113,0.507708	-7.5281200384624,-6.05447071137414,-1.01382998838497	SLC39A13	rs10769256	0.987905	0.987905	0.746	|GTeX_Finemapped=1|Cicero=1			0	0.994697	0.99998	0.286292	0.051602	0.0617507	0.00602765	TRUE	TRUE	FALSE	TRUE	FALSE	FALSE	FALSE	TRUE	TRUE
BUN_BSP_Mean_INT	qt	Labs	Labs	blood urea nitrogen (BUN, mean, inv-norm transformed)	11_47374928-47941723	EUR,AFR,EAS	3	2	0.783245	rs112054219	0.916352	47788731	G,NA,NA	C,NA,NA	0.98509,NA,NA	0.0717394,NA,NA	0.00901746,NA,NA	14.749,NA,NA	7.95561055995813,NA,NA	FNBP4	rs112054219	0.916352	0.916352	1	|Exon=1|ABC=1	rs112686874	0.0608895	0.0608895	0.997928	0.499424	0.499839	0.051602	0.0617507	0.00602765	TRUE	FALSE	FALSE	FALSE	FALSE	FALSE	FALSE	TRUE	FALSE
BUN_BSP_Mean_INT	qt	Labs	Labs	blood urea nitrogen (BUN, mean, inv-norm transformed)	11_4998232-5498232	EUR,AFR,EAS	1	1	1	rs334	1	5248232	NA,T,NA	NA,A,NA	NA,0.90015,NA	NA,0.0623651,NA	NA,0.00686975,NA	NA,18.9572,NA	NA,9.07821973143128,NA	HBB	rs334	1	1	0.981	|Exon=1			0	0.5	1	0.5	0.0883318	0.0632763	0.00549525	FALSE	TRUE	FALSE	FALSE	FALSE	FALSE	FALSE	TRUE	FALSE
BUN_BSP_Mean_INT	qt	Labs	Labs	blood urea nitrogen (BUN, mean, inv-norm transformed)	11_56067277-56567277	EUR,AFR,EAS	1	6	0.968494	rs971758	0.256404	56126967	C,C,C	A,A,A	0.8837,0.93646,0.875	0.0246632,-0.000322023,-0.0424965	0.00340894,0.00844314,0.0269631	12.3317,0.0134182,0.939292	7.23485892975529,-0.0381401942879071,-1.5760984456535	OR8J1	rs971758,rs7942390,rs7928704	0.256404,0.251377,0.250448	0.758229	1,1,1	|Promoter=1,|Exon=1,|Exon=1	rs10792053,rs11228706,rs1945210	0.0775503,0.0255411,0.103919	0.20701	0.999992	0.230735	0.535549	0.00660061	0.0210887	0.00215523	TRUE	FALSE	FALSE	FALSE	FALSE	FALSE	FALSE	TRUE	FALSE
BUN_BSP_Mean_INT	qt	Labs	Labs	blood urea nitrogen (BUN, mean, inv-norm transformed)	11_56067277-56567277	EUR,AFR,EAS	2	1	1	rs117021721	0.986017	56520170	G,NA,NA	A,NA,NA	0.991054,NA,NA	0.0714632,NA,NA	0.0116064,NA,NA	9.13057,NA,NA	6.15722360077199,NA,NA	SERPING1	rs117021721	0.986017	0.986017	1	|GTeX_Finemapped=1			0	0.961124	0.497412	0.497446	0.00660061	0.0210887	0.00215523	TRUE	FALSE	FALSE	FALSE	FALSE	FALSE	FALSE	TRUE	FALSE
BUN_BSP_Mean_INT	qt	Labs	Labs	blood urea nitrogen (BUN, mean, inv-norm transformed)	11_69231923-69244787	EUR,AFR,EAS	1	1	1	rs4980785	0.999999	69234494	C,T,T	T,C,C	0.6064,0.7769,0.501	0.0209001,-0.0069036,-0.0215945	0.00223694,0.00494698,0.0178344	20.0292,0.788186,0.645969	9.34316521676934,-1.39551807365302,-1.21083411833311	MYEOV	rs4980785	0.999999	0.999999	1	|EpiMap=1			0	1	0.544542	0.378383	0.0156758	0.00089082	0.0320553	TRUE	FALSE	FALSE	FALSE	FALSE	FALSE	FALSE	TRUE	FALSE
BUN_BSP_Mean_INT	qt	Labs	Labs	blood urea nitrogen (BUN, mean, inv-norm transformed)	12_109989228-110042348	EUR,AFR,EAS	1	1	1	rs11067376	0.98447	110027795	A,A,A	G,G,G	0.6183,0.5378,0.8165	0.016333,0.000692503,0.0319819	0.00224957,0.00413092,0.0230374	12.4138,0.0620474,0.782365	7.26049867307974,0.167638927890155,1.38825995989131	MMAB	rs11067376	0.98447	0.98447	1	|GTeX_Finemapped=1			0	1	0.264526	0.478173	0.0181363	0.00632423	0.00557781	TRUE	FALSE	FALSE	FALSE	FALSE	FALSE	FALSE	TRUE	FALSE
BUN_BSP_Mean_INT	qt	Labs	Labs	blood urea nitrogen (BUN, mean, inv-norm transformed)	12_117349475-117505301	EUR,AFR,EAS	1	10	0.992798	rs4767473	0.17978	117365506	A,A,A	G,G,G	0.8449,0.5832,0.95933	-0.0222031,-0.0176297,0.066849	0.00301893,0.00417734,0.0451448	12.7179,4.6127,0.858024	-7.35462564551016,-4.22031723536988,1.48076854920168	FBXW8	rs4767473,rs9804817,rs7302025,rs12299065,rs60940473,rs7307907,rs7303752,rs10850741,rs4767490,rs4238051	0.17978,0.141787,0.136181,0.114866,0.0898039,0.089435,0.0753001,0.0626734,0.0330516,0.0276325	0.950511	1,0.798,1,1,0.798,1,1,1,1,1	|GTeX_Finemapped=1,|GTeX_Finemapped=1,|GTeX_Finemapped=1,|GTeX_Finemapped=1,|GTeX_Finemapped=1,|GTeX_Finemapped=1|ABC=1,|GTeX_Finemapped=1,|GTeX_Finemapped=1,|GTeX_Finemapped=1,|GTeX_Finemapped=1			0	1	0.993579	0.501808	0.0580341	0.00945913	0.0078375	TRUE	TRUE	FALSE	TRUE	FALSE	FALSE	FALSE	TRUE	TRUE
BUN_BSP_Mean_INT	qt	Labs	Labs	blood urea nitrogen (BUN, mean, inv-norm transformed)	12_121380544-121454622	EUR,AFR,EAS	1	2	0.978669	rs2244608	0.524732	121416988	A,A,A	G,G,G	0.6581,0.888,0.6081	-0.026375,-0.00637701,-0.0327248	0.00230391,0.00653066,0.0182664	29.6184,0.483028,1.13544	-11.4479298236476,-0.976472515794728,-1.79152980335479	HNF1A	rs2244608,rs1169288	0.524732,0.461815	0.986547	0.465,0.502	|Promoter=0.500,|Exon=1|ABC=1			0	1	0.301546	0.570522	0.016618	0.0145777	0.0268565	TRUE	FALSE	FALSE	FALSE	FALSE	FALSE	FALSE	TRUE	FALSE
BUN_BSP_Mean_INT	qt	Labs	Labs	blood urea nitrogen (BUN, mean, inv-norm transformed)	12_12197910-12210001	EUR,AFR,EAS	1	5	1	rs117039945	0.24212	12205652	A,A,A	G,G,G	0.92445,0.991679,0.992063	0.033444,-0.012064,0.00718961	0.00413525,0.0226725,0.100492	15.2155,0.225733,0.0255046	8.08754005199202,-0.532098357040467,0.0715441030131752	BCL2L14	rs117039945,rs117080167,rs117412388,rs117099781,rs11616030	0.24212,0.24212,0.240981,0.214061,0.0304008	0.969683	1,1,1,1,1	|GTeX_Finemapped=1,|GTeX_Finemapped=1,|GTeX_Finemapped=1,|GTeX_Finemapped=1,|GTeX_Finemapped=1|ABC=1			0	1	0.323061	0.28164	0.0393345	0.00315035	0.0437385	TRUE	FALSE	FALSE	FALSE	FALSE	FALSE	FALSE	TRUE	FALSE
BUN_BSP_Mean_INT	qt	Labs	Labs	blood urea nitrogen (BUN, mean, inv-norm transformed)	12_15321194-15346379	EUR,AFR,EAS	1	5	0.995323	rs7956634	0.48666	15321194	T,C,T	C,T,C	0.829,0.5499,0.7272	0.0230986,-0.0108306,-0.0301191	0.00290259,0.00413977,0.0200207	14.7571,2.05108,0.87785	7.95792723050793,-2.61623230276078,-1.50439794812369	RERG	rs7956634,rs2193172,rs7302787,rs7956773	0.48666,0.254602,0.085744,0.0784286	0.905435	0.655,1,1,0.655	|EpiMap=1,|EpiMap=1,|EpiMap=1,|EpiMap=1	rs10846156	0.0792812	0.0792812	1	0.839706	0.499463	0.0121687	0.00148561	0.00225436	TRUE	TRUE	FALSE	TRUE	FALSE	FALSE	FALSE	TRUE	TRUE
BUN_BSP_Mean_INT	qt	Labs	Labs	blood urea nitrogen (BUN, mean, inv-norm transformed)	12_42383046-42870888	EUR,AFR,EAS	1	5	0.996092	rs1051453	0.312909	42852217	C,C,C	T,T,T	0.5964,0.8306,0.5645	-0.0187682,-0.0161145,-0.0265729	0.00222749,0.0054906,0.0179847	16.4454,2.47674,0.855322	-8.23971650293814,-3.41342209560039,-1.53385428253615	ZCRB1	rs17551006,rs11181507,rs11181501,rs11181499	0.2974,0.204063,0.0816994,0.0644362	0.647599	1,0.882,1,1	|GTeX_Finemapped=1,|GTeX_Finemapped=1,|GTeX_Finemapped=1,|GTeX_Finemapped=1	rs1051453	0.312909	0.312909	1	0.965455	0.527452	0.0469543	0.00806747	0.00341325	TRUE	TRUE	FALSE	TRUE	FALSE	FALSE	FALSE	TRUE	TRUE
BUN_BSP_Mean_INT	qt	Labs	Labs	blood urea nitrogen (BUN, mean, inv-norm transformed)	12_42383046-42870888	EUR,AFR,EAS	2	1	1	rs73114491	0.959637	42627147	C,NA,NA	T,NA,NA	0.99006,NA,NA	0.052621,NA,NA	0.0110163,NA,NA	5.74896,NA,NA	4.77664914717283,NA,NA	YAF2	rs73114491	0.959637	0.959637	1	|Exon=1			0	0.874162	0.467819	0.482882	0.0469543	0.00806747	0.00341325	TRUE	FALSE	FALSE	FALSE	FALSE	FALSE	FALSE	TRUE	FALSE
BUN_BSP_Mean_INT	qt	Labs	Labs	blood urea nitrogen (BUN, mean, inv-norm transformed)	12_46086071-46450093	EUR,AFR,EAS	1	3	0.986386	rs67133230	0.906142	46124413	G,G,A	A,A,G	0.504,0.92209,0.5833	-0.0192132,-0.0180069,0.0291073	0.00218577,0.00768403,0.0180872	17.8257,1.71878,0.968368	-8.79012887906779,-2.34341875292002,1.60927617320536	ARID2	rs67133230	0.906142	0.906142	0.99	|Promoter=1|Cicero=1	rs10880855,rs2059404	0.0420704,0.0187865	0.0608569	1	0.631834	0.501272	0.0246678	0.0702931	0.0116242	TRUE	FALSE	FALSE	FALSE	FALSE	FALSE	FALSE	TRUE	FALSE
BUN_BSP_Mean_INT	qt	Labs	Labs	blood urea nitrogen (BUN, mean, inv-norm transformed)	12_47180370-47198899	EUR,AFR,EAS	1	10	1	rs2250010	0.131225	47193818	T,T,T	C,C,C	0.8002,0.5567,0.5675	-0.0270695,-0.00441413,0.00876671	0.00273315,0.00414584,0.0179992	22.3986,0.542109,0.203277	-9.90413991182335,-1.06471306176794,0.487061091604071	SLC38A4	rs2250010,rs10881001,rs11183617,rs2191162,rs2465608,rs2465605,rs2465604,rs2429472,rs2429473,rs2715788	0.131225,0.112808,0.108056,0.105672,0.104783,0.0999121,0.09813,0.0961766,0.0930745,0.0265288	0.976366	1,1,1,1,1,1,1,1,1,1	|GTeX_Finemapped=1,|GTeX_Finemapped=1,|GTeX_Finemapped=1,|GTeX_Finemapped=1,|GTeX_Finemapped=1,|GTeX_Finemapped=1,|GTeX_Finemapped=1,|GTeX_Finemapped=1,|GTeX_Finemapped=1,|GTeX_Finemapped=1			0	1	0.464183	0.458661	0.00208052	0.000691986	0.00207221	TRUE	FALSE	FALSE	FALSE	FALSE	FALSE	FALSE	TRUE	FALSE
BUN_BSP_Mean_INT	qt	Labs	Labs	blood urea nitrogen (BUN, mean, inv-norm transformed)	12_48186738-48195424	EUR,AFR,EAS	1	4	0.857719	rs34922454	0.611975	48192062	A,A,A	C,C,C	0.7217,0.5477,0.96429	0.0161128,0.00411543,0.00402057	0.00243852,0.00413797,0.048054	10.4083,0.494913,0.0299692	6.60761445466923,0.994552884627003,0.0836677487826196	HDAC7	rs34922454,rs2525053,rs2525052,rs11831883	0.611975,0.180249,0.13815,0.0279383	0.958312	0.931,0.922,0.922,0.93	|Promoter=1|ABC=1,|Promoter=1,|Promoter=1|ABC=1,|Exon=1			0	0.999997	0.30944	0.454131	0.00370463	0.0106351	0.0161447	TRUE	FALSE	FALSE	FALSE	FALSE	FALSE	FALSE	TRUE	FALSE
BUN_BSP_Mean_INT	qt	Labs	Labs	blood urea nitrogen (BUN, mean, inv-norm transformed)	12_56860020-56924116	EUR,AFR,EAS	1	7	0.993402	rs2657880	0.1951	56863770	G,G,G	C,C,C	0.7883,0.97126,0.91766	-0.0341926,-0.033785,0.042131	0.00267519,0.0123271,0.0324401	36.6812,2.21249,0.712117	-12.7813725380253,-2.7407094937171,1.29873212474684	SPRYD4	rs2657880,rs2939302,rs2933243,rs73114872	0.1951,0.187996,0.177987,0.137915	0.698998	0.465,1,1,1	|Exon=1|GTeX_Finemapped=1|ABC=1,|GTeX_Finemapped=1,|GTeX_Finemapped=1,|GTeX_Finemapped=1	rs1043011,rs2638315,rs2657879	0.0858963,0.0937021,0.121377	0.300975	1	0.882917	0.450016	0.00626618	0.00253975	0.00242602	TRUE	TRUE	FALSE	TRUE	FALSE	FALSE	FALSE	TRUE	TRUE
BUN_BSP_Mean_INT	qt	Labs	Labs	blood urea nitrogen (BUN, mean, inv-norm transformed)	12_57645789-57844049	EUR,AFR,EAS	1	5	0.993735	rs11613352	0.426907	57792580	C,C,C	T,T,T	0.8062,0.91906,0.91865	0.0347186,0.023623,0.00948244	0.00276479,0.00755125,0.0326193	35.4411,2.75501,0.112788	12.5574094235005,3.12835623241185,0.290700290932056	MARS	rs11613352	0.426907	0.426907	1	|EpiMap=1	rs2229357,rs3741414,rs7964492,rs7971133	0.0278057,0.027028,0.276872,0.21093	0.542636	1	0.96759	0.38017	0.0559293	0.00840382	0.0022444	TRUE	TRUE	FALSE	TRUE	FALSE	FALSE	FALSE	TRUE	TRUE
BUN_BSP_Mean_INT	qt	Labs	Labs	blood urea nitrogen (BUN, mean, inv-norm transformed)	12_57645789-57844049	EUR,AFR,EAS	2	1	1	rs61937595	0.988888	57682956	C,NA,NA	T,NA,NA	0.90954,NA,NA	-0.0262738,NA,NA	0.00380997,NA,NA	11.272,NA,NA	-6.89606479841049,NA,NA	PRIM1	rs61937595	0.988888	0.988888	1	|GTeX_Finemapped=1			0	0.965611	0.495489	0.498006	0.0559293	0.00840382	0.0022444	TRUE	FALSE	FALSE	FALSE	FALSE	FALSE	FALSE	TRUE	FALSE
BUN_BSP_Mean_INT	qt	Labs	Labs	blood urea nitrogen (BUN, mean, inv-norm transformed)	12_76258289-76270033	EUR,AFR,EAS	1	1	1	rs1275585	0.999998	76258647	G,G,A	A,A,G	0.8519,0.7655,0.6111	0.016147,0.00229613,0.005076	0.00307673,0.00486103,0.0182917	6.8134,0.196083,0.10713	5.24810431854599,0.472354624431448,0.277502911156426	PHLDA1	rs1275585	0.999998	0.999998	1	|EpiMap=1			0	0.999999	0.25965	0.394769	0.0408855	0.000192149	0.371291	TRUE	FALSE	FALSE	FALSE	FALSE	FALSE	FALSE	TRUE	FALSE
BUN_BSP_Mean_INT	qt	Labs	Labs	blood urea nitrogen (BUN, mean, inv-norm transformed)	12_91357658-91783903	EUR,AFR,EAS	1	6	0.88499	rs79890082	0.81357	91651813	T,NA,NA	G,NA,NA	0.9672,NA,NA	0.042048,NA,NA	0.00613573,NA,NA	11.1407,NA,NA	6.85297429971658,NA,NA	KERA	rs79890082,rs11105904,rs59846310,rs77753327	0.81357,0.0130001,0.0113413,0.0109583	0.84887	1,1,1,1	|EpiMap=1,|EpiMap=1,|EpiMap=1,|EpiMap=1	rs117759717,rs57015983	0.0975026,0.0137584	0.111261	1	0.457226	0.5	0.157665	0.0289044	0.00720061	FALSE	FALSE	FALSE	FALSE	FALSE	FALSE	FALSE	FALSE	FALSE
BUN_BSP_Mean_INT	qt	Labs	Labs	blood urea nitrogen (BUN, mean, inv-norm transformed)	13_111085478-111096037	EUR,AFR,EAS	1	3	0.986479	rs61963240	0.646739	111096037	T,T,T	G,G,G	0.6978,0.5189,0.94147	-0.0167401,-0.00173812,-0.0529532	0.00237984,0.00412205,0.0379871	11.6978,0.171811,0.786948	-7.03412834476267,-0.421663977875086,-1.39397848216895	ANKRD10	rs61963240	0.646739	0.646739	0.882	|GTeX_Finemapped=1	rs12856221,rs7991974	0.195195,0.138535	0.33373	1	0.313741	0.482885	0.0135956	0.000441425	0.0409492	TRUE	FALSE	FALSE	FALSE	FALSE	FALSE	FALSE	TRUE	FALSE
BUN_BSP_Mean_INT	qt	Labs	Labs	blood urea nitrogen (BUN, mean, inv-norm transformed)	13_72337754-72393720	EUR,AFR,EAS	1	1	1	rs303952	0.999979	72364384	T,C,C	C,T,T	0.5845,0.7239,0.869	0.0199346,0.00305203,-0.0313415	0.0022176,0.0046068,0.0264292	18.604,0.294438,0.627687	8.98926767676768,0.662505426760441,-1.18586639020477	DACH1	rs303952	0.999979	0.999979	1	|ABC=1			0	1	0.329622	0.487434	4.79922e-05	0.0204758	0.000894408	TRUE	FALSE	FALSE	FALSE	FALSE	FALSE	FALSE	TRUE	FALSE
BUN_BSP_Mean_INT	qt	Labs	Labs	blood urea nitrogen (BUN, mean, inv-norm transformed)	13_73713447-73725782	EUR,AFR,EAS	1	2	0.996942	rs7327286	0.786081	73713447	A,A,A	G,G,G	0.7863,0.8185,0.5357	-0.0186094,-0.0154665,-0.0270781	0.00266603,0.00534349,0.01788	11.5305,2.42044,0.886338	-6.98019152072557,-2.89445661917586,-1.51443512304251	KLF5	rs7327286,rs1108921	0.786081,0.20675	0.992831	0.655,1	|EpiMap=1,|EpiMap=1|ABC=1			0	1	0.906682	0.499805	0.00895231	6.4741e-09	0.00270031	TRUE	TRUE	FALSE	TRUE	FALSE	FALSE	FALSE	TRUE	TRUE
BUN_BSP_Mean_INT	qt	Labs	Labs	blood urea nitrogen (BUN, mean, inv-norm transformed)	13_94567790-94641210	EUR,AFR,EAS	1	1	1	rs7328576	0.999478	94624487	T,G,G	G,T,T	0.5119,0.5983,0.8204	-0.0136633,-0.00126864,-0.00823548	0.00218632,0.00420109,0.0232307	9.38526,0.117664,0.140887	-6.24945113249662,-0.301978772175792,-0.354508473700749	GPC6	rs7328576	0.999478	0.999478	1	|EpiMap=1			0	0.999999	0.480981	0.479266	6.4741e-09	0.103867	6.4741e-09	TRUE	FALSE	FALSE	FALSE	FALSE	FALSE	FALSE	TRUE	FALSE
BUN_BSP_Mean_INT	qt	Labs	Labs	blood urea nitrogen (BUN, mean, inv-norm transformed)	13_96271864-96637795	EUR,AFR,EAS	1	1	1	rs116988021	0.991209	96306160	C,NA,NA	G,NA,NA	0.93241,NA,NA	-0.0355442,NA,NA	0.00435328,NA,NA	15.4926,NA,NA	-8.16492391943546,NA,NA	DZIP1	rs116988021	0.991209	0.991209	1	|EpiMap=1|ABC=1			0	1	0.497471	0.497088	0.10537	0.0326984	0.0036035	FALSE	FALSE	FALSE	FALSE	FALSE	FALSE	FALSE	FALSE	FALSE
BUN_BSP_Mean_INT	qt	Labs	Labs	blood urea nitrogen (BUN, mean, inv-norm transformed)	14_63937832-63958592	EUR,AFR,EAS	1	1	1	rs12433708	0.999328	63937832	G,G,G	T,T,T	0.8549,0.8986,0.7907	0.0198208,0.00456966,0.00847697	0.00310291,0.00682292,0.0219199	9.77394,0.298418,0.155548	6.38781015240532,0.669751367449714,0.3867248481973	KCNH5	rs12433708	0.999328	0.999328	0.655	|EpiMap=1			0	1	0.202574	0.469686	0.153435	0.00333042	0.0105466	FALSE	FALSE	FALSE	FALSE	FALSE	FALSE	FALSE	FALSE	FALSE
BUN_BSP_Mean_INT	qt	Labs	Labs	blood urea nitrogen (BUN, mean, inv-norm transformed)	14_63937832-63958592	EUR,AFR,EAS	2	8	0.923074	rs1951212	0.217746	63944983	G,A,G	A,G,A	0.826,0.7133,0.6111	0.0140955,-0.0174093,0.00265477	0.00288268,0.00455431,0.0182917	5.99579,3.87925,0.0532511	4.88972067659262,-3.82259881299253,0.145135225266104	PPP2R5E	rs1951212,rs7140763,rs1951213,rs17101238,rs28394515,rs1012145,rs1033747	0.217746,0.203121,0.131064,0.0723636,0.0523446,0.0501381,0.0350448	0.761822	1,1,1,1,1,1,1	|ABC=1,|ABC=1,|ABC=1,|ABC=1,|ABC=1,|ABC=1,|ABC=1	rs8008684	0.191452	0.191452	0.807594	0.989718	0.466135	0.153435	0.00333042	0.0105466	FALSE	TRUE	FALSE	FALSE	FALSE	FALSE	FALSE	TRUE	FALSE
BUN_BSP_Mean_INT	qt	Labs	Labs	blood urea nitrogen (BUN, mean, inv-norm transformed)	14_65867947-66157373	EUR,AFR,EAS	1	10	0.989502	rs6573612	0.235728	65912829	A,A,A	G,G,G	0.6282,0.7557,0.90278	-0.0166924,-0.0177907,-0.0371102	0.0022613,0.00479331,0.0300995	12.8064,3.68619,0.662328	-7.38177154734003,-3.71156883239348,-1.23291749032376	FUT8	rs6573612,rs11844682,rs2898820,rs2411820,rs9323460,rs8003464,rs6573614,rs1953418,rs7143318,rs7157109	0.235728,0.210014,0.167362,0.0925061,0.0458963,0.0453833,0.0447838,0.0425329,0.0386773,0.0316958	0.95458	1,1,1,1,1,1,1,1,1,1	|eQTLGen_Finemapped=1,|eQTLGen_Finemapped=1,|Promoter=1|ABC=1,|GTeX_Finemapped=1|eQTLGen_Finemapped=1,|eQTLGen_Finemapped=1,|eQTLGen_Finemapped=1,|eQTLGen_Finemapped=1,|eQTLGen_Finemapped=1,|eQTLGen_Finemapped=1,|eQTLGen_Finemapped=1|EpiMap=1			0	1	0.984326	0.48086	0.0301041	0.00802938	0.0158826	TRUE	TRUE	FALSE	TRUE	FALSE	FALSE	FALSE	TRUE	TRUE
BUN_BSP_Mean_INT	qt	Labs	Labs	blood urea nitrogen (BUN, mean, inv-norm transformed)	14_94838142-94844947	EUR,AFR,EAS	1	2	0.939119	rs112635299	0.662102	94838142	G,NA,NA	T,NA,NA	0.9831,NA,NA	-0.0782994,NA,NA	0.0084785,NA,NA	19.5881,NA,NA	-9.23505337028956,NA,NA	SERPINA11	rs112635299	0.662102	0.662102	1	|EpiMap=1	rs28929474	0.337898	0.337898	1	0.5	0.5	0.00231854	1.06144e-05	0.00665743	TRUE	FALSE	FALSE	FALSE	FALSE	FALSE	FALSE	TRUE	FALSE
BUN_BSP_Mean_INT	qt	Labs	Labs	blood urea nitrogen (BUN, mean, inv-norm transformed)	15_39213851-39235596	EUR,AFR,EAS	1	1	1	rs12909862	1	39224137	C,T,C	T,C,T	0.6352,0.5809,0.7609	0.0237071,-0.00351818,-0.0427002	0.00227027,0.0041741,0.0209062	24.7993,0.398694,1.3861	10.4424143383827,-0.842859538583168,-2.0424658713683	GPR176	rs12909862	1	1	1	|EpiMap=1			0	1	0.478554	0.679375	1	1	6.4741e-09	FALSE	FALSE	FALSE	FALSE	FALSE	FALSE	FALSE	FALSE	FALSE
BUN_BSP_Mean_INT	qt	Labs	Labs	blood urea nitrogen (BUN, mean, inv-norm transformed)	15_53901935-54006275	EUR,AFR,EAS	1	1	1	rs17730281	0.99983	53907948	G,G,G	A,A,A	0.7982,0.8752,0.5149	0.0400225,0.0253067,0.0131389	0.00272298,0.00623177,0.0178423	48.1783,4.31088,0.335835	14.6980513995696,4.06091688236248,0.736390487773437	WDR72	rs17730281	0.99983	0.99983	1	|Exon=1			0	1	0.993702	0.354646	0.0197355	0.0193883	0.0102809	TRUE	TRUE	FALSE	TRUE	FALSE	FALSE	FALSE	TRUE	TRUE
BUN_BSP_Mean_INT	qt	Labs	Labs	blood urea nitrogen (BUN, mean, inv-norm transformed)	15_53901935-54006275	EUR,AFR,EAS	2	1	1	rs551225	0.996321	54003091	G,G,G	A,A,A	0.506,0.8374,0.7986	-0.0279578,-0.025492,-0.0150367	0.00218586,0.00558143,0.0222349	36.731,5.30619,0.302011	-12.790297640288,-4.5672883114184,-0.676265690423613	WDR72	rs551225	0.996321	0.996321	1	|Exon=1			0	1	0.9995	0.344691	0.0197355	0.0193883	0.0102809	TRUE	TRUE	FALSE	TRUE	FALSE	FALSE	FALSE	TRUE	TRUE
BUN_BSP_Mean_INT	qt	Labs	Labs	blood urea nitrogen (BUN, mean, inv-norm transformed)	15_63561160-63605080	EUR,AFR,EAS	1	1	1	rs16946801	0.99664	63605080	T,C,T	C,T,C	0.6133,0.5696,0.7024	-0.0181303,0.0066268,0.0130309	0.00224408,0.0041596,0.0195038	15.1858,0.95417,0.297519	-8.07916830059534,1.593133955188,0.668121084096432	CA12	rs16946801	0.99664	0.99664	1	|GTeX_Finemapped=1			0	1	0.305237	0.364739	0.0179186	0.00923488	0.00241501	TRUE	FALSE	FALSE	FALSE	FALSE	FALSE	FALSE	TRUE	FALSE
BUN_BSP_Mean_INT	qt	Labs	Labs	blood urea nitrogen (BUN, mean, inv-norm transformed)	15_76136194-76347189	EUR,AFR,EAS	1	2	0.998026	rs4886755	0.936422	76298132	A,A,A	G,G,G	0.505,0.7443,0.501	-0.0413337,-0.0545565,-0.00234542	0.00218581,0.00472099,0.0178344	79.0253,30.163,0.0479969	-18.9100150516285,-11.5561566535833,-0.131511012425425	NRG4	rs4886755,rs11072567	0.936422,0.0512715	0.987694	1,1	|Exon=1|ABC=1,|ABC=1			0	1	1	0.340084	0.0836384	0.0349142	0.0254721	TRUE	TRUE	FALSE	TRUE	FALSE	FALSE	FALSE	TRUE	TRUE
BUN_BSP_Mean_INT	qt	Labs	Labs	blood urea nitrogen (BUN, mean, inv-norm transformed)	15_76136194-76347189	EUR,AFR,EAS	2	15	1	rs78434972	0.129617	76287817	A,A,NA	G,G,NA	0.98509,0.90393,NA	0.0900335,0.075711,NA	0.00901746,0.00698894,NA	22.7484,26.6194,NA	9.98435257822048,10.8329732405773,NA	NRG4	rs78434972,rs8031263,rs59839117,rs78460277,rs7177048,rs74024028,rs55665712,rs74024059,rs74024060,rs7173697	0.129617,0.0612624,0.0567547,0.0567547,0.0435999,0.0398637,0.0321706,0.0292758,0.0292758,0.0282498	0.506824	1,1,1,1,1,1,1,1,0.99,1	|ABC=1,|ABC=1,|Exon=1,|Exon=1,|Promoter=1,|Exon=1,|Promoter=1|ABC=1,|Promoter=1|GTeX_Finemapped=1,|Exon=1|ABC=1,|Promoter=1|ABC=1	rs2133409,rs74024042,rs74024044,rs74024045,rs8030469	0.0531995,0.0823539,0.125851,0.116577,0.0832229	0.461204	1	1	0.5	0.0836384	0.0349142	0.0254721	TRUE	TRUE	FALSE	TRUE	FALSE	FALSE	FALSE	TRUE	TRUE
BUN_BSP_Mean_INT	qt	Labs	Labs	blood urea nitrogen (BUN, mean, inv-norm transformed)	15_76136194-76347189	EUR,AFR,EAS	3	1	1	rs145727191	1	76301905	G,NA,NA	A,NA,NA	0.96918,NA,NA	-0.0822027,NA,NA	0.00632328,NA,NA	37.9124,NA,NA	-13.0000094887463,NA,NA	NRG4	rs145727191	1	1	1	|Promoter=1			0	1	0.5	0.5	0.0836384	0.0349142	0.0254721	TRUE	FALSE	FALSE	FALSE	FALSE	FALSE	FALSE	TRUE	FALSE
BUN_BSP_Mean_INT	qt	Labs	Labs	blood urea nitrogen (BUN, mean, inv-norm transformed)	15_76136194-76347189	EUR,AFR,EAS	4	2	1	rs56075682	0.501694	76341808	C,C,C	T,T,T	0.6968,0.94856,0.7698	0.0180128,-0.0304886,0.0141291	0.00237762,0.00932372,0.021183	13.4481,2.96841,0.296905	7.57597934068522,-3.27000381821848,0.667001841098995	NRG4	rs56075682,rs62027649	0.501694,0.497321	0.999015	1,1	|GTeX_Finemapped=1,|GTeX_Finemapped=1			0	1	0.995116	0.379289	0.0836384	0.0349142	0.0254721	TRUE	TRUE	FALSE	TRUE	FALSE	FALSE	FALSE	TRUE	TRUE
BUN_BSP_Mean_INT	qt	Labs	Labs	blood urea nitrogen (BUN, mean, inv-norm transformed)	15_76136194-76347189	EUR,AFR,EAS	5	1	1	rs10851885	1	76304503	A,A,NA	G,G,NA	0.7624,0.92663,NA	-0.0477311,-0.0631379,NA	0.00256771,0.00789878,NA	76.4038,14.8817,NA	-18.5889761694272,-7.99337366023614,NA	NRG4	rs10851885	1	1	1	|Exon=1|ABC=1			0	1	0.658458	0.5	0.0836384	0.0349142	0.0254721	TRUE	FALSE	FALSE	FALSE	FALSE	FALSE	FALSE	TRUE	FALSE
BUN_BSP_Mean_INT	qt	Labs	Labs	blood urea nitrogen (BUN, mean, inv-norm transformed)	15_76136194-76347189	EUR,AFR,EAS	6	1	1	rs111955388	0.99125	76138146	NA,T,NA	NA,C,NA	NA,0.92965,NA	NA,0.044327,NA	NA,0.00805342,NA	NA,7.4306,NA	NA,5.50412123048345,NA	UBE2Q2	rs111955388	0.99125	0.99125	1	|Cicero=1			0	0.491717	0.974662	0.499004	0.0836384	0.0349142	0.0254721	FALSE	TRUE	FALSE	FALSE	FALSE	FALSE	FALSE	TRUE	FALSE
BUN_BSP_Mean_INT	qt	Labs	Labs	blood urea nitrogen (BUN, mean, inv-norm transformed)	15_78922194-79051705	EUR,AFR,EAS	1	8	1	rs11072800	0.188888	79045857	G,A,A	A,G,G	0.7445,0.854,0.881	0.0147971,-0.0325776,-0.0469739	0.00250572,0.00583266,0.0275402	8.45354,7.63227,1.05515	5.87663635055864,-5.54787315022144,-1.83566568144022	CHRNB4	rs4887092,rs7182567,rs7182694,rs7182993,rs12917502	0.177023,0.094373,0.0866206,0.0866206,0.0745088	0.519146	1,0.655,1,1,1	|ABC=1,|EpiMap=1,|EpiMap=1,|EpiMap=1,|EpiMap=1	rs11072800,rs2622821,rs4887091	0.188888,0.127635,0.151947	0.46847	1	0.999768	0.802762	0.126827	0.0379721	0.00613021	FALSE	TRUE	TRUE	FALSE	FALSE	TRUE	FALSE	TRUE	TRUE
BUN_BSP_Mean_INT	qt	Labs	Labs	blood urea nitrogen (BUN, mean, inv-norm transformed)	15_78922194-79051705	EUR,AFR,EAS	2	1	1	rs112238647	1	79051705	C,NA,NA	T,NA,NA	0.91054,NA,NA	-0.0263269,NA,NA	0.0038291,NA,NA	11.2092,NA,NA	-6.87547987777807,NA,NA	ADAMTS7	rs112238647	1	1	1	|Exon=1|EpiMap=1|ABC=1			0	1	0.5	0.5	0.126827	0.0379721	0.00613021	FALSE	FALSE	FALSE	FALSE	FALSE	FALSE	FALSE	FALSE	FALSE
BUN_BSP_Mean_INT	qt	Labs	Labs	blood urea nitrogen (BUN, mean, inv-norm transformed)	15_90890440-91087372	EUR,AFR,EAS	1	26	0.94351	rs11638780	0.107156	91041896	T,G,G	G,T,T	0.5537,0.7731,0.8204	-0.0161618,-0.00619861,-0.0105129	0.00219842,0.00491742,0.0232307	12.708,0.683036,0.1865	-7.20069790582815,-1.82198482951555,-0.933863605819724	CRTC3	rs11073931,rs7495080,rs7497550,rs28726086,rs3930162,rs12708583,rs3862437,rs1978150,rs11633872,rs17263706,rs8033818,rs12900987,rs112060611,rs113942266,rs111742752,rs3862434	0.0950853,0.0704836,0.064714,0.0635085,0.0357993,0.0299246,0.0272917,0.0248597,0.0215052,0.0199437,0.0190579,0.0154848,0.00937314,0.00811755,0.00741555,0.00584821	0.518413	1,1,1,1,1,1,1,1,1,1,1,1,1,1,1,1	|GTeX_Finemapped=1,|GTeX_Finemapped=1,|GTeX_Finemapped=1,|GTeX_Finemapped=1,|eQTLGen_Finemapped=1,|GTeX_Finemapped=1,|eQTLGen_Finemapped=1,|eQTLGen_Finemapped=1|EpiMap=1,|eQTLGen_Finemapped=1|EpiMap=1,|eQTLGen_Finemapped=1,|eQTLGen_Finemapped=1,|eQTLGen_Finemapped=1,|Promoter=1|GTeX_Finemapped=1|ABC=1,|Promoter=1|GTeX_Finemapped=1|ABC=1,|Promoter=1|ABC=1,|GTeX_Finemapped=1|EpiMap=1|ABC=1	rs11609,rs11632673,rs11638780,rs12592611,rs1847858,rs1974519,rs2301832,rs34650360,rs3539,rs7497528	0.02555,0.0369288,0.107156,0.00742691,0.00923046,0.0276439,0.0405676,0.0225431,0.0678987,0.0906082	0.435554	1	0.407997	0.343532	0.081558	0.0140258	0.0055479	TRUE	FALSE	FALSE	FALSE	FALSE	FALSE	FALSE	TRUE	FALSE
BUN_BSP_Mean_INT	qt	Labs	Labs	blood urea nitrogen (BUN, mean, inv-norm transformed)	15_99256570-99295650	EUR,AFR,EAS	1	5	0.967043	rs2137683	0.493455	99289638	G,C,G	C,G,C	0.6441,0.7042,0.5516	-0.0214271,0.0118384,-0.00842842	0.00228255,0.00451258,0.0179301	20.2109,2.06023,0.194972	-9.38735186523844,2.6234216346303,-0.470070997930854	IGF1R	rs2137683,rs12908437,rs4966019,rs7166287,rs1976668	0.493455,0.347251,0.0597889,0.0464638,0.0255723	0.972531	1,1,1,1,1	|EpiMap=1|ABC=1,|EpiMap=1,|EpiMap=1,|EpiMap=1,|EpiMap=1			0	1	0.776344	0.326226	0.0216021	0.0286762	0.0113515	TRUE	FALSE	FALSE	FALSE	FALSE	FALSE	FALSE	TRUE	FALSE
BUN_BSP_Mean_INT	qt	Labs	Labs	blood urea nitrogen (BUN, mean, inv-norm transformed)	16_20383049-20407196	EUR,AFR,EAS	1	1	1	rs77924615	1	20392332	G,G,G	A,A,A	0.7962,0.96293,0.8452	0.0722163,0.00673574,0.0617422	0.00271299,0.0109009,0.0246526	155.385,0.270319,1.91141	26.6187121957692,0.617906778339403,2.50449039857865	UMOD	rs77924615	1	1	1	|EpiMap=1			0	1	0.437812	0.616585	0.0726746	0.003402	0.0192826	TRUE	FALSE	FALSE	FALSE	FALSE	FALSE	FALSE	TRUE	FALSE
BUN_BSP_Mean_INT	qt	Labs	Labs	blood urea nitrogen (BUN, mean, inv-norm transformed)	16_20383049-20407196	EUR,AFR,EAS	2	1	1	rs11642568	0.976261	20405191	A,A,A	T,T,T	0.8887,0.6823,0.92659	-0.0421033,-0.00397081,-0.053247	0.00347485,0.0044236,0.0341906	33.064,0.43253,0.923046	-12.1165805718232,-0.897642191879917,-1.55735787029183	ACSM5	rs11642568	0.976261	0.976261	1	|ABC=1			0	1	0.4604	0.754757	0.0726746	0.003402	0.0192826	TRUE	FALSE	FALSE	FALSE	FALSE	FALSE	FALSE	TRUE	FALSE
BUN_BSP_Mean_INT	qt	Labs	Labs	blood urea nitrogen (BUN, mean, inv-norm transformed)	16_2547034-2584087	EUR,AFR,EAS	1	1	1	rs72768728	0.98383	2547034	C,NA,NA	G,NA,NA	0.994036,NA,NA	-0.100644,NA,NA	0.0141936,NA,NA	11.8751,NA,NA	-7.09080148799459,NA,NA	TBC1D24	rs72768728	0.98383	0.98383	0.981	|Exon=1			0	1	0.5	0.5	0.254842	0.011071	1	FALSE	FALSE	FALSE	FALSE	FALSE	FALSE	FALSE	FALSE	FALSE
BUN_BSP_Mean_INT	qt	Labs	Labs	blood urea nitrogen (BUN, mean, inv-norm transformed)	16_53799507-53845487	EUR,AFR,EAS	1	4	1	rs1558902	0.320661	53803574	T,T,T	A,A,A	0.5676,0.94402,0.8343	-0.0443794,-0.022404,-0.0460065	0.00220596,0.00895912,0.0239832	89.2895,1.90675,1.25905	-20.1179531813813,-2.50069203225317,-1.91828029620735	RPGRIP1L	rs1558902,rs62048402,rs1421085,rs11642015	0.320661,0.319548,0.187948,0.171843	1	1,1,0.5,0.5	|EpiMap=1,|EpiMap=1,|ABC=0.500,|ABC=0.500			0	1	0.751448	0.66112	0.0247655	0.00284693	0.00248224	TRUE	FALSE	FALSE	FALSE	FALSE	FALSE	FALSE	TRUE	FALSE
BUN_BSP_Mean_INT	qt	Labs	Labs	blood urea nitrogen (BUN, mean, inv-norm transformed)	16_616701-720986	EUR,AFR,EAS	1	44	0.644389	rs4984902	0.183479	655262	T,T,G	G,G,T	0.7565,0.9115,0.6002	-0.0174642,-0.00461858,-0.0144674	0.00254629,0.00725141,0.0182037	11.1581,0.280523,0.369819	-6.85868459602009,-0.636921646962453,-0.794750517751886	WFIKKN1	rs4984902,rs4984671,rs2269561,rs35915772,rs7198884,rs34938804,rs4984905,rs7204088,rs1984395,rs35368117,rs12932411,rs34812060,rs34997977,rs763012,rs763013	0.183479,0.0416533,0.039703,0.039494,0.0223649,0.0216462,0.0205128,0.0201443,0.0140012,0.012365,0.0109492,0.00893713,0.00788915,0.00442611,0.00442611	0.451991	1,1,1,0.525,1,1,1,0.882,0.573,0.882,1,0.798,0.946,1,1	|GTeX_Finemapped=1,|GTeX_Finemapped=1,|Exon=1|GTeX_Finemapped=1|EpiMap=1,|Promoter=1|GTeX_Finemapped=1|EpiMap=1|ABC=1,|GTeX_Finemapped=1,|Promoter=1|GTeX_Finemapped=1|ABC=1,|Exon=1|GTeX_Finemapped=1|ABC=1,|GTeX_Finemapped=1,|Promoter=1|GTeX_Finemapped=1|eQTLGen_Finemapped=1|EpiMap=1,|GTeX_Finemapped=1,|GTeX_Finemapped=1,|GTeX_Finemapped=1,|GTeX_Finemapped=1|eQTLGen_Finemapped=1|ABC=1,|GTeX_Finemapped=1|EpiMap=1|ABC=1,|GTeX_Finemapped=1|EpiMap=1|ABC=1	rs11248943,rs1139897,rs11865670,rs12149498,rs2105943,rs2105944,rs2269556,rs2269557,rs2891650,rs34523874,rs34775748,rs35585285,rs3752489,rs4984672,rs4984673,rs4984678,rs4984680,rs4984681,rs4984899,rs4984900,rs62030917,rs6600228,rs7189540,rs7191584,rs7197072,rs7202316,rs763011,rs8642,rs9936879	0.00214085,0.00207656,0.00398284,0.00337185,0.0425705,0.0351562,0.00871421,0.011078,0.0282184,0.0253254,0.00182587,0.0367555,0.00203444,0.0386482,0.0287168,0.0058744,0.00205206,0.00353477,0.0286451,0.02962,0.00233711,0.00178905,0.0593196,0.024718,0.00225665,0.00445808,0.00406058,0.0577594,0.00191005	0.49895	0.999997	0.2864	0.350867	0.058322	0.0268595	0.0202871	TRUE	FALSE	FALSE	FALSE	FALSE	FALSE	FALSE	TRUE	FALSE
BUN_BSP_Mean_INT	qt	Labs	Labs	blood urea nitrogen (BUN, mean, inv-norm transformed)	16_67316600-68100461	EUR,AFR,EAS	1	5	0.823795	rs6499135	0.549369	67625872	T,G,T	G,T,G	0.508,0.96067,0.8165	0.0143962,-0.0515946,0.0243831	0.00218598,0.0105955,0.0230374	10.344,5.95117,0.537802	6.58569611798827,-4.86948232740314,1.05841370988046	FHOD1	rs6499135,rs7200919	0.549369,0.069875	0.619244	1,0.769	|GTeX_Finemapped=1,|eQTLGen_Finemapped=1	rs56303414,rs6979,rs9930024	0.251315,0.0476529,0.0426985	0.341666	0.999988	0.998047	0.448496	0.0987107	0.0812919	0.0455509	TRUE	TRUE	FALSE	TRUE	FALSE	FALSE	FALSE	TRUE	TRUE
BUN_BSP_Mean_INT	qt	Labs	Labs	blood urea nitrogen (BUN, mean, inv-norm transformed)	16_67316600-68100461	EUR,AFR,EAS	2	24	0.902053	rs111934528	0.113518	67718584	A,A,A	G,G,G	0.8857,0.7481,0.97321	0.0123712,0.0264979,0.00203498	0.00343475,0.00474437,0.0552254	3.50024,7.63166,0.0129572	3.60177596622753,5.58512510617848,0.0368486240027234	GFOD2	rs111934528,rs73599521,rs111820418,rs56047901,rs12446667,rs112900803,rs73591955,rs60990105	0.113518,0.109624,0.0843771,0.0798591,0.0796585,0.053945,0.0285476,0.0235764	0.573106	1,1,0.929,0.932,1,1,1,1	|Exon=1,|EpiMap=1,|eQTLGen_Finemapped=1,|eQTLGen_Finemapped=1|ABC=1,|eQTLGen_Finemapped=1,|eQTLGen_Finemapped=1,|eQTLGen_Finemapped=1,|GTeX_Finemapped=1	rs111315946,rs111465361,rs1124324,rs112434994,rs113201209,rs2292316,rs3809630,rs4474673,rs56070533,rs56374641,rs58588228,rs73593810,rs73594554,rs73594556,rs73594581,rs73597578	0.0153511,0.0065544,0.0152114,0.00662358,0.0853651,0.0123707,0.00970688,0.0761868,0.00661637,0.0251017,0.0495448,0.0105045,0.0239966,0.0220401,0.0065544,0.00630636	0.378035	0.696462	0.999434	0.337274	0.0987107	0.0812919	0.0455509	FALSE	TRUE	FALSE	FALSE	FALSE	FALSE	FALSE	TRUE	FALSE
BUN_BSP_Mean_INT	qt	Labs	Labs	blood urea nitrogen (BUN, mean, inv-norm transformed)	16_88966667-89004360	EUR,AFR,EAS	1	8	0.938607	rs7404039	0.298156	88975954	A,A,A	G,G,G	0.6551,0.5408,0.7123	-0.0174416,-0.00575945,-0.0247872	0.00229911,0.00413288,0.0196982	13.4823,0.78662,0.681381	-7.58623989282809,-1.39356816554074,-1.25834847854119	CBFA2T3	rs7404039,rs7405380,rs533406,rs548591,rs1673931,rs8058234	0.298156,0.261562,0.144424,0.0839211,0.0718612,0.0501925	0.910117	0.655,0.904,1,0.798,0.798,1	|EpiMap=1,|GTeX_Finemapped=1|EpiMap=1,|GTeX_Finemapped=1,|GTeX_Finemapped=1,|GTeX_Finemapped=1,|GTeX_Finemapped=1	rs564669,rs865102	0.0331454,0.0167501	0.0498955	1	0.393709	0.362731	0.0405337	0.0535874	0.0248385	TRUE	FALSE	FALSE	FALSE	FALSE	FALSE	FALSE	TRUE	FALSE
BUN_BSP_Mean_INT	qt	Labs	Labs	blood urea nitrogen (BUN, mean, inv-norm transformed)	16_89877269-90012231	EUR,AFR,EAS	1	56	0.704353	rs11644935	0.0923476	89917235	G,G,G	T,T,T	0.92048,0.8011,0.7321	-0.0290448,0.0164593,-0.0387433	0.00403939,0.00515955,0.0201353	12.1898,2.84698,1.26492	-7.06209172719382,-3.22718862832298,-2.12919533629344	TCF25	rs62052172,rs372461576,rs10153196,rs62052184,rs35381891,rs73276534,rs8046062,rs7196840,rs11641790,rs62052173,rs7194371,rs62052179,rs2270461,rs10153055,rs9922515,rs11642428,rs7199685,rs2293586,rs4287569,rs11643086,rs79441750,rs13335395,rs3743855,rs11641897,rs62056069	0.0460174,0.0428418,0.0369605,0.0357056,0.0314111,0.0313226,0.0292349,0.0288111,0.0245354,0.0226671,0.0214173,0.0151369,0.0142277,0.0129877,0.00801267,0.00794228,0.00613034,0.0054343,0.00501188,0.00413175,0.00365857,0.00317392,0.00199595,0.00172504,0.00164378	0.442138	0.93,1,1,1,1,1,1,1,0.798,0.983,1,1,0.906,1,1,0.922,1,1,1,0.769,0.93,1,0.721,0.754,0.721	|Promoter=1,|Promoter=1,|GTeX_Finemapped=1,|Exon=1|GTeX_Finemapped=1,|Promoter=1,|Promoter=1|GTeX_Finemapped=1,|GTeX_Finemapped=1,|GTeX_Finemapped=1|EpiMap=1,|GTeX_Finemapped=1,|Promoter=1|GTeX_Finemapped=1,|GTeX_Finemapped=1,|GTeX_Finemapped=1,|Promoter=1,|GTeX_Finemapped=1,|Exon=1,|Promoter=1,|EpiMap=1,|Exon=1,|Promoter=1,|eQTLGen_Finemapped=1,|Exon=1,|Promoter=1,|GTeX_Finemapped=1,|eQTLGen_Finemapped=1|ABC=1,|GTeX_Finemapped=1	rs11639925,rs11643204,rs11644935,rs11645376,rs12598756,rs12598757,rs12599205,rs143106090,rs144766880,rs147700597,rs149602789,rs151302653,rs181291727,rs182251041,rs2228478,rs3212346,rs3212371,rs34033205,rs538986066,rs557599094,rs62052181,rs62054257,rs62056060,rs62056061,rs62056091,rs62056096,rs62056105,rs7186811,rs75417098,rs76846556,rs8044906	0.00173954,0.00242155,0.0923476,0.00164378,0.00747259,0.0502635,0.050944,0.00165219,0.0016697,0.0255647,0.00186832,0.00956378,0.0603493,0.00287302,0.0705673,0.0506007,0.0296937,0.00209175,0.00186832,0.00186832,0.012097,0.00224597,0.00224597,0.00225226,0.00220429,0.00171509,0.00544543,0.00165359,0.00428326,0.00221474,0.00552021	0.508941	1	0.355732	0.607237	0.0538895	0.0238642	0.084242	TRUE	FALSE	FALSE	FALSE	FALSE	FALSE	FALSE	TRUE	FALSE
BUN_BSP_Mean_INT	qt	Labs	Labs	blood urea nitrogen (BUN, mean, inv-norm transformed)	17_35797276-36297276	EUR,AFR,EAS	1	1	1	rs2229295	1	36047276	G,T,G	T,G,T	0.8012,0.553,0.8958	-0.0308403,0.0241506,-0.00992046	0.00273831,0.00414244,0.029187	28.6971,8.25639,0.134341	-11.262530538909,5.83004219735229,-0.339893103093843	HNF1B	rs2229295	1	1	1	|Exon=1			0	1	1	0.332227	0.301667	0.0867467	0.0916401	FALSE	TRUE	FALSE	FALSE	FALSE	FALSE	FALSE	TRUE	FALSE
BUN_BSP_Mean_INT	qt	Labs	Labs	blood urea nitrogen (BUN, mean, inv-norm transformed)	17_35797276-36297276	EUR,AFR,EAS	2	1	1	rs79909076	1	36178656	T,T,T	A,A,A	0.93241,0.97352,0.993056	-0.0292213,-0.000768056,-0.0618079	0.00435328,0.0128275,0.107383	10.7182,0.021247,0.24803	-6.71247886650985,-0.0598757357240304,-0.57558365849343	HNF1B	rs79909076	1	1	1	|ABC=1			0	1	0.148384	0.347731	0.301667	0.0867467	0.0916401	FALSE	FALSE	FALSE	FALSE	FALSE	FALSE	FALSE	FALSE	FALSE
BUN_BSP_Mean_INT	qt	Labs	Labs	blood urea nitrogen (BUN, mean, inv-norm transformed)	17_35797276-36297276	EUR,AFR,EAS	3	1	1	rs1474054	1	36163150	A,A,A	G,G,G	0.7386,0.5703,0.7173	-0.013574,-0.0134792,-0.00745197	0.00248716,0.00416043,0.0198023	7.3165,2.92231,0.150777	-5.4576303896814,-3.23985741858414,-0.37631840745772	HNF1B	rs1474054	1	1	1	|ABC=1			0	1	0.995446	0.34195	0.301667	0.0867467	0.0916401	FALSE	TRUE	FALSE	FALSE	FALSE	FALSE	FALSE	TRUE	FALSE
BUN_BSP_Mean_INT	qt	Labs	Labs	blood urea nitrogen (BUN, mean, inv-norm transformed)	17_37393395-37746847	EUR,AFR,EAS	1	30	0.979276	rs4795360	0.0908837	37573445	C,T,C	T,C,T	0.7485,0.7186,0.7381	-0.0217638,0.0307669,0.0324713	0.00251881,0.00458001,0.0202817	17.252,10.7336,0.96109	-8.64050881170076,6.71764908810243,1.60101470784007	FBXL20	rs4795360,rs4795359,rs11078896,rs3744348,rs113414512,rs9901219,rs2338801,rs4795355,rs9898773,rs9904919	0.0908837,0.0824719,0.0456336,0.0273804,0.0237239,0.0217776,0.0214671,0.021116,0.00781061,0.00702848	0.349293	1,1,1,1,1,0.931,0.817,1,1,1	|eQTLGen_Finemapped=1,|ABC=1,|Exon=1,|Exon=1,|GTeX_Finemapped=1,|Promoter=1|ABC=1,|GTeX_Finemapped=1|ABC=1,|Promoter=1|ABC=1,|ABC=1,|ABC=1	rs11078904,rs11654935,rs11659010,rs12450559,rs12947620,rs12952384,rs35112839,rs35335692,rs4511574,rs4794814,rs4795382,rs585961,rs600010,rs6503513,rs6503515,rs6503519,rs7212715,rs7503069,rs7503514,rs7503705	0.0362325,0.0151713,0.0530513,0.0276012,0.0528554,0.0702108,0.0227208,0.014568,0.0229985,0.0291218,0.0320607,0.0348662,0.0183,0.00781029,0.0191873,0.00695796,0.0275192,0.0162067,0.027224,0.0709632	0.605627	1	1	0.576008	0.0364292	0.026421	0.00931217	TRUE	TRUE	FALSE	TRUE	FALSE	FALSE	FALSE	TRUE	TRUE
BUN_BSP_Mean_INT	qt	Labs	Labs	blood urea nitrogen (BUN, mean, inv-norm transformed)	17_42191893-42330122	EUR,AFR,EAS	1	5	0.963406	rs10208	0.369949	42300278	C,T,T	T,C,C	0.6978,0.95234,0.6944	-0.00688331,0.0717222,0.0156982	0.00237984,0.00966717,0.0193574	2.4175,12.9286,0.379463	-2.89234150194971,7.41915162348443,0.810966348786511	UBTF	rs10208,rs2269908,rs2269907,rs2269906	0.369949,0.0916985,0.0891617,0.088318	0.639127	1,1,1,1	|eQTLGen_Finemapped=1|ABC=1,|EpiMap=1|ABC=1,|EpiMap=1|ABC=1,|EpiMap=1	rs12451882	0.36073	0.36073	0.870774	1	0.433479	0.0779663	0.0751182	0.00629852	TRUE	TRUE	FALSE	TRUE	FALSE	FALSE	FALSE	TRUE	TRUE
BUN_BSP_Mean_INT	qt	Labs	Labs	blood urea nitrogen (BUN, mean, inv-norm transformed)	17_44977040-45018463	EUR,AFR,EAS	1	1	1	rs10853087	0.993351	45006112	G,C,G	C,G,C	0.5915,0.5991,0.5784	-0.0352878,0.0332764,-0.0418651	0.00222325,0.00420247,0.0180578	56.0057,14.6184,1.68978	-15.8721691217812,7.91829566897563,-2.31839426729723	GOSR2	rs10853087	0.993351	0.993351	1	|EpiMap=1|ABC=1			0	1	1	0.838747	0.00896939	0.0226641	0.000826313	TRUE	TRUE	TRUE	TRUE	TRUE	TRUE	TRUE	TRUE	TRUE
BUN_BSP_Mean_INT	qt	Labs	Labs	blood urea nitrogen (BUN, mean, inv-norm transformed)	17_44977040-45018463	EUR,AFR,EAS	2	2	0.956415	rs17608766	0.712418	45013271	T,T,NA	C,C,NA	0.826,0.990166,NA	-0.0418065,-0.0478416,NA	0.00288268,0.0208715,NA	46.9334,1.65967,NA	-14.5026503115157,-2.29219749419064,NA	GOSR2	rs17608766,rs11874	0.712418,0.284231	0.996649	1,1	|Exon=1|EpiMap=1|ABC=1,|Exon=1			0	1	0.427254	0.496738	0.00896939	0.0226641	0.000826313	TRUE	FALSE	FALSE	FALSE	FALSE	FALSE	FALSE	TRUE	FALSE
BUN_BSP_Mean_INT	qt	Labs	Labs	blood urea nitrogen (BUN, mean, inv-norm transformed)	17_59087808-59312145	EUR,AFR,EAS	1	1	1	rs6504023	0.998584	59281034	T,C,T	C,T,C	0.7465,0.8495,0.7242	0.0217338,-0.0244406,0.0190152	0.00251222,0.00576,0.0199527	17.2929,4.65681,0.467775	8.65123277419971,-4.24315972222222,0.953013877821047	TBX4	rs6504023	0.998584	0.998584	1	|EpiMap=1			0	1	0.999066	0.355178	0.0903489	0.00676577	0.018666	TRUE	TRUE	FALSE	TRUE	FALSE	FALSE	FALSE	TRUE	TRUE
BUN_BSP_Mean_INT	qt	Labs	Labs	blood urea nitrogen (BUN, mean, inv-norm transformed)	17_65578103-65581790	EUR,AFR,EAS	1	3	0.946199	rs2570054	0.561957	65580271	T,C,C	C,T,T	0.5666,0.5023,0.5347	0.0193289,-0.0141919,0.00498774	0.00220535,0.00411914,0.0178775	17.7269,3.2439,0.107767	8.76454984469585,-3.44535509839432,0.278995385260803	PITPNC1	rs2570054,rs2706703,rs2934578	0.561957,0.380177,0.0577957	0.99993	1,1,1	|GTeX_Finemapped=1,|GTeX_Finemapped=1,|GTeX_Finemapped=1			0	0.994903	0.923992	0.46472	0.000217998	0.000327008	0.0818376	TRUE	TRUE	FALSE	TRUE	FALSE	FALSE	FALSE	TRUE	TRUE
BUN_BSP_Mean_INT	qt	Labs	Labs	blood urea nitrogen (BUN, mean, inv-norm transformed)	17_65578103-65581790	EUR,AFR,EAS	2	1	1	rs62084145	1	65579652	C,C,C	T,T,T	0.832,0.98487,0.7857	0.0245328,0.0281583,-0.0125517	0.00292311,0.0168719,0.0217315	16.3232,1.02169,0.249071	8.39270502991677,1.66894659167017,-0.577580930906748	HELZ	rs62084145	1	1	1	|GTeX_Finemapped=1			0	1	0.327266	0.476085	0.000217998	0.000327008	0.0818376	TRUE	FALSE	FALSE	FALSE	FALSE	FALSE	FALSE	TRUE	FALSE
BUN_BSP_Mean_INT	qt	Labs	Labs	blood urea nitrogen (BUN, mean, inv-norm transformed)	17_7442259-7504060	EUR,AFR,EAS	1	12	0.785865	rs10468481	0.287498	7474992	G,G,G	A,A,A	0.6193,0.98185,0.6885	0.0167363,0.0325358,0.0326881	0.00225071,0.0154281,0.0192552	12.9839,1.45648,1.0478	7.4360090815787,2.10886628943292,1.6976245377872	SENP3	rs10468481,rs8068222	0.287498,0.0262737	0.313772	0.914,0.755	|Exon=1,|Promoter=1	rs1128963,rs1133249,rs11871455,rs11871475,rs12942590,rs1642771,rs4968210,rs4968221,rs8079687,rs858527	0.101478,0.24374,0.0259385,0.0365407,0.120208,0.0156565,0.0202701,0.0305353,0.0292947,0.0152512	0.638913	1	0.431622	0.416307	0.0158796	0.0471754	0.0121654	TRUE	FALSE	FALSE	FALSE	FALSE	FALSE	FALSE	TRUE	FALSE
BUN_BSP_Mean_INT	qt	Labs	Labs	blood urea nitrogen (BUN, mean, inv-norm transformed)	17_80052651-80190176	EUR,AFR,EAS	1	11	0.889762	rs9303025	0.607233	80184116	C,C,C	G,G,G	0.6869,0.6415,0.91865	0.0279345,0.0071346,0.00376423	0.00235653,0.00429467,0.0326193	31.6884,1.01476,0.0418524	11.8540820613359,1.66126850258576,0.115398858957734	SLC16A3	rs9303025,rs6502090,rs9913848	0.607233,0.262595,0.00393142	0.873759	1,1,1	|GTeX_Finemapped=1|eQTLGen_Finemapped=1|EpiMap=1,|Promoter=1|GTeX_Finemapped=1|ABC=1|Cicero=1,|GTeX_Finemapped=1|EpiMap=1|ABC=1	rs12946944,rs34153075,rs56051385,rs56283054,rs58472289,rs62079995,rs9303019,rs9303022	0.026291,0.00372199,0.00213063,0.00304874,0.00240882,0.00229556,0.00296124,0.0342405	0.0770985	1	0.386316	0.27519	0.0202376	0.0218586	0.0242477	TRUE	FALSE	FALSE	FALSE	FALSE	FALSE	FALSE	TRUE	FALSE
BUN_BSP_Mean_INT	qt	Labs	Labs	blood urea nitrogen (BUN, mean, inv-norm transformed)	17_80052651-80190176	EUR,AFR,EAS	2	31	0.813309	rs11653662	0.0895366	80071450	G,G,G	A,A,A	0.8002,0.98185,0.94345	-0.0214215,-0.0273286,-0.092029	0.00273315,0.0154281,0.0386058	14.3381,1.11633,1.76613	-7.83765984303825,-1.77135227280093,-2.38381279496863	CCDC57	rs11653662,rs11658061,rs11653797,rs11657459,rs62078308,rs3935402,rs62078344,rs7406326,rs9903052,rs8082457,rs4789753,rs8082456,rs9896144,rs1127678	0.0895366,0.0773501,0.054587,0.0529387,0.0247176,0.0233019,0.0200406,0.0184025,0.016889,0.0106503,0.0104528,0.00882419,0.00631736,0.00603363	0.420042	1,1,0.972,0.982,1,1,1,1,1,0.99,0.972,0.99,0.99,0.972	|Exon=1|EpiMap=1,|ABC=1,|Exon=1|ABC=1,|Exon=1|ABC=1,|Promoter=1,|Exon=1,|Promoter=1,|ABC=1,|Promoter=1|ABC=1,|Exon=1,|Exon=1,|Exon=1,|Promoter=1,|Exon=1	rs113940830,rs11652189,rs11656621,rs11659135,rs12450761,rs28485821,rs4247356,rs60910743,rs62078352,rs62078752,rs62079460,rs62079993,rs7215447,rs72854779,rs79034755,rs8078102,rs8079572	0.0253938,0.0563602,0.0345674,0.054998,0.0139478,0.00710181,0.017122,0.0629385,0.0519934,0.0503148,0.0337664,0.0396985,0.0061657,0.00954527,0.0438265,0.00918624,0.0168966	0.533823	0.995122	0.377085	0.67293	0.0202376	0.0218586	0.0242477	TRUE	FALSE	FALSE	FALSE	FALSE	FALSE	FALSE	TRUE	FALSE
BUN_BSP_Mean_INT	qt	Labs	Labs	blood urea nitrogen (BUN, mean, inv-norm transformed)	18_22679571-22746547	EUR,AFR,EAS	1	8	0.900244	rs9959583	0.283823	22739780	C,C,C	T,T,T	0.5487,0.6528,0.63	-0.0136185,0.0012342,-0.0189594	0.00219614,0.00432606,0.0184696	9.25125,0.110464,0.516202	-6.20110739752475,0.28529424002441,-1.02651925325941	ZNF521	rs9959583,rs8085678,rs4459629,rs3934903,rs9961764,rs4377227,rs8085882,rs7227553	0.283823,0.174564,0.0983913,0.0947353,0.089882,0.0889889,0.0868972,0.0788431	0.996125	1,1,1,1,1,1,1,1	|EpiMap=1,|ABC=1|Cicero=1,|EpiMap=1,|EpiMap=1,|EpiMap=1,|EpiMap=1,|EpiMap=1,|EpiMap=1			0	1	0.391653	0.398347	0.0110516	0.0379462	0.00228926	TRUE	FALSE	FALSE	FALSE	FALSE	FALSE	FALSE	TRUE	FALSE
BUN_BSP_Mean_INT	qt	Labs	Labs	blood urea nitrogen (BUN, mean, inv-norm transformed)	18_24447936-24452435	EUR,AFR,EAS	1	3	0.890101	rs162004	0.516205	24447936	G,G,G	C,C,C	0.663,0.6604,0.6607	0.0237546,0.000702417,0.0403277	0.00231201,0.00434896,0.0188337	24.0369,0.0596386,1.49143	10.2744365292538,0.161513787204297,2.14125211721542	AQP4	rs162004,rs162000	0.516205,0.065643	0.581848	1,0.882	|EpiMap=1,|GTeX_Finemapped=1	rs151245	0.41815	0.41815	1	0.365784	0.508606	0.0185411	6.4741e-09	0.00411506	TRUE	FALSE	FALSE	FALSE	FALSE	FALSE	FALSE	TRUE	FALSE
BUN_BSP_Mean_INT	qt	Labs	Labs	blood urea nitrogen (BUN, mean, inv-norm transformed)	18_24447936-24452435	EUR,AFR,EAS	2	2	0.824071	rs3865411	0.928518	24451648	G,G,G	A,A,A	0.7167,0.9705,0.5903	-0.0192447,-0.024572,-0.03317	0.00242532,0.012172,0.0181326	14.6764,1.36135,1.17164	-7.93491168175746,-2.01873151495235,-1.82930192029825	AQP4	rs3865411,rs2339214	0.928518,0.0583477	0.986866	1,1	|EpiMap=1,|EpiMap=1			0	0.966215	0.570342	0.408491	0.0185411	6.4741e-09	0.00411506	TRUE	FALSE	FALSE	FALSE	FALSE	FALSE	FALSE	TRUE	FALSE
BUN_BSP_Mean_INT	qt	Labs	Labs	blood urea nitrogen (BUN, mean, inv-norm transformed)	18_3632522-3647802	EUR,AFR,EAS	1	1	1	rs17725408	1	3645894	A,A,A	G,G,G	0.7793,0.7617,0.9375	0.015716,0.0051919,-0.00970438	0.00263516,0.00483413,0.0368386	8.60876,0.548492,0.101155	5.96396423746566,1.07400918055576,-0.263429663450837	DLGAP1-AS1	rs17725408	1	1	1	|Cicero=1			0	1	0.453496	0.48031	0.599573	6.4741e-09	6.4741e-09	FALSE	FALSE	FALSE	FALSE	FALSE	FALSE	FALSE	FALSE	FALSE
BUN_BSP_Mean_INT	qt	Labs	Labs	blood urea nitrogen (BUN, mean, inv-norm transformed)	18_43233191-43236646	EUR,AFR,EAS	1	1	1	rs7506705	1	43235499	T,T,T	C,C,C	0.5706,0.6952,0.6508	-0.0083724,-0.0261138,-0.0117553	0.00220782,0.00447414,0.0187054	3.8258,8.27344,0.275959	-3.79215696931815,-5.83660770561493,-0.628444192586098	SLC14A1	rs7506705	1	1	1	|GTeX_Finemapped=1			0	0.169166	1	0.466616	6.4741e-09	0.570316	6.4741e-09	FALSE	FALSE	FALSE	FALSE	FALSE	FALSE	FALSE	FALSE	FALSE
BUN_BSP_Mean_INT	qt	Labs	Labs	blood urea nitrogen (BUN, mean, inv-norm transformed)	18_43233191-43236646	EUR,AFR,EAS	2	1	1	rs1318572	1	43236105	T,T,C	C,C,T	0.7952,0.6172,0.6002	0.0185092,0.0045578,-0.0102109	0.00270806,0.00423715,0.0182037	11.0858,0.54964,0.240445	6.83485594853881,1.07567586703327,-0.560924427451562	SLC14A2	rs1318572	1	1	1	|GTeX_Finemapped=1			0	1	0.920649	0.463906	6.4741e-09	0.570316	6.4741e-09	TRUE	FALSE	FALSE	FALSE	FALSE	FALSE	FALSE	TRUE	FALSE
BUN_BSP_Mean_INT	qt	Labs	Labs	blood urea nitrogen (BUN, mean, inv-norm transformed)	18_43252053-43262408	EUR,AFR,EAS	1	1	1	rs41301139	1	43262408	G,NA,NA	A,NA,NA	0.98608,NA,NA	-0.146929,NA,NA	0.00932793,NA,NA	55.1736,NA,NA	-15.7515118574003,NA,NA	SLC14A2	rs41301139	1	1	1	|Exon=1			0	1	0.5	0.5	0.0326353	6.4741e-09	0.000640166	TRUE	FALSE	FALSE	FALSE	FALSE	FALSE	FALSE	TRUE	FALSE
BUN_BSP_Mean_INT	qt	Labs	Labs	blood urea nitrogen (BUN, mean, inv-norm transformed)	18_43252053-43262408	EUR,AFR,EAS	2	2	1	rs1893791	0.647269	43253295	A,A,A	G,G,G	0.8827,0.6528,0.6885	0.0187905,0.0137109,0.0296054	0.0033963,0.00432606,0.0192552	7.50111,2.81597,0.906004	5.53263845950004,3.16937351770433,1.5375275250322	SIGLEC15	rs1893791,rs1122903	0.647269,0.338209	0.985478	1,1	|eQTLGen_Finemapped=1,|eQTLGen_Finemapped=1			0	0.999897	0.569112	0.466695	0.0326353	6.4741e-09	0.000640166	TRUE	FALSE	FALSE	FALSE	FALSE	FALSE	FALSE	TRUE	FALSE
BUN_BSP_Mean_INT	qt	Labs	Labs	blood urea nitrogen (BUN, mean, inv-norm transformed)	18_43252053-43262408	EUR,AFR,EAS	3	1	1	rs16978445	0.999994	43259124	T,T,NA	A,A,NA	0.98807,0.91452,NA	-0.0247653,0.0332465,NA	0.0100658,0.0073662,NA	1.85761,5.19517,NA	-2.46034095650619,4.51338546333252,NA	SLC14A1	rs16978445	0.999994	0.999994	1	|EpiMap=1			0	0.600614	0.999885	0.499975	0.0326353	6.4741e-09	0.000640166	FALSE	TRUE	FALSE	FALSE	FALSE	FALSE	FALSE	TRUE	FALSE
BUN_BSP_Mean_INT	qt	Labs	Labs	blood urea nitrogen (BUN, mean, inv-norm transformed)	18_43252053-43262408	EUR,AFR,EAS	4	1	1	rs12964854	0.9824	43261426	C,C,C	T,T,T	0.671,0.7277,0.94345	-0.0215954,0.00143611,-0.00242123	0.00232596,0.00462671,0.0386058	19.7894,0.121328,0.02228	-9.28451048169358,0.310395507823054,-0.0627167420439416	SLC14A2	rs12964854	0.9824	0.9824	0.769	|eQTLGen_Finemapped=1			0	0.999998	0.808681	0.309625	0.0326353	6.4741e-09	0.000640166	TRUE	TRUE	FALSE	TRUE	FALSE	FALSE	FALSE	TRUE	TRUE
BUN_BSP_Mean_INT	qt	Labs	Labs	blood urea nitrogen (BUN, mean, inv-norm transformed)	18_45657983-45693173	EUR,AFR,EAS	1	7	0.910165	rs8098626	0.646297	45667057	G,G,G	C,C,C	0.663,0.8381,0.5962	0.0238417,0.00242905,0.0196419	0.00231201,0.00559115,0.018174	24.2068,0.177855,0.553156	10.3121093766895,0.434445507632598,1.08076923076923	ZBTB7C	rs8098626,rs9947155,rs12965052,rs4076364,rs8097448,rs12605964,rs12605943	0.646297,0.10379,0.0655774,0.0402999,0.0361453,0.0332195,0.0319938	0.957323	1,1,1,1,1,1,1	|GTeX_Finemapped=1,|Promoter=1,|EpiMap=1|ABC=1,|EpiMap=1|ABC=1,|GTeX_Finemapped=1,|Promoter=1|ABC=1,|Promoter=1|ABC=1			0	1	0.302458	0.381425	0.00898815	0.0251878	0.00699925	TRUE	FALSE	FALSE	FALSE	FALSE	FALSE	FALSE	TRUE	FALSE
BUN_BSP_Mean_INT	qt	Labs	Labs	blood urea nitrogen (BUN, mean, inv-norm transformed)	18_57767635-57826570	EUR,AFR,EAS	1	3	0.766158	rs574988	0.903386	57813648	G,C,G	C,G,C	0.5586,0.8457,0.7589	-0.00986379,0.00103529,-0.0167263	0.00220087,0.0057014,0.0208467	5.13061,0.0675728,0.374325	-4.48176857333691,0.181585224681657,-0.802347613771004	MC4R	rs574988	0.903386	0.903386	1	|ABC=1|Cicero=1	rs7238450,rs952044	0.0305547,0.031578	0.0621327	0.988443	0.375456	0.370888	0.0184802	0.0191585	1.13678e-05	TRUE	FALSE	FALSE	FALSE	FALSE	FALSE	FALSE	TRUE	FALSE
BUN_BSP_Mean_INT	qt	Labs	Labs	blood urea nitrogen (BUN, mean, inv-norm transformed)	18_77156103-77160235	EUR,AFR,EAS	1	1	1	rs56376587	0.989345	77160235	C,A,A	A,C,C	0.5298,0.8487,0.6667	0.0273791,-0.0307545,-0.0356037	0.00218959,0.00574746,0.0189167	35.1498,7.05808,1.22316	12.5042131175243,-5.35097242956019,-1.88213060417515	NFATC1	rs56376587	0.989345	0.989345	1	|Promoter=1|GTeX_Finemapped=1|ABC=1			0	1	0.99999	0.622752	0.0159038	0.000416738	0.00393693	TRUE	TRUE	FALSE	TRUE	FALSE	FALSE	FALSE	TRUE	TRUE
BUN_BSP_Mean_INT	qt	Labs	Labs	blood urea nitrogen (BUN, mean, inv-norm transformed)	19_45161941-45661941	EUR,AFR,EAS	1	1	1	rs429358	1	45411941	T,T,T	C,C,C	0.8449,0.7322,0.91369	0.0326982,0.0245618,0.00406834	0.00301893,0.00465106,0.031754	26.6104,6.89092,0.0466977	10.8310560364103,5.28090370797195,0.128120551741513	APOE	rs429358	1	1	1	|Exon=1|EpiMap=1			0	1	1	0.306429	0.200419	0.149497	0.0598776	FALSE	FALSE	FALSE	FALSE	FALSE	FALSE	FALSE	FALSE	FALSE
BUN_BSP_Mean_INT	qt	Labs	Labs	blood urea nitrogen (BUN, mean, inv-norm transformed)	19_46179043-46202172	EUR,AFR,EAS	1	3	1	rs1800437	0.742949	46181392	G,G,G	C,C,C	0.7863,0.8767,0.7927	0.0448882,0.0293556,0.034374	0.00266603,0.00626419,0.0219976	62.8847,5.55557,0.927601	16.837094856397,4.6862563236428,1.56262501363785	GIPR	rs1800437,rs11672660,rs34783010	0.742949,0.124076,0.122875	0.9899	1,0.99,0.99	|Exon=1|ABC=1,|Promoter=1|ABC=1,|Promoter=1|ABC=1			0	1	0.999965	0.559386	0.00603971	0.0135529	0.00599376	TRUE	TRUE	FALSE	TRUE	FALSE	FALSE	FALSE	TRUE	TRUE
BUN_BSP_Mean_INT	qt	Labs	Labs	blood urea nitrogen (BUN, mean, inv-norm transformed)	19_46179043-46202172	EUR,AFR,EAS	2	1	1	rs553206418	0.999286	46180705	T,T,T	G,G,G	0.94235,0.96899,0.9256	-0.02894,-0.00151068,-0.0282528	0.00468873,0.0118812,0.0339806	9.17184,0.0463258,0.391767	-6.17224706903575,-0.127148772851227,-0.831439115259884	GIPR	rs553206418	0.999286	0.999286	1	|Promoter=1|ABC=1			0	0.999065	0.172814	0.389293	0.00603971	0.0135529	0.00599376	TRUE	FALSE	FALSE	FALSE	FALSE	FALSE	FALSE	TRUE	FALSE
BUN_BSP_Mean_INT	qt	Labs	Labs	blood urea nitrogen (BUN, mean, inv-norm transformed)	19_46179043-46202172	EUR,AFR,EAS	3	13	0.822092	rs35568293	0.278662	46179110	T,T,T	C,C,C	0.7883,0.6241,0.626	-0.0216491,0.00686397,0.00293862	0.00267519,0.00425215,0.0184292	15.2333,0.972744,0.0588313	-8.09254669761774,1.61423515162918,0.159454561239772	SNRPD2	rs35568293,rs7246757,rs12986349,rs112128231,rs2075142,rs759288,rs67600353,rs35089411,rs34078197	0.278662,0.0768959,0.0579497,0.0555679,0.0550457,0.0550457,0.0550396,0.0538089,0.0516562	0.739672	1,1,1,1,1,1,1,1,1	|GTeX_Finemapped=1,|GTeX_Finemapped=1|eQTLGen_Finemapped=1,|GTeX_Finemapped=1|eQTLGen_Finemapped=1,|GTeX_Finemapped=1|eQTLGen_Finemapped=1,|Exon=1|GTeX_Finemapped=1|eQTLGen_Finemapped=1,|GTeX_Finemapped=1|eQTLGen_Finemapped=1,|GTeX_Finemapped=1|eQTLGen_Finemapped=1,|GTeX_Finemapped=1|eQTLGen_Finemapped=1,|GTeX_Finemapped=1|eQTLGen_Finemapped=1	rs12709891,rs2334255,rs7250736,rs7250754	0.0879072,0.0578722,0.0381247,0.0417634	0.225667	0.957564	0.22421	0.364296	0.00603971	0.0135529	0.00599376	TRUE	FALSE	FALSE	FALSE	FALSE	FALSE	FALSE	TRUE	FALSE
BUN_BSP_Mean_INT	qt	Labs	Labs	blood urea nitrogen (BUN, mean, inv-norm transformed)	19_49168942-49259529	EUR,AFR,EAS	1	6	0.996184	rs679574	0.205855	49206108	C,C,NA	G,G,NA	0.5586,0.5091,NA	0.0370742,0.0178334,NA	0.00220087,0.00411978,NA	62.9444,4.82396,NA	16.8452475611917,4.32872629120972,NA	NTN5	rs679574,rs516316,rs516246	0.205855,0.185809,0.169899	0.561563	0.769,0.769,0.769	|eQTLGen_Finemapped=1,|eQTLGen_Finemapped=1,|eQTLGen_Finemapped=1	rs492602,rs601338,rs681343	0.124758,0.145963,0.146803	0.417524	1	0.974879	0.498211	0.154884	0.0103979	0.0332835	FALSE	TRUE	FALSE	FALSE	FALSE	FALSE	FALSE	TRUE	FALSE
BUN_BSP_Mean_INT	qt	Labs	Labs	blood urea nitrogen (BUN, mean, inv-norm transformed)	19_49168942-49259529	EUR,AFR,EAS	2	1	1	rs34354498	0.998895	49228059	C,NA,NA	T,NA,NA	0.97316,NA,NA	-0.0518252,NA,NA	0.00676204,NA,NA	13.7446,NA,NA	-7.66413685810791,NA,NA	RASIP1	rs34354498	0.998895	0.998895	0.99	|Exon=1			0	0.999569	0.499893	0.499973	0.154884	0.0103979	0.0332835	FALSE	FALSE	FALSE	FALSE	FALSE	FALSE	FALSE	FALSE	FALSE
BUN_BSP_Mean_INT	qt	Labs	Labs	blood urea nitrogen (BUN, mean, inv-norm transformed)	19_49168942-49259529	EUR,AFR,EAS	3	1	1	rs838133	0.999996	49259529	G,G,NA	A,A,NA	0.5746,0.739,NA	0.0379912,0.0192309,NA	0.00221044,0.00468954,NA	65.4795,4.38543,NA	17.1871663560196,4.10080732865057,NA	FGF21	rs838133	0.999996	0.999996	0.5	|Exon=1|ABC=0.500			0	1	0.947394	0.500001	0.154884	0.0103979	0.0332835	FALSE	TRUE	FALSE	FALSE	FALSE	FALSE	FALSE	TRUE	FALSE
BUN_BSP_Mean_INT	qt	Labs	Labs	blood urea nitrogen (BUN, mean, inv-norm transformed)	19_53395834-53396490	EUR,AFR,EAS	1	2	0.942624	rs8113256	0.809494	53396490	A,A,A	G,G,G	0.7982,0.6498,0.746	0.0192617,0.00215303,0.0259481	0.00272298,0.00431742,0.0204853	11.8216,0.209011,0.687665	7.07375742752426,0.498684399479319,1.26666927015958	ZNF320	rs8113256,rs4801944	0.809494,0.190506	1	0.981,1	|Promoter=1,|Promoter=1			0	1	0.410313	0.499431	0.0546437	0.000243836	2.35213e-05	TRUE	FALSE	FALSE	FALSE	FALSE	FALSE	FALSE	TRUE	FALSE
BUN_BSP_Mean_INT	qt	Labs	Labs	blood urea nitrogen (BUN, mean, inv-norm transformed)	19_7218635-7231314	EUR,AFR,EAS	1	3	0.869936	rs77017252	0.87864	7218922	T,T,T	A,A,A	0.7903,0.97201,0.98115	-0.0203821,-0.0107847,-8.95756e-05	0.00268451,0.0124863,0.06557	13.5032,0.411456,0.000473637	-7.5924842894979,-0.863722640013455,-0.00136610645112094	INSR	rs77017252,rs10419413,rs4804418	0.87864,0.0444684,0.0422394	0.965348	1,1,1	|GTeX_Finemapped=1,|GTeX_Finemapped=1,|GTeX_Finemapped=1			0	1	0.389574	0.326968	0.000386602	0.00588586	0.000473064	TRUE	FALSE	FALSE	FALSE	FALSE	FALSE	FALSE	TRUE	FALSE
BUN_BSP_Mean_INT	qt	Labs	Labs	blood urea nitrogen (BUN, mean, inv-norm transformed)	19_809732-829408	EUR,AFR,EAS	1	3	0.957469	rs7258800	0.782046	822661	C,G,C	G,C,G	0.6272,0.5643,0.5546	0.0164723,-0.00421902,0.0359304	0.00226006,0.00415359,0.0179417	12.5037,0.508993,1.34469	7.2884348203145,-1.01575263807935,2.00261959569049	LPPR3	rs7258800,rs351102	0.782046,0.0408068	0.822853	1,1	|Promoter=1|ABC=1,|Promoter=1|ABC=1	rs351103	0.161959	0.161959	0.999728	0.301162	0.870213	0.10884	0.0167708	0.0127066	FALSE	FALSE	TRUE	FALSE	FALSE	FALSE	FALSE	TRUE	FALSE
BUN_BSP_Mean_INT	qt	Labs	Labs	blood urea nitrogen (BUN, mean, inv-norm transformed)	19_809732-829408	EUR,AFR,EAS	2	3	0.919088	rs6698	0.8419	811223	NA,G,NA	NA,A,NA	NA,0.6611,NA	NA,0.0193266,NA	NA,0.00435114,NA	NA,5.04945,NA	NA,4.44173251147975,NA	PTBP1	rs6698	0.8419	0.8419	0.981	|Exon=1	rs351989,rs351993	0.0578985,0.0806746	0.138573	0.49993	0.999738	0.499948	0.10884	0.0167708	0.0127066	FALSE	TRUE	FALSE	FALSE	FALSE	FALSE	FALSE	TRUE	FALSE
BUN_BSP_Mean_INT	qt	Labs	Labs	blood urea nitrogen (BUN, mean, inv-norm transformed)	19_809732-829408	EUR,AFR,EAS	3	1	1	rs351988	0.99982	815086	G,G,A	A,A,G	0.5835,0.94175,0.5506	-0.0216514,-0.00557306,0.0127694	0.00221683,0.00879339,0.0179264	21.8061,0.278828,0.322151	-9.76682921108069,-0.633778326674923,0.712323723670118	LPPR3	rs351988	0.99982	0.99982	0.915	|Exon=1|ABC=1			0	1	0.217669	0.341464	0.10884	0.0167708	0.0127066	FALSE	FALSE	FALSE	FALSE	FALSE	FALSE	FALSE	FALSE	FALSE
BUN_BSP_Mean_INT	qt	Labs	Labs	blood urea nitrogen (BUN, mean, inv-norm transformed)	1_10671322-10735863	EUR,AFR,EAS	1	1	1	rs2128416	0.997331	10700448	T,T,C	C,C,T	0.8579,0.94402,0.5278	-0.021378,-0.0259748,0.0019672	0.00313001,0.00895912,0.017862	11.071,2.42707,0.0398605	-6.83001012776317,-2.89925796283564,0.110133243757698	CASZ1	rs2128416	0.997331	0.997331	1	|EpiMap=1|ABC=1			0	0.999985	0.757533	0.311968	0.105709	0.0218284	0.0064201	FALSE	FALSE	FALSE	FALSE	FALSE	FALSE	FALSE	FALSE	FALSE
BUN_BSP_Mean_INT	qt	Labs	Labs	blood urea nitrogen (BUN, mean, inv-norm transformed)	1_10671322-10735863	EUR,AFR,EAS	2	1	1	rs4845840	0.995325	10732378	C,C,C	T,T,T	0.95427,0.98109,0.8502	-0.0344875,-0.0126937,-0.0176865	0.00523148,0.0151207,0.0249869	10.3634,0.396647,0.319619	-6.59230275180255,-0.839491557930519,-0.707830903393378	CORT	rs4845840	0.995325	0.995325	1	|EpiMap=1			0	1	0.310967	0.349953	0.105709	0.0218284	0.0064201	FALSE	FALSE	FALSE	FALSE	FALSE	FALSE	FALSE	FALSE	FALSE
BUN_BSP_Mean_INT	qt	Labs	Labs	blood urea nitrogen (BUN, mean, inv-norm transformed)	1_10671322-10735863	EUR,AFR,EAS	3	1	1	rs578347	0.968005	10732269	C,T,C	T,C,T	0.507,0.5673,0.7917	0.0145361,-0.0135344,-0.0116043	0.00218592,0.00415693,0.0219586	10.5327,2.94674,0.223898	6.64987739716001,-3.2558643037049,-0.528462652445966	CORT	rs578347	0.968005	0.968005	1	|EpiMap=1			0	0.999993	0.816956	0.311613	0.105709	0.0218284	0.0064201	FALSE	TRUE	FALSE	FALSE	FALSE	FALSE	FALSE	TRUE	FALSE
BUN_BSP_Mean_INT	qt	Labs	Labs	blood urea nitrogen (BUN, mean, inv-norm transformed)	1_117013732-117023609	EUR,AFR,EAS	1	11	0.978883	rs12082846	0.186665	117017540	G,G,G	C,C,C	0.7853,0.5363,0.88	0.0170547,0.01853,0.0436948	0.0026615,0.00413,0.0274408	9.8312,5.14062,0.953464	6.40792786022919,4.48668280871671,1.59232966968893	ATP1A1	rs12082846,rs1547110,rs17035776,rs72695707,rs12090008,rs12087024	0.186665,0.126706,0.0731826,0.0702529,0.0676759,0.0597337	0.584216	0.655,0.655,0.655,0.655,1,0.655	|EpiMap=1,|EpiMap=1,|EpiMap=1,|EpiMap=1,|EpiMap=1,|EpiMap=1	rs1547108,rs1547109,rs3949262,rs6669460,rs6671978	0.0838637,0.0432606,0.114444,0.0502531,0.106615	0.398436	1	0.990766	0.439199	0.00627068	7.21917e-06	0.0170396	TRUE	TRUE	FALSE	TRUE	FALSE	FALSE	FALSE	TRUE	TRUE
BUN_BSP_Mean_INT	qt	Labs	Labs	blood urea nitrogen (BUN, mean, inv-norm transformed)	1_155123837-155197462	EUR,AFR,EAS	1	1	1	rs6676150	0.999996	155123837	G,G,G	C,C,C	0.6034,0.6528,0.8175	-0.0488275,-0.0395146,-0.0343811	0.00223399,0.00432606,0.0230863	105.172,19.1807,0.865115	-21.8566331988953,-9.1340850566104,-1.48924253778215	THBS3	rs6676150	0.999996	0.999996	1	|GTeX_Finemapped=1|eQTLGen_Finemapped=1			0	1	1	0.57423	0.0257513	0.00361716	0.00709684	TRUE	TRUE	FALSE	TRUE	FALSE	FALSE	FALSE	TRUE	TRUE
BUN_BSP_Mean_INT	qt	Labs	Labs	blood urea nitrogen (BUN, mean, inv-norm transformed)	1_155123837-155197462	EUR,AFR,EAS	2	1	1	rs4644481	0.99999	155130900	C,C,T	T,T,C	0.5616,0.7496,0.8046	0.0321725,0.0246703,-0.0372338	0.00220248,0.00475379,0.0224893	47.5987,6.67626,1.00967	14.6073971159784,5.18960660862175,-1.65562289622176	EFNA3	rs4644481	0.99999	0.99999	1	|eQTLGen_Finemapped=1			0	1	0.116726	0.527783	0.0257513	0.00361716	0.00709684	TRUE	FALSE	FALSE	FALSE	FALSE	FALSE	FALSE	TRUE	FALSE
BUN_BSP_Mean_INT	qt	Labs	Labs	blood urea nitrogen (BUN, mean, inv-norm transformed)	1_155123837-155197462	EUR,AFR,EAS	3	1	1	rs4971092	1	155143946	T,NA,T	C,NA,C	0.8907,NA,0.9871	0.040975,NA,0.0631362	0.00350256,NA,0.079023	30.8874,NA,0.372313	11.6985861769677,NA,0.798959796514939	KRTCAP2	rs4971092	1	1	0.749	|Exon=1			0	1	0.5	0.477907	0.0257513	0.00361716	0.00709684	TRUE	FALSE	FALSE	FALSE	FALSE	FALSE	FALSE	TRUE	FALSE
BUN_BSP_Mean_INT	qt	Labs	Labs	blood urea nitrogen (BUN, mean, inv-norm transformed)	1_155123837-155197462	EUR,AFR,EAS	4	5	0.916427	rs423144	0.499501	155169355	G,G,T	T,T,G	0.5845,0.8169,0.7401	0.0408416,0.035379,-0.0473916	0.0022176,0.0053253,0.020332	75.018,10.514,1.70423	18.4170274170274,6.64356937637316,-2.33088727129648	MTX1	rs423144,rs2075571,rs4971100,rs7366775	0.499501,0.263064,0.0868704,0.0822243	0.93166	0.727,0.769,0.769,0.769	|eQTLGen_Finemapped=1,|eQTLGen_Finemapped=1,|eQTLGen_Finemapped=1,|eQTLGen_Finemapped=1	rs3814316	0.0361248	0.0361248	1	0.999858	0.844886	0.0257513	0.00361716	0.00709684	TRUE	TRUE	TRUE	TRUE	TRUE	TRUE	TRUE	TRUE	TRUE
BUN_BSP_Mean_INT	qt	Labs	Labs	blood urea nitrogen (BUN, mean, inv-norm transformed)	1_173724418-174624096	EUR,AFR,EAS	1	38	0.987888	rs4652237	0.0387797	174158856	T,C,C	C,T,T	0.5507,0.97201,0.5794	-0.0168095,-0.00200485,-0.0260638	0.00219703,0.0124863,0.0180636	13.7002,0.0592656,0.826664	-7.65101068260333,-0.16056397812002,-1.44289067516996	RABGAP1L	rs4652237,rs12085290,rs12087441,rs6681618,rs4652294,rs2143114,rs6656188,rs6681390,rs9700722,rs6696076,rs6425274,rs6666767,rs2049992,rs7533430,rs6693423,rs60354115,rs4650945,rs7537517,rs12094341,rs7526024,rs2860847,rs7523938,rs12563301,rs2145376,rs6663794,rs2860846,rs12079063,rs6682017,rs7553788,rs6658769,rs4652169,rs6668959,rs6672986,rs57919173,rs10158289,rs6685314,rs6691711	0.0387797,0.0366949,0.0344161,0.0343528,0.0341129,0.0330152,0.0315908,0.0298129,0.0276965,0.0268159,0.0268097,0.0265162,0.0258289,0.0255299,0.0253793,0.0244643,0.0243882,0.0235838,0.022936,0.022936,0.0228743,0.0227178,0.022687,0.0226774,0.0226774,0.0226678,0.0224944,0.0223442,0.021687,0.0213248,0.0206286,0.0205515,0.0205409,0.0188678,0.0188482,0.0181157,0.0178926	0.935257	1,1,1,1,1,1,1,1,1,1,1,1,1,1,1,1,0.798,1,1,1,1,1,1,1,1,1,1,1,1,1,1,1,1,1,1,1,1	|GTeX_Finemapped=1,|GTeX_Finemapped=1|eQTLGen_Finemapped=1,|GTeX_Finemapped=1,|GTeX_Finemapped=1,|GTeX_Finemapped=1|EpiMap=1,|GTeX_Finemapped=1,|GTeX_Finemapped=1,|GTeX_Finemapped=1,|GTeX_Finemapped=1,|GTeX_Finemapped=1|eQTLGen_Finemapped=1,|GTeX_Finemapped=1|eQTLGen_Finemapped=1|EpiMap=1,|GTeX_Finemapped=1,|GTeX_Finemapped=1,|GTeX_Finemapped=1,|Promoter=1,|GTeX_Finemapped=1,|GTeX_Finemapped=1,|eQTLGen_Finemapped=1,|GTeX_Finemapped=1|eQTLGen_Finemapped=1,|GTeX_Finemapped=1|eQTLGen_Finemapped=1,|GTeX_Finemapped=1,|eQTLGen_Finemapped=1,|GTeX_Finemapped=1,|GTeX_Finemapped=1|eQTLGen_Finemapped=1,|GTeX_Finemapped=1,|GTeX_Finemapped=1|eQTLGen_Finemapped=1,|GTeX_Finemapped=1,|GTeX_Finemapped=1|eQTLGen_Finemapped=1,|GTeX_Finemapped=1,|GTeX_Finemapped=1|eQTLGen_Finemapped=1,|GTeX_Finemapped=1|eQTLGen_Finemapped=1,|GTeX_Finemapped=1|eQTLGen_Finemapped=1,|GTeX_Finemapped=1,|Promoter=1|GTeX_Finemapped=1,|GTeX_Finemapped=1|eQTLGen_Finemapped=1,|GTeX_Finemapped=1|eQTLGen_Finemapped=1,|GTeX_Finemapped=1|eQTLGen_Finemapped=1	rs10912734	0.0263712	0.0263712	1	0.234635	0.408587	0.0545882	0.0243768	0.00332068	TRUE	FALSE	FALSE	FALSE	FALSE	FALSE	FALSE	TRUE	FALSE
BUN_BSP_Mean_INT	qt	Labs	Labs	blood urea nitrogen (BUN, mean, inv-norm transformed)	1_186705595-186776950	EUR,AFR,EAS	1	5	0.96869	rs6425046	0.335393	186744362	G,G,NA	A,A,NA	0.95328,0.91074,NA	-0.0503666,-0.0307876,NA	0.00517844,0.00722348,NA	21.6324,4.69366,NA	-9.7397604030838,-4.23995235099573,NA	PLA2G4A	rs2383532,rs10798058	0.290982,0.26332	0.554302	1,1	|ABC=1,|ABC=1	rs2179225,rs2891253,rs6425046	0.0444445,0.0375948,0.335393	0.417432	1	0.998191	0.5	0.0340327	0.00935211	0.0180035	TRUE	TRUE	FALSE	TRUE	FALSE	FALSE	FALSE	TRUE	TRUE
BUN_BSP_Mean_INT	qt	Labs	Labs	blood urea nitrogen (BUN, mean, inv-norm transformed)	1_204214358-204254795	EUR,AFR,EAS	1	2	1	rs4548504	0.757596	204254762	T,C,T	C,T,C	0.5219,0.6256,0.8145	-0.0220493,0.0192204,-0.010094	0.0021878,0.00425555,0.0229409	23.1617,5.20167,0.180497	-10.07829783344,4.51654897721798,-0.440000174361076	PLEKHA6	rs4548504,rs4617466	0.757596,0.238554	0.99615	1,1	|GTeX_Finemapped=1|EpiMap=1,|GTeX_Finemapped=1|EpiMap=1			0	1	0.998588	0.340981	0.0132366	0.00410386	0.0101608	TRUE	TRUE	FALSE	TRUE	FALSE	FALSE	FALSE	TRUE	TRUE
BUN_BSP_Mean_INT	qt	Labs	Labs	blood urea nitrogen (BUN, mean, inv-norm transformed)	1_205166664-205666664	EUR,AFR,EAS	1	1	1	rs34277475	1	205416664	C,C,C	A,A,A	0.8091,0.97428,0.7321	0.0221488,0.0132872,-0.0175447	0.00278072,0.0130105,0.0201353	14.7824,0.512678,0.416158	7.9651313328922,1.02126743783867,-0.871340382313648	LEMD1	rs34277475	1	1	0.655	|EpiMap=1			0	1	0.231818	0.33955	0.185753	0.199749	0.015428	FALSE	FALSE	FALSE	FALSE	FALSE	FALSE	FALSE	FALSE	FALSE
BUN_BSP_Mean_INT	qt	Labs	Labs	blood urea nitrogen (BUN, mean, inv-norm transformed)	1_208043407-208150335	EUR,AFR,EAS	1	3	0.9958	rs2785647	0.401458	208079715	G,G,G	A,A,A	0.6382,0.93116,0.97619	-0.0184906,-0.0150021,-0.020617	0.0022743,0.00813467,0.05849	15.368,1.18608,0.139978	-8.13023787539023,-1.8442174052543,-0.352487604718755	CD34	rs2785647,rs2785646,rs2724368	0.401458,0.301445,0.275585	0.978488	1,1,1	|GTeX_Finemapped=1|EpiMap=1,|ABC=1,|EpiMap=1			0	1	0.685196	0.306651	0.0855314	0.00764261	0.0104984	TRUE	FALSE	FALSE	FALSE	FALSE	FALSE	FALSE	TRUE	FALSE
BUN_BSP_Mean_INT	qt	Labs	Labs	blood urea nitrogen (BUN, mean, inv-norm transformed)	1_214180519-214192133	EUR,AFR,EAS	1	1	1	rs72753599	0.999962	214180519	C,C,C	T,T,T	0.7962,0.98638,0.90278	0.0240693,0.0558203,0.00160637	0.00271299,0.0177689,0.0300995	18.1431,2.7744,0.0188893	8.87187199363064,3.14146064190805,0.0533686606089802	PROX1	rs72753599	0.999962	0.999962	1	|EpiMap=1			0	1	0.952863	0.412926	0.00187767	0.0147554	6.4741e-09	TRUE	TRUE	FALSE	TRUE	FALSE	FALSE	FALSE	TRUE	TRUE
BUN_BSP_Mean_INT	qt	Labs	Labs	blood urea nitrogen (BUN, mean, inv-norm transformed)	1_216983034-217005689	EUR,AFR,EAS	1	2	0.997964	rs2164613	0.508062	217003419	T,T,C	C,C,T	0.5825,0.5787,0.744	-0.013629,-0.00534346,0.0109108	0.00221608,0.00417109,0.0204325	9.11091,0.698602,0.226691	-6.15004873470272,-1.28107041564675,0.53399241404625	ESRRG	rs2164613,rs1545109	0.508062,0.491873	0.999935	1,1	|EpiMap=1,|EpiMap=1			0	1	0.485992	0.376949	0.00376872	0.00048382	0.011969	TRUE	FALSE	FALSE	FALSE	FALSE	FALSE	FALSE	TRUE	FALSE
BUN_BSP_Mean_INT	qt	Labs	Labs	blood urea nitrogen (BUN, mean, inv-norm transformed)	1_220975337-221043003	EUR,AFR,EAS	1	3	1	rs34621709	0.688404	220980078	C,C,C	A,A,A	0.8489,0.9826,0.97024	0.0186341,0.017132,0.0226954	0.00305141,0.015751,0.0524774	8.9927,0.557929,0.176921	6.10671787796461,1.08767697289061,0.432479505463304	2025-03-01	rs34621709,rs1874124	0.688404,0.225989	0.914393	1,1	|EpiMap=1,|EpiMap=1	rs2642420	0.0543125	0.0543125	0.999967	0.391738	0.334628	0.0896853	0.00924632	0.035152	TRUE	FALSE	FALSE	FALSE	FALSE	FALSE	FALSE	TRUE	FALSE
BUN_BSP_Mean_INT	qt	Labs	Labs	blood urea nitrogen (BUN, mean, inv-norm transformed)	1_51805035-52013915	EUR,AFR,EAS	1	36	0.984746	rs72691894	0.0501892	51967137	G,G,NA	T,T,NA	0.96819,0.93722,NA	-0.0404055,-0.00761153,NA	0.00622729,0.00849065,NA	10.0619,0.43179,NA	-6.48845645537626,-0.896460223893341,NA	EPS15	rs72691894,rs112167117,rs113518234,rs59302433,rs72674558,rs72674559,rs72674566,rs7514142,rs72674575,rs185673110,rs79339614,rs72696108,rs76782211,rs56167325,rs72696103,rs72696107,rs41292515,rs55654180,rs72696129	0.0501892,0.0466264,0.0466264,0.0466264,0.0466264,0.0466264,0.0466264,0.0466264,0.0466135,0.0460773,0.0333368,0.022097,0.0205727,0.0140821,0.010184,0.010184,0.0100457,0.0089227,0.00864863	0.607338	1,1,1,1,1,1,1,1,1,1,1,1,1,1,1,1,1,1,1	|ABC=1|Cicero=1,|ABC=1|Cicero=1,|ABC=1|Cicero=1,|ABC=1,|ABC=1,|ABC=1,|EpiMap=1|ABC=1,|ABC=1,|ABC=1,|ABC=1,|EpiMap=1|ABC=1,|Promoter=1,|Exon=1,|Exon=1,|Promoter=1,|Promoter=1|EpiMap=1|ABC=1,|Exon=1,|EpiMap=1|ABC=1,|Cicero=1	rs111652808,rs112576034,rs115555557,rs143043925,rs55691002,rs56360606,rs57519873,rs60294217,rs60782272,rs6694227,rs72674578,rs72674582,rs72679110,rs72694118,rs72694198,rs72696126,rs7553078	0.0100438,0.042878,0.0128911,0.0161976,0.01538,0.0151175,0.0178629,0.0151175,0.0101732,0.00991809,0.0474346,0.0219823,0.0332259,0.029106,0.022097,0.00858454,0.0207153	0.348725	1	0.400449	0.498383	0.0390613	0.0897977	0.0536277	TRUE	FALSE	FALSE	FALSE	FALSE	FALSE	FALSE	TRUE	FALSE
BUN_BSP_Mean_INT	qt	Labs	Labs	blood urea nitrogen (BUN, mean, inv-norm transformed)	1_55718708-55723635	EUR,AFR,EAS	1	1	1	rs4927212	0.97032	55722404	G,G,G	A,A,A	0.8042,0.7784,0.8363	-0.0154057,-0.00525476,-0.00433475	0.00275406,0.00495891,0.0241003	7.65337,0.538653,0.0668872	-5.59381422336478,-1.05966028824883,-0.179862906270876	USP24	rs4927212	0.97032	0.97032	1	|GTeX_Finemapped=1			0	1	0.711009	0.369678	0.00977068	0.00472653	0.00200866	TRUE	FALSE	FALSE	FALSE	FALSE	FALSE	FALSE	TRUE	FALSE
BUN_BSP_Mean_INT	qt	Labs	Labs	blood urea nitrogen (BUN, mean, inv-norm transformed)	1_56606206-56629435	EUR,AFR,EAS	1	1	1	rs1235423	0.999432	56612956	G,G,G	A,A,A	0.5726,0.95764,0.5565	-0.0135058,-0.0429032,-0.0160936	0.00220911,0.0102257,0.0179494	9.01158,4.56523,0.431886	-6.11368379121004,-4.19562474940591,-0.896609357415847	PPAP2B	rs1235423	0.999432	0.999432	1	|EpiMap=1			0	0.988294	0.986272	0.279255	6.4741e-09	6.4741e-09	0.00549795	TRUE	TRUE	FALSE	TRUE	FALSE	FALSE	FALSE	TRUE	TRUE
BUN_BSP_Mean_INT	qt	Labs	Labs	blood urea nitrogen (BUN, mean, inv-norm transformed)	1_56606206-56629435	EUR,AFR,EAS	2	1	1	rs1230005	0.989714	56612978	G,A,G	A,G,A	0.6193,0.6346,0.6796	0.013925,-0.013865,0.0371489	0.00225071,0.00427699,0.0191098	9.21221,2.92522,1.28484	6.1869365666834,-3.24176582129021,1.94397115616071	PPAP2B	rs1230005	0.989714	0.989714	1	|EpiMap=1			0	0.976947	0.568501	0.469482	6.4741e-09	6.4741e-09	0.00549795	TRUE	FALSE	FALSE	FALSE	FALSE	FALSE	FALSE	TRUE	FALSE
BUN_BSP_Mean_INT	qt	Labs	Labs	blood urea nitrogen (BUN, mean, inv-norm transformed)	1_67365034-67505780	EUR,AFR,EAS	1	59	0.986483	rs12131222	0.0337755	67438535	A,A,A	T,T,T	0.7366,0.8427,0.8829	0.0254977,0.0157046,0.0160082	0.00248106,0.00565681,0.0277329	24.0481,2.25969,0.248886	10.2769380829162,2.7762290053935,0.577227769183894	MIER1	rs12131222,rs12143044,rs2985817,rs2985818,rs2985794,rs2985826,rs2025608,rs3008860,rs12041926,rs3008873,rs912797,rs3008859,rs4620509,rs1137656,rs11208979,rs11208976,rs7511948,rs2985797,rs3008871,rs3008874,rs2985821,rs2985824,rs2985830,rs6673462,rs12044278,rs12044492,rs12740884,rs4655663,rs12132068,rs3008875,rs2985825,rs12039172,rs12117131,rs2985795,rs12137403,rs35365746,rs17497828,rs3008870,rs1925412,rs3008858,rs1886686,rs2815352,rs3008856,rs58680688,rs3008865,rs2755244	0.0337755,0.0315789,0.0311711,0.0303031,0.0300288,0.0274178,0.0270846,0.0270564,0.0270016,0.0269227,0.0266115,0.0265476,0.0259092,0.0252373,0.0248369,0.0244501,0.0237787,0.0237115,0.0234756,0.0229432,0.0227226,0.0226129,0.0222249,0.0202815,0.0193732,0.0193732,0.0193232,0.0172907,0.0172112,0.016341,0.0144482,0.013183,0.0128713,0.0125972,0.010249,0.0102316,0.00957939,0.00953499,0.00908475,0.00786026,0.00466626,0.00406066,0.00353185,0.00319411,0.00305535,0.00304052	0.867785	1,1,1,0.996,1,1,1,0.495,1,1,1,0.495,1,1,1,1,1,1,1,1,1,0.914,1,0.896,1,1,1,1,1,1,1,0.993,1,1,1,0.769,0.93,1,0.769,0.54,0.54,1,1,0.769,0.769,0.721	|eQTLGen_Finemapped=1,|eQTLGen_Finemapped=1,|Promoter=1|eQTLGen_Finemapped=1,|Promoter=1|eQTLGen_Finemapped=1|ABC=0.500,|eQTLGen_Finemapped=1,|Exon=1,|eQTLGen_Finemapped=1,|Promoter=0.500|ABC=0.500,|eQTLGen_Finemapped=1,|Exon=1|eQTLGen_Finemapped=1,|Exon=1|eQTLGen_Finemapped=1,|Promoter=0.500|ABC=0.500,|eQTLGen_Finemapped=1,|Exon=1|eQTLGen_Finemapped=1,|Exon=1|eQTLGen_Finemapped=1,|eQTLGen_Finemapped=1,|eQTLGen_Finemapped=1,|eQTLGen_Finemapped=1,|eQTLGen_Finemapped=1,|eQTLGen_Finemapped=1,|eQTLGen_Finemapped=1,|eQTLGen_Finemapped=1|ABC=0.500,|eQTLGen_Finemapped=1,|eQTLGen_Finemapped=1,|eQTLGen_Finemapped=1,|eQTLGen_Finemapped=1,|eQTLGen_Finemapped=1,|eQTLGen_Finemapped=1,|Exon=1|GTeX_Finemapped=1|eQTLGen_Finemapped=1,|GTeX_Finemapped=1|eQTLGen_Finemapped=1,|Exon=1|GTeX_Finemapped=1,|Exon=1|GTeX_Finemapped=1|eQTLGen_Finemapped=1,|Exon=1|GTeX_Finemapped=1|eQTLGen_Finemapped=1,|GTeX_Finemapped=1|eQTLGen_Finemapped=1,|eQTLGen_Finemapped=1,|eQTLGen_Finemapped=1,|Exon=1,|GTeX_Finemapped=1|eQTLGen_Finemapped=1,|eQTLGen_Finemapped=1,|Promoter=1|eQTLGen_Finemapped=1|ABC=1,|Promoter=1|eQTLGen_Finemapped=1|ABC=1,|GTeX_Finemapped=1,|GTeX_Finemapped=1|eQTLGen_Finemapped=1,|eQTLGen_Finemapped=1,|eQTLGen_Finemapped=1,|GTeX_Finemapped=1	rs1925413,rs2065000,rs2182143,rs2985810,rs2985811,rs2985816,rs3008848,rs3008852,rs3008853,rs3008854,rs3008855,rs4388680,rs56707923	0.00860219,0.00673199,0.00895506,0.00748141,0.00733413,0.00617219,0.00745585,0.00512733,0.00522137,0.00516037,0.00515438,0.00462151,0.00465774	0.0826755	1	0.819024	0.33669	0.028989	0.0105917	0.0184432	TRUE	TRUE	FALSE	TRUE	FALSE	FALSE	FALSE	TRUE	TRUE
BUN_BSP_Mean_INT	qt	Labs	Labs	blood urea nitrogen (BUN, mean, inv-norm transformed)	20_10530561-10621173	EUR,AFR,EAS	1	1	1	rs79656997	0.993257	10621173	C,NA,NA	A,NA,NA	0.9503,NA,NA	0.0405987,NA,NA	0.00502866,NA,NA	15.1654,NA,NA	8.07346291059646,NA,NA	JAG1	rs79656997	0.993257	0.993257	1	|EpiMap=1|ABC=1			0	1	0.49903	0.499142	0.0255738	0.0340447	0.0113318	TRUE	FALSE	FALSE	FALSE	FALSE	FALSE	FALSE	TRUE	FALSE
BUN_BSP_Mean_INT	qt	Labs	Labs	blood urea nitrogen (BUN, mean, inv-norm transformed)	20_21485247-21521067	EUR,AFR,EAS	1	2	0.990004	rs6137371	0.700255	21485247	T,C,T	C,T,C	0.5477,0.6528,0.5179	0.0126898,-0.0104719,-0.0260934	0.00219572,0.00432606,0.0178458	8.12494,1.80987,0.842548	5.779334341355,-2.42065528448519,-1.46215916350066	NKX2-2	rs6137371	0.700255	0.700255	0.655	|EpiMap=1	rs3746741	0.251937	0.251937	0.999967	0.720455	0.460321	0.00723299	0.0508204	0.00605138	TRUE	FALSE	FALSE	FALSE	FALSE	FALSE	FALSE	TRUE	FALSE
BUN_BSP_Mean_INT	qt	Labs	Labs	blood urea nitrogen (BUN, mean, inv-norm transformed)	20_52481402-52981402	EUR,AFR,EAS	1	1	1	rs17216707	1	52732362	T,T,T	C,C,C	0.7734,0.9652,0.95734	0.0207918,-0.0182075,0.0262359	0.00261053,0.0112376,0.044125	14.7805,0.978057,0.257964	7.96458956610344,-1.62023029828433,0.594581303116147	PFDN4	rs17216707	1	1	0.5	|ABC=1			0	1	0.409185	0.304612	0.225172	0.125409	0.016739	FALSE	FALSE	FALSE	FALSE	FALSE	FALSE	FALSE	FALSE	FALSE
BUN_BSP_Mean_INT	qt	Labs	Labs	blood urea nitrogen (BUN, mean, inv-norm transformed)	20_52481402-52981402	EUR,AFR,EAS	2	1	1	rs2762943	0.999942	52790786	G,NA,NA	T,NA,NA	0.91451,NA,NA	0.0273922,NA,NA	0.00390849,NA,NA	11.6178,NA,NA	7.00838431210007,NA,NA	CYP24A1	rs2762943	0.999942	0.999942	1	|Promoter=1|ABC=1|Cicero=1			0	1	0.5	0.5	0.225172	0.125409	0.016739	FALSE	FALSE	FALSE	FALSE	FALSE	FALSE	FALSE	FALSE	FALSE
BUN_BSP_Mean_INT	qt	Labs	Labs	blood urea nitrogen (BUN, mean, inv-norm transformed)	20_52481402-52981402	EUR,AFR,EAS	3	1	1	rs2585431	0.987605	52784612	C,T,C	T,C,T	0.6243,0.8419,0.91171	0.0157058,-0.0102497,-0.00782908	0.00225654,0.00564516,0.03143	11.4686,1.15849,0.0951294	6.96012479282441,-1.8156615578655,-0.249095768374165	CYP24A1	rs2585431	0.987605	0.987605	1	|ABC=1			0	0.99993	0.453553	0.275528	0.225172	0.125409	0.016739	FALSE	FALSE	FALSE	FALSE	FALSE	FALSE	FALSE	FALSE	FALSE
BUN_BSP_Mean_INT	qt	Labs	Labs	blood urea nitrogen (BUN, mean, inv-norm transformed)	20_55966904-55985136	EUR,AFR,EAS	1	4	0.870323	rs35817974	0.475652	55973344	G,G,NA	A,A,NA	0.7962,0.8207,NA	-0.0192552,-0.018834,NA	0.00271299,0.00536896,NA	11.8959,3.34526,NA	-7.09740913162231,-3.50794194778877,NA	RBM38	rs35817974,rs117963839,rs8125560,rs11905479	0.475652,0.247101,0.202176,0.0269459	0.951875	1,0.991,0.817,0.817	|GTeX_Finemapped=1|ABC=1,|Promoter=1|GTeX_Finemapped=1|ABC=1,|GTeX_Finemapped=1|ABC=1,|GTeX_Finemapped=1|ABC=1			0	1	0.747524	0.499976	0.0611489	0.0056479	0.0357407	TRUE	FALSE	FALSE	FALSE	FALSE	FALSE	FALSE	TRUE	FALSE
BUN_BSP_Mean_INT	qt	Labs	Labs	blood urea nitrogen (BUN, mean, inv-norm transformed)	20_62917667-62962869	EUR,AFR,EAS	1	2	0.860133	rs116843256	0.739724	62917667	C,C,C	T,T,T	0.8439,0.98487,0.9246	0.0242417,0.00841258,-0.0242955	0.00301102,0.0168719,0.0337727	15.0855,0.208976,0.326145	8.05099268686359,0.498614856655148,-0.719382815113983	PCMTD2	rs116843256,rs140775622	0.739724,0.260263	0.999987	1,1	|GTeX_Finemapped=1,|GTeX_Finemapped=1			0	0.999992	0.302893	0.464678	6.4741e-09	6.4741e-09	6.4741e-09	TRUE	FALSE	FALSE	FALSE	FALSE	FALSE	FALSE	TRUE	FALSE
BUN_BSP_Mean_INT	qt	Labs	Labs	blood urea nitrogen (BUN, mean, inv-norm transformed)	20_62917667-62962869	EUR,AFR,EAS	2	1	1	rs184507510	0.999956	62934924	T,NA,NA	A,NA,NA	0.9493,NA,NA	0.0399649,NA,NA	0.00498144,NA,NA	14.9855,NA,NA	8.02276048692747,NA,NA	LINC00266-1	rs184507510	0.999956	0.999956	1	|Exon=1			0	0.999971	0.499983	0.499997	6.4741e-09	6.4741e-09	6.4741e-09	TRUE	FALSE	FALSE	FALSE	FALSE	FALSE	FALSE	TRUE	FALSE
BUN_BSP_Mean_INT	qt	Labs	Labs	blood urea nitrogen (BUN, mean, inv-norm transformed)	21_16576493-16582710	EUR,AFR,EAS	1	1	1	rs2823139	0.999994	16576783	G,G,G	A,A,A	0.6779,0.6399,0.7679	-0.0299303,-0.018592,-0.0481227	0.00233874,0.00429047,0.0211222	36.7718,4.83307,1.64381	-12.7976175205453,-4.33332478726107,-2.27829960894225	NRIP1	rs2823139	0.999994	0.999994	1	|ABC=1			0	1	0.999327	0.801959	0.00483777	6.4741e-09	6.4741e-09	TRUE	TRUE	TRUE	TRUE	TRUE	TRUE	TRUE	TRUE	TRUE
BUN_BSP_Mean_INT	qt	Labs	Labs	blood urea nitrogen (BUN, mean, inv-norm transformed)	21_35323657-35356286	EUR,AFR,EAS	1	4	1	rs743418	0.418855	35348500	T,T,NA	C,C,NA	0.9503,0.96142,NA	0.0440914,0.0111787,NA	0.00502866,0.0106939,NA	17.7403,0.528901,NA	8.76802169961779,1.04533425597771,NA	LINC00649	rs743418,rs743419	0.418855,0.404751	0.823606	0.974,0.972	|Exon=1|GTeX_Finemapped=1,|Exon=1	rs4817604,rs9975739	0.0663174,0.0663174	0.132635	1	0.339078	0.481602	0.0386767	0.00378813	0.00799781	TRUE	FALSE	FALSE	FALSE	FALSE	FALSE	FALSE	TRUE	FALSE
BUN_BSP_Mean_INT	qt	Labs	Labs	blood urea nitrogen (BUN, mean, inv-norm transformed)	21_35323657-35356286	EUR,AFR,EAS	2	5	0.95889	rs734747	0.453566	35346922	C,T,C	T,C,T	0.5179,0.6021,0.621	-0.0182259,-0.000114539,0.0182549	0.0021871,0.00420776,0.0183808	16.1046,0.00953522,0.493987	-8.33336381509762,-0.0272208966290853,0.993150461350975	LINC00649	rs734747,rs2834310,rs2154568	0.453566,0.437566,0.018216	0.909348	1,0.977,1	|Exon=1|GTeX_Finemapped=1|eQTLGen_Finemapped=1,|Exon=1|eQTLGen_Finemapped=1,|GTeX_Finemapped=1	rs4817602,rs7280837	0.0192768,0.0216648	0.0409416	1	0.284113	0.294997	0.0386767	0.00378813	0.00799781	TRUE	FALSE	FALSE	FALSE	FALSE	FALSE	FALSE	TRUE	FALSE
BUN_BSP_Mean_INT	qt	Labs	Labs	blood urea nitrogen (BUN, mean, inv-norm transformed)	21_37828558-37836477	EUR,AFR,EAS	1	4	1	rs219787	0.566973	37829508	C,C,C	T,T,T	0.7535,0.8389,0.994048	0.0293468,0.0157914,0.11272	0.00253578,0.00560234,0.115929	30.2488,2.3168,0.480314	11.5730859932644,2.818715036931,0.972319264377334	CLDN14	rs219787,rs219779	0.566973,0.279029	0.846002	1,1	|ABC=1,|Exon=1	rs219776,rs219778	0.0549991,0.065982	0.120981	1	0.522999	0.464628	0.00700244	3.22769e-05	0.0261839	TRUE	FALSE	FALSE	FALSE	FALSE	FALSE	FALSE	TRUE	FALSE
BUN_BSP_Mean_INT	qt	Labs	Labs	blood urea nitrogen (BUN, mean, inv-norm transformed)	21_37828558-37836477	EUR,AFR,EAS	2	1	1	rs128494	0.999864	37834258	C,C,T	T,T,C	0.7575,0.7405,0.5625	-0.0200732,-0.0181461,0.000773706	0.00254985,0.0046983,0.0179754	14.4583,3.94946,0.0151723	-7.87230621409102,-3.86226933146032,0.0430424914049201	CLDN14	rs128494	0.999864	0.999864	0.817	|GTeX_Finemapped=1|ABC=1			0	0.999191	0.940067	0.38695	0.00700244	3.22769e-05	0.0261839	TRUE	TRUE	FALSE	TRUE	FALSE	FALSE	FALSE	TRUE	TRUE
BUN_BSP_Mean_INT	qt	Labs	Labs	blood urea nitrogen (BUN, mean, inv-norm transformed)	22_36655513-36661330	EUR,AFR,EAS	1	1	1	rs9622363	0.998826	36656555	NA,G,NA	NA,A,NA	NA,0.6165,NA	NA,0.0342879,NA	NA,0.00423568,NA	NA,15.2422,NA	NA,8.09501662070789,NA	RBFOX2	rs9622363	0.998826	0.998826	1	|EpiMap=1			0	0.499266	1	0.499805	0.00762738	0.0221227	0.00196331	FALSE	TRUE	FALSE	FALSE	FALSE	FALSE	FALSE	TRUE	FALSE
BUN_BSP_Mean_INT	qt	Labs	Labs	blood urea nitrogen (BUN, mean, inv-norm transformed)	22_43101429-43140720	EUR,AFR,EAS	1	10	0.941875	rs5758899	0.193619	43121196	C,C,C	T,T,T	0.669,0.5325,0.8442	0.019148,0.010813,0.0418511	0.00232238,0.00412783,0.024588	15.782,2.05528,1.0519	8.24499005330738,2.61953617275905,1.70209451765089	A4GALT	rs5758899,rs1883991,rs738526,rs28910285,rs5758893,rs738527,rs6002928,rs2413712,rs738530,rs12167537	0.193619,0.151419,0.132732,0.11315,0.0747196,0.0735738,0.0734418,0.0655658,0.0652705,0.0129706	0.956462	1,0.895,1,1,1,0.912,1,1,1,1	|GTeX_Finemapped=1,|GTeX_Finemapped=1|ABC=1,|GTeX_Finemapped=1|EpiMap=1|ABC=1,|Promoter=1|GTeX_Finemapped=1|ABC=1,|GTeX_Finemapped=1,|GTeX_Finemapped=1|EpiMap=1|ABC=1,|GTeX_Finemapped=1|ABC=1,|GTeX_Finemapped=1,|GTeX_Finemapped=1,|ABC=1			0	1	0.44603	0.556999	0.00645467	0.00329552	0.0131068	TRUE	FALSE	FALSE	FALSE	FALSE	FALSE	FALSE	TRUE	FALSE
BUN_BSP_Mean_INT	qt	Labs	Labs	blood urea nitrogen (BUN, mean, inv-norm transformed)	22_46514277-47014277	EUR,AFR,EAS	1	8	0.757214	rs79846114	0.45961	46764277	C,C,NA	T,T,NA	0.8628,0.95083,NA	-0.0220044,-0.00284209,NA	0.00317635,0.00952513,NA	11.3684,0.116103,NA	-6.92757410235018,-0.298378079879225,NA	PKDREJ	rs79846114	0.45961	0.45961	0.798	|GTeX_Finemapped=1	rs12172608,rs56344079,rs6007893,rs9615357,rs9615952,rs9615964,rs9627426	0.0325185,0.0287978,0.0110601,0.00908863,0.0252101,0.164593,0.224754	0.496022	1	0.283132	0.4794	0.282706	0.145187	0.0633718	FALSE	FALSE	FALSE	FALSE	FALSE	FALSE	FALSE	FALSE	FALSE
BUN_BSP_Mean_INT	qt	Labs	Labs	blood urea nitrogen (BUN, mean, inv-norm transformed)	22_46514277-47014277	EUR,AFR,EAS	2	1	1	rs181300386	0.983245	46525092	G,NA,NA	A,NA,NA	0.99006,NA,NA	-0.0504528,NA,NA	0.0110163,NA,NA	5.33219,NA,NA	-4.57983170392963,NA,NA	PPARA	rs181300386	0.983245	0.983245	1	|ABC=1			0	0.970496	0.496899	0.498613	0.282706	0.145187	0.0633718	FALSE	FALSE	FALSE	FALSE	FALSE	FALSE	FALSE	FALSE	FALSE
BUN_BSP_Mean_INT	qt	Labs	Labs	blood urea nitrogen (BUN, mean, inv-norm transformed)	2_113967075-113973801	EUR,AFR,EAS	1	1	1	rs11123169	0.999999	113967075	T,T,T	C,C,C	0.671,0.6218,0.7798	-0.0288138,-0.0320542,-0.0336678	0.00232596,0.00424704,0.0215193	34.5175,13.3527,0.929257	-12.3879172470722,-7.54742126280892,-1.56453973874615	PAX8	rs11123169	0.999999	0.999999	0.655	|EpiMap=1			0	1	1	0.537863	0.0845743	0.0186826	0.0102749	TRUE	TRUE	FALSE	TRUE	FALSE	FALSE	FALSE	TRUE	TRUE
BUN_BSP_Mean_INT	qt	Labs	Labs	blood urea nitrogen (BUN, mean, inv-norm transformed)	2_113967075-113973801	EUR,AFR,EAS	2	1	1	rs567964928	1	113970281	C,C,NA	G,G,NA	0.98012,0.98714,NA	-0.068736,-0.0359299,NA	0.00782912,0.0182794,NA	17.7847,1.30675,NA	-8.77953077740538,-1.96559515082552,NA	CBWD2	rs567964928	1	1	0.655	|EpiMap=1			0	1	0.174631	0.5	0.0845743	0.0186826	0.0102749	TRUE	FALSE	FALSE	FALSE	FALSE	FALSE	FALSE	TRUE	FALSE
BUN_BSP_Mean_INT	qt	Labs	Labs	blood urea nitrogen (BUN, mean, inv-norm transformed)	2_121970361-122007378	EUR,AFR,EAS	1	2	1	rs3768904	0.624785	121992208	C,C,C	T,T,T	0.505,0.8548,0.6528	-0.0266959,-0.0131205,-0.0103045	0.00218581,0.00584597,0.0187305	33.5782,1.60538,0.234914	-12.2132756277993,-2.24436663205593,-0.550145484637356	TFCP2L1	rs3768904,rs3768903	0.624785,0.370534	0.995319	1,1	|Promoter=1,|Promoter=1			0	1	0.3583	0.402399	0.0251545	0.00667312	0.0227149	TRUE	FALSE	FALSE	FALSE	FALSE	FALSE	FALSE	TRUE	FALSE
BUN_BSP_Mean_INT	qt	Labs	Labs	blood urea nitrogen (BUN, mean, inv-norm transformed)	2_121970361-122007378	EUR,AFR,EAS	2	2	0.883064	rs6723509	0.947252	122000745	T,T,NA	C,C,NA	0.8529,0.9062,NA	0.0361417,0.0145679,NA	0.00308536,0.00706413,NA	30.966,1.40688,NA	11.7139328959992,2.0622355477603,NA	TFCP2L1	rs6723509,rs7562700	0.947252,0.0238097	0.971062	1,1	|EpiMap=1,|EpiMap=1			0	1	0.646345	0.499391	0.0251545	0.00667312	0.0227149	TRUE	FALSE	FALSE	FALSE	FALSE	FALSE	FALSE	TRUE	FALSE
BUN_BSP_Mean_INT	qt	Labs	Labs	blood urea nitrogen (BUN, mean, inv-norm transformed)	2_121970361-122007378	EUR,AFR,EAS	3	1	1	rs41278936	0.977768	121997120	G,G,G	A,A,A	0.96521,0.8011,0.97817	0.0277226,0.00877424,-0.0847502	0.0059638,0.00515955,0.0610232	5.47573,1.05051,0.782813	4.64847915758409,1.7005824151331,-1.38881933428598	TFCP2L1	rs41278936	0.977768	0.977768	1	|Exon=1			0	0.960962	0.477587	0.52716	0.0251545	0.00667312	0.0227149	TRUE	FALSE	FALSE	FALSE	FALSE	FALSE	FALSE	TRUE	FALSE
BUN_BSP_Mean_INT	qt	Labs	Labs	blood urea nitrogen (BUN, mean, inv-norm transformed)	2_136138627-136979530	EUR,AFR,EAS	1	3	1	rs4988235	0.793464	136608646	A,G,NA	G,A,NA	0.508,0.97277,NA	0.0220301,-0.0562164,NA	0.00218598,0.0126545,NA	23.16,5.05084,NA	10.0779055618075,-4.442403887945,NA	MCM6	rs4988235,rs182549,rs62168795	0.793464,0.128376,0.0780606	0.999901	0.721,1,1	|GTeX_Finemapped=1,|GTeX_Finemapped=1,|GTeX_Finemapped=1			0	1	0.999123	0.5	0.0763472	0.0727715	0.0179452	TRUE	TRUE	FALSE	TRUE	FALSE	FALSE	FALSE	TRUE	TRUE
BUN_BSP_Mean_INT	qt	Labs	Labs	blood urea nitrogen (BUN, mean, inv-norm transformed)	2_145146178-145646178	EUR,AFR,EAS	1	3	1	rs1427507	0.407574	145366778	T,G,T	G,T,G	0.8082,0.6165,0.8254	0.0132648,-0.0130109,-0.0214388	0.00277573,0.00423568,0.0234895	5.75374,2.672,0.442008	4.7788509689343,-3.07173818607638,-0.912697162561996	ZEB2	rs1427507	0.407574	0.407574	1	|EpiMap=1	rs1346343,rs1427500	0.276808,0.306475	0.583283	0.999979	0.875935	0.323834	0.0394862	0.18598	0.013629	TRUE	FALSE	FALSE	FALSE	FALSE	FALSE	FALSE	TRUE	FALSE
BUN_BSP_Mean_INT	qt	Labs	Labs	blood urea nitrogen (BUN, mean, inv-norm transformed)	2_145146178-145646178	EUR,AFR,EAS	2	2	0.943882	rs17741991	0.785241	145366046	C,NA,NA	T,NA,NA	0.97416,NA,NA	0.0322482,NA,NA	0.0068881,NA,NA	5.54596,NA,NA	4.68172645577155,NA,NA	ZEB2	rs17741991	0.785241	0.785241	1	|EpiMap=1	rs144472701	0.214476	0.214476	0.999918	0.499971	0.499983	0.0394862	0.18598	0.013629	TRUE	FALSE	FALSE	FALSE	FALSE	FALSE	FALSE	TRUE	FALSE
BUN_BSP_Mean_INT	qt	Labs	Labs	blood urea nitrogen (BUN, mean, inv-norm transformed)	2_160732793-160875437	EUR,AFR,EAS	1	1	1	rs1511223	0.978192	160802644	A,A,A	C,C,C	0.5765,0.96293,0.7262	0.0145137,-0.00256244,-0.00232046	0.00221174,0.0109009,0.0199979	10.2753,0.0892915,0.0420938	6.56211851302594,-0.235066829344366,-0.116035183694288	PLA2R1	rs1511223	0.978192	0.978192	0.99	|Exon=1			0	1	0.23392	0.399863	0.0561354	0.0101077	0.0030912	TRUE	FALSE	FALSE	FALSE	FALSE	FALSE	FALSE	TRUE	FALSE
BUN_BSP_Mean_INT	qt	Labs	Labs	blood urea nitrogen (BUN, mean, inv-norm transformed)	2_176765594-177219078	EUR,AFR,EAS	1	3	1	rs66482211	0.475393	177006902	A,A,NA	G,G,NA	0.96024,0.94024,NA	-0.0564657,-0.0305344,NA	0.00559304,0.00868856,NA	23.2387,3.35569,NA	-9.87879578905211,-3.88292579265589,NA	HOXD-AS2	rs73033738,rs73033739	0.261271,0.23655	0.497821	1,1	|ABC=1|Cicero=1,|ABC=1|Cicero=1	rs66482211	0.475393	0.475393	1	0.913644	0.498276	0.0817412	0.150839	0.0124326	TRUE	FALSE	FALSE	FALSE	FALSE	FALSE	FALSE	TRUE	FALSE
BUN_BSP_Mean_INT	qt	Labs	Labs	blood urea nitrogen (BUN, mean, inv-norm transformed)	2_176765594-177219078	EUR,AFR,EAS	2	6	0.966315	rs10445765	0.291978	176987220	T,G,G	G,T,T	0.669,0.854,0.6012	-0.0151905,0.027418,0.0135591	0.00232238,0.00583266,0.0182113	10.2136,5.58637,0.340513	-6.54091922941121,4.70077117472988,0.74454322316364	HOXD9	rs10445765	0.291978	0.291978	0.922	|Exon=1|Cicero=1	rs11890810,rs1868102,rs2113563,rs6718273,rs6718516	0.243687,0.177514,0.195788,0.0369825,0.0353165	0.689288	0.999998	0.981822	0.398014	0.0817412	0.150839	0.0124326	TRUE	FALSE	FALSE	FALSE	FALSE	FALSE	FALSE	TRUE	FALSE
BUN_BSP_Mean_INT	qt	Labs	Labs	blood urea nitrogen (BUN, mean, inv-norm transformed)	2_176765594-177219078	EUR,AFR,EAS	3	14	0.968286	rs7561374	0.196197	177172839	A,A,A	G,G,G	0.7922,0.5719,0.879	-0.0133075,-0.0139061,0.0145996	0.00269352,0.00416236,0.0273427	6.10843,3.07831,0.22667	-4.94056105022424,-3.34091717198897,0.533948732202745	MTX2	rs7561374,rs6712866,rs6433582,rs7602195,rs7568154,rs13387192,rs6709357,rs16863668,rs11887126,rs11895720,rs6433577,rs7355385,rs6715975,rs3769993	0.196197,0.170337,0.100085,0.0999699,0.0906557,0.0649255,0.0503312,0.0449346,0.0318382,0.0272367,0.0263013,0.0196034,0.0190019,0.0177137	0.959131	1,1,1,1,1,1,1,1,1,1,1,1,1,1	|eQTLGen_Finemapped=1,|eQTLGen_Finemapped=1,|eQTLGen_Finemapped=1,|eQTLGen_Finemapped=1,|eQTLGen_Finemapped=1,|eQTLGen_Finemapped=1,|ABC=1,|eQTLGen_Finemapped=1,|eQTLGen_Finemapped=1|EpiMap=1|ABC=1,|eQTLGen_Finemapped=1,|eQTLGen_Finemapped=1|EpiMap=1,|eQTLGen_Finemapped=1,|eQTLGen_Finemapped=1,|eQTLGen_Finemapped=1			0	0.999994	0.819103	0.32148	0.0817412	0.150839	0.0124326	TRUE	FALSE	FALSE	FALSE	FALSE	FALSE	FALSE	TRUE	FALSE
BUN_BSP_Mean_INT	qt	Labs	Labs	blood urea nitrogen (BUN, mean, inv-norm transformed)	2_176765594-177219078	EUR,AFR,EAS	4	7	1	rs72919088	0.478227	176946177	C,NA,NA	T,NA,NA	0.97117,NA,NA	-0.0600864,NA,NA	0.00653117,NA,NA	19.4459,NA,NA	-9.19994426725992,NA,NA	EVX2	rs72919088,rs72919086,rs72919092,rs72919085,rs72919095,rs76568352,rs116666009	0.478227,0.245413,0.12044,0.038856,0.038856,0.0142252,0.0142039	0.950221	0.817,1,1,1,1,0.798,0.798	|GTeX_Finemapped=1|ABC=1,|Exon=1|GTeX_Finemapped=1|ABC=1,|Promoter=1,|Exon=1|GTeX_Finemapped=1,|GTeX_Finemapped=1,|GTeX_Finemapped=1,|GTeX_Finemapped=1			0	0.999993	0.463008	0.499972	0.0817412	0.150839	0.0124326	TRUE	FALSE	FALSE	FALSE	FALSE	FALSE	FALSE	TRUE	FALSE
BUN_BSP_Mean_INT	qt	Labs	Labs	blood urea nitrogen (BUN, mean, inv-norm transformed)	2_183206765-183214179	EUR,AFR,EAS	1	1	1	rs17264894	1	183214179	T,T,T	A,A,A	0.5408,0.97882,0.6121	0.0141286,0.00885478,-0.00173079	0.00219302,0.014304,0.0183003	9.93004,0.270925,0.0340223	6.44253130386408,0.619042225950783,-0.0945771380797036	PDE1A	rs17264894	1	1	1	|EpiMap=1			0	1	0.402111	0.498897	0.686834	6.4741e-09	0.000501246	FALSE	FALSE	FALSE	FALSE	FALSE	FALSE	FALSE	FALSE	FALSE
BUN_BSP_Mean_INT	qt	Labs	Labs	blood urea nitrogen (BUN, mean, inv-norm transformed)	2_191306542-191394715	EUR,AFR,EAS	1	8	0.914568	rs10209172	0.342699	191368921	G,G,G	C,C,C	0.6451,0.7655,0.5883	0.0162032,-0.00184258,-0.0140321	0.00228399,0.00486103,0.0181192	11.8859,0.152027,0.357857	7.09425172614591,-0.37905135331401,-0.774432646032937	TMEM194B	rs10209172,rs4438514,rs13392968,rs4586658,rs7584794	0.342699,0.327191,0.246833,0.00756633,0.00756633	0.931856	1,0.798,1,1,1	|GTeX_Finemapped=1,|GTeX_Finemapped=1,|Exon=1|GTeX_Finemapped=1,|Exon=1|GTeX_Finemapped=1,|GTeX_Finemapped=1|ABC=1	rs28501593,rs4129697,rs4853708	0.00931039,0.00767368,0.00786633	0.0248504	0.999191	0.304421	0.400236	0.0108374	0.00779539	0.0067762	TRUE	FALSE	FALSE	FALSE	FALSE	FALSE	FALSE	TRUE	FALSE
BUN_BSP_Mean_INT	qt	Labs	Labs	blood urea nitrogen (BUN, mean, inv-norm transformed)	2_191306542-191394715	EUR,AFR,EAS	2	32	0.982777	rs62181001	0.075811	191310118	A,A,A	G,G,G	0.6909,0.9584,0.879	-0.0151574,0.0153591,0.0373788	0.00236485,0.0103146,0.0273427	9.83547,0.864958,0.765457	-6.40945514514663,1.4890640451399,1.3670486089523	TMEM194B	rs62181001,rs62181002,rs62181015,rs62181014,rs6756354,rs4597559,rs62181017,rs4638823,rs6742904,rs72905290,rs4324341,rs56337518,rs6757698,rs62181024,rs62181036,rs72907168,rs10931455,rs7573621,rs62181033,rs62181032,rs10931460,rs56094872,rs62181026,rs11673788,rs11685221,rs62181031,rs62181027,rs199770859,rs199605765,rs10931459	0.075811,0.0722785,0.0653721,0.0630974,0.0626543,0.0610549,0.0604181,0.0530497,0.0477915,0.0456548,0.0192471,0.0190475,0.018572,0.0183891,0.0183825,0.0183628,0.0164373,0.0158331,0.0155404,0.0155366,0.015318,0.0147279,0.0146545,0.0143197,0.0142522,0.013033,0.0125495,0.0119377,0.0119282,0.0106051	0.915856	1,1,1,1,1,0.798,0.798,1,1,1,1,1,1,1,1,0.962,1,1,1,0.945,1,1,1,1,1,1,1,1,1,1	|GTeX_Finemapped=1,|GTeX_Finemapped=1,|GTeX_Finemapped=1,|GTeX_Finemapped=1,|GTeX_Finemapped=1,|GTeX_Finemapped=1,|GTeX_Finemapped=1,|GTeX_Finemapped=1,|GTeX_Finemapped=1,|GTeX_Finemapped=1,|eQTLGen_Finemapped=1,|GTeX_Finemapped=1,|eQTLGen_Finemapped=1,|eQTLGen_Finemapped=1,|eQTLGen_Finemapped=1,|eQTLGen_Finemapped=1,|ABC=1,|GTeX_Finemapped=1|eQTLGen_Finemapped=1,|eQTLGen_Finemapped=1,|GTeX_Finemapped=1|eQTLGen_Finemapped=1,|GTeX_Finemapped=1|eQTLGen_Finemapped=1,|GTeX_Finemapped=1|eQTLGen_Finemapped=1,|GTeX_Finemapped=1,|GTeX_Finemapped=1|eQTLGen_Finemapped=1,|Exon=1|GTeX_Finemapped=1|eQTLGen_Finemapped=1,|GTeX_Finemapped=1|eQTLGen_Finemapped=1,|GTeX_Finemapped=1|eQTLGen_Finemapped=1,|GTeX_Finemapped=1,|GTeX_Finemapped=1,|GTeX_Finemapped=1|eQTLGen_Finemapped=1|ABC=1	rs61743479,rs7721	0.021033,0.019265	0.040298	0.969403	0.490596	0.424337	0.0108374	0.00779539	0.0067762	TRUE	FALSE	FALSE	FALSE	FALSE	FALSE	FALSE	TRUE	FALSE
BUN_BSP_Mean_INT	qt	Labs	Labs	blood urea nitrogen (BUN, mean, inv-norm transformed)	2_20341993-20373372	EUR,AFR,EAS	1	2	1	rs11687037	0.524585	20373219	C,C,C	T,T,T	0.673,0.5847,0.8601	-0.0165482,-0.0111837,-0.00843342	0.00232959,0.0041795,0.0257066	11.9149,2.12759,0.129091	-7.10348172854451,-2.67584639310922,-0.328064388133787	SDC1	rs11687037,rs11687133	0.524585,0.475397	0.999982	1,1	|EpiMap=1,|EpiMap=1			0	1	0.884853	0.420588	0.0367722	0.0314272	0.00165299	TRUE	TRUE	FALSE	TRUE	FALSE	FALSE	FALSE	TRUE	TRUE
BUN_BSP_Mean_INT	qt	Labs	Labs	blood urea nitrogen (BUN, mean, inv-norm transformed)	2_211317-296410	EUR,AFR,EAS	1	1	1	rs62114506	0.999998	242793	G,G,G	C,C,C	0.7237,0.8669,0.7629	-0.0216943,-0.0229228,-0.0470567	0.00244394,0.00606316,0.0209667	18.1622,3.80575,1.60539	-8.87677275219523,-3.78066882615666,-2.24435414252124	SH3YL1	rs62114506	0.999998	0.999998	1	|Exon=1|GTeX_Finemapped=1			0	1	0.978287	0.669946	0.00597886	0.00573372	0.00463796	TRUE	TRUE	FALSE	TRUE	FALSE	FALSE	FALSE	TRUE	TRUE
BUN_BSP_Mean_INT	qt	Labs	Labs	blood urea nitrogen (BUN, mean, inv-norm transformed)	2_211540507-211543055	EUR,AFR,EAS	1	2	0.947726	rs715	0.512822	211543055	T,T,T	C,C,C	0.7087,0.8268,0.8462	0.0183955,0.0120008,0.0337292	0.00240525,0.0054425,0.024718	13.6903,1.56141,0.763482	7.64806153206527,2.20501607717042,1.36456023950158	CPS1	rs715,rs1047891	0.512822,0.487178	1	1,1	|Exon=1,|Exon=1			0	1	0.496724	0.461806	0.000618645	6.4741e-09	0.0103469	TRUE	FALSE	FALSE	FALSE	FALSE	FALSE	FALSE	TRUE	FALSE
BUN_BSP_Mean_INT	qt	Labs	Labs	blood urea nitrogen (BUN, mean, inv-norm transformed)	2_213079635-213328806	EUR,AFR,EAS	1	1	1	rs80025881	0.959755	213313003	A,NA,NA	G,NA,NA	0.93738,NA,NA	-0.0305048,NA,NA	0.00451073,NA,NA	10.8683,NA,NA	-6.76271911641796,NA,NA	ERBB4	rs80025881	0.959755	0.959755	1	|EpiMap=1			0	0.999997	0.500001	0.499506	0.0357928	0.00682526	0.00741766	TRUE	FALSE	FALSE	FALSE	FALSE	FALSE	FALSE	TRUE	FALSE
BUN_BSP_Mean_INT	qt	Labs	Labs	blood urea nitrogen (BUN, mean, inv-norm transformed)	2_213841096-214031336	EUR,AFR,EAS	1	2	0.886865	rs140245108	0.81768	214031336	T,NA,NA	G,NA,NA	0.991054,NA,NA	-0.0776034,NA,NA	0.0116064,NA,NA	10.6403,NA,NA	-6.68625930521092,NA,NA	IKZF2	rs140245108,rs112905092	0.81768,0.18232	1	1,1	|ABC=1,|Exon=1|Cicero=1			0	1	0.5	0.5	0.0454614	0.0490048	0.0119402	TRUE	FALSE	FALSE	FALSE	FALSE	FALSE	FALSE	TRUE	FALSE
BUN_BSP_Mean_INT	qt	Labs	Labs	blood urea nitrogen (BUN, mean, inv-norm transformed)	2_227047414-227181683	EUR,AFR,EAS	1	6	0.993856	rs2943641	0.281984	227093745	C,C,C	T,T,T	0.6262,0.6853,0.93155	0.0134274,0.0165966,-0.0282199	0.00225884,0.0044349,0.0353134	8.55672,3.73907,0.372414	5.94437853057322,3.74227152810661,-0.799127243482644	IRS1	rs2943641,rs2176040,rs2972145,rs2943648,rs2943646,rs2943645	0.281984,0.225381,0.206995,0.0934316,0.0834158,0.0764219	0.967629	1,1,1,1,1,1	|GTeX_Finemapped=1,|GTeX_Finemapped=1,|GTeX_Finemapped=1,|GTeX_Finemapped=1,|GTeX_Finemapped=1,|GTeX_Finemapped=1			0	1	0.980957	0.405372	0.000340364	0.000496784	0.00171868	TRUE	TRUE	FALSE	TRUE	FALSE	FALSE	FALSE	TRUE	TRUE
BUN_BSP_Mean_INT	qt	Labs	Labs	blood urea nitrogen (BUN, mean, inv-norm transformed)	2_234369796-234404913	EUR,AFR,EAS	1	1	1	rs2305538	0.999997	234376177	C,C,C	T,T,T	0.5328,0.7231,0.5873	-0.0164374,-0.0134632,-0.00909776	0.00219042,0.00460269,0.0181126	13.2091,2.46296,0.210797	-7.5042229344144,-2.9250720774156,-0.502289014277354	USP40	rs2305538	0.999997	0.999997	1	|GTeX_Finemapped=1|eQTLGen_Finemapped=1			0	1	0.938636	0.397502	0.162015	0.00402644	0.00268311	FALSE	TRUE	FALSE	FALSE	FALSE	FALSE	FALSE	TRUE	FALSE
BUN_BSP_Mean_INT	qt	Labs	Labs	blood urea nitrogen (BUN, mean, inv-norm transformed)	2_27598097-27752871	EUR,AFR,EAS	1	3	0.955214	rs780093	0.70724	27742603	C,C,C	T,T,T	0.5885,0.90772,0.5198	-0.0229149,-0.0137283,-0.00579804	0.00222077,0.00711611,0.0178484	24.2355,1.26996,0.127672	-10.3184481058372,-1.92918603000797,-0.324849286210529	GCKR	rs780093,rs1260326	0.70724,0.237797	0.945037	1,0.931	|EpiMap=1,|Exon=1|EpiMap=1	rs780094	0.0546965	0.0546965	1	0.841895	0.417842	0.0209122	0.0493441	0.00225507	TRUE	TRUE	FALSE	TRUE	FALSE	FALSE	FALSE	TRUE	TRUE
BUN_BSP_Mean_INT	qt	Labs	Labs	blood urea nitrogen (BUN, mean, inv-norm transformed)	2_42182063-42215429	EUR,AFR,EAS	1	4	0.960657	rs6728179	0.435252	42182063	T,C,T	C,T,C	0.7833,0.6082,0.5268	0.0185583,-0.0138645,0.0163417	0.00265257,0.00421907,0.0178601	11.5805,2.99323,0.443458	6.99634693900632,-3.28615073938095,0.914983678702807	C2orf91	rs6728179,rs10183778,rs2165240,rs7588429	0.435252,0.347072,0.105107,0.0763351	0.963766	1,1,1,1	|Promoter=1|ABC=1,|Promoter=1|EpiMap=1|ABC=1,|ABC=1,|EpiMap=1			0	1	0.967861	0.430335	0.0156727	0.0138988	0.00757068	TRUE	TRUE	FALSE	TRUE	FALSE	FALSE	FALSE	TRUE	TRUE
BUN_BSP_Mean_INT	qt	Labs	Labs	blood urea nitrogen (BUN, mean, inv-norm transformed)	2_43561815-43850522	EUR,AFR,EAS	1	5	0.955232	rs12712881	0.455847	43649780	C,C,A	A,A,C	0.5855,0.8215,0.6974	-0.0177788,-0.0154521,0.0161023	0.00221838,0.00537835,0.0194112	14.9557,2.39086,0.390616	-8.01431675366709,-2.87301867673171,0.829536556214969	ZFP36L2	rs12712881,rs12478601,rs999949,rs6544661,rs10186921	0.455847,0.250931,0.106172,0.0989182,0.0850953	0.996964	1,1,1,0.929,0.929	|eQTLGen_Finemapped=1,|eQTLGen_Finemapped=1,|eQTLGen_Finemapped=1,|eQTLGen_Finemapped=1,|eQTLGen_Finemapped=1			0	1	0.918151	0.446695	0.0423595	0.0274589	0.0268936	TRUE	TRUE	FALSE	TRUE	FALSE	FALSE	FALSE	TRUE	TRUE
BUN_BSP_Mean_INT	qt	Labs	Labs	blood urea nitrogen (BUN, mean, inv-norm transformed)	2_43561815-43850522	EUR,AFR,EAS	2	1	1	rs145244347	0.98998	43767822	G,G,NA	A,A,NA	0.98111,0.97428,NA	0.0474395,-0.00208044,NA	0.00802761,0.0130105,NA	8.46462,0.0590076,NA	5.90954219250811,-0.15990469236386,NA	THADA	rs145244347	0.98998	0.98998	0.982	|Promoter=1|ABC=1			0	0.99107	0.257907	0.499431	0.0423595	0.0274589	0.0268936	TRUE	FALSE	FALSE	FALSE	FALSE	FALSE	FALSE	TRUE	FALSE
BUN_BSP_Mean_INT	qt	Labs	Labs	blood urea nitrogen (BUN, mean, inv-norm transformed)	2_43561815-43850522	EUR,AFR,EAS	3	2	0.924888	rs77992145	0.841897	43626192	T,NA,NA	C,NA,NA	0.993042,NA,NA	0.0586542,NA,NA	0.0131473,NA,NA	5.0891,NA,NA	4.46131144797791,NA,NA	PLEKHH2	rs77992145,rs116758493	0.841897,0.116847	0.958744	1,1	|EpiMap=1,|EpiMap=1			0	0.874228	0.478497	0.493189	0.0423595	0.0274589	0.0268936	TRUE	FALSE	FALSE	FALSE	FALSE	FALSE	FALSE	TRUE	FALSE
BUN_BSP_Mean_INT	qt	Labs	Labs	blood urea nitrogen (BUN, mean, inv-norm transformed)	2_64892466-65004346	EUR,AFR,EAS	1	11	0.85604	rs13013483	0.222201	64923311	C,C,C	T,T,T	0.7654,0.95537,0.95437	-0.0169946,-0.00550298,-0.0327425	0.00257901,0.00997408,0.0427312	10.3555,0.235723,0.353075	-6.58958282441712,-0.551728079181238,-0.766243400606583	SERTAD2	rs13013483,rs34642907,rs71424129,rs34338966,rs12614829,rs7596561,rs13005030,rs12994639,rs13031521,rs35862374	0.222201,0.109905,0.107064,0.0871787,0.0740726,0.0659594,0.0474038,0.0457124,0.0456879,0.045614	0.850799	1,1,1,1,1,1,1,1,1,1	|EpiMap=1|ABC=1,|ABC=1,|ABC=1,|EpiMap=1|ABC=1,|ABC=1,|ABC=1,|Cicero=1,|EpiMap=1,|ABC=1,|EpiMap=1|ABC=1	rs34218958	0.109905	0.109905	1	0.255095	0.406482	0.00312403	0.00290909	0.0160543	TRUE	FALSE	FALSE	FALSE	FALSE	FALSE	FALSE	TRUE	FALSE
BUN_BSP_Mean_INT	qt	Labs	Labs	blood urea nitrogen (BUN, mean, inv-norm transformed)	2_73776582-74051612	EUR,AFR,EAS	1	34	0.775309	rs6756885	0.0861448	73805172	A,G,NA	G,A,NA	0.7793,0.7073,NA	0.0184739,-0.0108545,NA	0.00263516,0.00452646,NA	11.6245,1.78293,NA	7.01054205437241,-2.39801080756264,NA	NAT8	rs6756885,rs7582606,rs13432605,rs13410232,rs7587577,rs11893881,rs6546854,rs13409366,rs7596773,rs11126412,rs10189885,rs13384756,rs7604682,rs10168931,rs4547554,rs11686019,rs10201159,rs11903916,rs13538,rs6546847,rs60762909,rs7580750,rs10206899,rs111540621,rs7576245,rs11126403,rs11126404,rs10178409,rs13431529,rs7566364,rs6744398,rs56131703	0.0861448,0.0840297,0.0699179,0.0555821,0.0477101,0.0459391,0.0414081,0.0373828,0.0329424,0.0325137,0.0305246,0.0264779,0.0240728,0.0218411,0.0206284,0.0198336,0.0192597,0.0191167,0.01807,0.0148249,0.0138981,0.0138061,0.0130046,0.0128373,0.0117836,0.00990055,0.00990055,0.0096303,0.00951838,0.00845869,0.00824405,0.00765809	0.876861	1,1,1,1,1,1,1,1,1,1,1,1,0.882,1,1,1,1,1,1,1,1,0.882,1,1,1,1,1,1,1,1,1,1	|GTeX_Finemapped=1,|GTeX_Finemapped=1,|GTeX_Finemapped=1,|GTeX_Finemapped=1,|GTeX_Finemapped=1,|GTeX_Finemapped=1,|GTeX_Finemapped=1,|GTeX_Finemapped=1,|GTeX_Finemapped=1,|GTeX_Finemapped=1,|GTeX_Finemapped=1,|GTeX_Finemapped=1,|GTeX_Finemapped=1,|GTeX_Finemapped=1,|GTeX_Finemapped=1|ABC=1,|GTeX_Finemapped=1,|GTeX_Finemapped=1,|ABC=1,|Exon=1|GTeX_Finemapped=1,|GTeX_Finemapped=1,|GTeX_Finemapped=1,|GTeX_Finemapped=1,|GTeX_Finemapped=1,|GTeX_Finemapped=1,|GTeX_Finemapped=1,|GTeX_Finemapped=1,|GTeX_Finemapped=1,|GTeX_Finemapped=1,|GTeX_Finemapped=1,|GTeX_Finemapped=1,|GTeX_Finemapped=1,|GTeX_Finemapped=1	rs10169714,rs1052162	0.0685641,0.0117836	0.0803477	0.988622	0.614742	0.506923	0.0240575	0.023393	0.02555	TRUE	FALSE	FALSE	FALSE	FALSE	FALSE	FALSE	TRUE	FALSE
BUN_BSP_Mean_INT	qt	Labs	Labs	blood urea nitrogen (BUN, mean, inv-norm transformed)	2_73776582-74051612	EUR,AFR,EAS	2	52	0.86075	rs9309476	0.103496	73990824	T,C,T	C,T,C	0.6899,0.584,0.6925	0.0169474,2.38771e-05,0.0111378	0.00236275,0.00417849,0.019324	12.1338,0.00198461,0.24844	7.17274362501323,0.00571428913315576,0.576371351687021	TPRKB	rs9309476,rs12713798,rs9309475,rs12624267,rs62150704,rs2421672,rs11894953,rs62150702,rs10208995,rs17350188,rs12713793,rs2272178,rs12997568,rs7368570,rs7370264,rs2421674,rs7210,rs11126416,rs67627529,rs28811724,rs4358149,rs2421675,rs2006997,rs10191988,rs12713794,rs12612423,rs3962040,rs12713795,rs12713789,rs12713790,rs35716175,rs12713791,rs13035662,rs6713171,rs4852978,rs7591112,rs11891140,rs6750494,rs11126417,rs6750515,rs4852977,rs4241257,rs12053242	0.103496,0.0480737,0.0458515,0.03894,0.0206107,0.0205435,0.0195851,0.016865,0.016712,0.0157251,0.0149466,0.0146892,0.0141635,0.0139869,0.0136972,0.0132859,0.0132665,0.0131465,0.0130587,0.0128812,0.0121563,0.0121283,0.0120794,0.0114259,0.0111609,0.0111033,0.01103,0.0108961,0.0108234,0.0108234,0.0102855,0.0102848,0.0100293,0.00957532,0.00893291,0.00885683,0.00865598,0.0072898,0.00711377,0.00681498,0.00422229,0.0040749,0.00401118	0.697299	1,0.721,1,0.882,1,1,0.931,1,1,1,1,1,1,1,1,1,1,1,1,1,1,1,1,1,1,1,1,1,1,1,1,1,1,1,1,1,1,1,1,1,1,1,1	|GTeX_Finemapped=1,|GTeX_Finemapped=1,|GTeX_Finemapped=1,|GTeX_Finemapped=1,|GTeX_Finemapped=1,|GTeX_Finemapped=1|ABC=1,|Promoter=1|ABC=1,|GTeX_Finemapped=1,|GTeX_Finemapped=1,|Promoter=1|ABC=1,|GTeX_Finemapped=1,|GTeX_Finemapped=1,|GTeX_Finemapped=1,|eQTLGen_Finemapped=1,|ABC=1,|ABC=1,|Exon=1|GTeX_Finemapped=1,|GTeX_Finemapped=1|ABC=1,|GTeX_Finemapped=1,|GTeX_Finemapped=1,|GTeX_Finemapped=1,|GTeX_Finemapped=1|ABC=1,|GTeX_Finemapped=1,|GTeX_Finemapped=1,|GTeX_Finemapped=1,|GTeX_Finemapped=1,|GTeX_Finemapped=1,|GTeX_Finemapped=1|eQTLGen_Finemapped=1,|GTeX_Finemapped=1,|GTeX_Finemapped=1,|GTeX_Finemapped=1,|GTeX_Finemapped=1,|GTeX_Finemapped=1|eQTLGen_Finemapped=1,|GTeX_Finemapped=1,|GTeX_Finemapped=1,|GTeX_Finemapped=1|ABC=1,|GTeX_Finemapped=1|ABC=1,|GTeX_Finemapped=1,|GTeX_Finemapped=1|ABC=1,|GTeX_Finemapped=1,|GTeX_Finemapped=1,|GTeX_Finemapped=1,|GTeX_Finemapped=1	rs10203740,rs13006598,rs13033744,rs13383097,rs2272051,rs2462127,rs3813228,rs732778,rs7419346	0.00678848,0.0206476,0.0405289,0.0890364,0.0346418,0.00420568,0.0350409,0.00854648,0.0162313	0.255668	0.999676	0.240817	0.37062	0.0240575	0.023393	0.02555	TRUE	FALSE	FALSE	FALSE	FALSE	FALSE	FALSE	TRUE	FALSE
BUN_BSP_Mean_INT	qt	Labs	Labs	blood urea nitrogen (BUN, mean, inv-norm transformed)	3_115148392-115219719	EUR,AFR,EAS	1	1	1	rs1499948	0.995243	115196630	T,T,T	G,G,G	0.5736,0.8601,0.8849	0.0166016,0.00904524,0.0433384	0.00220977,0.0059373,0.0279411	13.2376,0.894001,0.91762	7.51281807608937,1.52346015865798,1.55106277132969	GAP43	rs1499948	0.995243	0.995243	1	|EpiMap=1			0	1	0.56512	0.543634	0.00217185	0.00157085	6.4741e-09	TRUE	FALSE	FALSE	FALSE	FALSE	FALSE	FALSE	TRUE	FALSE
BUN_BSP_Mean_INT	qt	Labs	Labs	blood urea nitrogen (BUN, mean, inv-norm transformed)	3_121574215-121727736	EUR,AFR,EAS	1	72	0.987781	rs2293612	0.0301432	121642380	G,G,A	A,A,G	0.5765,0.5159,0.6984	-0.0291164,-0.0108405,0.0119836	0.00221174,0.00412118,0.0194295	38.8521,2.06919,0.269715	-13.1644768372413,-2.63043594310367,0.616773463033017	SLC15A2	rs2293612,rs9822474,rs2689291,rs9812515,rs2332051,rs6438687,rs9289183,rs9836339,rs2877568,rs2332049,rs866926,rs866927,rs866928,rs1920302,rs6803757,rs2332050,rs2332054,rs866929,rs9849724,rs2049330,rs2332046,rs2689282,rs2689281,rs11914993,rs1357531,rs2049331,rs6765799,rs9863155,rs9862977,rs2700420,rs2689289,rs3932367,rs2700416,rs2332052,rs2689292,rs2700426,rs2689273,rs7623754,rs7645647,rs2877566,rs9816071,rs9816215,rs2293615,rs3817601,rs2332044,rs2700421,rs2141615,rs2332053,rs59166686,rs2293616,rs2689283,rs9830721,rs7637569,rs11920521,rs3805134,rs6780234,rs6791876,rs2689284,rs7635449,rs9815756,rs9842387,rs3805138,rs56287664,rs3762819,rs2293614,rs1920319,rs2257214,rs1882002,rs1143671,rs1143672,rs2257212,rs9827390	0.0301432,0.02938,0.0241111,0.0212731,0.0186942,0.0177826,0.0177826,0.0177826,0.0176463,0.0172407,0.0166295,0.016522,0.016522,0.0164254,0.0163809,0.0160047,0.0156891,0.0156125,0.015198,0.0151947,0.0150244,0.0149904,0.0149391,0.0149333,0.0149333,0.0149189,0.0148707,0.0148653,0.0148652,0.0148469,0.0148233,0.014314,0.0139968,0.0131114,0.0125293,0.0125293,0.0124694,0.0124124,0.0124124,0.0120615,0.0117183,0.0116927,0.0116701,0.0116701,0.0116178,0.0116178,0.0115095,0.0115095,0.011389,0.0111152,0.0109268,0.0108935,0.0108345,0.0108292,0.0108282,0.0107578,0.0107578,0.0107296,0.0104824,0.0100475,0.00847722,0.0074256,0.00709154,0.00638513,0.00626284,0.00612248,0.00612248,0.00609662,0.00595516,0.0059189,0.00551999,0.00544261	0.95128	1,1,1,1,1,1,0.798,1,1,1,1,1,1,1,1,1,1,1,1,1,1,1,1,1,1,1,1,1,1,1,1,1,1,1,1,1,1,1,1,1,1,1,1,1,1,1,1,1,1,1,1,1,1,1,1,1,1,1,1,1,1,0.991,1,1,1,1,1,1,1,1,1,1	|GTeX_Finemapped=1,|ABC=1,|GTeX_Finemapped=1,|GTeX_Finemapped=1,|GTeX_Finemapped=1,|GTeX_Finemapped=1,|GTeX_Finemapped=1,|GTeX_Finemapped=1,|GTeX_Finemapped=1,|GTeX_Finemapped=1,|GTeX_Finemapped=1,|GTeX_Finemapped=1,|GTeX_Finemapped=1,|GTeX_Finemapped=1,|GTeX_Finemapped=1,|GTeX_Finemapped=1,|GTeX_Finemapped=1,|GTeX_Finemapped=1,|GTeX_Finemapped=1,|Exon=1|GTeX_Finemapped=1,|GTeX_Finemapped=1,|GTeX_Finemapped=1|ABC=1,|GTeX_Finemapped=1,|GTeX_Finemapped=1,|GTeX_Finemapped=1,|Promoter=1|GTeX_Finemapped=1,|GTeX_Finemapped=1,|Promoter=1|GTeX_Finemapped=1|EpiMap=1,|Promoter=1|GTeX_Finemapped=1,|GTeX_Finemapped=1|EpiMap=1,|GTeX_Finemapped=1|EpiMap=1,|Promoter=1,|GTeX_Finemapped=1,|GTeX_Finemapped=1,|GTeX_Finemapped=1,|GTeX_Finemapped=1,|GTeX_Finemapped=1,|GTeX_Finemapped=1,|GTeX_Finemapped=1,|GTeX_Finemapped=1,|GTeX_Finemapped=1,|GTeX_Finemapped=1,|GTeX_Finemapped=1,|GTeX_Finemapped=1,|GTeX_Finemapped=1,|GTeX_Finemapped=1,|GTeX_Finemapped=1,|GTeX_Finemapped=1,|Promoter=1|EpiMap=1,|Exon=1|GTeX_Finemapped=1,|GTeX_Finemapped=1,|GTeX_Finemapped=1,|GTeX_Finemapped=1,|GTeX_Finemapped=1,|GTeX_Finemapped=1,|GTeX_Finemapped=1,|GTeX_Finemapped=1,|GTeX_Finemapped=1,|GTeX_Finemapped=1,|GTeX_Finemapped=1,|GTeX_Finemapped=1,|Promoter=1|GTeX_Finemapped=1,|GTeX_Finemapped=1,|GTeX_Finemapped=1,|GTeX_Finemapped=1,|GTeX_Finemapped=1,|Exon=1|GTeX_Finemapped=1,|Exon=1,|Exon=1,|Exon=1,|Exon=1|GTeX_Finemapped=1,|GTeX_Finemapped=1			0	1	0.91558	0.37963	0.0176427	0.00367078	0.00364328	TRUE	TRUE	FALSE	TRUE	FALSE	FALSE	FALSE	TRUE	TRUE
BUN_BSP_Mean_INT	qt	Labs	Labs	blood urea nitrogen (BUN, mean, inv-norm transformed)	3_12359049-12379351	EUR,AFR,EAS	1	3	1	rs13083375	0.648875	12365308	G,G,G	T,T,T	0.8807,0.994705,0.97421	0.0233297,0.0678343,-0.000592958	0.00337153,0.0283787,0.056257	11.344,1.77383,0.00366772	6.91961809623524,2.39032443346594,-0.0105401638907158	PPARG	rs13083375,rs13064760,rs2012444	0.648875,0.175563,0.175563	1	1,1,1	|GTeX_Finemapped=1,|GTeX_Finemapped=1,|GTeX_Finemapped=1			0	1	0.655013	0.420224	1.64166e-06	2.98372e-05	0.00339301	TRUE	FALSE	FALSE	FALSE	FALSE	FALSE	FALSE	TRUE	FALSE
BUN_BSP_Mean_INT	qt	Labs	Labs	blood urea nitrogen (BUN, mean, inv-norm transformed)	3_135785469-136432324	EUR,AFR,EAS	1	11	0.899082	rs6769762	0.242674	135908178	G,G,NA	A,A,NA	0.7813,0.98563,NA	0.026796,0.0602105,NA	0.00264379,0.0173056,NA	23.4149,3.29858,NA	10.1354494872891,3.47924949149408,NA	PPP2R3A	rs6769762,rs28535121,rs1393787,rs9881400,rs1403763,rs13068210,rs6439629,rs6793835	0.242674,0.220735,0.150675,0.150442,0.0351401,0.0267021,0.0259564,0.0219274	0.874252	0.929,1,0.865,0.896,1,0.655,1,1	|eQTLGen_Finemapped=1,|eQTLGen_Finemapped=1,|eQTLGen_Finemapped=1,|eQTLGen_Finemapped=1,|eQTLGen_Finemapped=1,|EpiMap=1,|eQTLGen_Finemapped=1,|eQTLGen_Finemapped=1	rs12330335,rs1393786,rs28509770	0.0302263,0.0330791,0.0263672	0.0896726	1	0.953011	0.490282	0.0147213	0.0184835	0.0157532	TRUE	TRUE	FALSE	TRUE	FALSE	FALSE	FALSE	TRUE	TRUE
BUN_BSP_Mean_INT	qt	Labs	Labs	blood urea nitrogen (BUN, mean, inv-norm transformed)	3_153699653-153972500	EUR,AFR,EAS	1	39	0.813107	rs357468	0.329369	153898560	G,G,NA	A,A,NA	0.8738,0.95991,NA	0.0239327,0.0328759,NA	0.00329098,0.0104988,NA	12.4514,2.75951,NA	7.27221070927201,3.13139596906313,NA	ARHGEF26	rs357468,rs377565,rs357482,rs357487,rs357471,rs357473,rs357476,rs357477,rs357479,rs357480,rs355752,rs355749,rs2122365,rs357488,rs184825,rs357495,rs896016,rs357465,rs401162,rs357497,rs357498,rs1713822,rs1713839,rs1727947,rs1727893	0.329369,0.0336453,0.0246716,0.0239381,0.0239078,0.0239078,0.0239078,0.0239078,0.0239078,0.0239078,0.0238085,0.0234469,0.023351,0.0230392,0.023027,0.023027,0.023027,0.0168088,0.0155173,0.0115051,0.0115051,0.00797746,0.00750347,0.0067756,0.00625816	0.801648	1,1,1,1,1,1,1,1,1,1,0.828,1,1,1,1,1,1,1,1,0.99,1,1,1,1,0.655	|EpiMap=1,|GTeX_Finemapped=1,|GTeX_Finemapped=1,|GTeX_Finemapped=1,|GTeX_Finemapped=1,|GTeX_Finemapped=1,|GTeX_Finemapped=1,|GTeX_Finemapped=1,|GTeX_Finemapped=1,|GTeX_Finemapped=1,|EpiMap=1|ABC=0.500,|Exon=1,|GTeX_Finemapped=1,|GTeX_Finemapped=1,|GTeX_Finemapped=1,|GTeX_Finemapped=1,|GTeX_Finemapped=1,|GTeX_Finemapped=1,|GTeX_Finemapped=1,|Promoter=1,|EpiMap=1,|EpiMap=1,|EpiMap=1,|EpiMap=1,|EpiMap=1	rs12493885,rs1713828,rs1713854,rs1713855,rs1727883,rs1727884,rs1727887,rs1727946,rs187357,rs357499,rs357504,rs453699,rs6440935,rs896014	0.00597717,0.00865842,0.00627233,0.00627233,0.00865842,0.00865842,0.00793495,0.00690023,0.0279057,0.00882608,0.0279057,0.0135477,0.00501488,0.00606518	0.148598	0.999926	0.619604	0.498284	0.00871914	0.0337018	0.00550823	TRUE	FALSE	FALSE	FALSE	FALSE	FALSE	FALSE	TRUE	FALSE
BUN_BSP_Mean_INT	qt	Labs	Labs	blood urea nitrogen (BUN, mean, inv-norm transformed)	3_155433585-155522874	EUR,AFR,EAS	1	2	0.99181	rs358739	0.733922	155467069	T,T,T	C,C,C	0.7734,0.5197,0.5804	-0.0194179,0.00156991,0.0174311	0.00261053,0.0041223,0.0180695	12.9915,0.152843,0.475329	-7.43829797014399,0.380833515270601,0.964669747364343	C3orf33	rs358739,rs358747	0.733922,0.221971	0.955893	1,0.798	|EpiMap=1|ABC=1,|GTeX_Finemapped=1			0	1	0.269869	0.404278	0.0484354	0.00670418	0.173364	TRUE	FALSE	FALSE	FALSE	FALSE	FALSE	FALSE	TRUE	FALSE
BUN_BSP_Mean_INT	qt	Labs	Labs	blood urea nitrogen (BUN, mean, inv-norm transformed)	3_160004026-160309529	EUR,AFR,EAS	1	61	0.549611	rs6789211	0.0771333	160175845	C,C,T	T,T,C	0.5815,0.8608,0.6885	-0.010881,-0.00854237,-0.00383238	0.00221533,0.00594979,0.0192552	6.04437,0.820806,0.074565	-6.94313695891827,1.12662854374042,-0.309422482660746	TRIM59	rs56394279,rs7631792,rs4679885,rs7629202,rs9968151,rs6808083,rs60460891,rs4680585,rs2279457,rs7611130,rs11918749,rs6785881,rs1047210,rs3851366,rs869468,rs4680579,rs6441314,rs17236473,rs55731730,rs10513551,rs6441313,rs41272947,rs4680576,rs4679881,rs6791261,rs7356111,rs11719750,rs2152425,rs3851365	0.0357964,0.0309893,0.0296131,0.0286885,0.0227338,0.0202385,0.0197489,0.0183416,0.017829,0.0166068,0.015577,0.0145445,0.0145077,0.0129223,0.012678,0.0122514,0.0118083,0.011205,0.0110286,0.0102953,0.00919359,0.00854715,0.00822787,0.0079948,0.00667959,0.0045345,0.0039997,0.00263158,0.00260544	0.421818	1,1,1,1,1,1,1,0.944,0.802,1,1,1,1,1,1,1,1,1,1,1,1,0.746,1,1,1,0.769,0.93,0.769,1	|GTeX_Finemapped=1,|eQTLGen_Finemapped=1,|Exon=1|eQTLGen_Finemapped=1,|eQTLGen_Finemapped=1,|eQTLGen_Finemapped=1|EpiMap=1,|GTeX_Finemapped=1,|eQTLGen_Finemapped=1|ABC=1,|Promoter=1|eQTLGen_Finemapped=1|ABC=1,|Promoter=1|ABC=1,|eQTLGen_Finemapped=1,|eQTLGen_Finemapped=1,|Exon=1,|Exon=1|EpiMap=1|ABC=1,|GTeX_Finemapped=1,|eQTLGen_Finemapped=1,|eQTLGen_Finemapped=1,|eQTLGen_Finemapped=1,|Exon=1|ABC=1,|eQTLGen_Finemapped=1,|eQTLGen_Finemapped=1,|eQTLGen_Finemapped=1,|eQTLGen_Finemapped=1,|eQTLGen_Finemapped=1,|eQTLGen_Finemapped=1,|eQTLGen_Finemapped=1,|eQTLGen_Finemapped=1,|Exon=1,|eQTLGen_Finemapped=1,|EpiMap=1|ABC=1	rs11708118,rs1451761,rs1451762,rs1882126,rs1920664,rs1953506,rs2305407,rs4679896,rs4679899,rs4679900,rs4680580,rs4680588,rs55687857,rs58665246,rs60009222,rs62272186,rs62272800,rs6441319,rs6441320,rs6789211,rs6792612,rs6793560,rs6803238,rs6803828,rs6809313,rs7355951,rs76247316,rs7624902,rs7632307,rs7634108,rs869467,rs9798898	0.0044281,0.0192894,0.0240022,0.00437231,0.00555779,0.0091417,0.0240022,0.00398109,0.0136386,0.0272049,0.0132914,0.0063449,0.00834689,0.00951338,0.0127587,0.0162554,0.00545018,0.0110262,0.0184368,0.0771333,0.0139533,0.00644444,0.0648863,0.012678,0.0341063,0.00850885,0.00968517,0.0148626,0.00753716,0.0227337,0.00770562,0.0132004	0.530477	0.999388	0.394883	0.388201	0.0320346	0.0184575	0.00516454	TRUE	FALSE	FALSE	FALSE	FALSE	FALSE	FALSE	TRUE	FALSE
BUN_BSP_Mean_INT	qt	Labs	Labs	blood urea nitrogen (BUN, mean, inv-norm transformed)	3_160004026-160309529	EUR,AFR,EAS	2	4	1	rs74856634	0.373168	160051052	T,NA,T	C,NA,C	0.95527,NA,0.93452	-0.0305692,NA,-0.0159996	0.00528687,NA,0.0360479	8.13212,NA,0.182331	-5.78209791426685,NA,-0.443842775862117	SCHIP1	rs113524326,rs11714377,rs11712045	0.373168,0.191567,0.0546831	0.619418	1,1,1	|GTeX_Finemapped=1,|GTeX_Finemapped=1,|GTeX_Finemapped=1	rs74856634	0.373168	0.373168	0.995084	0.476667	0.404709	0.0320346	0.0184575	0.00516454	TRUE	FALSE	FALSE	FALSE	FALSE	FALSE	FALSE	TRUE	FALSE
BUN_BSP_Mean_INT	qt	Labs	Labs	blood urea nitrogen (BUN, mean, inv-norm transformed)	3_160004026-160309529	EUR,AFR,EAS	3	1	1	rs75800337	0.973283	160217272	A,NA,NA	T,NA,NA	0.95229,NA,NA	0.0300387,NA,NA	0.0051271,NA,NA	8.33145,NA,NA	5.85880907335531,NA,NA	KPNA4	rs75800337	0.973283	0.973283	1	|Exon=1			0	0.957988	0.494173	0.496514	0.0320346	0.0184575	0.00516454	TRUE	FALSE	FALSE	FALSE	FALSE	FALSE	FALSE	TRUE	FALSE
BUN_BSP_Mean_INT	qt	Labs	Labs	blood urea nitrogen (BUN, mean, inv-norm transformed)	3_169092038-169119962	EUR,AFR,EAS	1	2	1	rs76273615	0.668399	169092038	A,A,A	G,G,G	0.8807,0.95234,0.7768	-0.0432488,-0.0272704,-0.0446895	0.00337153,0.00966717,0.0214154	36.9401,2.31981,1.43289	-12.8276479817768,-2.82092897921522,-2.08679268190181	LRRC34	rs76273615,rs16853605	0.668399,0.28213	0.950529	1,1	|GTeX_Finemapped=1,|GTeX_Finemapped=1			0	1	0.873273	0.583266	0.00309714	0.00066823	0.018538	TRUE	TRUE	FALSE	TRUE	FALSE	FALSE	FALSE	TRUE	TRUE
BUN_BSP_Mean_INT	qt	Labs	Labs	blood urea nitrogen (BUN, mean, inv-norm transformed)	3_185743453-185776820	EUR,AFR,EAS	1	1	1	rs10804904	1	185743453	G,C,C	C,G,G	0.6799,0.6967,0.6915	-0.0155707,0.00219246,0.0131173	0.00234259,0.00448036,0.0193066	10.5235,0.204402,0.303756	-6.64678838379742,0.489349070164005,0.679420509048719	ETV5	rs10804904	1	1	1	|EpiMap=1			0	1	0.373475	0.473308	0.247543	1	0.000517663	FALSE	FALSE	FALSE	FALSE	FALSE	FALSE	FALSE	FALSE	FALSE
BUN_BSP_Mean_INT	qt	Labs	Labs	blood urea nitrogen (BUN, mean, inv-norm transformed)	3_187437029-187937029	EUR,AFR,EAS	1	1	1	rs2647121	1	187687029	A,A,A	T,T,T	0.6451,0.5703,0.6359	0.0443304,0.0168903,0.0129776	0.00228399,0.00416043,0.0185321	83.1903,4.30869,0.315376	19.409191809071,4.05974863175201,0.700276816982425	TPRG1-AS1	rs2647121	1	1	1	|ABC=1			0	1	0.988436	0.217595	0.217799	0.136806	0.0246068	FALSE	FALSE	FALSE	FALSE	FALSE	FALSE	FALSE	FALSE	FALSE
BUN_BSP_Mean_INT	qt	Labs	Labs	blood urea nitrogen (BUN, mean, inv-norm transformed)	3_187437029-187937029	EUR,AFR,EAS	2	7	1	rs4686470	0.616768	187717370	T,T,T	C,C,C	0.8598,0.991679,0.8849	0.0434409,0.056385,0.0984399	0.00314766,0.0226725,0.0279411	42.5997,1.88992,3.37008	13.8010140866548,2.48693350975852,3.52312185275454	LPP-AS1	rs4686470	0.616768	0.616768	1	|ABC=1	rs73188606,rs73188608,rs73188610,rs73188628,rs73188630,rs73188636	0.111488,0.0584951,0.0584951,0.0455016,0.0387816,0.0355337	0.348295	1	0.56851	0.975429	0.217799	0.136806	0.0246068	FALSE	FALSE	TRUE	FALSE	FALSE	FALSE	FALSE	TRUE	FALSE
BUN_BSP_Mean_INT	qt	Labs	Labs	blood urea nitrogen (BUN, mean, inv-norm transformed)	3_187437029-187937029	EUR,AFR,EAS	3	1	1	rs62278005	1	187721643	C,C,NA	T,T,NA	0.8479,0.91301,NA	-0.0470716,-0.0143521,NA	0.00304316,0.00730802,NA	53.2438,1.30501,NA	-15.4680003680385,-1.9638835142761,NA	LPP-AS2	rs62278005	1	1	1	|ABC=1			0	1	0.198318	0.5	0.217799	0.136806	0.0246068	FALSE	FALSE	FALSE	FALSE	FALSE	FALSE	FALSE	FALSE	FALSE
BUN_BSP_Mean_INT	qt	Labs	Labs	blood urea nitrogen (BUN, mean, inv-norm transformed)	3_187437029-187937029	EUR,AFR,EAS	4	3	0.963819	rs28464172	0.678139	187796234	T,T,T	C,C,C	0.8091,0.94629,0.98313	0.0167362,0.0201513,0.0147801	0.00278072,0.00913551,0.0692414	8.75478,1.56231,0.0804147	6.01865703846486,2.20582102148649,0.213457555739774	LPP	rs28464172	0.678139	0.678139	1	|EpiMap=1	rs73188697,rs9833769	0.0446406,0.270722	0.315363	0.999998	0.407689	0.220511	0.217799	0.136806	0.0246068	FALSE	FALSE	FALSE	FALSE	FALSE	FALSE	FALSE	FALSE	FALSE
BUN_BSP_Mean_INT	qt	Labs	Labs	blood urea nitrogen (BUN, mean, inv-norm transformed)	3_193810750-193817244	EUR,AFR,EAS	1	2	0.997965	rs10933714	0.869051	193816778	A,T,T	T,A,A	0.6889,0.95386,0.63	-0.0139453,0.0272808,0.0282186	0.00236066,0.00981728,0.0184696	8.45897,2.26319,0.897728	-5.90737336168699,2.7788552430001,1.5278403430502	HES1	rs10933714	0.869051	0.869051	1	|ABC=1	rs4687514	0.130933	0.130933	0.999998	0.905264	0.518738	0.00519203	6.4741e-09	0.0688207	TRUE	TRUE	FALSE	TRUE	FALSE	FALSE	FALSE	TRUE	TRUE
BUN_BSP_Mean_INT	qt	Labs	Labs	blood urea nitrogen (BUN, mean, inv-norm transformed)	3_195618534-195639157	EUR,AFR,EAS	1	3	1	rs112638966	0.719655	195623249	T,NA,NA	G,NA,NA	0.97217,NA,NA	-0.0497399,NA,NA	0.00664406,NA,NA	13.15,NA,NA	-7.48637128502753,NA,NA	TNK2	rs112638966	0.719655	0.719655	0.805	|Promoter=1|GTeX_Finemapped=1	rs112789638,rs35259333	0.117027,0.127787	0.244814	1	0.499122	0.498228	0.0287641	0.0360472	0.00413354	TRUE	FALSE	FALSE	FALSE	FALSE	FALSE	FALSE	TRUE	FALSE
BUN_BSP_Mean_INT	qt	Labs	Labs	blood urea nitrogen (BUN, mean, inv-norm transformed)	3_25084111-25141824	EUR,AFR,EAS	1	1	1	rs7618975	0.999479	25086328	A,A,A	C,C,C	0.6173,0.5393,0.6825	0.026887,0.00699386,0.0179732	0.00224845,0.00413188,0.019156	32.2293,1.04325,0.458276	11.9580155218039,1.69265806364173,0.938254332846106	RARB	rs7618975	0.999479	0.999479	1	|EpiMap=1|ABC=1			0	1	0.464522	0.352875	0.00623619	0.00352742	0.0386878	TRUE	FALSE	FALSE	FALSE	FALSE	FALSE	FALSE	TRUE	FALSE
BUN_BSP_Mean_INT	qt	Labs	Labs	blood urea nitrogen (BUN, mean, inv-norm transformed)	3_25084111-25141824	EUR,AFR,EAS	2	1	1	rs17015753	0.99947	25111128	C,C,C	A,A,A	0.8668,0.8525,0.96726	0.0235353,0.00607828,0.0660066	0.00321625,0.00580803,0.0501092	12.5979,0.529712,0.726412	7.31762145355616,1.04653040703991,1.31725511482921	RARB	rs17015753	0.99947	0.99947	1	|EpiMap=1			0	0.999999	0.481897	0.49314	0.00623619	0.00352742	0.0386878	TRUE	FALSE	FALSE	FALSE	FALSE	FALSE	FALSE	TRUE	FALSE
BUN_BSP_Mean_INT	qt	Labs	Labs	blood urea nitrogen (BUN, mean, inv-norm transformed)	3_25084111-25141824	EUR,AFR,EAS	3	2	1	rs7626290	0.600094	25115826	G,A,G	A,G,A	0.8658,0.5061,0.8919	0.0277123,-0.0094877,0.0310267	0.00320609,0.00411941,0.0287182	17.264,1.67225,0.552887	8.64364381536389,-2.30316962866041,1.0803845644922	RARB	rs7626290,rs59663978	0.600094,0.360231	0.960325	1,1	|EpiMap=1,|EpiMap=1			0	1	0.721004	0.306011	0.00623619	0.00352742	0.0386878	TRUE	FALSE	FALSE	FALSE	FALSE	FALSE	FALSE	TRUE	FALSE
BUN_BSP_Mean_INT	qt	Labs	Labs	blood urea nitrogen (BUN, mean, inv-norm transformed)	3_27587458-27609447	EUR,AFR,EAS	1	5	0.859877	rs62250613	0.760364	27602986	G,G,G	A,A,A	0.7704,0.7655,0.9494	0.0142755,0.00767144,0.0120844	0.00259847,0.00486103,0.0406845	7.40521,0.941078,0.115518	5.49380981885494,1.5781511325789,0.297027123351645	SLC4A7	rs62250613,rs6806960,rs13064622,rs9871592,rs13069282	0.760364,0.0914633,0.0509677,0.0347078,0.0170082	0.954511	1,1,1,1,1	|GTeX_Finemapped=1,|eQTLGen_Finemapped=1,|eQTLGen_Finemapped=1|ABC=1,|GTeX_Finemapped=1|ABC=1,|GTeX_Finemapped=1|eQTLGen_Finemapped=1			0	0.999991	0.552653	0.380038	0.00209816	0.00118731	0.00616473	TRUE	FALSE	FALSE	FALSE	FALSE	FALSE	FALSE	TRUE	FALSE
BUN_BSP_Mean_INT	qt	Labs	Labs	blood urea nitrogen (BUN, mean, inv-norm transformed)	3_52531681-52566354	EUR,AFR,EAS	1	7	0.979721	rs35371456	0.214699	52563462	C,C,C	T,T,T	0.91054,0.990166,0.97718	-0.0321313,0.0370118,-0.0341229	0.0038291,0.0208715,0.059715	16.3182,1.11818,0.245874	-8.39774359510067,1.73198039343524,-0.568503726031985	STAB1	rs13066644,rs13066389,rs758802,rs35325270,rs79979130	0.213278,0.157158,0.0985964,0.0718332,0.0699044	0.61077	0.655,0.655,1,1,1	|EpiMap=1,|EpiMap=1,|GTeX_Finemapped=1,|Exon=1|EpiMap=1,|Exon=1|GTeX_Finemapped=1|ABC=1	rs35371456,rs7614424	0.214699,0.16712	0.381819	1	0.477971	0.464735	0.0260381	0.0548158	0.00663802	TRUE	FALSE	FALSE	FALSE	FALSE	FALSE	FALSE	TRUE	FALSE
BUN_BSP_Mean_INT	qt	Labs	Labs	blood urea nitrogen (BUN, mean, inv-norm transformed)	3_64762627-64819639	EUR,AFR,EAS	1	1	1	rs998394	0.999999	64801187	G,G,G	A,A,A	0.5378,0.7625,0.8413	0.0370111,0.0185314,0.016399	0.00219198,0.00483972,0.0244042	63.2353,3.89059,0.299643	16.8847799706202,3.82902316662947,0.671974496193278	ADAMTS9	rs998394	0.999999	0.999999	0.655	|EpiMap=1			0	1	0.994648	0.39842	0.065942	0.00765254	0.00516188	TRUE	TRUE	FALSE	TRUE	FALSE	FALSE	FALSE	TRUE	TRUE
BUN_BSP_Mean_INT	qt	Labs	Labs	blood urea nitrogen (BUN, mean, inv-norm transformed)	3_64762627-64819639	EUR,AFR,EAS	2	1	1	rs76359118	0.987865	64779806	G,G,NA	A,A,NA	0.7744,0.994705,NA	-0.0312588,-0.0613128,NA	0.00261462,0.0283787,NA	32.2157,1.51241,NA	-11.955389310875,-2.16052179980055,NA	ADAMTS9	rs76359118	0.987865	0.987865	1	|EpiMap=1			0	0.99086	0.612685	0.497034	0.065942	0.00765254	0.00516188	TRUE	FALSE	FALSE	FALSE	FALSE	FALSE	FALSE	TRUE	FALSE
BUN_BSP_Mean_INT	qt	Labs	Labs	blood urea nitrogen (BUN, mean, inv-norm transformed)	3_66797893-66823157	EUR,AFR,EAS	1	1	1	rs13062964	1	66797893	C,C,C	T,T,T	0.8171,0.98941,0.8601	-0.0344522,-0.0288676,-0.0398534	0.00282694,0.0201204,0.0257066	33.4387,0.81999,0.916977	-12.1870998323275,-1.43474284805471,-1.55031781721426	LRIG1	rs13062964	1	1	1	|EpiMap=1			0	1	0.479102	0.50388	0.00885045	0.000817494	0.000714394	TRUE	FALSE	FALSE	FALSE	FALSE	FALSE	FALSE	TRUE	FALSE
BUN_BSP_Mean_INT	qt	Labs	Labs	blood urea nitrogen (BUN, mean, inv-norm transformed)	3_66797893-66823157	EUR,AFR,EAS	2	1	1	rs897698	0.999996	66802036	A,A,A	C,C,C	0.7406,0.882,0.8909	0.0214915,-0.011473,-0.00730961	0.00249336,0.00638406,0.0286024	17.1724,1.14077,0.0978388	8.61949337440241,-1.79713223246649,-0.255559323693117	LRIG1	rs897698	0.999996	0.999996	1	|ABC=1			0	0.999999	0.610108	0.328333	0.00885045	0.000817494	0.000714394	TRUE	FALSE	FALSE	FALSE	FALSE	FALSE	FALSE	TRUE	FALSE
BUN_BSP_Mean_INT	qt	Labs	Labs	blood urea nitrogen (BUN, mean, inv-norm transformed)	3_70010220-70034728	EUR,AFR,EAS	1	3	0.966061	rs2172211	0.360251	70024751	A,A,A	G,G,G	0.7555,0.652,0.7292	-0.0166183,-0.00273518,0.00765439	0.00254275,0.00432373,0.0200669	10.1981,0.278192,0.153122	-6.53556189165274,-0.632597317593837,0.381443571254155	MITF	rs2172211,rs576,rs704246	0.360251,0.321305,0.318444	1	1,1,1	|ABC=1,|Exon=1,|Exon=1			0	1	0.378867	0.276217	0.00608648	6.4741e-09	0.000960016	TRUE	FALSE	FALSE	FALSE	FALSE	FALSE	FALSE	TRUE	FALSE
BUN_BSP_Mean_INT	qt	Labs	Labs	blood urea nitrogen (BUN, mean, inv-norm transformed)	4_103538911-103597032	EUR,AFR,EAS	1	5	0.991918	rs227361	0.327044	103586977	C,T,T	T,C,C	0.5089,0.5681,0.503	-0.0147581,-0.00587551,-0.0157336	0.00218605,0.00415785,0.0178347	10.8334,0.802383,0.422882	6.6513341977752,1.75544814104244,-0.630614567739259	UBE2D3	rs227276,rs227278,rs227277,rs227275	0.299598,0.213766,0.100457,0.0320388	0.64586	1,1,1,1	|GTeX_Finemapped=1,|GTeX_Finemapped=1,|GTeX_Finemapped=1,|GTeX_Finemapped=1	rs227361	0.327044	0.327044	1	0.528704	0.377853	0.00258332	2.08953e-05	0.00126842	TRUE	FALSE	FALSE	FALSE	FALSE	FALSE	FALSE	TRUE	FALSE
BUN_BSP_Mean_INT	qt	Labs	Labs	blood urea nitrogen (BUN, mean, inv-norm transformed)	4_144028173-144227576	EUR,AFR,EAS	1	30	0.99326	rs4594668	0.0811443	144050446	A,A,A	T,T,T	0.6024,0.6649,0.8125	-0.0232265,-0.0187664,-0.0264696	0.00223303,0.00436322,0.0228463	24.6117,4.76958,0.607969	-10.4013380921886,-4.30104372458872,-1.15859460831732	USP38	rs4594668,rs7684430,rs10049774,rs7670439,rs4318600,rs4337690,rs78002326,rs10034769,rs6854861,rs13139558,rs11100778,rs11100780,rs28470858,rs4690779,rs13128884,rs4582112,rs13139457,rs13106497,rs4131029,rs6820538,rs10001113,rs4637346,rs34168479,rs11725565,rs11737209,rs28649839,rs11933603,rs11724872	0.0811443,0.0697966,0.0684532,0.0672329,0.0656082,0.0651638,0.0651638,0.0558751,0.0447419,0.0415746,0.0383555,0.0381206,0.0291989,0.0204851,0.0192225,0.0181015,0.0175723,0.0168217,0.0137659,0.0130657,0.0121975,0.0118245,0.0115551,0.0107524,0.0105993,0.0100546,0.00988408,0.00910899	0.935441	1,1,1,1,1,1,1,1,1,1,1,1,1,1,1,1,1,1,1,1,1,1,1,1,1,0.932,1,1	|eQTLGen_Finemapped=1,|eQTLGen_Finemapped=1,|ABC=1,|eQTLGen_Finemapped=1,|eQTLGen_Finemapped=1,|eQTLGen_Finemapped=1,|eQTLGen_Finemapped=1,|GTeX_Finemapped=1,|GTeX_Finemapped=1,|eQTLGen_Finemapped=1,|eQTLGen_Finemapped=1,|eQTLGen_Finemapped=1|ABC=1,|ABC=1,|eQTLGen_Finemapped=1,|Promoter=1|GTeX_Finemapped=1|eQTLGen_Finemapped=1|ABC=1,|eQTLGen_Finemapped=1,|eQTLGen_Finemapped=1|EpiMap=1,|eQTLGen_Finemapped=1,|Exon=1,|eQTLGen_Finemapped=1,|Exon=1|eQTLGen_Finemapped=1|EpiMap=1,|eQTLGen_Finemapped=1,|eQTLGen_Finemapped=1,|eQTLGen_Finemapped=1,|eQTLGen_Finemapped=1,|eQTLGen_Finemapped=1|ABC=1,|eQTLGen_Finemapped=1|EpiMap=1,|eQTLGen_Finemapped=1	rs4234887,rs4407450	0.0121663,0.00931388	0.0214802	1	0.945787	0.425463	0.0269395	0.0647022	0.0148487	TRUE	TRUE	FALSE	TRUE	FALSE	FALSE	FALSE	TRUE	TRUE
BUN_BSP_Mean_INT	qt	Labs	Labs	blood urea nitrogen (BUN, mean, inv-norm transformed)	4_144028173-144227576	EUR,AFR,EAS	2	1	1	rs72719196	0.997906	144103515	C,C,NA	T,T,NA	0.90755,0.98411,NA	-0.0329538,-0.0525707,NA	0.00377287,0.0164698,NA	17.611,2.8498,NA	-8.73441173430306,-3.19194525738017,NA	GAB1	rs72719196	0.997906	0.997906	1	|GTeX_Finemapped=1			0	0.999515	0.878445	0.499623	0.0269395	0.0647022	0.0148487	TRUE	TRUE	FALSE	TRUE	FALSE	FALSE	FALSE	TRUE	TRUE
BUN_BSP_Mean_INT	qt	Labs	Labs	blood urea nitrogen (BUN, mean, inv-norm transformed)	4_151171269-151262768	EUR,AFR,EAS	1	2	0.93091	rs59435073	0.937649	151172930	G,G,G	A,A,A	0.7286,0.9652,0.7768	-0.0205018,-0.00828,-0.0260129	0.0024576,0.0112376,0.0214154	16.1371,0.336076,0.648807	-8.34220377604167,-0.736812130704065,-1.21468195784342	DCLK2	rs59435073	0.937649	0.937649	1	|GTeX_Finemapped=1	rs2290846	0.0432194	0.0432194	1	0.371689	0.435932	0.00245343	0.00329793	0.00373364	TRUE	FALSE	FALSE	FALSE	FALSE	FALSE	FALSE	TRUE	FALSE
BUN_BSP_Mean_INT	qt	Labs	Labs	blood urea nitrogen (BUN, mean, inv-norm transformed)	4_19845921-19891534	EUR,AFR,EAS	1	1	1	rs13128313	1	19882104	G,G,G	A,A,A	0.7097,0.593,0.7679	0.0183703,0.00245773,-0.00724647	0.00240769,0.00419226,0.0211222	13.6288,0.253595,0.13576	7.62984437365275,0.586254192249527,-0.343073638162691	SLIT2	rs13128313	1	1	1	|EpiMap=1			0	0.998259	0.470076	0.487362	1	1	1	FALSE	FALSE	FALSE	FALSE	FALSE	FALSE	FALSE	FALSE	FALSE
BUN_BSP_Mean_INT	qt	Labs	Labs	blood urea nitrogen (BUN, mean, inv-norm transformed)	4_23723208-23747377	EUR,AFR,EAS	1	2	1	rs16874072	0.86722	23743450	T,T,T	C,C,C	0.93837,0.90772,0.93651	0.0412537,0.042547,0.0528748	0.00454441,0.00711611,0.0365696	18.9558,8.64869,0.829111	9.07790010144331,5.97896884674352,1.44586760588029	PPARGC1A	rs16874072,rs73260456	0.86722,0.13278	1	1,1	|EpiMap=1,|EpiMap=1			0	1	1	0.503647	0.0155162	6.4741e-09	0.000120681	TRUE	TRUE	FALSE	TRUE	FALSE	FALSE	FALSE	TRUE	TRUE
BUN_BSP_Mean_INT	qt	Labs	Labs	blood urea nitrogen (BUN, mean, inv-norm transformed)	4_39385821-39423789	EUR,AFR,EAS	1	1	1	rs11940694	1	39414993	G,G,A	A,A,G	0.6123,0.5703,0.5407	-0.038976,-0.0227765,0.026336	0.00224301,0.00416043,0.0178938	66.9066,7.35795,0.850549	-17.3766501263927,-5.47455431289554,1.47179469984017	KLB	rs11940694	1	1	1	|ABC=1			0	1	0.99999	0.478212	0.0137557	0.00170088	0.00302023	TRUE	TRUE	FALSE	TRUE	FALSE	FALSE	FALSE	TRUE	TRUE
BUN_BSP_Mean_INT	qt	Labs	Labs	blood urea nitrogen (BUN, mean, inv-norm transformed)	4_41716247-41790600	EUR,AFR,EAS	1	4	0.996655	rs4608840	0.312026	41749938	C,T,C	T,C,T	0.7256,0.6422,0.8304	0.0168186,-0.0101262,0.00258012	0.00244918,0.00429652,0.0237614	11.1835,1.73445,0.0392763	6.86703304779559,-2.35683762673047,0.108584511013661	PHOX2B	rs4608840,rs6811325,rs28647582,rs2196822	0.312026,0.310172,0.214639,0.152174	0.989011	1,1,1,1	|Promoter=1|ABC=1,|Exon=1|ABC=1,|Promoter=1|ABC=1,|ABC=1			0	1	0.781223	0.408219	0.0232355	0.000254243	0.0123512	TRUE	FALSE	FALSE	FALSE	FALSE	FALSE	FALSE	TRUE	FALSE
BUN_BSP_Mean_INT	qt	Labs	Labs	blood urea nitrogen (BUN, mean, inv-norm transformed)	4_74002341-74510948	EUR,AFR,EAS	1	2	0.981726	rs17804499	0.553204	74442349	G,NA,NA	C,NA,NA	0.94533,NA,NA	-0.0346899,NA,NA	0.00480723,NA,NA	12.272,NA,NA	-7.21619310912937,NA,NA	RASSF6	rs17804499,rs13114291	0.553204,0.446796	1	1,1	|Exon=1,|Promoter=1			0	1	0.5	0.5	0.0163335	0.058717	0.0148234	TRUE	FALSE	FALSE	FALSE	FALSE	FALSE	FALSE	TRUE	FALSE
BUN_BSP_Mean_INT	qt	Labs	Labs	blood urea nitrogen (BUN, mean, inv-norm transformed)	4_77365883-77414988	EUR,AFR,EAS	1	1	1	rs4859682	0.989254	77410318	C,C,C	A,A,A	0.5676,0.92284,0.7976	-0.0218719,-0.001493,-0.0247124	0.00220596,0.00771815,0.0221938	22.4455,0.0723146,0.575933	-9.91491232841937,-0.19344013785687,-1.11348214366174	SHROOM3	rs4859682	0.989254	0.989254	0.655	|EpiMap=1			0	1	0.287798	0.386576	0.00104434	0.0839344	0.00307736	TRUE	FALSE	FALSE	FALSE	FALSE	FALSE	FALSE	TRUE	FALSE
BUN_BSP_Mean_INT	qt	Labs	Labs	blood urea nitrogen (BUN, mean, inv-norm transformed)	4_81157703-81202048	EUR,AFR,EAS	1	3	0.979294	rs13125101	0.754232	81174592	G,G,G	A,A,A	0.7296,0.94705,0.6062	0.025676,0.0258367,0.0235522	0.00246045,0.00919714,0.0182508	24.7675,2.30396,0.705782	10.4354894429881,2.80921025449216,1.29047493808491	FGF5	rs13125101,rs12509595,rs16998073	0.754232,0.170523,0.0752436	0.999999	1,1,1	|GTeX_Finemapped=1|ABC=1,|GTeX_Finemapped=1,|GTeX_Finemapped=1			0	1	0.88226	0.452333	0.0100444	0.0233958	0.00521131	TRUE	TRUE	FALSE	TRUE	FALSE	FALSE	FALSE	TRUE	TRUE
BUN_BSP_Mean_INT	qt	Labs	Labs	blood urea nitrogen (BUN, mean, inv-norm transformed)	4_99898761-100239319	EUR,AFR,EAS	1	1	1	rs1229984	1	100239319	C,NA,T	T,NA,C	0.97117,NA,0.6974	-0.0913344,NA,-0.001099	0.00653117,NA,0.0194112	43.7119,NA,0.0200647	-13.9843856460634,NA,-0.0566167985492911	ADH1B	rs1229984	1	1	1	|Exon=1			0	1	0.5	0.347258	0.0181194	0.0481117	0.079561	TRUE	FALSE	FALSE	FALSE	FALSE	FALSE	FALSE	TRUE	FALSE
BUN_BSP_Mean_INT	qt	Labs	Labs	blood urea nitrogen (BUN, mean, inv-norm transformed)	4_99898761-100239319	EUR,AFR,EAS	2	1	1	rs2066702	0.996633	100229017	NA,G,NA	NA,A,NA	NA,0.8094,NA	NA,-0.0347089,NA	NA,0.0052436,NA	NA,10.4426,NA	NA,-6.61928827523076,NA	ADH1B	rs2066702	0.996633	0.996633	1	|Exon=1			0	0.499966	0.999988	0.499606	0.0181194	0.0481117	0.079561	FALSE	TRUE	FALSE	FALSE	FALSE	FALSE	FALSE	TRUE	FALSE
BUN_BSP_Mean_INT	qt	Labs	Labs	blood urea nitrogen (BUN, mean, inv-norm transformed)	4_99898761-100239319	EUR,AFR,EAS	3	3	0.895374	rs62325497	0.644535	100093695	G,NA,NA	A,NA,NA	0.96024,NA,NA	-0.029882,NA,NA	0.00559304,NA,NA	7.03827,NA,NA	-5.34271165591521,NA,NA	ADH1B	rs62325497,rs29001207,rs1154431	0.644535,0.246891,0.0691637	0.96059	1,1,1	|GTeX_Finemapped=1,|GTeX_Finemapped=1,|GTeX_Finemapped=1			0	0.917595	0.479126	0.496865	0.0181194	0.0481117	0.079561	TRUE	FALSE	FALSE	FALSE	FALSE	FALSE	FALSE	TRUE	FALSE
BUN_BSP_Mean_INT	qt	Labs	Labs	blood urea nitrogen (BUN, mean, inv-norm transformed)	5_101553994-101575387	EUR,AFR,EAS	1	1	1	rs13436739	0.999823	101565905	G,G,G	A,A,A	0.7913,0.5454,0.7143	-0.0177284,-0.000423019,0.00930022	0.00268924,0.00413619,0.0197394	10.3635,0.0369018,0.195497	-6.59234579286341,-0.10227262287274,0.471150085615571	SLCO4C1	rs13436739	0.999823	0.999823	1	|EpiMap=1			0	0.999999	0.357774	0.297262	0.0022132	0.0195353	0.000505612	TRUE	FALSE	FALSE	FALSE	FALSE	FALSE	FALSE	TRUE	FALSE
BUN_BSP_Mean_INT	qt	Labs	Labs	blood urea nitrogen (BUN, mean, inv-norm transformed)	5_108644251-108988541	EUR,AFR,EAS	1	14	0.962683	rs10055175	0.144163	108651872	T,C,C	C,T,T	0.6004,0.7126,0.94444	0.0182705,-0.00337482,0.00868401	0.00223115,0.00455099,0.0389279	15.5788,0.338798,0.0843504	8.18882638997826,-0.741557331481722,0.223079333845391	PJA2	rs10055175,rs1045704,rs7705558,rs6891244,rs12657816,rs958976,rs1045706,rs2914709,rs2860398,rs12522815,rs13154791,rs12523186,rs33729	0.144163,0.0928758,0.0835109,0.0702661,0.0691083,0.0605441,0.0585388,0.0576632,0.0507097,0.0460916,0.0450004,0.0437356,0.0137878	0.835995	1,1,1,1,1,1,1,1,1,1,1,1,1	|GTeX_Finemapped=1,|Exon=1,|GTeX_Finemapped=1,|GTeX_Finemapped=1,|GTeX_Finemapped=1,|ABC=1,|Exon=1,|Promoter=1|ABC=1,|GTeX_Finemapped=1,|GTeX_Finemapped=1,|GTeX_Finemapped=1,|Exon=1|GTeX_Finemapped=1,|Exon=1|EpiMap=1	rs7734258	0.116353	0.116353	1	0.346679	0.371757	0.0333652	0.0279544	0.0389986	TRUE	FALSE	FALSE	FALSE	FALSE	FALSE	FALSE	TRUE	FALSE
BUN_BSP_Mean_INT	qt	Labs	Labs	blood urea nitrogen (BUN, mean, inv-norm transformed)	5_131026218-131708877	EUR,AFR,EAS	1	5	1	rs10060025	0.248572	131574748	T,T,C	C,C,T	0.8241,0.7504,0.5387	-0.0216665,-0.00807568,-0.0118304	0.00287037,0.00475887,0.0178881	13.3557,1.0472,0.29381	-7.54833000623613,-1.69697428170973,-0.661355873457774	P4HA2	rs10060025,rs907368,rs10067082,rs2405271,rs12055301	0.248572,0.245271,0.197743,0.155215,0.143837	0.990638	1,1,1,1,1	|GTeX_Finemapped=1,|GTeX_Finemapped=1,|GTeX_Finemapped=1,|GTeX_Finemapped=1|EpiMap=1,|GTeX_Finemapped=1			0	1	0.37505	0.273814	0.11787	0.0387727	0.0454511	FALSE	FALSE	FALSE	FALSE	FALSE	FALSE	FALSE	FALSE	FALSE
BUN_BSP_Mean_INT	qt	Labs	Labs	blood urea nitrogen (BUN, mean, inv-norm transformed)	5_153272968-153356566	EUR,AFR,EAS	1	4	0.949945	rs898709	0.356409	153286964	A,A,G	G,G,A	0.6571,0.7738,0.6111	-0.0195124,-0.00533611,0.000940672	0.0023023,0.00492279,0.0182917	16.6294,0.555358,0.0181878	-8.47517699691613,-1.08396051832396,0.0514261659659846	GRIA1	rs898709,rs1870738,rs1593827,rs2560038	0.356409,0.310435,0.272128,0.0610249	0.999997	1,1,1,1	|GTeX_Finemapped=1,|GTeX_Finemapped=1,|GTeX_Finemapped=1,|GTeX_Finemapped=1			0	0.999994	0.396705	0.339834	0.00498902	0.00278788	0.00694333	TRUE	FALSE	FALSE	FALSE	FALSE	FALSE	FALSE	TRUE	FALSE
BUN_BSP_Mean_INT	qt	Labs	Labs	blood urea nitrogen (BUN, mean, inv-norm transformed)	5_153272968-153356566	EUR,AFR,EAS	2	5	0.929112	rs6883500	0.772264	153338535	C,C,C	T,T,T	0.8101,0.6157,0.872	0.019983,0.0079537,0.0212667	0.00278631,0.00423402,0.026691	12.1308,1.21961,0.371016	7.17185094264457,1.87852206649945,0.796774193548387	GRIA1	rs6883500	0.772264	0.772264	1	|ABC=1	rs35827834,rs58798017,rs66607728,rs72804696	0.0528593,0.0530458,0.0540322,0.0518519	0.211789	0.999997	0.460232	0.366821	0.00498902	0.00278788	0.00694333	TRUE	FALSE	FALSE	FALSE	FALSE	FALSE	FALSE	TRUE	FALSE
BUN_BSP_Mean_INT	qt	Labs	Labs	blood urea nitrogen (BUN, mean, inv-norm transformed)	5_153272968-153356566	EUR,AFR,EAS	3	2	0.698341	rs13179753	0.943796	153339577	A,A,NA	C,C,NA	0.8887,0.93116,NA	0.0160734,-0.00632189,NA	0.00347485,0.00813467,NA	5.42775,0.359451,NA	4.62563851677051,-0.777153836603083,NA	GRIA1	rs13179753	0.943796	0.943796	1	|ABC=1	rs875761	0.00873609	0.00873609	0.844822	0.360536	0.489026	0.00498902	0.00278788	0.00694333	TRUE	FALSE	FALSE	FALSE	FALSE	FALSE	FALSE	TRUE	FALSE
BUN_BSP_Mean_INT	qt	Labs	Labs	blood urea nitrogen (BUN, mean, inv-norm transformed)	5_172886182-173386182	EUR,AFR,EAS	1	2	1	rs17076315	0.483103	173141042	G,G,G	A,A,A	0.6491,0.8759,0.75	0.0131895,0.00411818,-0.00428075	0.00228988,0.00624682,0.0205934	8.07488,0.292652,0.0781417	5.75990881618251,0.659244223460897,-0.207869997183564	BOD1	rs17076315,rs17076316	0.483103,0.47826	0.961363	1,1	|ABC=1,|ABC=1			0	0.999622	0.256054	0.282312	0.139925	0.0883184	0.0196921	FALSE	FALSE	FALSE	FALSE	FALSE	FALSE	FALSE	FALSE	FALSE
BUN_BSP_Mean_INT	qt	Labs	Labs	blood urea nitrogen (BUN, mean, inv-norm transformed)	5_176784448-176806636	EUR,AFR,EAS	1	2	0.993683	rs56235845	0.62705	176798040	T,G,T	G,T,G	0.659,0.5749,0.7966	-0.0303227,0.00742704,-0.0200248	0.00230537,0.00416611,0.022153	38.7866,1.12708,0.436482	-13.1530730425051,1.7827277724304,-0.90393174739313	RGS14	rs56235845,rs10051765	0.62705,0.372799	0.999849	0.98,1	|Exon=1,|GTeX_Finemapped=1|ABC=1			0	1	0.585397	0.400425	0.0168162	0.00207904	0.0109487	TRUE	FALSE	FALSE	FALSE	FALSE	FALSE	FALSE	TRUE	FALSE
BUN_BSP_Mean_INT	qt	Labs	Labs	blood urea nitrogen (BUN, mean, inv-norm transformed)	5_34500013-34516143	EUR,AFR,EAS	1	3	1	rs1371810	0.36251	34503352	C,C,C	T,T,T	0.5119,0.8207,0.6399	-0.0256713,-0.0260243,-0.0278646	0.00218632,0.00536896,0.0185764	31.1088,5.90229,0.874147	-11.7417852830327,-4.84717710692574,-1.5	TTC23L	rs1371810,rs11745300	0.36251,0.333462	0.695972	1,1	|ABC=1,|ABC=1	rs13157326	0.30399	0.30399	1	0.999993	0.468817	0.00389259	0.00287971	0.00566953	TRUE	TRUE	FALSE	TRUE	FALSE	FALSE	FALSE	TRUE	TRUE
BUN_BSP_Mean_INT	qt	Labs	Labs	blood urea nitrogen (BUN, mean, inv-norm transformed)	5_40626753-40835393	EUR,AFR,EAS	1	5	1	rs2228058	0.626718	40681254	C,C,NA	T,T,NA	0.93042,0.888,NA	0.130399,0.0652674,NA	0.00429516,0.00653066,NA	201.726,22.7907,NA	30.3595209491614,9.99399754389296,NA	PTGER4	rs2228058,rs11953942,rs11954632,rs45480797	0.626718,0.0984836,0.0957037,0.0957037	0.916609	1,1,1,1	|Exon=1|ABC=1,|EpiMap=1,|EpiMap=1|ABC=1,|Promoter=1|ABC=1	rs79575541	0.0540037	0.0540037	1	1	0.5	0.106965	0.0277804	0.00886393	FALSE	TRUE	FALSE	FALSE	FALSE	FALSE	FALSE	TRUE	FALSE
BUN_BSP_Mean_INT	qt	Labs	Labs	blood urea nitrogen (BUN, mean, inv-norm transformed)	5_40626753-40835393	EUR,AFR,EAS	2	1	1	rs139691667	1	40799978	C,NA,NA	T,NA,NA	0.98509,NA,NA	0.0467473,NA,NA	0.00901746,NA,NA	6.66338,NA,NA	5.18408731505324,NA,NA	PRKAA1	rs139691667	1	1	1	|ABC=1			0	1	0.5	0.5	0.106965	0.0277804	0.00886393	FALSE	FALSE	FALSE	FALSE	FALSE	FALSE	FALSE	FALSE	FALSE
BUN_BSP_Mean_INT	qt	Labs	Labs	blood urea nitrogen (BUN, mean, inv-norm transformed)	5_40626753-40835393	EUR,AFR,EAS	3	1	1	rs35867196	0.971396	40798608	C,NA,NA	A,NA,NA	0.98708,NA,NA	-0.0434284,NA,NA	0.00967729,NA,NA	5.14262,NA,NA	-4.48766131840629,NA,NA	PRKAA1	rs35867196	0.971396	0.971396	0.931	|Promoter=1|ABC=1			0	0.924607	0.476315	0.499088	0.106965	0.0277804	0.00886393	FALSE	FALSE	FALSE	FALSE	FALSE	FALSE	FALSE	FALSE	FALSE
BUN_BSP_Mean_INT	qt	Labs	Labs	blood urea nitrogen (BUN, mean, inv-norm transformed)	5_56101894-56275972	EUR,AFR,EAS	1	4	0.951491	rs79683734	0.7823	56256606	G,G,G	A,A,A	0.93439,0.96067,0.8641	-0.0349788,-0.0144736,-0.0307779	0.00441379,0.0105955,0.0260218	14.6414,0.764631,0.625438	-7.92488994718824,-1.36601387381436,-1.18277367438071	MIER3	rs79683734,rs80310300,rs16886445,rs78167851	0.7823,0.0849974,0.0575509,0.0327918	0.95764	1,1,1,1	|GTeX_Finemapped=1,|GTeX_Finemapped=1,|GTeX_Finemapped=1,|GTeX_Finemapped=1			0	1	0.440361	0.450142	0.0575337	0.0240637	0.0279109	TRUE	FALSE	FALSE	FALSE	FALSE	FALSE	FALSE	TRUE	FALSE
BUN_BSP_Mean_INT	qt	Labs	Labs	blood urea nitrogen (BUN, mean, inv-norm transformed)	5_672008-760158	EUR,AFR,EAS	1	2	0.969631	rs399277	0.892727	694205	G,G,G	A,A,A	0.7197,0.96067,0.6498	-0.0343682,0.0126748,-0.00154517	0.00243318,0.0105955,0.0186931	44.5735,0.635253,0.0295965	-14.1248078646052,1.19624368835827,-0.0826599119461192	TPPP	rs399277,rs454190	0.892727,0.107153	0.99988	1,1	|Promoter=1|ABC=1,|Promoter=1|ABC=1			0	1	0.354366	0.319223	0.196403	0.0549267	0.0531105	FALSE	FALSE	FALSE	FALSE	FALSE	FALSE	FALSE	FALSE	FALSE
BUN_BSP_Mean_INT	qt	Labs	Labs	blood urea nitrogen (BUN, mean, inv-norm transformed)	5_672008-760158	EUR,AFR,EAS	2	6	0.671239	rs449787	0.230452	672684	A,A,G	G,G,A	0.6262,0.6097,0.6181	0.0111346,-0.00914295,-0.0171903	0.00225884,0.00422197,0.0183537	6.08355,1.51792,0.457227	4.66619931706655,-1.13040555628979,-1.26486613896989	TPPP	rs560430,rs2455362,rs2458822,rs66914035	0.22257,0.190496,0.0847965,0.0620567	0.559919	1,1,1,1	|EpiMap=1,|EpiMap=1,|EpiMap=1,|EpiMap=1	rs1709549,rs449787	0.162078,0.230452	0.39253	0.998907	0.422101	0.404975	0.196403	0.0549267	0.0531105	FALSE	FALSE	FALSE	FALSE	FALSE	FALSE	FALSE	FALSE	FALSE
BUN_BSP_Mean_INT	qt	Labs	Labs	blood urea nitrogen (BUN, mean, inv-norm transformed)	5_672008-760158	EUR,AFR,EAS	3	4	0.848901	rs540502956	0.464746	676943	G,A,G	A,G,A	0.96123,0.612,0.96925	0.0282758,0.000663921,-0.0569076	0.00566108,0.0042265,0.0516521	6.22983,0.0579038,0.567719	4.99477131572068,0.157085295161481,-1.10174804122194	TPPP	rs528409687,rs540502956,rs59402340,rs7713958	0.464746,0.464746,0.0147194,0.0127563	0.956968	1,1,1,0.655	|EpiMap=1,|EpiMap=1,|EpiMap=1,|EpiMap=1			0	0.999756	0.239594	0.388245	0.196403	0.0549267	0.0531105	FALSE	FALSE	FALSE	FALSE	FALSE	FALSE	FALSE	FALSE	FALSE
BUN_BSP_Mean_INT	qt	Labs	Labs	blood urea nitrogen (BUN, mean, inv-norm transformed)	5_672008-760158	EUR,AFR,EAS	4	1	1	rs28498541	0.996252	734004	G,G,NA	A,A,NA	0.8241,0.8767,NA	0.0184785,0.00425106,NA	0.00287037,0.00626419,NA	9.91607,0.303317,NA	6.43767179840926,0.678628841079214,NA	ZDHHC11	rs28498541	0.996252	0.996252	1	|GTeX_Finemapped=1			0	1	0.28756	0.499959	0.196403	0.0549267	0.0531105	FALSE	FALSE	FALSE	FALSE	FALSE	FALSE	FALSE	FALSE	FALSE
BUN_BSP_Mean_INT	qt	Labs	Labs	blood urea nitrogen (BUN, mean, inv-norm transformed)	5_72426795-72462881	EUR,AFR,EAS	1	2	1	rs17663555	0.628425	72432036	C,C,C	G,G,G	0.673,0.8472,0.6151	-0.0247482,-0.0169174,0.0111176	0.00232959,0.00572424,0.0183266	25.6346,2.50547,0.264327	-10.6234144205633,-2.95539669895043,0.606637346807373	TMEM174	rs17663555	0.628425	0.628425	0.655	|EpiMap=1	rs17663561	0.37024	0.37024	1	0.910494	0.324093	0.000963159	0.00510449	0.00502125	TRUE	TRUE	FALSE	TRUE	FALSE	FALSE	FALSE	TRUE	TRUE
BUN_BSP_Mean_INT	qt	Labs	Labs	blood urea nitrogen (BUN, mean, inv-norm transformed)	5_90067887-90270935	EUR,AFR,EAS	1	1	1	rs10057134	0.959054	90245713	T,C,NA	C,T,NA	0.5089,0.6619,NA	0.0130171,0.00521905,NA	0.00218605,0.00435365,NA	8.58391,0.637111,NA	5.95462134900849,1.19877573989641,NA	POLR3G	rs10057134	0.959054	0.959054	1	|EpiMap=1			0	0.999972	0.44842	0.490963	0.0152388	0.0142963	0.0047508	TRUE	FALSE	FALSE	FALSE	FALSE	FALSE	FALSE	TRUE	FALSE
BUN_BSP_Mean_INT	qt	Labs	Labs	blood urea nitrogen (BUN, mean, inv-norm transformed)	6_10582358-10592395	EUR,AFR,EAS	1	4	0.962565	rs73434931	0.533054	10588470	T,T,NA	C,C,NA	0.8588,0.93268,NA	-0.0228706,-0.013501,NA	0.00313832,0.00821928,NA	12.5007,0.997985,NA	-7.28752963368936,-1.64260129841057,NA	C6orf52	rs73434931	0.533054	0.533054	1	|ABC=1	rs34939882,rs569693,rs78459745	0.198752,0.0282884,0.195243	0.422283	1	0.53185	0.492829	0.00626069	0.000138217	0.0077651	TRUE	FALSE	FALSE	FALSE	FALSE	FALSE	FALSE	TRUE	FALSE
BUN_BSP_Mean_INT	qt	Labs	Labs	blood urea nitrogen (BUN, mean, inv-norm transformed)	6_108019319-108036482	EUR,AFR,EAS	1	19	0.995366	rs1739862	0.0709841	108035462	T,T,T	G,G,G	0.7306,0.7821,0.6796	-0.0191254,-0.0139663,0.00985891	0.00246333,0.00498899,0.0191098	14.0848,2.29079,0.217586	-7.76404298246682,-2.7994243323799,0.515908591403364	SCML4	rs1739862,rs1728131,rs1728133,rs1728126,rs1629067,rs1739861,rs1728125,rs1728123,rs1629005,rs1728122,rs1739864,rs1629910,rs1728124,rs1739866,rs1624055,rs1739867,rs1728121,rs1728130,rs1739870	0.0709841,0.0644535,0.0625653,0.057573,0.0569033,0.0559247,0.0558857,0.0556557,0.0550882,0.0550852,0.0549048,0.0527784,0.051703,0.0503814,0.0394378,0.0370589,0.0365954,0.0302895,0.0261875	0.969455	1,1,1,1,1,1,1,1,1,1,1,1,1,1,1,1,1,1,1	|EpiMap=1,|EpiMap=1,|EpiMap=1,|EpiMap=1,|EpiMap=1,|EpiMap=1,|EpiMap=1,|EpiMap=1,|EpiMap=1,|EpiMap=1,|EpiMap=1,|EpiMap=1,|EpiMap=1,|EpiMap=1,|EpiMap=1,|EpiMap=1,|EpiMap=1,|EpiMap=1,|EpiMap=1			0	1	0.821358	0.354309	0.0183659	0.00557305	0.00232655	TRUE	TRUE	FALSE	TRUE	FALSE	FALSE	FALSE	TRUE	TRUE
BUN_BSP_Mean_INT	qt	Labs	Labs	blood urea nitrogen (BUN, mean, inv-norm transformed)	6_116533116-116685279	EUR,AFR,EAS	1	1	1	rs9400909	0.992268	116685279	A,A,G	G,G,A	0.7455,0.95008,0.6409	-0.0200523,-0.0166895,-0.0133489	0.00250896,0.00945703,0.0185877	14.8778,1.11012,0.325451	-7.99227568394873,-1.76477181525278,-0.71815770644028	RWDD1	rs9400909	0.992268	0.992268	1	|Cicero=1			0	1	0.453453	0.434171	0.0175689	0.0211408	0.0244315	TRUE	FALSE	FALSE	FALSE	FALSE	FALSE	FALSE	TRUE	FALSE
BUN_BSP_Mean_INT	qt	Labs	Labs	blood urea nitrogen (BUN, mean, inv-norm transformed)	6_127435106-127529013	EUR,AFR,EAS	1	1	1	rs7741021	0.995444	127468274	A,A,A	C,C,C	0.5656,0.7231,0.5228	-0.0307852,-0.027813,-0.0489118	0.00220476,0.00460269,0.017853	43.5818,8.81964,2.21116	-13.9630617391462,-6.0427706406471,-2.73969640956702	RSPO3	rs7741021	0.995444	0.995444	1	|EpiMap=1|ABC=1			0	1	0.997298	0.917605	0.0447784	0.00569526	0.0105307	TRUE	TRUE	TRUE	TRUE	TRUE	TRUE	TRUE	TRUE	TRUE
BUN_BSP_Mean_INT	qt	Labs	Labs	blood urea nitrogen (BUN, mean, inv-norm transformed)	6_127435106-127529013	EUR,AFR,EAS	2	5	0.536305	rs75026178	0.640709	127510035	G,G,NA	T,T,NA	0.98509,0.8056,NA	0.0461057,0.0200173,NA	0.00901746,0.00520433,NA	6.49867,3.92109,NA	5.11293645882543,3.84627800312432,NA	RSPO3	rs75026178,rs76128182,rs74495675,rs55789564,rs11970168	0.640709,0.103992,0.0781424,0.0760597,0.0654861	0.964389	1,1,1,1,1	|EpiMap=1,|EpiMap=1,|Promoter=1|ABC=1|Cicero=1,|Promoter=1|ABC=1,|ABC=1			0	0.833432	0.672113	0.494305	0.0447784	0.00569526	0.0105307	TRUE	FALSE	FALSE	FALSE	FALSE	FALSE	FALSE	TRUE	FALSE
BUN_BSP_Mean_INT	qt	Labs	Labs	blood urea nitrogen (BUN, mean, inv-norm transformed)	6_127435106-127529013	EUR,AFR,EAS	3	4	1	rs10872311	0.693349	127438642	C,C,C	A,A,A	0.7455,0.6195,0.5546	-0.025666,-0.0227892,-0.0361085	0.00250896,0.00424204,0.0179417	23.836,7.1092,1.35495	-10.2297366239398,-5.37222657023508,-2.01254619127507	RSPO3	rs10872311,rs9482769,rs1555091,rs9491694	0.693349,0.199448,0.0488545,0.0488545	0.990506	1,1,1,1	|ABC=1,|EpiMap=1,|EpiMap=1|ABC=1,|EpiMap=1|ABC=1			0	0.994934	0.485506	0.258027	0.0447784	0.00569526	0.0105307	TRUE	FALSE	FALSE	FALSE	FALSE	FALSE	FALSE	TRUE	FALSE
BUN_BSP_Mean_INT	qt	Labs	Labs	blood urea nitrogen (BUN, mean, inv-norm transformed)	6_166171127-166671127	EUR,AFR,EAS	1	1	1	rs300143	1	166421127	A,G,A	G,A,G	0.5825,0.6861,0.8442	0.037667,-0.0215535,0.00633417	0.00221608,0.00443796,0.024588	64.0643,5.92301,0.098702	16.9971300675066,-4.85662331341427,0.257612249877989	RPS6KA2	rs300143	1	1	0.655	|EpiMap=1			0	1	0.999942	0.271191	0.217791	0.0821458	0.00640975	FALSE	TRUE	FALSE	FALSE	FALSE	FALSE	FALSE	TRUE	FALSE
BUN_BSP_Mean_INT	qt	Labs	Labs	blood urea nitrogen (BUN, mean, inv-norm transformed)	6_170670346-170704444	EUR,AFR,EAS	1	5	0.655888	rs7739601	0.331935	170679355	T,T,T	C,C,C	0.8738,0.91225,0.8095	0.0217486,0.00510804,-0.00762592	0.00329098,0.00727934,0.0227077	10.411,0.316183,0.132533	6.60854821360203,0.701717463396407,-0.335829696534656	FAM120B	rs7739601,rs73038650,rs9366216,rs9460126,rs4710718	0.331935,0.293005,0.290793,0.0175153,0.0174763	0.950725	1,1,1,1,1	|GTeX_Finemapped=1,|GTeX_Finemapped=1,|GTeX_Finemapped=1,|GTeX_Finemapped=1,|GTeX_Finemapped=1			0	0.999996	0.388217	0.348845	0.00133184	0.080491	0.00642837	TRUE	FALSE	FALSE	FALSE	FALSE	FALSE	FALSE	TRUE	FALSE
BUN_BSP_Mean_INT	qt	Labs	Labs	blood urea nitrogen (BUN, mean, inv-norm transformed)	6_19838447-19839415	EUR,AFR,EAS	1	1	1	rs147448400	0.99771	19838447	C,NA,NA	A,NA,NA	0.94334,NA,NA	-0.0324083,NA,NA	0.00472703,NA,NA	11.1497,NA,NA	-6.8559539499432,NA,NA	ID4	rs147448400	0.99771	0.99771	1	|Promoter=1|ABC=1			0	1	0.5	0.5	6.4741e-09	6.4741e-09	1	TRUE	FALSE	FALSE	FALSE	FALSE	FALSE	FALSE	TRUE	FALSE
BUN_BSP_Mean_INT	qt	Labs	Labs	blood urea nitrogen (BUN, mean, inv-norm transformed)	6_20749677-20783394	EUR,AFR,EAS	1	2	0.855126	rs35499882	0.94497	20758331	T,T,T	A,A,A	0.662,0.90393,0.6478	-0.0171574,-0.0138318,-0.0226751	0.00231033,0.00698894,0.0186687	12.9524,1.32053,0.648751	-7.42638497530656,-1.97909840404983,-1.21460519479128	CDKAL1	rs35499882,rs2819997	0.94497,0.0297368	0.974707	1,1	|ABC=1,|ABC=1			0	1	0.740045	0.374463	0.00227194	6.4741e-09	0.00109384	TRUE	FALSE	FALSE	FALSE	FALSE	FALSE	FALSE	TRUE	FALSE
BUN_BSP_Mean_INT	qt	Labs	Labs	blood urea nitrogen (BUN, mean, inv-norm transformed)	6_21721623-22221623	EUR,AFR,EAS	1	2	0.833532	rs17256707	0.622999	21732207	C,NA,NA	T,NA,NA	0.9662,NA,NA	0.0272502,NA,NA	0.00604741,NA,NA	5.18026,NA,NA	4.50609434452104,NA,NA	SOX4	rs17256707,rs76399283	0.622999,0.339634	0.962633	0.655,1	|EpiMap=1,|EpiMap=1			0	0.935899	0.488464	0.49402	0.0775057	0.084882	0.0203632	TRUE	FALSE	FALSE	FALSE	FALSE	FALSE	FALSE	TRUE	FALSE
BUN_BSP_Mean_INT	qt	Labs	Labs	blood urea nitrogen (BUN, mean, inv-norm transformed)	6_21721623-22221623	EUR,AFR,EAS	2	1	1	rs34860399	0.981053	21949660	A,A,A	G,G,G	0.8032,0.879,0.95933	0.0126916,0.00399366,0.0101726	0.00274876,0.00631517,0.0451448	5.4101,0.278081,0.0852758	4.61720921433665,0.632391527068947,0.225332707199943	SOX4	rs34860399	0.981053	0.981053	1	|EpiMap=1			0	0.994403	0.296118	0.284542	0.0775057	0.084882	0.0203632	TRUE	FALSE	FALSE	FALSE	FALSE	FALSE	FALSE	TRUE	FALSE
BUN_BSP_Mean_INT	qt	Labs	Labs	blood urea nitrogen (BUN, mean, inv-norm transformed)	6_21721623-22221623	EUR,AFR,EAS	3	3	0.992846	rs952579	0.376682	21884440	G,G,NA	A,A,NA	0.83,0.9115,NA	0.0138945,0.00452551,NA	0.00290936,0.00725141,NA	5.74716,0.273623,NA	4.66336773841548,0.868841035965222,NA	SOX4	rs74360995,rs11757605	0.320886,0.266676	0.587562	1,1	|EpiMap=1|ABC=1,|EpiMap=1|ABC=1	rs952579	0.376682	0.376682	0.982574	0.325159	0.496468	0.0775057	0.084882	0.0203632	TRUE	FALSE	FALSE	FALSE	FALSE	FALSE	FALSE	TRUE	FALSE
BUN_BSP_Mean_INT	qt	Labs	Labs	blood urea nitrogen (BUN, mean, inv-norm transformed)	6_24224488-24347624	EUR,AFR,EAS	1	5	0.856528	rs9460980	0.34559	24233288	A,G,G	G,A,A	0.6262,0.7761,0.5724	-0.0122639,0.000999713,-0.00845954	0.00225884,0.00494068,0.0180244	7.24733,0.0759026,0.194616	-5.42929114058543,0.202343199721496,-0.469338230398793	DCDC2	rs9460980,rs1087290,rs793838,rs793836,rs3846832	0.34559,0.344166,0.133037,0.119129,0.0141677	0.95609	1,1,0.882,1,1	|GTeX_Finemapped=1,|GTeX_Finemapped=1,|GTeX_Finemapped=1,|GTeX_Finemapped=1,|EpiMap=1			0	0.999013	0.288639	0.3363	0.0169555	0.0695482	0.00160869	TRUE	FALSE	FALSE	FALSE	FALSE	FALSE	FALSE	TRUE	FALSE
BUN_BSP_Mean_INT	qt	Labs	Labs	blood urea nitrogen (BUN, mean, inv-norm transformed)	6_30343703-30427413	EUR,AFR,EAS	1	2	0.998083	rs2516688	0.501572	30364524	C,C,C	T,T,T	0.5905,0.7526,0.7867	-0.0164361,-0.00230678,0.000833128	0.00222241,0.00477299,0.0217685	12.8516,0.20143,0.0134653	-7.39562007010407,-0.483298728889019,0.0382721822817374	IER3	rs2516688,rs2072111	0.501572,0.498279	0.999851	1,1	|EpiMap=1,|EpiMap=1			0	1	0.837934	0.289185	0.0774357	0.00454299	0.0019812	TRUE	TRUE	FALSE	TRUE	FALSE	FALSE	FALSE	TRUE	TRUE
BUN_BSP_Mean_INT	qt	Labs	Labs	blood urea nitrogen (BUN, mean, inv-norm transformed)	6_30343703-30427413	EUR,AFR,EAS	2	1	1	rs1264569	0.999996	30365320	T,T,T	C,C,C	0.7773,0.7186,0.96329	-0.0149222,0.00446918,0.108377	0.00262668,0.00458001,0.0474196	7.8732,0.482588,1.652	-5.68101177151385,0.97580136287912,2.2854895444078	ABCF1	rs1264569	0.999996	0.999996	0.769	|eQTLGen_Finemapped=1			0	1	0.46771	0.964783	0.0774357	0.00454299	0.0019812	TRUE	FALSE	TRUE	FALSE	TRUE	FALSE	FALSE	TRUE	TRUE
BUN_BSP_Mean_INT	qt	Labs	Labs	blood urea nitrogen (BUN, mean, inv-norm transformed)	6_32450249-32612114	EUR,AFR,EAS	1	1	1	rs9270371	0.999981	32558190	G,NA,G	T,NA,T	0.6968,NA,0.6994	-0.0180791,NA,-0.0345332	0.00237762,NA,0.0194478	13.5415,NA,1.12042	-7.60386436857025,NA,-1.77568671006489	HLA-DRB1	rs9270371	0.999981	0.999981	1	|Promoter=1|EpiMap=1			0	1	0.499999	0.897312	0.334787	0.0644405	0.035263	FALSE	FALSE	TRUE	FALSE	FALSE	FALSE	FALSE	TRUE	FALSE
BUN_BSP_Mean_INT	qt	Labs	Labs	blood urea nitrogen (BUN, mean, inv-norm transformed)	6_32450249-32612114	EUR,AFR,EAS	2	1	1	rs76918408	0.999625	32497847	A,A,A	C,C,C	0.6421,0.671,0.6319	0.0164799,0.0061215,0.0370436	0.00227971,0.00438342,0.0184894	12.3127,0.788985,1.3456	7.22894578696413,1.39651231230409,2.00350471080727	HLA-DRB5	rs76918408	0.999625	0.999625	1	|Promoter=1|ABC=1|Cicero=1			0	1	0.961216	0.916577	0.334787	0.0644405	0.035263	FALSE	TRUE	TRUE	FALSE	FALSE	TRUE	FALSE	TRUE	TRUE
BUN_BSP_Mean_INT	qt	Labs	Labs	blood urea nitrogen (BUN, mean, inv-norm transformed)	6_32450249-32612114	EUR,AFR,EAS	3	1	1	rs9272435	0.993421	32605336	G,G,G	A,A,A	0.6909,0.8056,0.6825	0.0191153,0.0071003,0.0311458	0.00236485,0.00520433,0.019156	15.1997,0.763284,0.983087	8.08309195086369,1.36430626036397,1.62590311129672	HLA-DQA1	rs9272435	0.993421	0.993421	1	|Exon=1|Cicero=1			0	1	0.298284	0.893501	0.334787	0.0644405	0.035263	FALSE	FALSE	TRUE	FALSE	FALSE	FALSE	FALSE	TRUE	FALSE
BUN_BSP_Mean_INT	qt	Labs	Labs	blood urea nitrogen (BUN, mean, inv-norm transformed)	6_35131559-35356143	EUR,AFR,EAS	1	59	0.879214	rs9380500	0.0436334	35266231	C,C,C	G,G,G	0.832,0.6157,0.6607	0.019233,0.00306678,-0.0283465	0.00292311,0.00423402,0.0188337	10.3264,0.328947,0.878445	6.57494752865743,1.35234018144076,-1.48227815215605	ZNF76	rs9296144,rs1041528,rs1987673,rs9366882,rs9394283,rs3800385,rs2267662,rs2267658,rs9469964,rs7763946,rs6902523,rs914547,rs1194,rs9394288,rs4711411,rs9348970,rs1888825,rs2071920,rs10080361,rs4713845,rs2395614,rs1557567,rs2267657,rs965272,rs10947540,rs6906987,rs8205	0.0342501,0.0302383,0.0265558,0.0226729,0.0211085,0.0210908,0.020667,0.0204625,0.0203795,0.0203735,0.020327,0.0174919,0.0171402,0.0158536,0.0150869,0.0145798,0.0143637,0.0142692,0.0136423,0.0124158,0.0122114,0.0106598,0.0105828,0.0104746,0.0100881,0.00956042,0.00773159	0.464278	1,1,0.769,0.776,1,1,1,1,1,1,1,0.769,0.983,1,1,0.769,1,0.734,1,1,1,0.93,1,0.914,0.932,1,1	|Promoter=1|GTeX_Finemapped=1|ABC=1,|GTeX_Finemapped=1,|eQTLGen_Finemapped=1,|eQTLGen_Finemapped=1|ABC=1,|GTeX_Finemapped=1|eQTLGen_Finemapped=1,|GTeX_Finemapped=1|eQTLGen_Finemapped=1,|GTeX_Finemapped=1|EpiMap=1,|EpiMap=1,|GTeX_Finemapped=1|eQTLGen_Finemapped=1,|GTeX_Finemapped=1|eQTLGen_Finemapped=1,|GTeX_Finemapped=1,|eQTLGen_Finemapped=1,|Exon=1|GTeX_Finemapped=1,|eQTLGen_Finemapped=1,|eQTLGen_Finemapped=1|ABC=1,|eQTLGen_Finemapped=1,|eQTLGen_Finemapped=1,|eQTLGen_Finemapped=1|ABC=1,|Promoter=1|eQTLGen_Finemapped=1|ABC=1,|Promoter=1|eQTLGen_Finemapped=1|ABC=1|Cicero=1,|eQTLGen_Finemapped=1,|Exon=1,|EpiMap=1,|Exon=1,|eQTLGen_Finemapped=1|ABC=1,|GTeX_Finemapped=1,|Exon=1	rs1013907,rs10807150,rs1108709,rs13214290,rs1888822,rs1888823,rs1929849,rs2006184,rs2018373,rs34156110,rs3777742,rs3800393,rs3800396,rs3800398,rs3800399,rs3800401,rs4711414,rs6457809,rs6457812,rs6907324,rs6907364,rs6913941,rs6927730,rs6940375,rs9380497,rs9380500,rs9380501,rs9394289,rs9462065,rs9469958,rs968828,rs975496	0.0406172,0.00939682,0.0159479,0.0154733,0.00865335,0.0159414,0.0247475,0.0109964,0.0160769,0.0161997,0.010719,0.0106165,0.0131678,0.0116046,0.0174133,0.0129841,0.0118551,0.00699785,0.0126653,0.0140772,0.00912898,0.016607,0.0171406,0.00768078,0.0129456,0.0436334,0.0138096,0.00847855,0.0124548,0.0128434,0.0186835,0.0193286	0.488886	0.999873	0.337499	0.416616	0.0304605	0.0185215	0.010947	TRUE	FALSE	FALSE	FALSE	FALSE	FALSE	FALSE	TRUE	FALSE
BUN_BSP_Mean_INT	qt	Labs	Labs	blood urea nitrogen (BUN, mean, inv-norm transformed)	6_35131559-35356143	EUR,AFR,EAS	2	12	0.784627	rs56899642	0.291776	35135672	T,T,NA	A,A,NA	0.98708,0.8722,NA	0.0582351,-0.0028053,NA	0.00967729,0.00616877,NA	8.75227,0.187566,NA	6.0177074366894,-0.454758404025438,NA	SCUBE3	rs56899642,rs60529945,rs73748032,rs79651640	0.291776,0.282492,0.264687,0.0242832	0.863238	1,1,1,1	|EpiMap=1,|EpiMap=1,|EpiMap=1,|EpiMap=1	rs112464836,rs61748597,rs6899744,rs6919734,rs73407680,rs73409740,rs7771474,rs80056708	0.00856138,0.0081516,0.00883983,0.0168139,0.011156,0.0099678,0.0081836,0.0230641	0.0947382	0.998339	0.30135	0.494951	0.0304605	0.0185215	0.010947	TRUE	FALSE	FALSE	FALSE	FALSE	FALSE	FALSE	TRUE	FALSE
BUN_BSP_Mean_INT	qt	Labs	Labs	blood urea nitrogen (BUN, mean, inv-norm transformed)	6_35131559-35356143	EUR,AFR,EAS	3	1	1	rs112706550	0.983584	35321978	C,C,C	T,T,T	0.92545,0.993192,0.7728	-0.0220474,-0.0420404,0.00102975	0.00416065,0.0250464,0.021281	6.93399,1.03035,0.0170928	-5.29902779613762,-1.6785007026958,0.0483882336356374	PPARD	rs112706550	0.983584	0.983584	1	|EpiMap=1			0	0.973289	0.522937	0.282753	0.0304605	0.0185215	0.010947	TRUE	FALSE	FALSE	FALSE	FALSE	FALSE	FALSE	TRUE	FALSE
BUN_BSP_Mean_INT	qt	Labs	Labs	blood urea nitrogen (BUN, mean, inv-norm transformed)	6_38908692-39016636	EUR,AFR,EAS	1	1	1	rs10305420	0.999974	39016636	C,C,C	T,T,T	0.6123,0.96445,0.8631	0.0199042,0.0134726,0.0433155	0.00224301,0.0111228,0.0259416	18.1509,0.64629,1.0224	8.8738792961244,1.21125975473802,1.66973124248312	GLP1R	rs10305420	0.999974	0.999974	1	|Exon=1|GTeX_Finemapped=1|Cicero=1			0	1	0.341424	0.549979	0.0230522	0.0028422	0.000873679	TRUE	FALSE	FALSE	FALSE	FALSE	FALSE	FALSE	TRUE	FALSE
BUN_BSP_Mean_INT	qt	Labs	Labs	blood urea nitrogen (BUN, mean, inv-norm transformed)	6_38908692-39016636	EUR,AFR,EAS	2	3	0.676146	rs28360623	0.87829	39003992	C,C,NA	T,T,NA	0.7555,0.91225,NA	-0.0164877,-0.0202614,NA	0.00254275,0.00727934,NA	10.0496,2.2693,NA	-6.48420017697375,-2.7834116829273,NA	GLP1R	rs28360623,rs880067	0.87829,0.0529928	0.931283	1,1	|EpiMap=1,|Promoter=1|GTeX_Finemapped=1|Cicero=1	rs10484847	0.0187647	0.0187647	0.94198	0.819973	0.496443	0.0230522	0.0028422	0.000873679	TRUE	TRUE	FALSE	TRUE	FALSE	FALSE	FALSE	TRUE	TRUE
BUN_BSP_Mean_INT	qt	Labs	Labs	blood urea nitrogen (BUN, mean, inv-norm transformed)	6_43804571-43828573	EUR,AFR,EAS	1	6	0.962049	rs9472135	0.58372	43809802	T,T,T	C,C,C	0.6968,0.8616,0.8631	-0.0245774,0.000174415,0.000154142	0.00237762,0.00596419,0.0259416	24.3193,0.0102521,0.00206385	-10.3369756310933,0.0292437028330754,0.00594188484904555	VEGFA	rs9472135,rs10223666	0.58372,0.072702	0.656422	1,1	|GTeX_Finemapped=1,|EpiMap=1|ABC=1	rs1317983,rs2396083,rs2396084,rs881858	0.0723595,0.0435433,0.048367,0.153645	0.317915	1	0.37293	0.397973	0.039603	0.00592798	0.00453984	TRUE	FALSE	FALSE	FALSE	FALSE	FALSE	FALSE	TRUE	FALSE
BUN_BSP_Mean_INT	qt	Labs	Labs	blood urea nitrogen (BUN, mean, inv-norm transformed)	6_50992143-51094495	EUR,AFR,EAS	1	1	1	rs912714	1	50992143	C,C,C	T,T,T	0.6481,0.851,0.8145	-0.0217612,-0.00424605,-0.0602576	0.00228839,0.00578381,0.0229409	20.7172,0.334539,2.06433	-9.50939306674125,-0.734126812602765,-2.62664498777293	TFAP2B	rs912714	1	1	1	|EpiMap=1			0	1	0.317338	0.879766	0.00750019	0.0101085	0.000311001	TRUE	FALSE	TRUE	FALSE	TRUE	FALSE	FALSE	TRUE	TRUE
BUN_BSP_Mean_INT	qt	Labs	Labs	blood urea nitrogen (BUN, mean, inv-norm transformed)	6_52604054-52735206	EUR,AFR,EAS	1	27	0.985281	rs9474334	0.106274	52733458	G,G,G	A,A,A	0.5716,0.7148,0.8631	0.022528,-0.00348645,0.000253352	0.00220846,0.00456147,0.0259416	23.7062,0.351959,0.00339737	10.2007733896018,-0.764325973863689,0.00976624417923335	GSTA1	rs9474334,rs9689405,rs7451372,rs7454347,rs9382146,rs4715353,rs4144185,rs7449867,rs7747087,rs2894805,rs6458879,rs6458871,rs9395823,rs4535545,rs3756982,rs3957357,rs6423287,rs3957356,rs4715332,rs2290758,rs4715326,rs2894802,rs7454964,rs9370162,rs6917325	0.106274,0.099656,0.0906158,0.0904929,0.0636293,0.0558635,0.0554998,0.0410627,0.0405444,0.0351628,0.0261345,0.0222057,0.021474,0.0214096,0.0202215,0.019884,0.0194987,0.019124,0.0141255,0.0137274,0.0128864,0.0127113,0.0121999,0.0117377,0.0115296	0.937671	1,1,1,1,1,1,1,1,1,1,1,1,1,1,1,1,1,1,1,1,1,1,1,1,1	|GTeX_Finemapped=1,|GTeX_Finemapped=1,|GTeX_Finemapped=1,|GTeX_Finemapped=1,|GTeX_Finemapped=1,|GTeX_Finemapped=1,|GTeX_Finemapped=1,|GTeX_Finemapped=1,|GTeX_Finemapped=1,|GTeX_Finemapped=1|ABC=1,|GTeX_Finemapped=1,|GTeX_Finemapped=1,|GTeX_Finemapped=1,|GTeX_Finemapped=1,|GTeX_Finemapped=1,|Exon=1|GTeX_Finemapped=1,|GTeX_Finemapped=1,|Exon=1|GTeX_Finemapped=1,|Promoter=1|GTeX_Finemapped=1,|GTeX_Finemapped=1,|GTeX_Finemapped=1,|GTeX_Finemapped=1,|GTeX_Finemapped=1,|GTeX_Finemapped=1,|GTeX_Finemapped=1|ABC=1	rs55815585,rs72936066	0.0118235,0.0105779	0.0224014	1	0.286002	0.373026	0.0348119	0.0176591	0.00793379	TRUE	FALSE	FALSE	FALSE	FALSE	FALSE	FALSE	TRUE	FALSE
BUN_BSP_Mean_INT	qt	Labs	Labs	blood urea nitrogen (BUN, mean, inv-norm transformed)	6_7203714-7216484	EUR,AFR,EAS	1	1	1	rs1413700	0.999943	7216484	G,G,G	C,C,C	0.7783,0.8192,0.501	0.0176091,0.00205905,0.0292036	0.0026309,0.00535153,0.0178344	10.6609,0.154644,0.993409	6.69318484168916,0.384759124960525,1.63748710357511	F13A1	rs1413700	0.999943	0.999943	0.655	|EpiMap=1			0	1	0.333541	0.566117	0.000918035	0.000217723	1.82771e-06	TRUE	FALSE	FALSE	FALSE	FALSE	FALSE	FALSE	TRUE	FALSE
BUN_BSP_Mean_INT	qt	Labs	Labs	blood urea nitrogen (BUN, mean, inv-norm transformed)	7_101210687-101237753	EUR,AFR,EAS	1	1	1	rs61414555	0.998007	101210687	G,G,G	A,A,A	0.7366,0.7632,0.8681	0.013961,0.0115768,0.0783936	0.00248106,0.00484465,0.0263525	7.73675,1.77298,2.53288	5.62703038217536,2.38960502822701,2.97480694431268	LINC01007	rs61414555	0.998007	0.998007	0.93	|Exon=1			0	0.999778	0.962048	0.830164	0.000685247	0.0330824	0.00246695	TRUE	TRUE	TRUE	TRUE	TRUE	TRUE	TRUE	TRUE	TRUE
BUN_BSP_Mean_INT	qt	Labs	Labs	blood urea nitrogen (BUN, mean, inv-norm transformed)	7_106405642-106418972	EUR,AFR,EAS	1	5	0.997203	rs13225723	0.279538	106416467	G,G,G	A,A,A	0.7763,0.8427,0.8621	-0.0179068,-0.00288841,-0.0334383	0.00262249,0.00565681,0.0258623	11.0655,0.214937,0.707669	-6.82816712361153,-0.510607568576636,-1.29293604977129	CCDC71L	rs13225723,rs12705390,rs62481856,rs17477177	0.279538,0.165492,0.146563,0.135713	0.727306	0.882,1,1,1	|GTeX_Finemapped=1,|GTeX_Finemapped=1|EpiMap=1|ABC=1,|GTeX_Finemapped=1,|GTeX_Finemapped=1	rs2392929	0.250655	0.250655	0.999999	0.445004	0.501279	0.00803927	0.00241442	0.00146085	TRUE	FALSE	FALSE	FALSE	FALSE	FALSE	FALSE	TRUE	FALSE
BUN_BSP_Mean_INT	qt	Labs	Labs	blood urea nitrogen (BUN, mean, inv-norm transformed)	7_1265682-1293010	EUR,AFR,EAS	1	1	1	rs13230509	1	1286192	C,G,G	G,C,C	0.6809,0.82,0.6915	0.0520997,-0.049838,-0.0184515	0.00234453,0.00536079,0.0193066	108.675,19.8392,0.469521	22.2218099149936,-9.29676409633655,-0.95570944651052	UNCX	rs13230509	1	1	1	|EpiMap=1			0	1	1	0.412574	0.027771	0.132491	0.00167053	TRUE	FALSE	FALSE	FALSE	FALSE	FALSE	FALSE	TRUE	FALSE
BUN_BSP_Mean_INT	qt	Labs	Labs	blood urea nitrogen (BUN, mean, inv-norm transformed)	7_1265682-1293010	EUR,AFR,EAS	2	1	1	rs11766986	1	1267600	C,T,C	T,C,T	0.8748,0.5961,0.90377	0.0412162,-0.0293654,-0.00167366	0.00330221,0.00419736,0.0302374	35.0254,11.5799,0.0196062	12.4813988207897,-6.99615949072751,-0.0553506584560842	UNCX	rs11766986	1	1	1	|EpiMap=1|ABC=1			0	1	1	0.397353	0.027771	0.132491	0.00167053	TRUE	FALSE	FALSE	FALSE	FALSE	FALSE	FALSE	TRUE	FALSE
BUN_BSP_Mean_INT	qt	Labs	Labs	blood urea nitrogen (BUN, mean, inv-norm transformed)	7_1265682-1293010	EUR,AFR,EAS	3	1	1	rs11762900	1	1265682	T,C,C	C,T,T	0.5109,0.90998,0.6706	0.00130792,-0.0603464,-0.0182585	0.00218622,0.00719593,0.018973	0.259898,16.2992,0.473818	0.598256351144899,-8.38618496844744,-0.962341221736151	UNCX	rs11762900	1	1	1	|ABC=1			0	1	0.0993064	0.412611	0.027771	0.132491	0.00167053	TRUE	FALSE	FALSE	FALSE	FALSE	FALSE	FALSE	TRUE	FALSE
BUN_BSP_Mean_INT	qt	Labs	Labs	blood urea nitrogen (BUN, mean, inv-norm transformed)	7_1265682-1293010	EUR,AFR,EAS	4	1	1	rs78148157	0.98683	1271744	C,C,C	T,T,T	0.90358,0.90998,0.5794	0.0494817,0.0302731,0.0195251	0.00370249,0.00719593,0.0180636	40.0106,4.58702,0.553248	13.3644385265051,4.206975331889,1.08090856750592	UNCX	rs78148157	0.98683	0.98683	1	|Promoter=1			0	1	0.999886	0.438073	0.027771	0.132491	0.00167053	TRUE	FALSE	FALSE	FALSE	FALSE	FALSE	FALSE	TRUE	FALSE
BUN_BSP_Mean_INT	qt	Labs	Labs	blood urea nitrogen (BUN, mean, inv-norm transformed)	7_151399184-151415536	EUR,AFR,EAS	1	1	1	rs10224210	1	151413194	T,T,NA	C,C,NA	0.7038,0.92436,NA	-0.0676682,-0.0768575,NA	0.00239356,0.0077889,NA	175.105,22.24,NA	-28.2709436989254,-9.86756794926113,NA	GIMAP1	rs10224210	1	1	1	|EpiMap=1			0	1	1	0.5	0.040277	0.0610115	0.038902	TRUE	TRUE	FALSE	TRUE	FALSE	FALSE	FALSE	TRUE	TRUE
BUN_BSP_Mean_INT	qt	Labs	Labs	blood urea nitrogen (BUN, mean, inv-norm transformed)	7_151399184-151415536	EUR,AFR,EAS	2	1	1	rs73158180	0.952782	151402852	A,A,A	C,C,C	0.6879,0.8578,0.8343	-0.0576327,-0.026384,-0.0113955	0.00235858,0.00589698,0.0239832	131.142,5.11514,0.197444	-24.435338211975,-4.47415456725307,-0.4751451015711	FASTK	rs73158180	0.952782	0.952782	0.655	|EpiMap=1			0	0.999981	0.93777	0.328594	0.040277	0.0610115	0.038902	TRUE	TRUE	FALSE	TRUE	FALSE	FALSE	FALSE	TRUE	TRUE
BUN_BSP_Mean_INT	qt	Labs	Labs	blood urea nitrogen (BUN, mean, inv-norm transformed)	7_17281036-17313726	EUR,AFR,EAS	1	1	1	rs10807783	1	17313726	G,T,T	T,G,G	0.667,0.5825,0.5972	-0.0178789,0.00968578,0.0151356	0.00231887,0.00417634,0.0181813	13.9008,1.69071,0.3924	-7.71017780211914,2.31920293845808,0.832481725729183	AHR	rs10807783	1	1	1	|ABC=1			0	1	0.794567	0.468359	0.105488	0.238404	1	FALSE	FALSE	FALSE	FALSE	FALSE	FALSE	FALSE	FALSE	FALSE
BUN_BSP_Mean_INT	qt	Labs	Labs	blood urea nitrogen (BUN, mean, inv-norm transformed)	7_27144921-27198083	EUR,AFR,EAS	1	11	0.95538	rs12533947	0.137058	27175295	A,G,A	G,A,G	0.7992,0.6339,0.8631	0.0190608,-0.00235182,-0.0221383	0.00272804,0.00427526,0.0259416	11.5515,0.23489,0.405119	6.9869943255964,-0.550099876966547,-0.853389921978598	HOXA7	rs12533947,rs4722666,rs985652,rs10238095,rs2301721,rs1859166	0.137058,0.135942,0.116174,0.113907,0.0924027,0.0764081	0.671892	1,1,0.93,0.932,1,1	|GTeX_Finemapped=1,|Promoter=1|GTeX_Finemapped=1|ABC=1|Cicero=1,|Promoter=1,|Promoter=1|ABC=1|Cicero=1,|Exon=1|GTeX_Finemapped=1|ABC=1|Cicero=1,|GTeX_Finemapped=1	rs10225507,rs11762730,rs3735530,rs3823764,rs983185	0.0733034,0.0545989,0.0919227,0.0252341,0.0343991	0.279458	0.999274	0.419193	0.437542	0.0361052	0.065084	0.010069	TRUE	FALSE	FALSE	FALSE	FALSE	FALSE	FALSE	TRUE	FALSE
BUN_BSP_Mean_INT	qt	Labs	Labs	blood urea nitrogen (BUN, mean, inv-norm transformed)	7_27144921-27198083	EUR,AFR,EAS	2	2	0.75372	rs3213847	0.8135	27162535	G,G,G	C,C,C	0.6551,0.5083,0.5704	-0.0140116,-0.00158891,0.0142268	0.00229911,0.00411967,0.0180139	8.95908,0.155072,0.366871	-6.0943582516713,-0.385688659528555,0.789767901453877	HOXA-AS2	rs3213847	0.8135	0.8135	1	|Exon=1|ABC=1	rs71539503	0.148742	0.148742	0.982258	0.323512	0.446196	0.0361052	0.065084	0.010069	TRUE	FALSE	FALSE	FALSE	FALSE	FALSE	FALSE	TRUE	FALSE
BUN_BSP_Mean_INT	qt	Labs	Labs	blood urea nitrogen (BUN, mean, inv-norm transformed)	7_72841823-73022746	EUR,AFR,EAS	1	13	0.919826	rs71556715	0.224436	72881807	C,C,C	T,T,T	0.8857,0.8268,0.90179	0.025106,0.0139551,-0.00520268	0.00343475,0.0054425,0.0299639	12.5714,1.9853,0.0644147	7.31208967173739,2.44859855014694,-0.206671027469722	MLXIPL	rs13221253,rs13246993,rs35332062,rs13235543,rs79624003	0.187327,0.0516844,0.0484389,0.032895,0.0216665	0.342012	1,1,1,1,1	|GTeX_Finemapped=1,|GTeX_Finemapped=1,|Exon=1|GTeX_Finemapped=1,|Exon=1|GTeX_Finemapped=1,|GTeX_Finemapped=1	rs13231516,rs13233571,rs13234157,rs13246490,rs2240466,rs34763247,rs71556715,rs80189144	0.0455984,0.0123798,0.0153332,0.0195523,0.049981,0.0424767,0.224436,0.203886	0.613643	1	0.744905	0.37007	0.0113901	0.0869078	0.00765384	TRUE	FALSE	FALSE	FALSE	FALSE	FALSE	FALSE	TRUE	FALSE
BUN_BSP_Mean_INT	qt	Labs	Labs	blood urea nitrogen (BUN, mean, inv-norm transformed)	7_76517422-76698871	EUR,AFR,EAS	1	4	0.978572	rs11761665	0.493647	76618621	G,G,G	A,A,A	0.8062,0.98714,0.6181	-0.0249699,-0.0105098,0.0191113	0.00276479,0.0182794,0.0183537	18.7707,0.247704,0.526151	-9.03139117256645,-0.574953226035865,1.04127778050202	CCDC146	rs11761665,rs10257197,rs7804790,rs62473744	0.493647,0.3829,0.064997,0.050894	0.992438	1,1,1,1	|GTeX_Finemapped=1,|GTeX_Finemapped=1,|GTeX_Finemapped=1,|GTeX_Finemapped=1			0	1	0.371603	0.313055	0.0426229	0.0336043	0.0102928	TRUE	FALSE	FALSE	FALSE	FALSE	FALSE	FALSE	TRUE	FALSE
BUN_BSP_Mean_INT	qt	Labs	Labs	blood urea nitrogen (BUN, mean, inv-norm transformed)	8_116468082-116645056	EUR,AFR,EAS	1	6	0.949559	rs2721936	0.598856	116632819	T,A,T	A,T,A	0.5775,0.674,0.8532	-0.0168975,0.0124355,-0.0383491	0.00221244,0.00439373,0.0251965	13.6547,2.33247,0.892761	-7.63749525410859,2.83028315349373,-1.5220010715774	TRPS1	rs2721936,rs2737219,rs2721933,rs1569364,rs2721938,rs2721940	0.598856,0.135111,0.0724252,0.0704586,0.051402,0.0264979	0.954751	1,1,1,1,1,1	|Promoter=1,|EpiMap=1,|EpiMap=1,|EpiMap=1,|EpiMap=1,|EpiMap=1			0	1	0.614872	0.477306	0.0260241	0.0010801	0.00388299	TRUE	FALSE	FALSE	FALSE	FALSE	FALSE	FALSE	TRUE	FALSE
BUN_BSP_Mean_INT	qt	Labs	Labs	blood urea nitrogen (BUN, mean, inv-norm transformed)	8_118184783-118225198	EUR,AFR,EAS	1	3	0.988414	rs11558471	0.359325	118185733	A,A,A	G,G,G	0.7087,0.92284,0.5367	0.0147063,0.0235321,0.0230719	0.00240525,0.00771815,0.0178826	9.01315,2.63892,0.705563	6.11425007795448,3.04893011926433,1.29018710925704	SLC30A8	rs11558471,rs3802177,rs13266634	0.359325,0.358171,0.282453	0.999949	1,1,0.99	|Exon=1,|Exon=1,|Exon=1			0	0.999999	0.937365	0.475613	0.000396552	0.000472103	0.00465356	TRUE	TRUE	FALSE	TRUE	FALSE	FALSE	FALSE	TRUE	TRUE
BUN_BSP_Mean_INT	qt	Labs	Labs	blood urea nitrogen (BUN, mean, inv-norm transformed)	8_127487733-127504653	EUR,AFR,EAS	1	3	0.994973	rs9720968	0.466203	127488742	G,G,G	C,C,C	0.8807,0.7027,0.7331	-0.0328518,-0.0167769,-0.0231356	0.00337153,0.00450599,0.0201592	21.708,3.70626,0.600126	-9.74388482380403,-3.72324394861063,-1.14764474780745	FAM84B	rs61620752,rs9720968,rs11989898	0.466203,0.466203,0.0366901	0.969096	1,1,1	|GTeX_Finemapped=1|EpiMap=1,|GTeX_Finemapped=1|EpiMap=1,|GTeX_Finemapped=1|EpiMap=1			0	1	0.973136	0.462291	0.000651423	5.27106e-05	0.00512753	TRUE	TRUE	FALSE	TRUE	FALSE	FALSE	FALSE	TRUE	TRUE
BUN_BSP_Mean_INT	qt	Labs	Labs	blood urea nitrogen (BUN, mean, inv-norm transformed)	8_23721097-23786381	EUR,AFR,EAS	1	7	1	rs73555384	0.177114	23749424	C,C,C	T,T,T	0.91948,0.96369,0.97024	-0.0416866,-0.0483664,0.0016092	0.00401641,0.0110101,0.0524774	24.5103,4.95141,0.0107563	-10.3790698658752,-4.39291196265247,0.0306646289640874	STC1	rs73555384,rs73555360,rs73555379,rs73555395,rs112099616,rs73555380,rs73555381	0.177114,0.151358,0.136318,0.134744,0.133489,0.133489,0.133489	1	1,1,1,1,1,1,1	|EpiMap=1,|ABC=1,|EpiMap=1|ABC=1,|EpiMap=1,|EpiMap=1,|EpiMap=1,|EpiMap=1			0	1	0.999957	0.422219	0.02051	0.00308471	0.000221191	TRUE	TRUE	FALSE	TRUE	FALSE	FALSE	FALSE	TRUE	TRUE
BUN_BSP_Mean_INT	qt	Labs	Labs	blood urea nitrogen (BUN, mean, inv-norm transformed)	8_23721097-23786381	EUR,AFR,EAS	2	1	1	rs819196	0.999971	23742721	A,A,A	T,T,T	0.5487,0.674,0.7103	-0.0169866,-0.0148836,0.0184271	0.00219614,0.00439373,0.0196577	13.9846,3.15153,0.457729	-7.73475279353775,-3.38746349912261,0.937398576639179	STC1	rs819196	0.999971	0.999971	1	|EpiMap=1			0	1	0.962576	0.465004	0.02051	0.00308471	0.000221191	TRUE	TRUE	FALSE	TRUE	FALSE	FALSE	FALSE	TRUE	TRUE
BUN_BSP_Mean_INT	qt	Labs	Labs	blood urea nitrogen (BUN, mean, inv-norm transformed)	8_28069428-28110666	EUR,AFR,EAS	1	1	1	rs11988774	1	28110092	C,C,C	T,T,T	0.7117,0.8654,0.6121	-0.0164959,0.00209085,0.0274645	0.00241263,0.0060345,0.0183003	11.0932,0.137284,0.874796	-6.83731032110187,0.346482724335073,1.50076774697683	ELP3	rs11988774	1	1	1	|ABC=1			0	1	0.339076	0.551605	0.0301233	0.0140233	0.105086	TRUE	FALSE	FALSE	FALSE	FALSE	FALSE	FALSE	TRUE	FALSE
BUN_BSP_Mean_INT	qt	Labs	Labs	blood urea nitrogen (BUN, mean, inv-norm transformed)	8_32404629-32434617	EUR,AFR,EAS	1	2	1	rs2466077	0.560804	32432753	T,T,T	G,G,G	0.5209,0.5,0.8165	-0.0223566,-0.0136419,-0.0205352	0.00218761,0.0041191,0.0230374	23.7906,3.03302,0.428616	-10.2196460977962,-3.31186424218883,-0.891385312578676	NRG1	rs2466077,rs2466076	0.560804,0.439195	0.999999	1,1	|GTeX_Finemapped=1|eQTLGen_Finemapped=1|EpiMap=1|ABC=1,|GTeX_Finemapped=1|EpiMap=1|ABC=1			0	1	0.967291	0.36345	0.00918511	0.00333696	0.00191376	TRUE	TRUE	FALSE	TRUE	FALSE	FALSE	FALSE	TRUE	TRUE
BUN_BSP_Mean_INT	qt	Labs	Labs	blood urea nitrogen (BUN, mean, inv-norm transformed)	8_32404629-32434617	EUR,AFR,EAS	2	7	0.602982	rs74732923	0.42433	32432984	T,T,NA	G,G,NA	0.95726,0.98865,NA	0.0251792,0.0230019,NA	0.00540292,0.0194425,NA	5.50063,0.625654,NA	4.66029480355067,1.1830731644593,NA	NRG1	rs74732923,rs115652858,rs118174582,rs117624519,rs117259241,rs116996372,rs36213864	0.42433,0.318679,0.0582306,0.0453334,0.044874,0.0357917,0.0325697	0.959808	1,1,1,1,1,1,1	|ABC=1,|EpiMap=1,|EpiMap=1,|EpiMap=1|ABC=1,|ABC=1,|ABC=1,|EpiMap=1			0	0.950109	0.305379	0.495277	0.00918511	0.00333696	0.00191376	TRUE	FALSE	FALSE	FALSE	FALSE	FALSE	FALSE	TRUE	FALSE
BUN_BSP_Mean_INT	qt	Labs	Labs	blood urea nitrogen (BUN, mean, inv-norm transformed)	8_32404629-32434617	EUR,AFR,EAS	3	2	0.985084	rs16879557	0.933784	32415818	C,NA,T	T,NA,C	0.9672,NA,0.5933	0.0276811,NA,-0.0285954	0.00613573,NA,0.0181533	5.19124,NA,0.938527	4.51145992408401,NA,-1.57521772900795	NRG1	rs16879557,rs3802159	0.933784,0.0280329	0.961817	1,1	|EpiMap=1,|ABC=1			0	0.828805	0.446977	0.503082	0.00918511	0.00333696	0.00191376	TRUE	FALSE	FALSE	FALSE	FALSE	FALSE	FALSE	TRUE	FALSE
BUN_BSP_Mean_INT	qt	Labs	Labs	blood urea nitrogen (BUN, mean, inv-norm transformed)	8_77494164-77539322	EUR,AFR,EAS	1	3	0.858777	rs17348154	0.860977	77511536	T,T,NA	C,C,NA	0.8907,0.96974,NA	0.0229988,-0.0112749,NA	0.00350256,0.0120229,NA	10.2875,0.457979,NA	6.56628294732995,-0.937785392875263,NA	ZFHX4	rs17348154,rs75031084,rs78645509	0.860977,0.0720421,0.0555902	0.988609	1,0.655,0.655	|ABC=1,|EpiMap=1,|EpiMap=1			0	1	0.32496	0.500005	0.000260331	6.4741e-09	0.0249686	TRUE	FALSE	FALSE	FALSE	FALSE	FALSE	FALSE	TRUE	FALSE
BUN_BSP_Mean_INT	qt	Labs	Labs	blood urea nitrogen (BUN, mean, inv-norm transformed)	9_125601801-126044010	EUR,AFR,EAS	1	16	0.958913	rs2095962	0.123953	125809145	C,A,A	A,C,C	0.8767,0.5068,0.6329	0.0377544,-0.00783282,5.00626e-05	0.00332395,0.00411948,0.0184999	29.171,1.24224,0.000938723	11.3582935964741,-1.90140988668473,0.00270610111406008	GPR21	rs2095962,rs12379685,rs700074,rs700072,rs2488466,rs803714,rs2430396,rs646545,rs624108,rs2430397	0.123953,0.120822,0.0563709,0.0534744,0.0526507,0.0453621,0.0434554,0.04104,0.0401032,0.0385087	0.61574	1,1,1,0.655,1,1,1,1,1,1	|EpiMap=1,|EpiMap=1,|EpiMap=1,|EpiMap=1,|ABC=1,|Cicero=1,|ABC=1,|EpiMap=1|ABC=1,|Cicero=1,|ABC=1	rs10818764,rs10818775,rs2044765,rs2487387,rs7031933,rs7870270	0.0172437,0.0195549,0.0600188,0.0988483,0.0431649,0.106172	0.345003	1	0.505926	0.342932	0.0717209	0.0521928	0.00452788	TRUE	FALSE	FALSE	FALSE	FALSE	FALSE	FALSE	TRUE	FALSE
BUN_BSP_Mean_INT	qt	Labs	Labs	blood urea nitrogen (BUN, mean, inv-norm transformed)	9_135899711-136399711	EUR,AFR,EAS	1	1	1	rs115478735	1	136149711	A,A,A	T,T,T	0.8161,0.98714,0.96627	-0.0246559,-0.0509457,0.00958227	0.00282097,0.0182794,0.0493937	17.6332,2.27417,0.0725385	-8.74022056243065,-2.78705537380877,0.193997817535435	ABO	rs115478735	1	1	1	|Promoter=1|ABC=1			0	1	0.900944	0.278275	0.177227	0.181669	0.079102	FALSE	FALSE	FALSE	FALSE	FALSE	FALSE	FALSE	FALSE	FALSE
BUN_BSP_Mean_INT	qt	Labs	Labs	blood urea nitrogen (BUN, mean, inv-norm transformed)	9_92011362-92180921	EUR,AFR,EAS	1	10	0.991226	rs34577796	0.166798	92114482	C,C,NA	G,G,NA	0.7734,0.990166,NA	-0.0178047,-0.012081,NA	0.00261053,0.0208715,NA	11.0418,0.249718,NA	-6.82033916484392,-0.578827587859042,NA	SEMA4D	rs34577796,rs35591527,rs35394790,rs67607259,rs55885606,rs56049043,rs35014607,rs36092849,rs35342668,rs62551182	0.166798,0.150635,0.112785,0.107838,0.0822631,0.0822631,0.0758195,0.0757761,0.0642863,0.0443543	0.962818	0.882,1,1,1,1,1,1,1,1,1	|GTeX_Finemapped=1,|ABC=1,|ABC=1,|Promoter=1|GTeX_Finemapped=1|ABC=1|Cicero=1,|ABC=1,|ABC=1,|EpiMap=1,|GTeX_Finemapped=1,|GTeX_Finemapped=1,|EpiMap=1			0	0.999993	0.278051	0.500688	0.0406813	0.0402397	0.116722	TRUE	FALSE	FALSE	FALSE	FALSE	FALSE	FALSE	TRUE	FALSE
BUN_BSP_Min_INT	qt	Labs	Labs	blood urea nitrogen (BUN, minimum, inv-norm transformed)	10_124985947-125060282	EUR,AFR,EAS	1	1	1	rs11593182	1	125000794	T,T,T	C,C,C	0.7873,0.9879,0.94444	-0.0167592,-0.0338627,-0.0325119	0.00266906,0.0188144,0.0388815	9.46775,1.14334,0.394636	-6.27906453957573,-1.79982885449443,-0.836179159754639	HMX2	rs11593182	1	1	1	|ABC=1			0	1	0.583135	0.386904	6.4741e-09	6.4741e-09	6.4741e-09	TRUE	FALSE	FALSE	FALSE	FALSE	FALSE	FALSE	TRUE	FALSE
BUN_BSP_Min_INT	qt	Labs	Labs	blood urea nitrogen (BUN, minimum, inv-norm transformed)	10_29180308-29225776	EUR,AFR,EAS	1	2	0.947934	rs703031	0.505771	29203987	C,C,C	T,T,T	0.8131,0.7489,0.98016	0.0181815,0.0235288,0.11775	0.00280179,0.00474357,0.0638693	10.0642,6.15217,1.18549	6.48924437591682,4.96014605033761,1.84360874473339	BAMBI	rs703031	0.505771	0.505771	1	|EpiMap=1|ABC=1	rs703039	0.494229	0.494229	0.999993	0.999973	0.615938	0.00770543	6.4741e-09	0.000757964	TRUE	TRUE	FALSE	TRUE	FALSE	FALSE	FALSE	TRUE	TRUE
BUN_BSP_Min_INT	qt	Labs	Labs	blood urea nitrogen (BUN, minimum, inv-norm transformed)	10_29180308-29225776	EUR,AFR,EAS	2	1	1	rs186246016	0.994872	29184875	G,NA,NA	A,NA,NA	0.98907,NA,NA	0.0544294,NA,NA	0.0105048,NA,NA	6.65709,NA,NA	5.18138374838169,NA,NA	ARMC4	rs186246016	0.994872	0.994872	1	|GTeX_Finemapped=1			0	0.978235	0.493787	0.498168	0.00770543	6.4741e-09	0.000757964	TRUE	FALSE	FALSE	FALSE	FALSE	FALSE	FALSE	TRUE	FALSE
BUN_BSP_Min_INT	qt	Labs	Labs	blood urea nitrogen (BUN, minimum, inv-norm transformed)	10_60264741-60374898	EUR,AFR,EAS	1	53	0.981912	rs11817440	0.0493497	60272369	T,C,T	C,T,C	0.505,0.6392,0.5218	0.0277103,-0.00767366,0.0172621	0.00218456,0.0042834,0.0178301	36.1429,1.1354,0.47759	12.6846138352803,-1.79148807022459,0.968143756905458	BICC1	rs11817440,rs7073504,rs7095501,rs7074778,rs1427197,rs7100474,rs7079648,rs10763553,rs10826198,rs7078900,rs112597538,rs10826199,rs1427195,rs1649028,rs1658497,rs1649031,rs1649030,rs1649032,rs10763551,rs10763552,rs1896245,rs1896246,rs1649033,rs1658496,rs12248958,rs1658494,rs1427196,rs1649027,rs2170779,rs1896243,rs1365740,rs1365741,rs7094882,rs12264028,rs11006171,rs1427198,rs11006170,rs4113952,rs1593677,rs7097576,rs7098606,rs1593675,rs717452,rs717453,rs6481400,rs6481401,rs1658495,rs1896244,rs7917717,rs2438182,rs1658455,rs1649066,rs1658447	0.0493497,0.0380011,0.0365404,0.0304066,0.0284407,0.0261759,0.0261718,0.0252953,0.0252868,0.0246713,0.0243477,0.0236668,0.0225033,0.0206641,0.0201735,0.0201425,0.0201173,0.0200748,0.0198421,0.0198421,0.0198093,0.0198093,0.0197331,0.0194817,0.0194377,0.0194327,0.0193834,0.0193834,0.0193834,0.0186524,0.0186226,0.0186226,0.0184406,0.0183704,0.0161828,0.0161068,0.013165,0.0108243,0.0084335,0.00793042,0.00791575,0.00776706,0.00754896,0.00754896,0.00754261,0.00754261,0.0074025,0.00739623,0.00721368,0.00604728,0.00595219,0.00584798,0.00571931	0.954364	1,1,1,1,1,1,1,1,1,1,1,1,1,1,1,1,1,1,1,1,1,1,1,1,1,1,1,1,1,1,0.655,1,1,1,1,1,1,1,1,1,1,1,1,1,1,1,1,1,1,1,1,1,1	|Promoter=1|ABC=1|Cicero=1,|Promoter=1|ABC=1,|Promoter=1|ABC=1,|Promoter=1|ABC=1,|ABC=1,|Promoter=1|ABC=1|Cicero=1,|Promoter=1|ABC=1|Cicero=1,|ABC=1,|ABC=1,|Promoter=1|ABC=1,|Promoter=1|ABC=1|Cicero=1,|ABC=1,|ABC=1,|EpiMap=1,|EpiMap=1,|EpiMap=1,|EpiMap=1,|EpiMap=1,|Promoter=1|ABC=1,|ABC=1,|ABC=1,|ABC=1,|EpiMap=1,|EpiMap=1,|EpiMap=1,|EpiMap=1,|ABC=1,|EpiMap=1,|ABC=1,|ABC=1,|EpiMap=1,|EpiMap=1|ABC=1,|ABC=1,|EpiMap=1,|ABC=1,|ABC=1,|ABC=1,|EpiMap=1,|EpiMap=1,|EpiMap=1|ABC=1,|EpiMap=1|ABC=1,|EpiMap=1,|EpiMap=1|ABC=1,|EpiMap=1|ABC=1,|EpiMap=1,|EpiMap=1,|EpiMap=1,|ABC=1,|EpiMap=1,|EpiMap=1,|EpiMap=1,|EpiMap=1,|EpiMap=1			0	1	0.419009	0.435988	0.011013	0.00385225	0.00113284	TRUE	FALSE	FALSE	FALSE	FALSE	FALSE	FALSE	TRUE	FALSE
BUN_BSP_Min_INT	qt	Labs	Labs	blood urea nitrogen (BUN, minimum, inv-norm transformed)	10_64874754-65365385	EUR,AFR,EAS	1	21	0.786769	rs7098181	0.0848469	65027143	G,G,G	T,T,T	0.5676,0.7194,0.6667	-0.0179628,-0.007911,0.0323185	0.00220469,0.00457838,0.0188942	15.4302,1.07569,1.05961	-8.14754001696384,-1.7279037563505,1.71049845984482	JMJD1C	rs7098181,rs10761731,rs7088799,rs4400684,rs4454603,rs10761727,rs10761729,rs1935	0.0848469,0.0788656,0.078376,0.044573,0.043864,0.0248258,0.0242783,0.0164214	0.396051	1,1,1,1,1,1,1,1	|ABC=1,|ABC=1,|ABC=1,|ABC=1,|ABC=1,|EpiMap=1,|EpiMap=1,|Exon=1	rs10509186,rs10509189,rs10740134,rs10761716,rs10761756,rs10761766,rs10761779,rs10822149,rs116510698,rs3740331,rs4486511,rs7075901,rs9971352	0.0413576,0.0454393,0.0222908,0.0605365,0.0712829,0.0408784,0.0392807,0.036485,0.0343944,0.038495,0.0494481,0.0409208,0.0452047	0.566014	1	0.379476	0.524093	0.0205394	0.0252684	0.0272931	TRUE	FALSE	FALSE	FALSE	FALSE	FALSE	FALSE	TRUE	FALSE
BUN_BSP_Min_INT	qt	Labs	Labs	blood urea nitrogen (BUN, minimum, inv-norm transformed)	10_75851249-76309882	EUR,AFR,EAS	1	30	0.964001	rs10740423	0.0457086	76030675	C,C,T	T,T,C	0.7575,0.7504,0.6002	-0.0174449,-0.013024,-0.0185179	0.00254838,0.00475304,0.018182	11.1179,2.21174,0.510812	-6.84548615198675,-2.7401410465723,-1.01847431525685	ADK	rs10740423,rs7915999,rs7895587,rs10824095,rs10762587,rs10824120,rs10824119,rs2395078,rs4746191,rs7914783,rs6480724,rs7092741,rs7097778,rs4451661,rs7910153,rs6480726,rs7099494,rs4323810,rs11000934,rs10762589,rs11000939,rs6480728,rs9971034	0.0457086,0.0445641,0.0407988,0.0404683,0.0392066,0.0385489,0.0383751,0.0383751,0.0383698,0.0381783,0.036696,0.0362609,0.0351902,0.0345676,0.0324544,0.0319239,0.027264,0.0272588,0.0210595,0.0208399,0.015264,0.014837,0.0148368	0.751047	1,1,1,1,1,1,0.904,1,1,1,1,1,1,1,1,1,1,1,1,1,1,1,1	|GTeX_Finemapped=1,|ABC=1,|GTeX_Finemapped=1,|Exon=1|ABC=1,|GTeX_Finemapped=1,|GTeX_Finemapped=1,|GTeX_Finemapped=1|EpiMap=1,|GTeX_Finemapped=1,|GTeX_Finemapped=1,|GTeX_Finemapped=1,|GTeX_Finemapped=1,|GTeX_Finemapped=1,|EpiMap=1,|GTeX_Finemapped=1,|GTeX_Finemapped=1,|GTeX_Finemapped=1,|GTeX_Finemapped=1,|GTeX_Finemapped=1,|GTeX_Finemapped=1,|GTeX_Finemapped=1,|GTeX_Finemapped=1,|GTeX_Finemapped=1,|GTeX_Finemapped=1	rs10762586,rs1908333,rs2131956,rs6480721,rs6688,rs703258,rs7894143	0.0398449,0.0362967,0.0252933,0.0262739,0.0216528,0.0145711,0.0393876	0.20332	1	0.829512	0.486594	0.0333991	0.0124667	0.0034017	TRUE	TRUE	FALSE	TRUE	FALSE	FALSE	FALSE	TRUE	TRUE
BUN_BSP_Min_INT	qt	Labs	Labs	blood urea nitrogen (BUN, minimum, inv-norm transformed)	10_82017116-82218385	EUR,AFR,EAS	1	15	0.913719	rs61859215	0.135952	82151148	G,G,G	A,A,A	0.8837,0.98638,0.97222	-0.0349995,-0.067547,-0.0312645	0.00340698,0.0177472,0.0541955	24.0299,3.85018,0.248707	-10.2728809678953,-3.80606518211323,-0.576883689605226	FAM213A	rs61859215,rs12764048,rs34268041,rs12767261,rs12414691,rs2343302,rs12770500,rs2880599,rs12770472,rs72817596,rs17678737	0.135952,0.0891275,0.0796025,0.0786646,0.0708871,0.060366,0.0581864,0.0562957,0.0559191,0.0501017,0.048389	0.783492	1,0.798,1,1,1,1,1,1,1,1,1	|GTeX_Finemapped=1,|GTeX_Finemapped=1,|GTeX_Finemapped=1|ABC=1,|GTeX_Finemapped=1,|GTeX_Finemapped=1,|GTeX_Finemapped=1,|GTeX_Finemapped=1,|GTeX_Finemapped=1|ABC=1,|GTeX_Finemapped=1,|GTeX_Finemapped=1,|EpiMap=1	rs12772945,rs1538818,rs17679603,rs35547640	0.100852,0.0232337,0.0294342,0.0218731	0.175393	1	0.966851	0.355912	0.107976	0.0165089	0.0166183	FALSE	TRUE	FALSE	FALSE	FALSE	FALSE	FALSE	TRUE	FALSE
BUN_BSP_Min_INT	qt	Labs	Labs	blood urea nitrogen (BUN, minimum, inv-norm transformed)	10_96012950-96040394	EUR,AFR,EAS	1	5	0.996061	rs10786156	0.329266	96014622	C,G,G	G,C,C	0.5427,0.59,0.5357	0.0157025,-0.00924026,-0.00785222	0.00219246,0.00418237,0.0178588	12.0998,1.56621,0.180347	7.16204628590716,-2.20933585502956,-0.439683517369588	PLCE1	rs10786156,rs2274224,rs57866767,rs11187838,rs3891783	0.329266,0.228783,0.164306,0.142402,0.121808	0.986565	1,1,1,1,1	|GTeX_Finemapped=1,|GTeX_Finemapped=1,|GTeX_Finemapped=1,|GTeX_Finemapped=1,|GTeX_Finemapped=1			0	1	0.50486	0.387456	0.00606356	0.00257137	0.000533183	TRUE	FALSE	FALSE	FALSE	FALSE	FALSE	FALSE	TRUE	FALSE
BUN_BSP_Min_INT	qt	Labs	Labs	blood urea nitrogen (BUN, minimum, inv-norm transformed)	11_113194727-113694727	EUR,AFR,EAS	1	4	0.967969	rs61902807	0.49899	113344912	T,T,T	C,C,C	0.6382,0.91831,0.97222	-0.0158689,-0.0274599,-0.0715083	0.002273,0.00751037,0.0541955	11.5346,3.59189,0.728116	-6.98147822261329,-3.65626460480642,-1.31945087691783	DRD2	rs61902807,rs7948028,rs17601612	0.49899,0.351038,0.079649	0.929677	1,1,1	|Promoter=1|ABC=1,|EpiMap=1|ABC=1,|Promoter=1|EpiMap=1|ABC=1	rs7111031	0.0693716	0.0693716	1	0.996094	0.404349	0.0923185	0.0663148	0.0146174	TRUE	TRUE	FALSE	TRUE	FALSE	FALSE	FALSE	TRUE	TRUE
BUN_BSP_Min_INT	qt	Labs	Labs	blood urea nitrogen (BUN, minimum, inv-norm transformed)	11_113194727-113694727	EUR,AFR,EAS	2	2	0.981573	rs56079230	0.712451	113387447	G,NA,NA	T,NA,NA	0.97217,NA,NA	0.0305784,NA,NA	0.00664024,NA,NA	5.38465,NA,NA	4.60501427659241,NA,NA	HTR3B	rs56079230,rs35659571	0.712451,0.267728	0.980179	1,0.721	|GTeX_Finemapped=1,|GTeX_Finemapped=1			0	0.996777	0.502292	0.497331	0.0923185	0.0663148	0.0146174	TRUE	FALSE	FALSE	FALSE	FALSE	FALSE	FALSE	TRUE	FALSE
BUN_BSP_Min_INT	qt	Labs	Labs	blood urea nitrogen (BUN, minimum, inv-norm transformed)	11_113194727-113694727	EUR,AFR,EAS	3	7	0.984228	rs4319542	0.241287	113451229	C,C,C	G,G,G	0.5746,0.7632,0.7202	-0.0162289,-0.000480421,-0.0395156	0.00220917,0.00483872,0.0198409	12.6903,0.0357825,1.33337	-7.34615262745737,-0.0992867948548376,-1.9916233638595	DRD2	rs4319542,rs6589386,rs61687445,rs7933981,rs7928017,rs4936278,rs7125588	0.241287,0.163934,0.161196,0.133517,0.113616,0.108039,0.0715558	0.993145	1,1,1,1,0.882,1,1	|GTeX_Finemapped=1,|GTeX_Finemapped=1,|GTeX_Finemapped=1,|GTeX_Finemapped=1,|GTeX_Finemapped=1,|GTeX_Finemapped=1,|GTeX_Finemapped=1			0	0.999995	0.258272	0.626548	0.0923185	0.0663148	0.0146174	TRUE	FALSE	FALSE	FALSE	FALSE	FALSE	FALSE	TRUE	FALSE
BUN_BSP_Min_INT	qt	Labs	Labs	blood urea nitrogen (BUN, minimum, inv-norm transformed)	11_121570520-121661507	EUR,AFR,EAS	1	2	0.994683	rs10736509	0.850662	121594124	G,G,G	T,T,T	0.7634,0.7549,0.94048	-0.0236822,0.000808456,-0.0053431	0.00256997,0.00478216,0.0376448	19.5067,0.0626064,0.0520119	-9.21497138098888,0.169056660588521,-0.14193460982659	SC5D	rs10736509,rs4307731	0.850662,0.117767	0.968429	1,1	|ABC=1,|ABC=1			0	1	0.353862	0.315735	0.00852161	0.000316623	6.4741e-09	TRUE	FALSE	FALSE	FALSE	FALSE	FALSE	FALSE	TRUE	FALSE
BUN_BSP_Min_INT	qt	Labs	Labs	blood urea nitrogen (BUN, minimum, inv-norm transformed)	11_28302234-28555952	EUR,AFR,EAS	1	4	0.99615	rs4547081	0.401795	28486224	T,C,C	C,T,T	0.5129,0.8101,0.7609	-0.0134334,0.0239362,-0.00943051	0.00218518,0.00524456,0.0208813	9.10397,5.2994,0.186059	-6.14750272288782,4.56400536937322,-0.451624659384234	BDNF	rs4547081,rs1443127,rs10835343	0.401795,0.288517,0.249407	0.939719	1,1,1	|EpiMap=1|ABC=1,|EpiMap=1,|ABC=1	rs10835323	0.0485726	0.0485726	0.999999	0.999813	0.352719	0.00836349	0.0254123	0.000844634	TRUE	TRUE	FALSE	TRUE	FALSE	FALSE	FALSE	TRUE	TRUE
BUN_BSP_Min_INT	qt	Labs	Labs	blood urea nitrogen (BUN, minimum, inv-norm transformed)	11_30749090-30774525	EUR,AFR,EAS	1	2	1	rs685270	0.725064	30751955	C,C,C	T,T,T	0.6004,0.6808,0.5089	-0.0341521,0.00374459,0.00171862	0.00222987,0.00441265,0.017816	52.222,0.402193,0.0347272	-15.3157358949176,0.84860344690832,0.0964649753030983	MPPED2	rs685270,rs795237	0.725064,0.274936	1	1,1	|EpiMap=1,|EpiMap=1			0	1	0.256256	0.410815	0.000863358	6.4741e-09	0.0115361	TRUE	FALSE	FALSE	FALSE	FALSE	FALSE	FALSE	TRUE	FALSE
BUN_BSP_Min_INT	qt	Labs	Labs	blood urea nitrogen (BUN, minimum, inv-norm transformed)	11_30749090-30774525	EUR,AFR,EAS	2	1	1	rs795236	1	30750910	C,C,C	T,T,T	0.8936,0.6581,0.753	-0.0243339,-0.0124697,-0.0221937	0.00354217,0.00433656,0.0206522	11.1918,2.39426,0.548928	-6.86977191947309,-2.8754819488258,-1.07464095834826	MPPED2	rs795236	1	1	1	|EpiMap=1			0	1	0.948987	0.472229	0.000863358	6.4741e-09	0.0115361	TRUE	TRUE	FALSE	TRUE	FALSE	FALSE	FALSE	TRUE	TRUE
