## Supplementary Note Tables for "Systematic variant-to-gene mapping highlights *TGFB2* and *VEGFA* as adipokine-coding genes with non-obese, insulin-resistance-like characteristics and distinct disease risks" (part 8 of 47)

### Sheet: SNT2_cs2g_finemap (continued)
Supplementary Note Table 2: Combined SNP-to-gene annotation and SuSiEx fine-mapping results across MVP traits.
BUN_BSP_Min_INT	qt	Labs	Labs	blood urea nitrogen (BUN, minimum, inv-norm transformed)	11_32447347-32506840	EUR,AFR,EAS	1	12	0.889202	rs10835912	0.399011	32470303	T,C,C	C,T,T	0.667,0.7443,0.7599	-0.0162032,0.0119168,0.0051004	0.00231754,0.00471521,0.0208515	11.5657,1.93952,0.0932547	-6.99155138638384,2.52731055456703,0.244605903652015	WT1-AS	rs10835912,rs12292135,rs12270749,rs4980793,rs4275604	0.399011,0.347727,0.0591399,0.0473201,0.0286366	0.881835	0.798,0.798,0.798,1,0.972	|GTeX_Finemapped=1,|GTeX_Finemapped=1,|GTeX_Finemapped=1,|GTeX_Finemapped=1,|Exon=1	rs3858446,rs3858447,rs3858448,rs5030176,rs5030178,rs5030179,rs7103000	0.00543767,0.0055385,0.00493711,0.00547458,0.00546687,0.0146465,0.0267738	0.068275	0.999999	0.739546	0.261805	0.0462685	0.0133045	0.0115812	TRUE	FALSE	FALSE	FALSE	FALSE	FALSE	FALSE	TRUE	FALSE
BUN_BSP_Min_INT	qt	Labs	Labs	blood urea nitrogen (BUN, minimum, inv-norm transformed)	11_34534657-34549409	EUR,AFR,EAS	1	2	1	rs836144	0.932273	34534657	C,C,C	G,G,G	0.662,0.8593,0.6935	-0.0218131,0.0106307,-0.0269143	0.002309,0.0059159,0.0193185	20.4574,1.14062,0.786317	-9.44699003897791,1.79697087509931,-1.39318787690556	ELF5	rs836144,rs836143	0.932273,0.0677271	1	1,1	|Promoter=1|GTeX_Finemapped=1|EpiMap=1|ABC=1,|Promoter=1|GTeX_Finemapped=1|ABC=1			0	1	0.627808	0.515314	0.0181918	9.59744e-07	6.4741e-09	TRUE	FALSE	FALSE	FALSE	FALSE	FALSE	FALSE	TRUE	FALSE
BUN_BSP_Min_INT	qt	Labs	Labs	blood urea nitrogen (BUN, minimum, inv-norm transformed)	11_47374928-48004369	EUR,AFR,EAS	1	15	0.963949	rs11039278	0.243364	47557356	T,C,T	C,T,C	0.8519,0.6384,0.7073	0.0241426,-0.00522238,0.0147731	0.00307496,0.00428134,0.0195748	14.3856,0.65259,0.346373	7.8513541639566,-1.2198003428833,0.754699920305699	SLC39A13	rs11039278,rs9666924,rs61000762,rs753812,rs11822402	0.243364,0.23162,0.0120669,0.0111318,0.0106565	0.508839	1,0.798,1,1,0.655	|GTeX_Finemapped=1,|GTeX_Finemapped=1,|Exon=1|ABC=1,|Exon=1|ABC=1,|EpiMap=1	rs1044269,rs11039300,rs11820650,rs11821860,rs1474056,rs4752839,rs4752843,rs60882887,rs60929305,rs7931089	0.151975,0.179816,0.0132775,0.0116276,0.0109263,0.0220439,0.0120445,0.0114349,0.0249652,0.0109263	0.449037	1	0.672696	0.316599	0.0563015	0.0528798	0.00422518	TRUE	FALSE	FALSE	FALSE	FALSE	FALSE	FALSE	TRUE	FALSE
BUN_BSP_Min_INT	qt	Labs	Labs	blood urea nitrogen (BUN, minimum, inv-norm transformed)	11_47374928-48004369	EUR,AFR,EAS	2	13	0.878776	rs78449878	0.283717	47609109	NA,T,NA	NA,C,NA	NA,0.8608,NA	NA,-0.0301267,NA	NA,0.00594251,NA	NA,6.39963,NA	NA,-5.06969277291919,NA	FAM180B	rs78449878	0.283717	0.283717	0.99	|Promoter=1|EpiMap=1|ABC=1	rs114955878,rs116063072,rs56866638,rs58880275,rs75880093,rs76054832,rs76928432,rs77057267,rs77334029,rs78850248,rs78867744,rs80084197	0.0468364,0.0529672,0.0774368,0.033333,0.0393221,0.0526531,0.0702697,0.0468364,0.0468364,0.0933972,0.0517707,0.0621874	0.673846	0.500922	0.999878	0.497561	0.0563015	0.0528798	0.00422518	FALSE	TRUE	FALSE	FALSE	FALSE	FALSE	FALSE	TRUE	FALSE
BUN_BSP_Min_INT	qt	Labs	Labs	blood urea nitrogen (BUN, minimum, inv-norm transformed)	11_4998232-5498232	EUR,AFR,EAS	1	1	1	rs334	1	5248232	NA,T,NA	NA,A,NA	NA,0.90015,NA	NA,0.0630932,NA	NA,0.00686134,NA	NA,19.4278,NA	NA,9.19546327685263,NA	HBB	rs334	1	1	0.981	|Exon=1			0	0.5	1	0.5	0.111727	0.0663381	0.00451008	FALSE	TRUE	FALSE	FALSE	FALSE	FALSE	FALSE	TRUE	FALSE
BUN_BSP_Min_INT	qt	Labs	Labs	blood urea nitrogen (BUN, minimum, inv-norm transformed)	11_69227914-69244787	EUR,AFR,EAS	1	1	1	rs4980785	0.998393	69234494	C,T,T	T,C,C	0.6064,0.7769,0.501	0.0181692,-0.00150984,-0.0152995	0.00223565,0.00494092,0.0178132	15.3566,0.119229,0.408486	8.12703240668262,-0.305578718133465,-0.858885545550491	MYEOV	rs4980785	0.998393	0.998393	1	|EpiMap=1			0	1	0.416477	0.408997	0.0114023	0.000144898	0.0140294	TRUE	FALSE	FALSE	FALSE	FALSE	FALSE	FALSE	TRUE	FALSE
BUN_BSP_Min_INT	qt	Labs	Labs	blood urea nitrogen (BUN, minimum, inv-norm transformed)	12_109851486-110048015	EUR,AFR,EAS	1	21	0.928353	rs2241208	0.206901	109962795	C,C,G	G,G,C	0.5338,0.7398,0.6895	-0.0167804,-0.00411497,0.0139716	0.00218946,0.00468846,0.0192492	13.7449,0.420083,0.329804	-7.66417290108063,-0.877680517696642,0.725827566859921	MMAB	rs2241208,rs10850435,rs10161126,rs2879107,rs12321904,rs9593,rs11609896,rs11067231,rs877710,rs874170	0.206901,0.0551235,0.0385035,0.0361652,0.0317252,0.0258351,0.0257604,0.0236799,0.023202,0.022775	0.489671	0.769,0.769,0.769,1,1,1,0.727,0.981,0.981,1	|GTeX_Finemapped=1|ABC=0.500,|eQTLGen_Finemapped=1,|eQTLGen_Finemapped=1,|eQTLGen_Finemapped=1,|eQTLGen_Finemapped=1,|Exon=1,|eQTLGen_Finemapped=1,|Exon=1,|Exon=1,|Exon=1	rs1045255,rs10850443,rs1543896,rs2058804,rs2058807,rs2241215,rs2338104,rs7298565,rs7956788,rs888192,rs918106	0.0310544,0.0247595,0.0318693,0.0570601,0.0347739,0.0318693,0.0818475,0.0603791,0.0331772,0.023202,0.0505784	0.460571	1	0.326204	0.346887	0.0397986	0.0197555	0.00796708	TRUE	FALSE	FALSE	FALSE	FALSE	FALSE	FALSE	TRUE	FALSE
BUN_BSP_Min_INT	qt	Labs	Labs	blood urea nitrogen (BUN, minimum, inv-norm transformed)	12_121392040-121445808	EUR,AFR,EAS	1	8	0.996853	rs2259816	0.170786	121435587	G,G,G	T,T,T	0.6213,0.8737,0.5248	-0.0186058,-0.00890013,-0.0327492	0.00225171,0.00619238,0.0178351	15.8474,0.822056,1.17832	-8.26296459135501,-1.43727129149051,-1.8362218322297	HNF1A	rs2259816,rs2464195,rs2259852,rs1169310,rs1169309	0.170786,0.157884,0.144645,0.110185,0.0784276	0.661928	1,1,1,0.981,1	|Exon=1,|Exon=1,|Exon=1,|Exon=1,|Exon=1	rs1169311,rs1169312,rs735396	0.119921,0.0832119,0.126812	0.329945	1	0.40431	0.582065	0.0156091	0.0146978	0.0170334	TRUE	FALSE	FALSE	FALSE	FALSE	FALSE	FALSE	TRUE	FALSE
BUN_BSP_Min_INT	qt	Labs	Labs	blood urea nitrogen (BUN, minimum, inv-norm transformed)	12_121392040-121445808	EUR,AFR,EAS	2	5	0.974652	rs7305428	0.563963	121402640	G,G,G	A,A,A	0.7654,0.6089,0.8442	0.0191138,0.00387642,-0.00318345	0.00257753,0.00421525,0.0245587	12.9168,0.446393,0.0472744	7.41554899458008,0.919618053496234,-0.129626160993864	RNF10	rs7305428,rs11065373,rs6489787	0.563963,0.135004,0.0579995	0.756966	1,0.721,0.882	|GTeX_Finemapped=1,|GTeX_Finemapped=1,|GTeX_Finemapped=1	rs11065374,rs11065376	0.0567814,0.136957	0.193738	0.998533	0.278657	0.272694	0.0156091	0.0146978	0.0170334	TRUE	FALSE	FALSE	FALSE	FALSE	FALSE	FALSE	TRUE	FALSE
BUN_BSP_Min_INT	qt	Labs	Labs	blood urea nitrogen (BUN, minimum, inv-norm transformed)	12_12192014-12210001	EUR,AFR,EAS	1	6	1	rs117039945	0.209437	12205652	A,A,A	G,G,G	0.92445,0.991679,0.992063	0.0300617,-0.0113109,0.0193953	0.00413288,0.0226447,0.100372	12.4565,0.20941,0.0722316	7.27378970596775,-0.499494362919359,0.193234168891723	BCL2L14	rs117039945,rs117080167,rs117412388,rs117099781,rs11616030,rs117113238	0.209437,0.209437,0.20842,0.184114,0.0947266,0.0938638	0.999998	1,1,1,1,1,0.798	|GTeX_Finemapped=1,|GTeX_Finemapped=1,|GTeX_Finemapped=1,|GTeX_Finemapped=1,|GTeX_Finemapped=1|ABC=1,|GTeX_Finemapped=1			0	1	0.354077	0.296245	0.0274796	0.00170447	0.0320085	TRUE	FALSE	FALSE	FALSE	FALSE	FALSE	FALSE	TRUE	FALSE
BUN_BSP_Min_INT	qt	Labs	Labs	blood urea nitrogen (BUN, minimum, inv-norm transformed)	12_15321194-15346379	EUR,AFR,EAS	1	4	0.995323	rs7956634	0.560237	15321194	T,C,T	C,T,C	0.829,0.5499,0.7272	0.0191216,-0.014678,-0.0158398	0.00290092,0.0041347,0.0199969	10.3613,3.41422,0.368257	6.591564055541,-3.54995525672963,-0.792112777480509	RERG	rs7956634,rs2193172,rs7956773,rs7302787	0.560237,0.21299,0.15001,0.0507716	0.974009	0.655,1,0.655,1	|EpiMap=1,|EpiMap=1,|EpiMap=1,|EpiMap=1			0	1	0.982581	0.421194	0.00414441	0.00344108	0.00338193	TRUE	TRUE	FALSE	TRUE	FALSE	FALSE	FALSE	TRUE	TRUE
BUN_BSP_Min_INT	qt	Labs	Labs	blood urea nitrogen (BUN, minimum, inv-norm transformed)	12_42513127-42870888	EUR,AFR,EAS	1	17	0.890084	rs10492388	0.197072	42608001	T,T,T	C,C,C	0.6064,0.7519,0.5437	-0.0159403,-0.0207772,-0.00375872	0.00223565,0.00476263,0.0178816	11.9985,4.89088,0.0790885	-7.13005166282737,-4.36254758400296,-0.210200429491768	YAF2	rs10492388,rs12370778,rs2406568,rs1059360,rs11181398,rs2406567,rs11181404,rs12371762,rs10459290	0.197072,0.0762278,0.0712465,0.060994,0.0586035,0.052903,0.0317614,0.028872,0.00766475	0.585345	1,1,1,1,1,1,1,1,1	|ABC=1,|Exon=1,|Exon=1,|Exon=1,|GTeX_Finemapped=1,|Exon=1,|GTeX_Finemapped=1,|GTeX_Finemapped=1,|eQTLGen_Finemapped=1	rs1051453,rs11181499,rs11181501,rs11181507,rs17551006,rs1796382,rs3810793,rs7970003	0.0252879,0.0679507,0.0839458,0.0682343,0.083217,0.00404,0.0319473,0.00395644	0.368579	1	0.9868	0.375984	0.0279	0.00797314	0.00346253	TRUE	TRUE	FALSE	TRUE	FALSE	FALSE	FALSE	TRUE	TRUE
BUN_BSP_Min_INT	qt	Labs	Labs	blood urea nitrogen (BUN, minimum, inv-norm transformed)	12_46086071-46454899	EUR,AFR,EAS	1	8	0.978487	rs10785594	0.345644	46384030	C,T,C	T,C,T	0.501,0.93343,0.5407	0.0162191,-0.0198133,0.0168591	0.00218445,0.00825202,0.0178725	12.9471,1.78649,0.461519	7.42479800407425,-2.40102423406633,0.94329836340747	SCAF11	rs10785594,rs10785595,rs10785593,rs11183268,rs10880879,rs10785592,rs7315731	0.345644,0.161899,0.132196,0.0865971,0.0747066,0.0672994,0.0417976	0.91014	1,1,1,1,1,1,1	|Promoter=1|ABC=1,|Promoter=1|ABC=1,|Promoter=1|ABC=1,|ABC=1,|ABC=1,|EpiMap=1|ABC=1,|Exon=1	rs67133230	0.0425519	0.0425519	1	0.774832	0.401782	0.023674	0.0480493	0.0196476	TRUE	FALSE	FALSE	FALSE	FALSE	FALSE	FALSE	TRUE	FALSE
BUN_BSP_Min_INT	qt	Labs	Labs	blood urea nitrogen (BUN, minimum, inv-norm transformed)	12_47180370-47222144	EUR,AFR,EAS	1	9	1	rs10881001	0.11227	47194732	A,A,A	G,G,G	0.8002,0.556,0.5675	-0.0240315,-0.00503264,0.0134912	0.00273158,0.00414011,0.0179778	17.8548,0.649472,0.343912	-8.79765556930421,-1.21558122851808,0.750436649645674	SLC38A4	rs10881001,rs11183617,rs2465605,rs2191162,rs2465608,rs2429473,rs2429472,rs2465604,rs2250010	0.11227,0.111208,0.110183,0.108408,0.10809,0.107137,0.1061,0.104782,0.0846699	0.952848	1,1,1,1,1,1,1,1,1	|GTeX_Finemapped=1,|GTeX_Finemapped=1,|GTeX_Finemapped=1,|GTeX_Finemapped=1,|GTeX_Finemapped=1,|GTeX_Finemapped=1,|GTeX_Finemapped=1,|GTeX_Finemapped=1,|GTeX_Finemapped=1			0	1	0.420025	0.371845	0.00712779	0.0102849	0.013057	TRUE	FALSE	FALSE	FALSE	FALSE	FALSE	FALSE	TRUE	FALSE
BUN_BSP_Min_INT	qt	Labs	Labs	blood urea nitrogen (BUN, minimum, inv-norm transformed)	12_56860020-56958673	EUR,AFR,EAS	1	7	0.993402	rs2657880	0.227607	56863770	G,G,G	C,C,C	0.7883,0.97126,0.91766	-0.0304319,-0.0246297,0.0215245	0.00267366,0.012312,0.0324015	29.2895,1.34246,0.295424	-11.3821129088964,-2.00046296296296,0.664305664861195	SPRYD4	rs2657880,rs2939302,rs2933243,rs73114872	0.227607,0.155641,0.153233,0.138402	0.674883	0.465,1,1,1	|Exon=1|GTeX_Finemapped=1|ABC=1,|GTeX_Finemapped=1,|GTeX_Finemapped=1,|GTeX_Finemapped=1	rs1043011,rs2638315,rs2657879	0.101762,0.104411,0.118499	0.324672	1	0.644446	0.410127	0.00902216	0.00687006	0.00352311	TRUE	FALSE	FALSE	FALSE	FALSE	FALSE	FALSE	TRUE	FALSE
BUN_BSP_Min_INT	qt	Labs	Labs	blood urea nitrogen (BUN, minimum, inv-norm transformed)	12_57645789-57844049	EUR,AFR,EAS	1	5	0.993735	rs7964492	0.624515	57823585	A,A,A	C,C,C	0.8052,0.91528,0.92361	0.0285935,0.0313581,0.00142499	0.00275782,0.00738704,0.0335312	24.4608,4.66039,0.014977	10.3681531064391,4.24501559487968,0.0424974352245073	R3HDM2	rs7964492	0.624515	0.624515	1	|Promoter=1|ABC=1	rs11613352,rs2229357,rs3741414,rs7971133	0.109208,0.0752679,0.0825248,0.0905281	0.357529	1	0.996947	0.403677	0.0386985	0.0198333	0.00176507	TRUE	TRUE	FALSE	TRUE	FALSE	FALSE	FALSE	TRUE	TRUE
BUN_BSP_Min_INT	qt	Labs	Labs	blood urea nitrogen (BUN, minimum, inv-norm transformed)	12_57645789-57844049	EUR,AFR,EAS	2	1	1	rs61937595	0.975952	57682956	C,NA,NA	T,NA,NA	0.90954,NA,NA	-0.0259081,NA,NA	0.00380779,NA,NA	10.9924,NA,NA	-6.80397290816983,NA,NA	PRIM1	rs61937595	0.975952	0.975952	1	|GTeX_Finemapped=1			0	0.988176	0.498483	0.499549	0.0386985	0.0198333	0.00176507	TRUE	FALSE	FALSE	FALSE	FALSE	FALSE	FALSE	TRUE	FALSE
BUN_BSP_Min_INT	qt	Labs	Labs	blood urea nitrogen (BUN, minimum, inv-norm transformed)	13_111085478-111107640	EUR,AFR,EAS	1	2	0.982569	rs11616263	0.922171	111085478	T,T,T	C,C,C	0.7078,0.5091,0.93948	-0.0169766,-0.00577278,-0.0736914	0.00240169,0.00411474,0.0373524	11.8055,0.794169,1.31417	-7.06860585670923,-1.40295134078945,-1.97286921322325	COL4A1	rs11616263,rs9521757	0.922171,0.0306176	0.952789	0.5,1	|ABC=0.500,|EpiMap=1			0	1	0.225968	0.651238	0.0223682	0.032427	0.0216067	TRUE	FALSE	FALSE	FALSE	FALSE	FALSE	FALSE	TRUE	FALSE
BUN_BSP_Min_INT	qt	Labs	Labs	blood urea nitrogen (BUN, minimum, inv-norm transformed)	13_111085478-111107640	EUR,AFR,EAS	2	1	1	rs9559802	0.994678	111103279	A,C,A	C,A,C	0.5278,0.6581,0.6548	-0.0109392,-0.00367057,0.0262033	0.00218783,0.00433656,0.0187336	6.24162,0.400865,0.79077	-5.00002285369521,-0.846424354788127,1.39873275825255	LINC00346	rs9559802	0.994678	0.994678	1	|GTeX_Finemapped=1			0	0.999459	0.198263	0.450515	0.0223682	0.032427	0.0216067	TRUE	FALSE	FALSE	FALSE	FALSE	FALSE	FALSE	TRUE	FALSE
BUN_BSP_Min_INT	qt	Labs	Labs	blood urea nitrogen (BUN, minimum, inv-norm transformed)	13_58252801-58717996	EUR,AFR,EAS	1	1	1	rs7325960	0.987226	58314196	T,T,T	G,G,G	0.7883,0.7005,0.90476	0.0178212,-0.00287856,0.0034539	0.00267366,0.00449095,0.0303414	10.5787,0.28271,0.0412599	6.66546980543525,-0.640969059998441,0.113834562676739	PCDH17	rs7325960	0.987226	0.987226	1	|EpiMap=1|ABC=1			0	0.999999	0.306409	0.388223	0.00185741	0.0146405	0.0029626	TRUE	FALSE	FALSE	FALSE	FALSE	FALSE	FALSE	TRUE	FALSE
BUN_BSP_Min_INT	qt	Labs	Labs	blood urea nitrogen (BUN, minimum, inv-norm transformed)	13_72331984-72400565	EUR,AFR,EAS	1	1	1	rs303952	0.999955	72364384	T,C,C	C,T,T	0.5845,0.7239,0.869	0.0162224,0.0010926,-0.0408132	0.00221633,0.00460117,0.0263977	12.604,0.0902846,0.913344	7.31948762142822,0.237461341354482,-1.54608924262341	DACH1	rs303952	0.999955	0.999955	1	|ABC=1			0	1	0.284236	0.555067	0.0108903	0.0123339	0.00211027	TRUE	FALSE	FALSE	FALSE	FALSE	FALSE	FALSE	TRUE	FALSE
BUN_BSP_Min_INT	qt	Labs	Labs	blood urea nitrogen (BUN, minimum, inv-norm transformed)	13_93962409-94462409	EUR,AFR,EAS	1	1	1	rs1445253	0.994386	94211102	A,A,A	C,C,C	0.6889,0.5825,0.96627	0.012344,-0.00452372,-0.0682774	0.0023593,0.00417123,0.0493349	6.77562,0.555734,0.778922	5.23206035688552,-1.08450505006916,-1.38395740135279	GPC6	rs1445253	0.994386	0.994386	1	|EpiMap=1			0	0.99421	0.367428	0.450065	0.0101142	0.00955222	0.0197224	TRUE	FALSE	FALSE	FALSE	FALSE	FALSE	FALSE	TRUE	FALSE
BUN_BSP_Min_INT	qt	Labs	Labs	blood urea nitrogen (BUN, minimum, inv-norm transformed)	13_96271864-96756214	EUR,AFR,EAS	1	19	0.683905	rs116988021	0.820384	96306160	C,NA,NA	G,NA,NA	0.93241,NA,NA	-0.0314181,NA,NA	0.00435078,NA,NA	12.2881,NA,NA	-7.22125687807703,NA,NA	DZIP1	rs116988021,rs76030156,rs3087341,rs75192006,rs12428035,rs11618323,rs145544882,rs148598869,rs41277668,rs17879875,rs77930391,rs141206229,rs12429254,rs2274292,rs115779493	0.820384,0.0346467,0.0169997,0.0083086,0.00619165,0.00591388,0.00531153,0.0051611,0.00511299,0.00487229,0.00464888,0.00444209,0.00421787,0.00421787,0.00416687	0.934596	1,1,1,1,1,0.882,1,1,1,1,1,1,1,1,1	|EpiMap=1|ABC=1,|GTeX_Finemapped=1,|GTeX_Finemapped=1,|GTeX_Finemapped=1,|GTeX_Finemapped=1,|GTeX_Finemapped=1,|GTeX_Finemapped=1,|GTeX_Finemapped=1,|Promoter=1|GTeX_Finemapped=1|ABC=1,|GTeX_Finemapped=1,|Promoter=1|GTeX_Finemapped=1,|GTeX_Finemapped=1,|GTeX_Finemapped=1,|Exon=1|GTeX_Finemapped=1,|GTeX_Finemapped=1	rs2129006,rs2170813,rs72637833,rs72637837	0.00455149,0.00455149,0.00455149,0.00455149	0.018206	1	0.409095	0.429772	0.111273	0.00812913	0.00357275	FALSE	FALSE	FALSE	FALSE	FALSE	FALSE	FALSE	FALSE	FALSE
BUN_BSP_Min_INT	qt	Labs	Labs	blood urea nitrogen (BUN, minimum, inv-norm transformed)	14_58712914-58854075	EUR,AFR,EAS	1	6	0.983513	rs1051858	0.259265	58831142	A,A,G	G,G,A	0.66,0.6566,0.5169	0.0154843,-0.00296593,0.00466813	0.00230569,0.00433202,0.0178234	10.7278,0.306658,0.100513	6.71569031396241,-0.684652887105784,0.261910185486495	ARID4A	rs1051858,rs12891852,rs8008129	0.259265,0.16162,0.0615106	0.482396	0.8,0.808,1	|Exon=1,|Promoter=1|GTeX_Finemapped=1|EpiMap=1,|GTeX_Finemapped=1	rs74055634,rs8004532,rs8005422	0.0738869,0.235881,0.167753	0.477521	1	0.434609	0.363157	0.0289819	0.0162237	0.00850535	TRUE	FALSE	FALSE	FALSE	FALSE	FALSE	FALSE	TRUE	FALSE
BUN_BSP_Min_INT	qt	Labs	Labs	blood urea nitrogen (BUN, minimum, inv-norm transformed)	14_94838142-94844947	EUR,AFR,EAS	1	2	0.939119	rs28929474	0.520313	94844947	C,NA,NA	T,NA,NA	0.9831,NA,NA	-0.0821616,NA,NA	0.00847363,NA,NA	21.5043,NA,NA	-9.69615147227339,NA,NA	SERPINA1	rs28929474	0.520313	0.520313	1	|Exon=1|EpiMap=1	rs112635299	0.479687	0.479687	1	0.5	0.5	0.0135001	3.90147e-05	0.00501991	TRUE	FALSE	FALSE	FALSE	FALSE	FALSE	FALSE	TRUE	FALSE
BUN_BSP_Min_INT	qt	Labs	Labs	blood urea nitrogen (BUN, minimum, inv-norm transformed)	15_39196605-39235596	EUR,AFR,EAS	1	1	1	rs12909862	1	39224137	C,T,C	T,C,T	0.6352,0.5809,0.7609	0.0221953,-0.000436396,-0.0227796	0.00226897,0.00416899,0.0208813	21.8715,0.0378048,0.560173	9.78210377395911,-0.104676672287532,-1.09090909090909	GPR176	rs12909862	1	1	1	|EpiMap=1			0	1	0.445227	0.473811	0.912747	6.4741e-09	6.4741e-09	FALSE	FALSE	FALSE	FALSE	FALSE	FALSE	FALSE	FALSE	FALSE
BUN_BSP_Min_INT	qt	Labs	Labs	blood urea nitrogen (BUN, minimum, inv-norm transformed)	15_42918017-43396604	EUR,AFR,EAS	1	26	0.809406	rs28562951	0.143873	42998365	T,T,T	C,C,C	0.7883,0.5726,0.93849	-0.0170051,-0.00120733,-0.0312991	0.00267366,0.00415813,0.0370701	9.69587,0.112639,0.399582	-6.36023278950951,-0.290354077433846,-0.844321973774012	CDAN1	rs28562951,rs4924691,rs61122145,rs28798437,rs12902830,rs28823029,rs28811114,rs2136900,rs16957020,rs7163030,rs9919994,rs9920163,rs12102055,rs34603230,rs12912064,rs2280048,rs2412740,rs4545789	0.143873,0.0880533,0.0835898,0.0708679,0.0670491,0.0602631,0.0571356,0.0489996,0.0439417,0.0249349,0.0207847,0.0182132,0.0165516,0.0146552,0.00926923,0.00827576,0.00589661,0.00499259	0.787347	1,1,1,1,1,1,1,1,1,1,1,1,0.769,1,1,1,1,1	|GTeX_Finemapped=1|eQTLGen_Finemapped=1,|GTeX_Finemapped=1,|eQTLGen_Finemapped=1,|GTeX_Finemapped=1,|eQTLGen_Finemapped=1,|GTeX_Finemapped=1,|GTeX_Finemapped=1,|GTeX_Finemapped=1,|GTeX_Finemapped=1,|GTeX_Finemapped=1|ABC=1,|GTeX_Finemapped=1,|GTeX_Finemapped=1,|eQTLGen_Finemapped=1,|GTeX_Finemapped=1,|GTeX_Finemapped=1,|GTeX_Finemapped=1|eQTLGen_Finemapped=1|ABC=1,|GTeX_Finemapped=1|eQTLGen_Finemapped=1,|GTeX_Finemapped=1	rs1058846,rs1995939,rs3199486,rs3742993,rs6493059,rs8024902,rs8031218,rs9269	0.0257637,0.00911777,0.00912543,0.00537879,0.0715846,0.0064286,0.0122992,0.0248832	0.164581	0.999999	0.247327	0.317264	0.0856951	0.0411186	0.0189566	TRUE	FALSE	FALSE	FALSE	FALSE	FALSE	FALSE	TRUE	FALSE
BUN_BSP_Min_INT	qt	Labs	Labs	blood urea nitrogen (BUN, minimum, inv-norm transformed)	15_47613403-47684936	EUR,AFR,EAS	1	4	0.794323	rs7174964	0.315434	47676228	A,A,A	C,C,C	0.7932,0.736,0.96429	0.0179261,0.00850686,-0.0179253	0.00269678,0.00466659,0.0479968	10.5249,1.16549,0.149477	6.64722372607332,1.82292851953996,-0.373468647909861	SLC24A5	rs7174964,rs7175414,rs7174904	0.315434,0.315434,0.313332	0.9442	1,1,1	|EpiMap=1,|EpiMap=1,|EpiMap=1	rs34282646	0.0442248	0.0442248	1	0.657955	0.383398	0.0109723	0.0101739	0.0062821	TRUE	FALSE	FALSE	FALSE	FALSE	FALSE	FALSE	TRUE	FALSE
BUN_BSP_Min_INT	qt	Labs	Labs	blood urea nitrogen (BUN, minimum, inv-norm transformed)	15_53858438-54006275	EUR,AFR,EAS	1	1	1	rs17730281	0.998047	53907948	G,G,G	A,A,A	0.7982,0.8752,0.5149	0.0345262,0.0208719,0.00850305	0.00272142,0.00622414,0.0178211	36.1551,3.09783,0.198413	12.6868326094465,3.35337894070506,0.477133846956697	WDR72	rs17730281	0.998047	0.998047	1	|Exon=1			0	1	0.934834	0.39187	0.0333336	0.0193463	0.0154906	TRUE	TRUE	FALSE	TRUE	FALSE	FALSE	FALSE	TRUE	TRUE
BUN_BSP_Min_INT	qt	Labs	Labs	blood urea nitrogen (BUN, minimum, inv-norm transformed)	15_53858438-54006275	EUR,AFR,EAS	2	1	1	rs551225	0.995723	54003091	G,G,G	A,A,A	0.506,0.8374,0.7986	-0.0254154,-0.0269575,-0.0213233	0.00218461,0.0055746,0.0222084	30.557,5.87735,0.472395	-11.6338385341091,-4.83577297025796,-0.960145710632013	WDR72	rs551225	0.995723	0.995723	1	|Exon=1			0	1	0.999834	0.443994	0.0333336	0.0193463	0.0154906	TRUE	TRUE	FALSE	TRUE	FALSE	FALSE	FALSE	TRUE	TRUE
BUN_BSP_Min_INT	qt	Labs	Labs	blood urea nitrogen (BUN, minimum, inv-norm transformed)	15_53858438-54006275	EUR,AFR,EAS	3	1	1	rs193060710	0.954327	53976844	T,NA,NA	C,NA,NA	0.97515,NA,NA	-0.0419653,NA,NA	0.00701637,NA,NA	8.65424,NA,NA	-5.98105573109742,NA,NA	WDR72	rs193060710	0.954327	0.954327	1	|Exon=1			0	0.732928	0.422541	0.484282	0.0333336	0.0193463	0.0154906	FALSE	FALSE	FALSE	FALSE	FALSE	FALSE	FALSE	FALSE	FALSE
BUN_BSP_Min_INT	qt	Labs	Labs	blood urea nitrogen (BUN, minimum, inv-norm transformed)	15_63390622-63605080	EUR,AFR,EAS	1	6	0.976465	rs4775622	0.674384	63408179	A,A,A	C,C,C	0.508,0.94856,0.8036	0.0166468,-0.0343718,-0.00615366	0.00218473,0.00931232,0.0224192	13.5944,3.65098,0.105842	7.61961432305136,-3.69100288649875,-0.274481694262061	LACTB	rs4775622,rs1126309,rs145418989,rs189796619,rs183109285,rs4775623	0.674384,0.129759,0.0421137,0.0391805,0.0391171,0.0364471	0.961001	1,1,1,1,1,1	|GTeX_Finemapped=1|EpiMap=1,|GTeX_Finemapped=1|EpiMap=1,|Promoter=1|GTeX_Finemapped=1|ABC=1,|Promoter=1|GTeX_Finemapped=1|ABC=1,|Promoter=1|GTeX_Finemapped=1|ABC=1,|GTeX_Finemapped=1			0	0.999996	0.959665	0.27408	0.0169226	0.0430041	0.0109833	TRUE	TRUE	FALSE	TRUE	FALSE	FALSE	FALSE	TRUE	TRUE
BUN_BSP_Min_INT	qt	Labs	Labs	blood urea nitrogen (BUN, minimum, inv-norm transformed)	15_63390622-63605080	EUR,AFR,EAS	2	3	0.841332	rs17762798	0.584792	63600603	G,G,NA	A,A,NA	0.8032,0.92284,NA	-0.0199697,-0.0104568,NA	0.00274718,0.0077087,NA	12.4416,0.7571,NA	-7.26916328744385,-1.35649331275053,NA	APH1B	rs17762798	0.584792	0.584792	1	|Exon=1	rs10851727,rs959125	0.356026,0.0165251	0.372551	0.997896	0.300278	0.345885	0.0169226	0.0430041	0.0109833	TRUE	FALSE	FALSE	FALSE	FALSE	FALSE	FALSE	TRUE	FALSE
BUN_BSP_Min_INT	qt	Labs	Labs	blood urea nitrogen (BUN, minimum, inv-norm transformed)	15_76136194-76386039	EUR,AFR,EAS	1	2	0.998026	rs4886755	0.811164	76298132	A,A,A	G,G,G	0.505,0.7443,0.501	-0.0355939,-0.0516339,-0.00537007	0.00218456,0.00471521,0.0178132	58.959,27.1799,0.117442	-16.2933954663639,-10.9504984931742,-0.301465766959334	NRG4	rs4886755,rs11072567	0.811164,0.1885	0.999664	1,1	|Exon=1|ABC=1,|ABC=1			0	1	1	0.309225	0.175818	0.0254707	0.0146482	FALSE	TRUE	FALSE	FALSE	FALSE	FALSE	FALSE	TRUE	FALSE
BUN_BSP_Min_INT	qt	Labs	Labs	blood urea nitrogen (BUN, minimum, inv-norm transformed)	15_76136194-76386039	EUR,AFR,EAS	2	12	0.971053	rs74024044	0.215568	76282245	G,G,NA	A,A,NA	0.98509,0.90393,NA	0.0792174,0.0641098,NA	0.00901228,0.00698038,NA	17.8249,19.3827,NA	8.78993994860346,9.18428509622685,NA	C15orf27	rs74024044,rs74024045,rs74024042,rs2133409	0.215568,0.101102,0.078222,0.0623016	0.457194	1,1,0.655,1	|EpiMap=1,|EpiMap=1,|EpiMap=1,|EpiMap=1	rs57737646,rs59839117,rs74024028,rs78434972,rs78460277,rs8030469,rs8031263,rs8038729	0.025087,0.0655285,0.0688441,0.105929,0.0655285,0.0937199,0.00894134,0.0640207	0.497599	1	1	0.5	0.175818	0.0254707	0.0146482	FALSE	TRUE	FALSE	FALSE	FALSE	FALSE	FALSE	TRUE	FALSE
BUN_BSP_Min_INT	qt	Labs	Labs	blood urea nitrogen (BUN, minimum, inv-norm transformed)	15_76136194-76386039	EUR,AFR,EAS	3	1	1	rs10851885	1	76304503	A,A,NA	G,G,NA	0.7624,0.92663,NA	-0.0429274,-0.0614815,NA	0.00256624,0.00788911,NA	62.0848,14.1849,NA	-16.7277417544735,-7.79321114802557,NA	NRG4	rs10851885	1	1	1	|Exon=1|ABC=1			0	1	0.887228	0.5	0.175818	0.0254707	0.0146482	FALSE	TRUE	FALSE	FALSE	FALSE	FALSE	FALSE	TRUE	FALSE
BUN_BSP_Min_INT	qt	Labs	Labs	blood urea nitrogen (BUN, minimum, inv-norm transformed)	15_76136194-76386039	EUR,AFR,EAS	4	2	1	rs56075682	0.499795	76341808	C,C,C	T,T,T	0.6968,0.94856,0.7698	0.0153732,-0.0276388,0.0268386	0.00237625,0.00931232,0.0211578	10.0073,2.52323,0.689053	6.46952130457654,-2.9679821999244,1.2684967246122	NRG4	rs56075682,rs62027649	0.499795,0.466317	0.966112	1,1	|GTeX_Finemapped=1,|GTeX_Finemapped=1			0	1	0.99176	0.479561	0.175818	0.0254707	0.0146482	FALSE	TRUE	FALSE	FALSE	FALSE	FALSE	FALSE	TRUE	FALSE
BUN_BSP_Min_INT	qt	Labs	Labs	blood urea nitrogen (BUN, minimum, inv-norm transformed)	15_76136194-76386039	EUR,AFR,EAS	5	1	1	rs145727191	1	76301905	G,NA,NA	A,NA,NA	0.96918,NA,NA	-0.0767693,NA,NA	0.00631965,NA,NA	33.2292,NA,NA	-12.1477138765596,NA,NA	NRG4	rs145727191	1	1	1	|Promoter=1			0	1	0.5	0.5	0.175818	0.0254707	0.0146482	FALSE	FALSE	FALSE	FALSE	FALSE	FALSE	FALSE	FALSE	FALSE
BUN_BSP_Min_INT	qt	Labs	Labs	blood urea nitrogen (BUN, minimum, inv-norm transformed)	15_99248018-99297665	EUR,AFR,EAS	1	10	0.818861	rs12908437	0.254035	99287375	C,T,C	T,C,T	0.6441,0.7027,0.5635	-0.0171255,0.0124948,-0.00251333	0.00228124,0.00450047,0.0179586	13.2186,2.25982,0.0512456	-7.50710140099244,2.7763322497428,-0.139951332509216	IGF1R	rs12908437,rs4966019,rs2137683,rs8038015,rs7166287,rs4965428,rs61168554,rs11857366,rs1976668,rs2018860	0.254035,0.186347,0.184606,0.14487,0.0656022,0.0416811,0.0286914,0.0222361,0.013809,0.0129945	0.954872	1,1,1,0.882,1,1,1,1,1,1	|EpiMap=1,|EpiMap=1,|EpiMap=1|ABC=1,|GTeX_Finemapped=1,|EpiMap=1,|GTeX_Finemapped=1|ABC=1,|GTeX_Finemapped=1,|GTeX_Finemapped=1,|EpiMap=1,|GTeX_Finemapped=1			0	1	0.621839	0.336394	0.102728	0.0183305	0.00597317	FALSE	FALSE	FALSE	FALSE	FALSE	FALSE	FALSE	FALSE	FALSE
BUN_BSP_Min_INT	qt	Labs	Labs	blood urea nitrogen (BUN, minimum, inv-norm transformed)	16_20383049-20407196	EUR,AFR,EAS	1	1	1	rs77924615	1	20392332	G,G,G	A,A,A	0.7962,0.96293,0.8452	0.0671178,0.0203126,0.0602311	0.00271143,0.0108876,0.0246233	134.548,1.20699,1.8404	24.7536539759463,1.86566369080422,2.44610186286972	UMOD	rs77924615	1	1	1	|EpiMap=1			0	1	0.618803	0.714881	0.0425421	0.0125563	0.0134772	TRUE	FALSE	FALSE	FALSE	FALSE	FALSE	FALSE	TRUE	FALSE
BUN_BSP_Min_INT	qt	Labs	Labs	blood urea nitrogen (BUN, minimum, inv-norm transformed)	16_20383049-20407196	EUR,AFR,EAS	2	2	1	rs11642568	0.922258	20405191	A,A,A	T,T,T	0.8887,0.6823,0.92659	-0.0390685,-0.00356749,-0.0455708	0.00347285,0.00441819,0.0341499	28.6337,0.377367,0.73978	-11.2496940553148,-0.807455089074938,-1.33443436144762	ACSM5	rs11642568,rs9939434	0.922258,0.0579276	0.980186	1,1	|ABC=1,|EpiMap=1			0	1	0.346869	0.549405	0.0425421	0.0125563	0.0134772	TRUE	FALSE	FALSE	FALSE	FALSE	FALSE	FALSE	TRUE	FALSE
BUN_BSP_Min_INT	qt	Labs	Labs	blood urea nitrogen (BUN, minimum, inv-norm transformed)	16_51507396-52007396	EUR,AFR,EAS	1	1	1	rs11645138	0.998787	51790815	C,C,C	T,T,T	0.7932,0.7474,0.752	-0.0155633,-0.0193138,-0.038677	0.00269678,0.00473421,0.0206242	8.10368,4.34573,1.21647	-5.77106771779678,-4.07962468923009,-1.87532122458083	SALL1	rs11645138	0.998787	0.998787	1	|EpiMap=1			0	0.994319	0.994595	0.683746	0.00882094	0.151828	0.00240371	TRUE	FALSE	FALSE	FALSE	FALSE	FALSE	FALSE	TRUE	FALSE
BUN_BSP_Min_INT	qt	Labs	Labs	blood urea nitrogen (BUN, minimum, inv-norm transformed)	16_51507396-52007396	EUR,AFR,EAS	2	9	0.991597	rs13335155	0.138493	51798865	G,G,G	T,T,T	0.6352,0.7458,0.5556	0.0138872,0.0054165,0.00366289	0.00226897,0.00472435,0.0179243	9.03015,0.599316,0.0767157	6.1204863880968,1.14650692687883,0.204353308078977	SALL1	rs13335155,rs11862845,rs4784662,rs4783934,rs16950371,rs11861195,rs11861206,rs2291405	0.138493,0.118003,0.114731,0.111441,0.110727,0.105341,0.105341,0.0951512	0.899228	1,1,1,1,1,1,1,1	|EpiMap=1,|EpiMap=1,|EpiMap=1,|EpiMap=1,|EpiMap=1,|EpiMap=1,|EpiMap=1,|EpiMap=1	rs9924706	0.0985344	0.0985344	0.999555	0.200878	0.276381	0.00882094	0.151828	0.00240371	TRUE	FALSE	FALSE	FALSE	FALSE	FALSE	FALSE	TRUE	FALSE
BUN_BSP_Min_INT	qt	Labs	Labs	blood urea nitrogen (BUN, minimum, inv-norm transformed)	16_53797908-53845487	EUR,AFR,EAS	1	4	1	rs11642015	0.302187	53802494	C,C,C	T,T,T	0.5676,0.94402,0.8323	-0.0282409,-0.016657,-0.0272364	0.00220469,0.00894816,0.0238399	36.8381,1.20291,0.596437	-12.8094652762973,-1.86150001788077,-1.14247123519813	RPGRIP1L	rs11642015,rs1558902,rs62048402,rs1421085	0.302187,0.245591,0.240025,0.209802	0.997605	0.5,1,1,0.5	|ABC=0.500,|EpiMap=1,|EpiMap=1,|ABC=0.500			0	1	0.554902	0.479201	0.0136411	0.0102139	0.000931647	TRUE	FALSE	FALSE	FALSE	FALSE	FALSE	FALSE	TRUE	FALSE
BUN_BSP_Min_INT	qt	Labs	Labs	blood urea nitrogen (BUN, minimum, inv-norm transformed)	16_89785107-90012231	EUR,AFR,EAS	1	1	1	rs1105691	0.990042	89922485	T,T,T	C,C,C	0.8479,0.98109,0.6994	-0.0226513,-0.0369697,-0.0346604	0.00304141,0.0151022,0.0194247	13.0221,1.84265,1.12862	-7.44763119737227,-2.44796784574433,-1.78434673379769	VPS9D1-AS1	rs1105691	0.990042	0.990042	0.706	|eQTLGen_Finemapped=1			0	1	0.737687	0.52344	0.0453737	0.0423741	0.0574565	TRUE	FALSE	FALSE	FALSE	FALSE	FALSE	FALSE	TRUE	FALSE
BUN_BSP_Min_INT	qt	Labs	Labs	blood urea nitrogen (BUN, minimum, inv-norm transformed)	17_35797276-36297276	EUR,AFR,EAS	1	1	1	rs2229295	1	36047276	G,T,G	T,G,T	0.8012,0.553,0.8958	-0.0280871,0.0221605,-0.0106132	0.00273674,0.00413737,0.0291522	23.9853,7.0706,0.1452	-10.2629771187617,5.35618037545591,-0.364061717469008	HNF1B	rs2229295	1	1	1	|Exon=1			0	1	0.999994	0.389722	0.224642	0.114193	0.096102	FALSE	FALSE	FALSE	FALSE	FALSE	FALSE	FALSE	FALSE	FALSE
BUN_BSP_Min_INT	qt	Labs	Labs	blood urea nitrogen (BUN, minimum, inv-norm transformed)	17_35797276-36297276	EUR,AFR,EAS	2	1	1	rs79909076	1	36178656	T,T,T	A,A,A	0.93241,0.97352,0.993056	-0.0293388,-0.0146029,-0.106216	0.00435078,0.0128118,0.107256	10.8103,0.594536,0.49211	-6.74334257305587,-1.13980080862954,-0.990303572760498	HNF1B	rs79909076	1	1	1	|ABC=1			0	1	0.225338	0.452586	0.224642	0.114193	0.096102	FALSE	FALSE	FALSE	FALSE	FALSE	FALSE	FALSE	FALSE	FALSE
BUN_BSP_Min_INT	qt	Labs	Labs	blood urea nitrogen (BUN, minimum, inv-norm transformed)	17_35797276-36297276	EUR,AFR,EAS	3	1	1	rs1474054	1	36163150	A,A,A	G,G,G	0.7386,0.5703,0.7173	-0.0122741,-0.0124998,-0.00987132	0.00248573,0.00415534,0.0197787	6.10237,2.58027,0.20921	-4.93782510570335,-3.00812929868555,-0.499088413293088	HNF1B	rs1474054	1	1	1	|ABC=1			0	1	0.987005	0.386356	0.224642	0.114193	0.096102	FALSE	FALSE	FALSE	FALSE	FALSE	FALSE	FALSE	FALSE	FALSE
BUN_BSP_Min_INT	qt	Labs	Labs	blood urea nitrogen (BUN, minimum, inv-norm transformed)	17_37393395-37794351	EUR,AFR,EAS	1	4	0.988194	rs8073511	0.61998	37542508	G,C,G	C,G,C	0.825,0.708,0.7579	-0.0235525,0.0209068,-0.00483567	0.00287452,0.0045241,0.0207926	15.5958,5.4185,0.088258	-8.1935418782962,4.62120642779779,-0.232566874753518	PNMT	rs8073511,rs8182252,rs6503513	0.61998,0.152884,0.0655465	0.83841	1,1,1	|GTeX_Finemapped=1,|GTeX_Finemapped=1,|GTeX_Finemapped=1	rs9901219	0.134058	0.134058	1	0.991635	0.294329	0.0279241	0.025747	0.0437771	TRUE	TRUE	FALSE	TRUE	FALSE	FALSE	FALSE	TRUE	TRUE
BUN_BSP_Min_INT	qt	Labs	Labs	blood urea nitrogen (BUN, minimum, inv-norm transformed)	17_44977040-45166126	EUR,AFR,EAS	1	1	1	rs1838105	0.96492	45008935	G,G,G	A,A,A	0.6332,0.584,0.6369	-0.0276094,-0.033088,-0.0270009	0.00226635,0.00417338,0.0185209	33.4133,14.6535,0.838993	-12.1823195887661,-7.92834584916782,-1.45786111906009	GOSR2	rs1838105	0.96492	0.96492	1	|EpiMap=1|ABC=1			0	1	1	0.594936	0.0296407	0.016125	0.00793928	TRUE	TRUE	FALSE	TRUE	FALSE	FALSE	FALSE	TRUE	TRUE
BUN_BSP_Min_INT	qt	Labs	Labs	blood urea nitrogen (BUN, minimum, inv-norm transformed)	17_44977040-45166126	EUR,AFR,EAS	2	1	1	rs145153053	0.998036	45138033	A,A,A	G,G,G	0.7962,0.98865,0.992063	-0.0343577,-0.0953923,0.0109442	0.00271143,0.0194188,0.100372	36.0697,6.04587,0.0394465	-12.6714316799622,-4.91236842647331,0.109036384649105	RPRML	rs145153053	0.998036	0.998036	1	|GTeX_Finemapped=1			0	1	0.998462	0.328198	0.0296407	0.016125	0.00793928	TRUE	TRUE	FALSE	TRUE	FALSE	FALSE	FALSE	TRUE	TRUE
BUN_BSP_Min_INT	qt	Labs	Labs	blood urea nitrogen (BUN, minimum, inv-norm transformed)	17_44977040-45166126	EUR,AFR,EAS	3	1	1	rs11654021	0.954912	44999745	T,T,T	C,C,C	0.673,0.98563,0.8065	0.01908,0.0904672,-0.00754345	0.00232825,0.0172844,0.022546	15.6009,6.78027,0.131978	8.19499624181252,5.23403762930735,-0.334580413377096	GOSR2	rs11654021	0.954912	0.954912	1	|Promoter=1			0	0.424645	0.967954	0.38851	0.0296407	0.016125	0.00793928	FALSE	TRUE	FALSE	FALSE	FALSE	FALSE	FALSE	TRUE	FALSE
BUN_BSP_Min_INT	qt	Labs	Labs	blood urea nitrogen (BUN, minimum, inv-norm transformed)	17_46562622-46688256	EUR,AFR,EAS	1	2	1	rs6504411	0.501934	46672154	C,C,C	T,T,T	0.8887,0.7398,0.8472	0.0268225,0.00589411,-0.0211334	0.00347285,0.00468846,0.0247546	13.9461,0.680483,0.405318	7.72348359416617,1.25715266846683,-0.853716077011949	HOXB5	rs6504411	0.501934	0.501934	0.502	|Promoter=1|ABC=1	rs2288276	0.483564	0.483564	1	0.346288	0.407169	0.0213846	0.030155	0.00509157	TRUE	FALSE	FALSE	FALSE	FALSE	FALSE	FALSE	TRUE	FALSE
BUN_BSP_Min_INT	qt	Labs	Labs	blood urea nitrogen (BUN, minimum, inv-norm transformed)	17_46562622-46688256	EUR,AFR,EAS	2	1	1	rs11658253	0.984178	46663861	C,NA,NA	T,NA,NA	0.9493,NA,NA	-0.0263785,NA,NA	0.00497859,NA,NA	6.93244,NA,NA	-5.29838769611476,NA,NA	HOXB-AS3	rs11658253	0.984178	0.984178	1	|ABC=1			0	0.969673	0.495839	0.497349	0.0213846	0.030155	0.00509157	TRUE	FALSE	FALSE	FALSE	FALSE	FALSE	FALSE	TRUE	FALSE
BUN_BSP_Min_INT	qt	Labs	Labs	blood urea nitrogen (BUN, minimum, inv-norm transformed)	17_59034931-59312145	EUR,AFR,EAS	1	4	0.973908	rs2159373	0.304783	59237499	G,A,G	A,G,A	0.7972,0.7617,0.8313	0.0233604,-0.0232516,0.0103486	0.0027164,0.00482821,0.0237835	17.0975,5.83376,0.178174	8.44965328426202,-4.9327390482187,0.496530162515643	BCAS3	rs1476098,rs1476099	0.17729,0.169995	0.347285	0.981,1	|Promoter=1,|Exon=1	rs2159373,rs2378816	0.304783,0.298427	0.60321	1	0.999867	0.352371	0.134489	0.00839722	0.00741268	FALSE	TRUE	FALSE	FALSE	FALSE	FALSE	FALSE	TRUE	FALSE
BUN_BSP_Min_INT	qt	Labs	Labs	blood urea nitrogen (BUN, minimum, inv-norm transformed)	17_65578103-65581790	EUR,AFR,EAS	1	2	0.962539	rs2570054	0.790986	65580271	T,C,C	C,T,T	0.5666,0.5023,0.5347	0.0187151,-0.0190407,0.00117232	0.00220409,0.0041141,0.0178562	16.6888,5.43304,0.0233502	8.49107795053741,-4.62815682652342,0.0656533864988071	PITPNC1	rs2570054,rs2706703	0.790986,0.165036	0.956022	1,1	|GTeX_Finemapped=1,|GTeX_Finemapped=1			0	0.999999	0.99593	0.462582	0.00014169	0.000515611	0.0337761	TRUE	TRUE	FALSE	TRUE	FALSE	FALSE	FALSE	TRUE	TRUE
BUN_BSP_Min_INT	qt	Labs	Labs	blood urea nitrogen (BUN, minimum, inv-norm transformed)	17_65578103-65581790	EUR,AFR,EAS	2	1	1	rs62084145	0.999096	65579652	C,C,C	T,T,T	0.832,0.98487,0.7857	0.0217395,0.0460691,-0.000611991	0.00292143,0.0168512,0.0217056	13.0016,2.20346,0.00988032	7.44139000421027,2.73387651917964,-0.0281950740822645	HELZ	rs62084145	0.999096	0.999096	1	|GTeX_Finemapped=1			0	0.998654	0.629503	0.46244	0.00014169	0.000515611	0.0337761	TRUE	FALSE	FALSE	FALSE	FALSE	FALSE	FALSE	TRUE	FALSE
BUN_BSP_Min_INT	qt	Labs	Labs	blood urea nitrogen (BUN, minimum, inv-norm transformed)	17_80043739-80191346	EUR,AFR,EAS	1	56	0.794992	rs36034727	0.0700482	80190567	T,T,T	C,C,C	0.7425,0.5091,0.92956	0.0204427,0.0070561,-0.0288868	0.0024979,0.00411474,0.0348067	15.5612,1.06361,0.390849	7.56880359996087,1.41938423930795,-1.04670849314112	CCDC57	rs12946944,rs4506966,rs4597372,rs4632180,rs4503854,rs9303022,rs11077983,rs12451470,rs4347682,rs9303023,rs4789784,rs11651738,rs9747201,rs9944398,rs57405744,rs67588022,rs9797152,rs8082212,rs4280305,rs56283054,rs4261598,rs62079995,rs34153075,rs8065606,rs7222764,rs9303019,rs35051180,rs56051385,rs11077982,rs58472289,rs4239020,rs6502062,rs36048409,rs34069968,rs34016823,rs12943668,rs3922470,rs62078313,rs35131420,rs9303020	0.0574941,0.0569428,0.0544163,0.0262588,0.0258375,0.0247599,0.0232902,0.0232558,0.0226651,0.0226651,0.0226173,0.0219066,0.0218374,0.0218254,0.0218202,0.0216742,0.0202188,0.0184517,0.0168809,0.014931,0.014479,0.0125165,0.010631,0.0104472,0.0101078,0.00906562,0.0084173,0.00826893,0.00726796,0.00678667,0.00673501,0.00623769,0.00577537,0.0057607,0.00569615,0.00565929,0.00565929,0.00563379,0.00544641,0.00527228	0.695613	0.721,0.817,0.746,1,1,0.99,0.721,1,0.895,0.895,1,1,0.817,1,1,1,1,0.746,0.817,1,1,0.798,1,0.974,0.991,1,1,1,1,0.965,0.817,0.982,1,1,1,1,1,1,0.798,0.817	|GTeX_Finemapped=1,|GTeX_Finemapped=1|ABC=1,|GTeX_Finemapped=1|ABC=1,|GTeX_Finemapped=1,|GTeX_Finemapped=1,|Promoter=1|ABC=1,|GTeX_Finemapped=1,|GTeX_Finemapped=1|ABC=1,|GTeX_Finemapped=1|ABC=1,|GTeX_Finemapped=1|ABC=1,|GTeX_Finemapped=1,|GTeX_Finemapped=1,|GTeX_Finemapped=1|ABC=1,|GTeX_Finemapped=1|ABC=1,|GTeX_Finemapped=1|ABC=1,|ABC=1,|ABC=1,|GTeX_Finemapped=1|ABC=1,|GTeX_Finemapped=1|ABC=1,|GTeX_Finemapped=1,|GTeX_Finemapped=1,|GTeX_Finemapped=1,|GTeX_Finemapped=1,|Promoter=1|GTeX_Finemapped=1,|Exon=1|GTeX_Finemapped=1,|GTeX_Finemapped=1,|GTeX_Finemapped=1,|GTeX_Finemapped=1,|GTeX_Finemapped=1,|Exon=1|GTeX_Finemapped=1,|GTeX_Finemapped=1|ABC=1,|Promoter=1|GTeX_Finemapped=1,|GTeX_Finemapped=1,|GTeX_Finemapped=1,|GTeX_Finemapped=1,|Exon=1|GTeX_Finemapped=1,|Exon=1|GTeX_Finemapped=1,|GTeX_Finemapped=1,|GTeX_Finemapped=1,|GTeX_Finemapped=1|ABC=1	rs11656153,rs11867806,rs12453290,rs12602929,rs36034727,rs4550503,rs45555535,rs55638685,rs56043453,rs59638227,rs62078748,rs7209621,rs7502358,rs7503404,rs9303024,rs9913848	0.00673493,0.00660722,0.0472773,0.0322714,0.0700482,0.0218218,0.00612739,0.00549209,0.00855721,0.00552277,0.00559775,0.00538307,0.00824317,0.00854129,0.00732681,0.00986197	0.255414	1	0.333894	0.353225	0.0368778	0.0205134	0.0150273	TRUE	FALSE	FALSE	FALSE	FALSE	FALSE	FALSE	TRUE	FALSE
BUN_BSP_Min_INT	qt	Labs	Labs	blood urea nitrogen (BUN, minimum, inv-norm transformed)	17_80043739-80191346	EUR,AFR,EAS	2	42	0.80289	rs60910743	0.0871263	80189813	G,G,G	A,A,A	0.7853,0.8306,0.8403	-0.0187668,-0.00072668,-0.0166597	0.00265998,0.00548388,0.0243132	11.7637,0.0483811,0.306968	-7.05524101684975,-0.132512017039031,-0.685212148133524	SLC16A3	rs60910743,rs7502052,rs62079460,rs79034755,rs113940830,rs11652189,rs11659135,rs12450761,rs7215447	0.0871263,0.0480001,0.0430138,0.0347084,0.0314921,0.0306347,0.0233115,0.0212168,0.00810987	0.327614	0.99,1,1,0.99,1,0.655,0.655,1,1	|Promoter=1|ABC=1,|Promoter=1|EpiMap=1|ABC=1,|Promoter=1|ABC=1|Cicero=1,|Promoter=1|ABC=1,|Promoter=1|ABC=1,|EpiMap=1,|EpiMap=1,|Promoter=1|ABC=1,|EpiMap=1|ABC=1	rs11653662,rs11653797,rs11656621,rs11657459,rs11658061,rs12951976,rs17848935,rs17848937,rs28485821,rs3935402,rs4247356,rs4789753,rs56069393,rs57996162,rs60459441,rs62078308,rs62078344,rs62078352,rs62078749,rs62078751,rs62078752,rs62079993,rs72854779,rs72863340,rs72863348,rs7406326,rs8078102,rs8079572,rs8082456,rs8082457,rs9896144,rs9901600,rs9903052	0.0243759,0.0232113,0.0141178,0.022556,0.0488884,0.00785311,0.0255034,0.0462291,0.00411406,0.0137275,0.0255678,0.00566359,0.00340685,0.0105888,0.00352254,0.00931564,0.0162437,0.0786021,0.0164046,0.0143109,0.0787628,0.0107737,0.0189698,0.00365023,0.0112467,0.0112403,0.00577496,0.0107333,0.00676761,0.00679906,0.00389462,0.0177227,0.0239781	0.624517	0.990519	0.323387	0.453511	0.0368778	0.0205134	0.0150273	TRUE	FALSE	FALSE	FALSE	FALSE	FALSE	FALSE	TRUE	FALSE
BUN_BSP_Min_INT	qt	Labs	Labs	blood urea nitrogen (BUN, minimum, inv-norm transformed)	18_24447936-24452435	EUR,AFR,EAS	1	1	1	rs162004	0.962879	24447936	G,G,G	C,C,C	0.663,0.6604,0.6607	0.0240848,-0.00124917,0.0333285	0.00231068,0.00434363,0.0188112	24.7117,0.111448,1.11669	10.4232520297055,-0.287586649875795,1.77173705026793	AQP4	rs162004	0.962879	0.962879	1	|EpiMap=1			0	1	0.30832	0.501438	0.0182033	6.4741e-09	0.00465129	TRUE	FALSE	FALSE	FALSE	FALSE	FALSE	FALSE	TRUE	FALSE
BUN_BSP_Min_INT	qt	Labs	Labs	blood urea nitrogen (BUN, minimum, inv-norm transformed)	18_43157987-43262408	EUR,AFR,EAS	1	1	1	rs1484873	0.999541	43206985	G,G,G	A,A,A	0.93141,0.8714,0.8532	0.0552116,0.0250114,0.0531706	0.00432126,0.00614485,0.0251665	36.6553,4.32833,1.46065	12.776736414842,4.07030277386755,2.11275306458983	SLC14A2	rs1484873	0.999541	0.999541	0.906	|Exon=1			0	1	0.999989	0.683328	0.123466	0.0275193	0.00774946	FALSE	TRUE	FALSE	FALSE	FALSE	FALSE	FALSE	TRUE	FALSE
BUN_BSP_Min_INT	qt	Labs	Labs	blood urea nitrogen (BUN, minimum, inv-norm transformed)	18_43157987-43262408	EUR,AFR,EAS	2	1	1	rs41301139	1	43262408	G,NA,NA	A,NA,NA	0.98608,NA,NA	-0.121546,NA,NA	0.00932258,NA,NA	38.1277,NA,NA	-13.0378071306441,NA,NA	SLC14A2	rs41301139	1	1	1	|Exon=1			0	1	0.5	0.5	0.123466	0.0275193	0.00774946	FALSE	FALSE	FALSE	FALSE	FALSE	FALSE	FALSE	FALSE	FALSE
BUN_BSP_Min_INT	qt	Labs	Labs	blood urea nitrogen (BUN, minimum, inv-norm transformed)	18_43157987-43262408	EUR,AFR,EAS	3	1	1	rs12964854	0.99736	43261426	C,C,C	T,T,T	0.671,0.7277,0.94345	-0.016582,0.000660064,0.00732471	0.00232462,0.00462105,0.0385599	12.0085,0.0523616,0.0709169	-7.13320886854626,0.142838532368185,0.189956664825376	SLC14A2	rs12964854	0.99736	0.99736	0.769	|eQTLGen_Finemapped=1			0	0.999983	0.99993	0.220352	0.123466	0.0275193	0.00774946	FALSE	TRUE	FALSE	FALSE	FALSE	FALSE	FALSE	TRUE	FALSE
BUN_BSP_Min_INT	qt	Labs	Labs	blood urea nitrogen (BUN, minimum, inv-norm transformed)	18_43157987-43262408	EUR,AFR,EAS	4	1	1	rs16978445	0.988435	43259124	T,T,NA	A,A,NA	0.98807,0.91452,NA	-0.0280779,0.0335307,NA	0.01006,0.00735719,NA	2.27952,5.28605,NA	-2.79104373757455,4.55754167012134,NA	SLC14A1	rs16978445	0.988435	0.988435	1	|EpiMap=1			0	0.0750012	0.999987	0.498512	0.123466	0.0275193	0.00774946	FALSE	TRUE	FALSE	FALSE	FALSE	FALSE	FALSE	TRUE	FALSE
BUN_BSP_Min_INT	qt	Labs	Labs	blood urea nitrogen (BUN, minimum, inv-norm transformed)	18_45640760-45698732	EUR,AFR,EAS	1	8	0.930247	rs8098626	0.412129	45667057	G,G,G	C,C,C	0.663,0.8381,0.5962	0.0210235,0.00396736,0.0326577	0.00231068,0.00558431,0.0181523	19.0377,0.321094,1.14264	9.09840393304136,0.710447664975619,1.79909432964418	ZBTB7C	rs8098626,rs12965052,rs8091725,rs12605964,rs12605943,rs4076364,rs4076363,rs7243437	0.412129,0.127664,0.121903,0.0921316,0.0879126,0.0548543,0.0335669,0.0209009	0.951062	1,1,1,1,1,1,1,1	|GTeX_Finemapped=1,|EpiMap=1|ABC=1,|GTeX_Finemapped=1|EpiMap=1|ABC=1,|Promoter=1|ABC=1,|Promoter=1|ABC=1,|EpiMap=1|ABC=1,|EpiMap=1|ABC=1,|GTeX_Finemapped=1			0	1	0.34435	0.550598	0.011386	0.029164	0.0180636	TRUE	FALSE	FALSE	FALSE	FALSE	FALSE	FALSE	TRUE	FALSE
BUN_BSP_Min_INT	qt	Labs	Labs	blood urea nitrogen (BUN, minimum, inv-norm transformed)	18_77156103-77164243	EUR,AFR,EAS	1	2	0.984704	rs56376587	0.937049	77160235	C,A,A	A,C,C	0.5298,0.8487,0.6667	0.022007,-0.0317795,-0.0424189	0.00218834,0.00574042,0.0188942	23.0655,7.50963,1.60619	10.0564811683742,-5.5360931778511,-2.24507520826497	NFATC1	rs56376587,rs8096658	0.937049,0.034074	0.971123	1,1	|Promoter=1|GTeX_Finemapped=1|ABC=1,|Promoter=1|GTeX_Finemapped=1|ABC=1			0	1	0.999997	0.724453	0.0176226	0.0271577	0.0193229	TRUE	TRUE	FALSE	TRUE	FALSE	FALSE	FALSE	TRUE	TRUE
BUN_BSP_Min_INT	qt	Labs	Labs	blood urea nitrogen (BUN, minimum, inv-norm transformed)	19_45392254-45424514	EUR,AFR,EAS	1	1	1	rs429358	1	45411941	T,T,T	C,C,C	0.8449,0.7322,0.91369	0.0329554,0.0179774,0.0121376	0.00301719,0.00464537,0.0317162	27.046,3.96317,0.153696	10.9225471382313,3.86996084273158,0.382694017568309	APOE	rs429358	1	1	1	|Exon=1|EpiMap=1			0	1	0.999495	0.350818	0.0566404	0.0274009	0.0134682	TRUE	TRUE	FALSE	TRUE	FALSE	FALSE	FALSE	TRUE	TRUE
BUN_BSP_Min_INT	qt	Labs	Labs	blood urea nitrogen (BUN, minimum, inv-norm transformed)	19_45392254-45424514	EUR,AFR,EAS	2	3	0.53526	rs59325138	0.922631	45416291	C,C,C	T,T,T	0.6014,0.7859,0.7778	0.000470908,0.0091768,-0.0184942	0.0022308,0.00501474,0.0214242	0.0794518,1.17227,0.411162	0.211093778016855,1.82996526240643,-0.863238767375211	APOC1P1	rs59325138	0.922631	0.922631	0.746	|GTeX_Finemapped=1|Cicero=1	rs438811,rs483082	0.0115388,0.0239719	0.0355107	0.992173	0.93303	0.39716	0.0566404	0.0274009	0.0134682	TRUE	TRUE	FALSE	TRUE	FALSE	FALSE	FALSE	TRUE	TRUE
BUN_BSP_Min_INT	qt	Labs	Labs	blood urea nitrogen (BUN, minimum, inv-norm transformed)	19_46179043-46202172	EUR,AFR,EAS	1	3	1	rs1800437	0.815495	46181392	G,G,G	C,C,C	0.7863,0.8767,0.7927	0.037025,0.0288254,0.0171454	0.0026645,0.00625653,0.0219714	43.172,5.3893,0.361328	13.8956652279977,4.60725034483971,0.780350819701976	GIPR	rs1800437,rs11672660,rs34783010	0.815495,0.0817662,0.0801344	0.977396	1,0.99,0.99	|Exon=1|ABC=1,|Promoter=1|ABC=1,|Promoter=1|ABC=1			0	1	0.999866	0.369603	0.0121362	0.0106837	0.00195292	TRUE	TRUE	FALSE	TRUE	FALSE	FALSE	FALSE	TRUE	TRUE
BUN_BSP_Min_INT	qt	Labs	Labs	blood urea nitrogen (BUN, minimum, inv-norm transformed)	19_49215095-49264547	EUR,AFR,EAS	1	2	1	rs1698113	0.65635	49259856	C,T,C	T,C,T	0.5139,0.5998,0.8889	0.0379301,-0.00621833,0.0219005	0.00218529,0.00419854,0.0283418	66.7578,0.858272,0.35686	17.357009824783,-1.48106960991202,0.772727914246802	FGF21	rs1698113,rs1698114	0.65635,0.341482	0.997832	1,1	|Promoter=1,|Promoter=1			0	1	0.201514	0.359032	0.0389842	0.00442117	0.00496494	TRUE	FALSE	FALSE	FALSE	FALSE	FALSE	FALSE	TRUE	FALSE
BUN_BSP_Min_INT	qt	Labs	Labs	blood urea nitrogen (BUN, minimum, inv-norm transformed)	19_49215095-49264547	EUR,AFR,EAS	2	1	1	rs34354498	0.999117	49228059	C,NA,NA	T,NA,NA	0.97316,NA,NA	-0.0476521,NA,NA	0.00675816,NA,NA	11.7506,NA,NA	-7.05104643867562,NA,NA	RASIP1	rs34354498	0.999117	0.999117	0.99	|Exon=1			0	0.996525	0.499518	0.499556	0.0389842	0.00442117	0.00496494	TRUE	FALSE	FALSE	FALSE	FALSE	FALSE	FALSE	TRUE	FALSE
BUN_BSP_Min_INT	qt	Labs	Labs	blood urea nitrogen (BUN, minimum, inv-norm transformed)	19_49215095-49264547	EUR,AFR,EAS	3	1	1	rs660745	0.993471	49219459	T,T,T	C,C,C	0.5089,0.5386,0.97917	0.036888,0.020947,-0.0121629	0.00218479,0.00412637,0.0623645	63.2289,6.41485,0.0729529	16.8840025814838,5.07637463436386,-0.195029223356236	MAMSTR	rs660745	0.993471	0.993471	0.813	|Promoter=1|GTeX_Finemapped=1|ABC=1			0	1	0.998138	0.261566	0.0389842	0.00442117	0.00496494	TRUE	TRUE	FALSE	TRUE	FALSE	FALSE	FALSE	TRUE	TRUE
BUN_BSP_Min_INT	qt	Labs	Labs	blood urea nitrogen (BUN, minimum, inv-norm transformed)	19_808824-830854	EUR,AFR,EAS	1	1	1	rs351988	0.999269	815086	G,G,A	A,A,G	0.5835,0.94175,0.5506	-0.0211002,-0.025196,0.0248505	0.00221556,0.00878263,0.0179051	20.7767,2.38512,0.782076	-9.5236418783513,-2.86884452607021,1.38790065400361	LPPR3	rs351988	0.999269	0.999269	0.915	|Exon=1|ABC=1			0	1	0.458866	0.258374	0.0784769	0.0347112	0.0120245	TRUE	FALSE	FALSE	FALSE	FALSE	FALSE	FALSE	TRUE	FALSE
BUN_BSP_Min_INT	qt	Labs	Labs	blood urea nitrogen (BUN, minimum, inv-norm transformed)	19_808824-830854	EUR,AFR,EAS	2	1	1	rs7258800	0.990083	822661	C,G,C	G,C,G	0.6272,0.5643,0.5546	0.01722,-0.00868842,0.0424483	0.00225876,0.00414851,0.0179203	13.6079,1.44094,1.74837	7.62365191521012,-2.09434712704079,2.36872708604209	LPPR3	rs7258800	0.990083	0.990083	1	|Promoter=1|ABC=1			0	0.999936	0.851362	0.774879	0.0784769	0.0347112	0.0120245	TRUE	TRUE	FALSE	TRUE	FALSE	FALSE	FALSE	TRUE	TRUE
BUN_BSP_Min_INT	qt	Labs	Labs	blood urea nitrogen (BUN, minimum, inv-norm transformed)	1_155095750-155197462	EUR,AFR,EAS	1	1	1	rs6676150	1	155123837	G,G,G	C,C,C	0.6034,0.6528,0.8175	-0.0424707,-0.0338544,-0.0349865	0.00223271,0.00432076,0.0230588	79.9507,14.33,0.888747	-19.0220404799549,-7.83528823632879,-1.51727323191146	THBS3	rs6676150	1	1	1	|GTeX_Finemapped=1|eQTLGen_Finemapped=1			0	1	1	0.402163	0.0286932	0.0337494	0.0124526	TRUE	TRUE	FALSE	TRUE	FALSE	FALSE	FALSE	TRUE	TRUE
BUN_BSP_Min_INT	qt	Labs	Labs	blood urea nitrogen (BUN, minimum, inv-norm transformed)	1_173625710-174601659	EUR,AFR,EAS	1	38	0.987888	rs12085290	0.0568901	174093837	T,G,G	G,T,T	0.5517,0.91225,0.5774	-0.0186853,0.00070795,0.00410093	0.00219622,0.00727043,0.0180305	16.7519,0.0350668,0.0861446	-8.507936363388,0.0973738829752848,0.227444053132193	RABGAP1L	rs12085290,rs4652237,rs7537517,rs4652294,rs2143114,rs12087441,rs6681390,rs6681618,rs6656188,rs6693423,rs6666767,rs2049992,rs7523938,rs6696076,rs6425274,rs9700722,rs4650945,rs60354115,rs57919173,rs6685314,rs4652169,rs12563301,rs10158289,rs7533430,rs12079063,rs2860846,rs2860847,rs12094341,rs7526024,rs10912730,rs6691711,rs6682017,rs2145376,rs6663794,rs6672986,rs6658769,rs7553788	0.0568901,0.0367165,0.0355354,0.0354386,0.0330474,0.0330089,0.0327657,0.0319064,0.0309602,0.0304299,0.0302869,0.0290654,0.0286083,0.0258728,0.0258012,0.0257562,0.0248111,0.0248076,0.0234514,0.0217368,0.0214684,0.0213926,0.0205993,0.0183855,0.0183237,0.0182258,0.0182208,0.0182167,0.0182167,0.0181473,0.0181125,0.0180934,0.0179518,0.0179518,0.0175061,0.0173635,0.0173608	0.932434	1,1,1,1,1,1,1,1,1,1,1,1,1,1,1,1,0.798,1,1,1,1,1,1,1,1,1,1,1,1,1,1,1,1,1,1,1,1	|GTeX_Finemapped=1|eQTLGen_Finemapped=1,|GTeX_Finemapped=1,|eQTLGen_Finemapped=1,|GTeX_Finemapped=1|EpiMap=1,|GTeX_Finemapped=1,|GTeX_Finemapped=1,|GTeX_Finemapped=1,|GTeX_Finemapped=1,|GTeX_Finemapped=1,|Promoter=1,|GTeX_Finemapped=1,|GTeX_Finemapped=1,|eQTLGen_Finemapped=1,|GTeX_Finemapped=1|eQTLGen_Finemapped=1,|GTeX_Finemapped=1|eQTLGen_Finemapped=1|EpiMap=1,|GTeX_Finemapped=1,|GTeX_Finemapped=1,|GTeX_Finemapped=1,|Promoter=1|GTeX_Finemapped=1,|GTeX_Finemapped=1|eQTLGen_Finemapped=1,|GTeX_Finemapped=1|eQTLGen_Finemapped=1,|GTeX_Finemapped=1,|GTeX_Finemapped=1|eQTLGen_Finemapped=1,|GTeX_Finemapped=1,|GTeX_Finemapped=1,|GTeX_Finemapped=1|eQTLGen_Finemapped=1,|GTeX_Finemapped=1,|GTeX_Finemapped=1|eQTLGen_Finemapped=1,|GTeX_Finemapped=1|eQTLGen_Finemapped=1,|GTeX_Finemapped=1,|GTeX_Finemapped=1|eQTLGen_Finemapped=1,|GTeX_Finemapped=1|eQTLGen_Finemapped=1,|GTeX_Finemapped=1|eQTLGen_Finemapped=1,|GTeX_Finemapped=1,|GTeX_Finemapped=1,|GTeX_Finemapped=1|eQTLGen_Finemapped=1,|GTeX_Finemapped=1	rs10912734	0.0321477	0.0321477	1	0.257349	0.197855	0.0840896	0.0322232	0.00492779	TRUE	FALSE	FALSE	FALSE	FALSE	FALSE	FALSE	TRUE	FALSE
BUN_BSP_Min_INT	qt	Labs	Labs	blood urea nitrogen (BUN, minimum, inv-norm transformed)	1_186275564-186800404	EUR,AFR,EAS	1	6	0.96869	rs6425046	0.321845	186744362	G,G,NA	A,A,NA	0.95328,0.91074,NA	-0.0480666,-0.0338854,NA	0.00517547,0.00721464,NA	19.801,5.57785,NA	-9.28738839177891,-4.63907657030911,NA	PLA2G4A	rs10798058,rs2383532,rs2205952	0.256555,0.130435,0.0867816	0.473772	1,1,1	|ABC=1,|ABC=1,|EpiMap=1|ABC=1	rs2179225,rs2891253,rs6425046	0.103468,0.0980422,0.321845	0.523355	1	0.998032	0.5	0.0367746	0.0354033	0.0130846	TRUE	TRUE	FALSE	TRUE	FALSE	FALSE	FALSE	TRUE	TRUE
BUN_BSP_Min_INT	qt	Labs	Labs	blood urea nitrogen (BUN, minimum, inv-norm transformed)	1_204195272-204254795	EUR,AFR,EAS	1	2	1	rs4548504	0.654168	204254762	T,C,T	C,T,C	0.5219,0.6256,0.8145	-0.0178147,0.0152997,-0.0251549	0.00218655,0.00425035,0.0229136	15.4297,3.49666,0.564974	-8.14740115707393,3.59963297140236,-1.09781527127994	PLEKHA6	rs4548504,rs4617466	0.654168,0.323772	0.97794	1,1	|GTeX_Finemapped=1|EpiMap=1,|GTeX_Finemapped=1|EpiMap=1			0	1	0.992277	0.410948	0.0205904	0.00643883	0.00168187	TRUE	TRUE	FALSE	TRUE	FALSE	FALSE	FALSE	TRUE	TRUE
BUN_BSP_Min_INT	qt	Labs	Labs	blood urea nitrogen (BUN, minimum, inv-norm transformed)	1_208044213-208158787	EUR,AFR,EAS	1	3	0.9958	rs2785646	0.438602	208076291	G,G,G	A,A,A	0.6382,0.91377,0.97817	-0.0148677,-0.0282927,-0.0280728	0.002273,0.00732813,0.0609505	10.2139,3.94693,0.190374	-6.54100307963044,-3.8608348923941,-0.460583588321671	CD34	rs2785646,rs2724368,rs2785647	0.438602,0.344409,0.19136	0.974371	1,1,1	|ABC=1,|EpiMap=1,|GTeX_Finemapped=1|EpiMap=1			0	0.999999	0.987444	0.316302	0.0543448	0.0363459	0.00975456	TRUE	TRUE	FALSE	TRUE	FALSE	FALSE	FALSE	TRUE	TRUE
BUN_BSP_Min_INT	qt	Labs	Labs	blood urea nitrogen (BUN, minimum, inv-norm transformed)	1_214173840-214192133	EUR,AFR,EAS	1	1	1	rs72753599	0.986715	214180519	C,C,C	T,T,T	0.7962,0.98638,0.90278	0.0209706,0.0322676,-0.00204324	0.00271143,0.0177472,0.0300637	13.9826,1.16092,0.024194	7.73414766377889,1.81817976920303,-0.0679636904306523	PROX1	rs72753599	0.986715	0.986715	1	|EpiMap=1			0	1	0.607641	0.399667	0.000290441	0.00401815	0.000372121	TRUE	FALSE	FALSE	FALSE	FALSE	FALSE	FALSE	TRUE	FALSE
BUN_BSP_Min_INT	qt	Labs	Labs	blood urea nitrogen (BUN, minimum, inv-norm transformed)	1_51804978-52189198	EUR,AFR,EAS	1	37	0.812999	rs72679110	0.048228	51939188	G,G,NA	C,C,NA	0.96918,0.98185,NA	-0.0413654,-0.0262908,NA	0.00631965,0.0154092,NA	10.227,1.05564,NA	-6.54552071712832,-1.70618295720737,NA	EPS15	rs79339614,rs185673110,rs72691894,rs112167117,rs113518234,rs59302433,rs72674558,rs72674559,rs72674566,rs7514142,rs72674575,rs72696108,rs76782211,rs72661384,rs72674596,rs56157924,rs56167325,rs41292515,rs72696103,rs72696107,rs55654180	0.0460931,0.0357996,0.0353954,0.0352481,0.0352481,0.0352481,0.0352481,0.0352481,0.0352481,0.0352481,0.0346943,0.0340643,0.0287514,0.0207061,0.0186397,0.0185426,0.0149186,0.0120143,0.0119582,0.0119582,0.0119081	0.582181	1,1,1,1,1,1,1,1,1,1,1,1,1,1,1,1,1,1,1,1,1	|EpiMap=1|ABC=1,|ABC=1,|ABC=1|Cicero=1,|ABC=1|Cicero=1,|ABC=1|Cicero=1,|ABC=1,|ABC=1,|ABC=1,|EpiMap=1|ABC=1,|ABC=1,|ABC=1,|Promoter=1,|Exon=1,|ABC=1,|EpiMap=1|ABC=1,|ABC=1,|Exon=1,|Exon=1,|Promoter=1,|Promoter=1|EpiMap=1|ABC=1,|EpiMap=1|ABC=1	rs111652808,rs112576034,rs115555557,rs143043925,rs55691002,rs56360606,rs57519873,rs60294217,rs60782272,rs6694227,rs72674578,rs72674582,rs72679110,rs72694118,rs72694198,rs7553078	0.0120223,0.0328797,0.0125509,0.0196576,0.0166986,0.0152964,0.0148124,0.0152964,0.0120368,0.0118935,0.0365455,0.0309609,0.048228,0.0293926,0.0340643,0.0350407	0.377377	1	0.48222	0.499042	0.0429316	0.121392	0.0221911	TRUE	FALSE	FALSE	FALSE	FALSE	FALSE	FALSE	TRUE	FALSE
BUN_BSP_Min_INT	qt	Labs	Labs	blood urea nitrogen (BUN, minimum, inv-norm transformed)	1_51804978-52189198	EUR,AFR,EAS	2	1	1	rs114170676	0.976786	52158851	G,NA,NA	A,NA,NA	0.991054,NA,NA	-0.0691192,NA,NA	0.0115997,NA,NA	8.59469,NA,NA	-5.95870582859902,NA,NA	ORC1	rs114170676	0.976786	0.976786	1	|EpiMap=1			0	0.999997	0.5	0.5	0.0429316	0.121392	0.0221911	TRUE	FALSE	FALSE	FALSE	FALSE	FALSE	FALSE	TRUE	FALSE
BUN_BSP_Min_INT	qt	Labs	Labs	blood urea nitrogen (BUN, minimum, inv-norm transformed)	1_54819977-54851897	EUR,AFR,EAS	1	11	0.985273	rs2281306	0.121724	54838548	G,G,G	A,A,A	0.8887,0.97655,0.7312	-0.0222196,-0.0292463,-0.0280703	0.00347285,0.0135932,0.0200899	9.80315,1.50261,0.789565	-6.60209036713242,-1.28893705742509,-1.56874204316489	SSBP3	rs12409431,rs72665952,rs72665954,rs12022510,rs12029610,rs72665955,rs3795356,rs3795358	0.110771,0.0960795,0.0939313,0.0872925,0.0872925,0.0840557,0.0800546,0.0784481	0.717925	1,1,1,1,1,1,1,1	|EpiMap=1|ABC=1,|EpiMap=1,|EpiMap=1|ABC=1,|EpiMap=1|ABC=1,|EpiMap=1|ABC=1,|EpiMap=1|ABC=1,|EpiMap=1,|EpiMap=1	rs2281306,rs2297573,rs55914154	0.121724,0.10587,0.0534157	0.28101	1	0.48403	0.463338	0.0336706	0.0155233	0.00606226	TRUE	FALSE	FALSE	FALSE	FALSE	FALSE	FALSE	TRUE	FALSE
BUN_BSP_Min_INT	qt	Labs	Labs	blood urea nitrogen (BUN, minimum, inv-norm transformed)	1_55718708-55723635	EUR,AFR,EAS	1	5	0.977129	rs2802865	0.367129	55719127	G,G,NA	A,A,NA	0.8121,0.93722,NA	0.0208489,0.0123142,NA	0.00279604,0.00848026,NA	13.0516,0.834243,NA	7.45658145090914,1.45210170442887,NA	USP24	rs2802865,rs17413465,rs9645418,rs2802861,rs2802860	0.367129,0.327862,0.120575,0.0968415,0.0875457	0.999953	0.817,1,1,1,1	|GTeX_Finemapped=1|ABC=1,|ABC=1,|GTeX_Finemapped=1,|GTeX_Finemapped=1|ABC=1,|GTeX_Finemapped=1|EpiMap=1|ABC=1			0	1	0.410215	0.499998	0.0068711	0.008317	0.00405949	TRUE	FALSE	FALSE	FALSE	FALSE	FALSE	FALSE	TRUE	FALSE
BUN_BSP_Min_INT	qt	Labs	Labs	blood urea nitrogen (BUN, minimum, inv-norm transformed)	1_55718708-55723635	EUR,AFR,EAS	2	2	1	rs4927212	0.919247	55722404	G,G,G	A,A,A	0.8042,0.7784,0.8363	-0.0123706,-0.00587082,0.00995868	0.00275247,0.00495284,0.0240717	5.15625,0.627306,0.168075	-4.49436324464935,-1.18534416617537,0.413709044230362	USP24	rs4927212,rs12239399	0.919247,0.0598872	0.979134	1,0.817	|GTeX_Finemapped=1,|GTeX_Finemapped=1|ABC=1			0	0.933184	0.458506	0.446075	0.0068711	0.008317	0.00405949	TRUE	FALSE	FALSE	FALSE	FALSE	FALSE	FALSE	TRUE	FALSE
BUN_BSP_Min_INT	qt	Labs	Labs	blood urea nitrogen (BUN, minimum, inv-norm transformed)	1_67365034-67514591	EUR,AFR,EAS	1	49	0.990983	rs2985818	0.0415276	67398916	A,A,A	G,G,G	0.7366,0.8434,0.8829	0.0222868,0.0213324,0.0135022	0.00247964,0.00566015,0.0276998	18.5987,3.78521,0.203466	8.98791760094207,3.76887538316122,0.487447562798287	MIER1	rs2985818,rs2985817,rs12131222,rs7511948,rs2985797,rs2985826,rs2025608,rs3008873,rs3008874,rs12143044,rs912797,rs2985794,rs3008870,rs2985821,rs2985824,rs3008860,rs3008859,rs2985830,rs12041926,rs4655663,rs4620509,rs3008871,rs11208976,rs11208979,rs1137656,rs6673462,rs12044278,rs12044492,rs12740884,rs2985825,rs2985795,rs3008875,rs12039172,rs12117131,rs12132068,rs12137403,rs3008858,rs1925412,rs35365746,rs17497828,rs1886686	0.0415276,0.0411727,0.0396905,0.0339069,0.0305014,0.0304738,0.0299225,0.0298556,0.0295823,0.0295478,0.029065,0.0280007,0.0278786,0.0270298,0.0268481,0.0266312,0.0263962,0.0259651,0.0258072,0.0255387,0.0255147,0.02512,0.0237605,0.0234079,0.0221971,0.0215573,0.0214695,0.0214695,0.0211495,0.0130438,0.011557,0.011458,0.0104353,0.00997326,0.00947914,0.007515,0.0070548,0.00521227,0.0048128,0.00440244,0.00314879	0.90908	0.996,1,1,1,1,1,1,1,1,1,1,1,1,1,0.914,0.495,0.495,1,1,1,1,1,1,1,1,0.896,1,1,1,1,1,1,0.993,1,1,1,0.54,0.769,0.769,0.93,0.54	|Promoter=1|eQTLGen_Finemapped=1|ABC=0.500,|Promoter=1|eQTLGen_Finemapped=1,|eQTLGen_Finemapped=1,|eQTLGen_Finemapped=1,|eQTLGen_Finemapped=1,|Exon=1,|eQTLGen_Finemapped=1,|Exon=1|eQTLGen_Finemapped=1,|eQTLGen_Finemapped=1,|eQTLGen_Finemapped=1,|Exon=1|eQTLGen_Finemapped=1,|eQTLGen_Finemapped=1,|GTeX_Finemapped=1|eQTLGen_Finemapped=1,|eQTLGen_Finemapped=1,|eQTLGen_Finemapped=1|ABC=0.500,|Promoter=0.500|ABC=0.500,|Promoter=0.500|ABC=0.500,|eQTLGen_Finemapped=1,|eQTLGen_Finemapped=1,|eQTLGen_Finemapped=1,|eQTLGen_Finemapped=1,|eQTLGen_Finemapped=1,|eQTLGen_Finemapped=1,|Exon=1|eQTLGen_Finemapped=1,|Exon=1|eQTLGen_Finemapped=1,|eQTLGen_Finemapped=1,|eQTLGen_Finemapped=1,|eQTLGen_Finemapped=1,|eQTLGen_Finemapped=1,|Exon=1|GTeX_Finemapped=1,|GTeX_Finemapped=1|eQTLGen_Finemapped=1,|GTeX_Finemapped=1|eQTLGen_Finemapped=1,|Exon=1|GTeX_Finemapped=1|eQTLGen_Finemapped=1,|Exon=1|GTeX_Finemapped=1|eQTLGen_Finemapped=1,|Exon=1|GTeX_Finemapped=1|eQTLGen_Finemapped=1,|eQTLGen_Finemapped=1,|Promoter=1|eQTLGen_Finemapped=1|ABC=1,|eQTLGen_Finemapped=1,|eQTLGen_Finemapped=1,|Exon=1,|Promoter=1|eQTLGen_Finemapped=1|ABC=1	rs1925413,rs2985816,rs3008852,rs3008853,rs3008854,rs3008855,rs4388680,rs56707923	0.00561189,0.00554182,0.00526185,0.00534082,0.00529192,0.00523469,0.00479851,0.00696239	0.0440439	1	0.990335	0.301338	0.0259266	0.00895679	0.0181741	TRUE	TRUE	FALSE	TRUE	FALSE	FALSE	FALSE	TRUE	TRUE
BUN_BSP_Min_INT	qt	Labs	Labs	blood urea nitrogen (BUN, minimum, inv-norm transformed)	20_52788925-52790786	EUR,AFR,EAS	1	1	1	rs2762943	0.973427	52790786	G,NA,NA	T,NA,NA	0.91451,NA,NA	0.0268252,NA,NA	0.00390625,NA,NA	11.1841,NA,NA	6.8672512,NA,NA	CYP24A1	rs2762943	0.973427	0.973427	1	|Promoter=1|ABC=1|Cicero=1			0	0.999999	0.5	0.5	0.000680268	0.000373283	1	TRUE	FALSE	FALSE	FALSE	FALSE	FALSE	FALSE	TRUE	FALSE
BUN_BSP_Min_INT	qt	Labs	Labs	blood urea nitrogen (BUN, minimum, inv-norm transformed)	20_8325689-8395937	EUR,AFR,EAS	1	1	1	rs708923	0.999377	8366017	C,C,T	T,T,C	0.5099,0.702,0.6458	-0.0167856,-0.0019007,-0.0401213	0.00218488,0.00449742,0.0186225	13.8073,0.17226,1.50578	-7.68261872505584,-0.422620079956953,-2.15445294670426	TMX4	rs708923	0.999377	0.999377	1	|ABC=1			0	0.999999	0.255909	0.732518	0.0313946	0.00265042	0.0519752	TRUE	FALSE	FALSE	FALSE	FALSE	FALSE	FALSE	TRUE	FALSE
BUN_BSP_Min_INT	qt	Labs	Labs	blood urea nitrogen (BUN, minimum, inv-norm transformed)	20_8325689-8395937	EUR,AFR,EAS	2	1	1	rs13037141	0.95317	8374269	T,T,NA	G,G,NA	0.7555,0.94175,NA	0.016107,0.0212017,NA	0.00254129,0.00878263,NA	9.63342,1.80199,NA	6.33811961641529,2.41404909463338,NA	PLCB1	rs13037141	0.95317	0.95317	1	|EpiMap=1			0	0.81538	0.695367	0.488954	0.0313946	0.00265042	0.0519752	TRUE	FALSE	FALSE	FALSE	FALSE	FALSE	FALSE	TRUE	FALSE
BUN_BSP_Min_INT	qt	Labs	Labs	blood urea nitrogen (BUN, minimum, inv-norm transformed)	21_16556367-16582933	EUR,AFR,EAS	1	1	1	rs2823139	0.99963	16576783	G,G,G	A,A,A	0.6779,0.6399,0.7679	-0.0213201,-0.0182545,-0.0491244	0.0023374,0.00428522,0.021097	19.1293,4.68923,1.70146	-9.12128861127749,-4.25987463887502,-2.3285016827037	NRIP1	rs2823139	0.99963	0.99963	1	|ABC=1			0	1	0.998483	0.789385	0.00165571	6.4741e-09	0.00132716	TRUE	TRUE	FALSE	TRUE	FALSE	FALSE	FALSE	TRUE	TRUE
BUN_BSP_Min_INT	qt	Labs	Labs	blood urea nitrogen (BUN, minimum, inv-norm transformed)	21_35320941-35356934	EUR,AFR,EAS	1	1	1	rs7278695	0.999661	35356934	A,G,A	G,A,G	0.5656,0.5182,0.5188	-0.0189549,0.0102993,0.00026292	0.00220349,0.00411679,0.0178258	17.1068,1.9081,0.00514105	-8.60221739150166,2.50177929891979,0.0147494081612045	MRPS6	rs7278695	0.999661	0.999661	1	|GTeX_Finemapped=1			0	1	0.808116	0.288214	0.0322644	0.00532214	0.00727385	TRUE	TRUE	FALSE	TRUE	FALSE	FALSE	FALSE	TRUE	TRUE
BUN_BSP_Min_INT	qt	Labs	Labs	blood urea nitrogen (BUN, minimum, inv-norm transformed)	21_35320941-35356934	EUR,AFR,EAS	2	6	0.869219	rs743419	0.29756	35348725	T,T,NA	C,C,NA	0.9503,0.94402,NA	0.0380206,0.00497024,NA	0.00502578,0.00894816,NA	13.4117,0.237631,NA	7.56511427081966,0.555448270929442,NA	LINC00649	rs743419,rs743418,rs11701963	0.29756,0.190159,0.0548364	0.542555	0.972,0.974,1	|Exon=1,|Exon=1|GTeX_Finemapped=1,|Exon=1	rs2032312,rs4817604,rs9975739	0.185782,0.120445,0.120445	0.426672	0.999998	0.286388	0.444581	0.0322644	0.00532214	0.00727385	TRUE	FALSE	FALSE	FALSE	FALSE	FALSE	FALSE	TRUE	FALSE
BUN_BSP_Min_INT	qt	Labs	Labs	blood urea nitrogen (BUN, minimum, inv-norm transformed)	21_37810961-37836477	EUR,AFR,EAS	1	3	0.957488	rs219787	0.818062	37829508	C,C,C	T,T,T	0.7535,0.8389,0.994048	0.0242028,0.022255,0.0583691	0.00253432,0.00559548,0.115791	20.8871,4.15678,0.211691	9.55001736165914,3.97731740619214,0.504090127902859	CLDN14	rs219787,rs219779	0.818062,0.0476817	0.865744	1,1	|ABC=1,|Exon=1	rs219777	0.109729	0.109729	1	0.945623	0.396148	0.00342982	0.00116925	0.0177792	TRUE	TRUE	FALSE	TRUE	FALSE	FALSE	FALSE	TRUE	TRUE
BUN_BSP_Min_INT	qt	Labs	Labs	blood urea nitrogen (BUN, minimum, inv-norm transformed)	21_37810961-37836477	EUR,AFR,EAS	2	1	1	rs128494	0.99655	37834258	C,C,T	T,T,C	0.7575,0.7405,0.5625	-0.0174992,-0.0200883,-0.00291828	0.00254838,0.00469255,0.017954	11.1826,4.73015,0.0600423	-6.86679380626123,-4.28089205229566,-0.162542051910438	CLDN14	rs128494	0.99655	0.99655	0.817	|GTeX_Finemapped=1|ABC=1			0	0.995705	0.970883	0.36734	0.00342982	0.00116925	0.0177792	TRUE	TRUE	FALSE	TRUE	FALSE	FALSE	FALSE	TRUE	TRUE
BUN_BSP_Min_INT	qt	Labs	Labs	blood urea nitrogen (BUN, minimum, inv-norm transformed)	22_46722758-46809821	EUR,AFR,EAS	1	11	0.716311	rs79846114	0.716067	46764277	C,C,NA	T,T,NA	0.8628,0.95083,NA	-0.0213429,0.0022686,NA	0.00317453,0.00951347,NA	10.75,0.0906991,NA	-6.72316846903321,0.238461886146695,NA	PKDREJ	rs79846114	0.716067	0.716067	0.798	|GTeX_Finemapped=1	rs12172608,rs4044210,rs56344079,rs6007893,rs6007897,rs6008795,rs9615363,rs9615952,rs9615964,rs9627426	0.0200632,0.0287879,0.0198467,0.0139737,0.00883732,0.00811252,0.00740834,0.00843037,0.0533136,0.0659893	0.234763	0.999989	0.238965	0.475525	0.175611	0.026834	0.168559	FALSE	FALSE	FALSE	FALSE	FALSE	FALSE	FALSE	FALSE	FALSE
BUN_BSP_Min_INT	qt	Labs	Labs	blood urea nitrogen (BUN, minimum, inv-norm transformed)	2_113967075-114002779	EUR,AFR,EAS	1	2	0.99215	rs11123169	0.946866	113967075	T,T,T	C,C,C	0.671,0.6218,0.7798	-0.0266168,-0.0293925,-0.0149767	0.00232462,0.00424184,0.0214937	29.6283,11.3734,0.313424	-11.4499574123943,-6.92918639081153,-0.69679487477726	PAX8	rs11123169,rs1015754	0.946866,0.0362872	0.983153	0.655,1	|EpiMap=1,|EpiMap=1			0	0.994557	0.999994	0.270185	0.0489788	0.0215622	0.00344217	TRUE	TRUE	FALSE	TRUE	FALSE	FALSE	FALSE	TRUE	TRUE
BUN_BSP_Min_INT	qt	Labs	Labs	blood urea nitrogen (BUN, minimum, inv-norm transformed)	2_113967075-114002779	EUR,AFR,EAS	2	3	0.988359	rs10193733	0.468125	113992624	T,T,T	C,C,C	0.838,0.7557,0.7421	-0.0196747,-0.0107339,0.000514547	0.00296437,0.00478745,0.0203589	10.4949,1.60284,0.00884635	-6.63705947638115,-2.24209130121463,0.0252738114534675	PAX8-AS1	rs10193733,rs77270532	0.468125,0.202882	0.671007	0.505,0.5	|Promoter=0.500|ABC=1,|Exon=1	rs3748915	0.328993	0.328993	1	0.737355	0.274902	0.0489788	0.0215622	0.00344217	TRUE	FALSE	FALSE	FALSE	FALSE	FALSE	FALSE	TRUE	FALSE
BUN_BSP_Min_INT	qt	Labs	Labs	blood urea nitrogen (BUN, minimum, inv-norm transformed)	2_113967075-114002779	EUR,AFR,EAS	3	1	1	rs113517069	0.99124	113988347	A,A,NA	G,G,NA	0.98608,0.95461,NA	-0.0582606,-0.048834,NA	0.00932258,0.00988206,NA	9.3851,6.11097,NA	-6.24940735290016,-4.94168219986521,NA	PSD4	rs113517069	0.99124	0.99124	0.655	|EpiMap=1			0	1	0.996071	0.5	0.0489788	0.0215622	0.00344217	TRUE	TRUE	FALSE	TRUE	FALSE	FALSE	FALSE	TRUE	TRUE
BUN_BSP_Min_INT	qt	Labs	Labs	blood urea nitrogen (BUN, minimum, inv-norm transformed)	2_113967075-114002779	EUR,AFR,EAS	4	4	1	rs4849180	0.373756	113985186	C,C,C	G,G,G	0.7694,0.98033,0.92262	-0.0206297,-0.0451864,-0.0478173	0.00259302,0.0148133,0.0333339	14.7498,2.64103,0.819786	-7.95585841991192,-3.05039390277656,-1.43449461359157	PAX8-AS1	rs4849180,rs35222158,rs4849182,rs2166421	0.373756,0.256413,0.255635,0.0670508	0.952855	1,1,0.5,1	|ABC=1,|ABC=1,|Promoter=0.500,|ABC=1			0	1	0.746981	0.408334	0.0489788	0.0215622	0.00344217	TRUE	FALSE	FALSE	FALSE	FALSE	FALSE	FALSE	TRUE	FALSE
BUN_BSP_Min_INT	qt	Labs	Labs	blood urea nitrogen (BUN, minimum, inv-norm transformed)	2_121982011-122025111	EUR,AFR,EAS	1	2	1	rs882759	0.543415	122003073	A,G,G	G,A,A	0.5954,0.8971,0.6498	0.0236569,-0.0103505,-0.00777338	0.00222533,0.00677037,0.0186708	25.6687,0.898545,0.169307	10.6307379130286,-1.5287938473082,-0.416338882104677	TFCP2L1	rs882759,rs2713210	0.543415,0.449627	0.993042	1,1	|EpiMap=1,|EpiMap=1			0	1	0.356454	0.340386	0.04042	0.00137753	0.00666059	TRUE	FALSE	FALSE	FALSE	FALSE	FALSE	FALSE	TRUE	FALSE
BUN_BSP_Min_INT	qt	Labs	Labs	blood urea nitrogen (BUN, minimum, inv-norm transformed)	2_121982011-122025111	EUR,AFR,EAS	2	4	0.983116	rs13001348	0.445217	121995065	G,G,NA	A,A,NA	0.8529,0.92663,NA	0.028697,0.0194169,NA	0.00308359,0.00788911,NA	19.8785,1.85867,NA	9.30636044350903,2.46122819937864,NA	TFCP2L1	rs13001348,rs71424379,rs34773350,rs11677172	0.445217,0.210637,0.205134,0.126571	0.987559	1,1,1,1	|EpiMap=1,|Promoter=1,|EpiMap=1,|Promoter=1			0	0.999998	0.516741	0.500157	0.04042	0.00137753	0.00666059	TRUE	FALSE	FALSE	FALSE	FALSE	FALSE	FALSE	TRUE	FALSE
BUN_BSP_Min_INT	qt	Labs	Labs	blood urea nitrogen (BUN, minimum, inv-norm transformed)	2_135689188-136825272	EUR,AFR,EAS	1	3	1	rs4988235	0.705933	136608646	A,G,NA	G,A,NA	0.508,0.97277,NA	0.0216992,-0.0852128,NA	0.00218473,0.012639,NA	22.5207,10.8065,NA	9.93221130299854,-6.74205237756152,NA	MCM6	rs4988235,rs182549,rs62168795	0.705933,0.162995,0.128354	0.997282	0.721,1,1	|GTeX_Finemapped=1,|GTeX_Finemapped=1,|GTeX_Finemapped=1			0	1	0.999999	0.5	0.0448475	0.0469018	0.00812587	TRUE	TRUE	FALSE	TRUE	FALSE	FALSE	FALSE	TRUE	TRUE
BUN_BSP_Min_INT	qt	Labs	Labs	blood urea nitrogen (BUN, minimum, inv-norm transformed)	2_135689188-136825272	EUR,AFR,EAS	2	19	0.707749	rs3806502	0.239763	136288273	C,T,C	T,C,T	0.8012,0.7209,0.7837	0.017152,-0.0255645,0.0756432	0.00273674,0.00458588,0.0216326	9.43499,7.6054,3.32697	6.11821729548466,-5.45900505730383,3.51949284475383	MAP3K19	rs11884903,rs16831498,rs57829242,rs6727889,rs4954212,rs7563997,rs11889843	0.150676,0.0957874,0.0843321,0.0774755,0.00604376,0.00520115,0.00517345	0.424689	1,1,1,1,1,1,1	|GTeX_Finemapped=1,|GTeX_Finemapped=1,|GTeX_Finemapped=1,|GTeX_Finemapped=1,|Promoter=1,|Promoter=1,|Promoter=1	rs1463136,rs16831481,rs1868320,rs3806502,rs56903548,rs57548051,rs6430565,rs7422031,rs7572378,rs7575424,rs7595046,rs7602199	0.00711932,0.0200667,0.0109967,0.239763,0.00751554,0.00685192,0.0242991,0.0089444,0.0282197,0.1215,0.0269273,0.0262576	0.528461	0.191732	0.965169	0.966964	0.0448475	0.0469018	0.00812587	FALSE	TRUE	TRUE	FALSE	FALSE	TRUE	FALSE	TRUE	TRUE
BUN_BSP_Min_INT	qt	Labs	Labs	blood urea nitrogen (BUN, minimum, inv-norm transformed)	2_144588-306576	EUR,AFR,EAS	1	1	1	rs62114506	0.999746	242793	G,G,G	C,C,C	0.7237,0.8669,0.7629	-0.0213078,-0.0228321,-0.0175316	0.00244254,0.00605574,0.0209417	17.5696,3.78771,0.395234	-8.7236237686998,-3.77032369289302,-0.83716221701199	SH3YL1	rs62114506	0.999746	0.999746	1	|Exon=1|GTeX_Finemapped=1			0	1	0.980765	0.374563	0.0156377	0.00998974	0.00410344	TRUE	TRUE	FALSE	TRUE	FALSE	FALSE	FALSE	TRUE	TRUE
BUN_BSP_Min_INT	qt	Labs	Labs	blood urea nitrogen (BUN, minimum, inv-norm transformed)	2_145146178-145646178	EUR,AFR,EAS	1	3	1	rs1427507	0.529137	145366778	T,G,T	G,T,G	0.8082,0.6165,0.8254	0.0125292,-0.0149459,-0.0448234	0.00277414,0.0042305,0.0234616	5.20141,3.38612,1.25128	4.51642671242259,-3.5328920931332,-1.91050056262148	ZEB2	rs1427507	0.529137	0.529137	1	|EpiMap=1	rs1346343,rs1427500	0.274823,0.190651	0.465474	0.999808	0.974542	0.634897	0.0477379	0.110045	0.0174493	TRUE	FALSE	FALSE	FALSE	FALSE	FALSE	FALSE	TRUE	FALSE
BUN_BSP_Min_INT	qt	Labs	Labs	blood urea nitrogen (BUN, minimum, inv-norm transformed)	2_145146178-145646178	EUR,AFR,EAS	2	2	0.565948	rs78854156	0.636379	145426420	G,NA,NA	A,NA,NA	0.9841,NA,NA	-0.0408157,NA,NA	0.00873159,NA,NA	5.53064,NA,NA	-4.67448654826899,NA,NA	TEX41	rs78854156	0.636379	0.636379	1	|Promoter=1|ABC=1	rs112271612	0.318966	0.318966	0.949199	0.493336	0.477487	0.0477379	0.110045	0.0174493	TRUE	FALSE	FALSE	FALSE	FALSE	FALSE	FALSE	TRUE	FALSE
BUN_BSP_Min_INT	qt	Labs	Labs	blood urea nitrogen (BUN, minimum, inv-norm transformed)	2_176990500-177074260	EUR,AFR,EAS	1	3	0.959807	rs73033738	0.602066	177004492	T,T,NA	G,G,NA	0.96024,0.77,NA	-0.0529498,-0.0216769,NA	0.00558983,0.004888,NA	20.5636,5.0353,NA	-9.47252420914411,-4.43471767594108,NA	HOXD-AS2	rs73033738,rs73033739	0.602066,0.325866	0.927932	1,1	|ABC=1|Cicero=1,|ABC=1|Cicero=1	rs7586955	0.0336087	0.0336087	1	0.927151	0.482462	0.0666571	0.189243	0.00717932	TRUE	FALSE	FALSE	FALSE	FALSE	FALSE	FALSE	TRUE	FALSE
BUN_BSP_Min_INT	qt	Labs	Labs	blood urea nitrogen (BUN, minimum, inv-norm transformed)	2_176990500-177074260	EUR,AFR,EAS	2	1	1	rs187355703	0.954701	176993583	C,NA,NA	G,NA,NA	0.98608,NA,NA	-0.0851275,NA,NA	0.00932258,NA,NA	19.1697,NA,NA	-9.13132416133731,NA,NA	HOXD8	rs187355703	0.954701	0.954701	0.99	|Promoter=1|Cicero=1			0	0.999412	0.499322	0.499841	0.0666571	0.189243	0.00717932	TRUE	FALSE	FALSE	FALSE	FALSE	FALSE	FALSE	TRUE	FALSE
BUN_BSP_Min_INT	qt	Labs	Labs	blood urea nitrogen (BUN, minimum, inv-norm transformed)	2_211540507-211543055	EUR,AFR,EAS	1	2	0.947726	rs715	0.662175	211543055	T,T,T	C,C,C	0.7087,0.8268,0.8462	0.0214924,0.0160469,0.0515403	0.00240387,0.00543584,0.0246886	18.4128,2.50078,1.43377	8.9407497077629,2.95205524813092,2.0876153366331	CPS1	rs715,rs1047891	0.662175,0.337825	1	1,1	|Exon=1,|Exon=1			0	1	0.721569	0.603852	0.000108464	6.4741e-09	0.0110556	TRUE	FALSE	FALSE	FALSE	FALSE	FALSE	FALSE	TRUE	FALSE
BUN_BSP_Min_INT	qt	Labs	Labs	blood urea nitrogen (BUN, minimum, inv-norm transformed)	2_27598097-27752871	EUR,AFR,EAS	1	3	0.931407	rs1260326	0.611917	27730940	C,C,C	T,T,T	0.5895,0.9062,0.5188	-0.0176144,-0.00557426,-0.000598598	0.00222031,0.00705549,0.0178258	14.6708,0.367044,0.0117927	-7.9333066103382,-0.790059939139592,-0.0335804283678713	GCKR	rs1260326,rs780093	0.611917,0.0486519	0.660569	0.931,1	|Exon=1|EpiMap=1,|EpiMap=1	rs4665972	0.317961	0.317961	1	0.245271	0.439927	0.0224008	0.0681992	0.00284751	TRUE	FALSE	FALSE	FALSE	FALSE	FALSE	FALSE	TRUE	FALSE
BUN_BSP_Min_INT	qt	Labs	Labs	blood urea nitrogen (BUN, minimum, inv-norm transformed)	2_27598097-27752871	EUR,AFR,EAS	2	3	0.981147	rs73921545	0.413269	27712122	NA,T,NA	NA,C,NA	NA,0.8767,NA	NA,0.0290004,NA	NA,0.00625653,NA	NA,5.44787,NA	NA,4.63522112097281,NA	IFT172	rs73921545,rs6749203,rs10166551	0.413269,0.314073,0.26371	0.991052	0.99,1,1	|Promoter=1|ABC=1,|Promoter=1,|Promoter=1			0	0.496275	0.99182	0.499665	0.0224008	0.0681992	0.00284751	FALSE	TRUE	FALSE	FALSE	FALSE	FALSE	FALSE	TRUE	FALSE
BUN_BSP_Min_INT	qt	Labs	Labs	blood urea nitrogen (BUN, minimum, inv-norm transformed)	2_73553208-73966040	EUR,AFR,EAS	1	44	0.904699	rs11693586	0.142877	73733867	C,C,NA	T,T,NA	0.7853,0.5734,NA	0.0223575,0.010181,NA	0.00265998,0.00415912,NA	16.3692,1.84254,NA	8.40513838449913,2.44787358864375,NA	NAT8	rs11693586,rs6756885,rs13384952,rs73947808,rs7582606,rs13432605,rs6546845,rs10178409,rs10187192,rs13392872,rs10201159,rs10183818,rs10189885,rs13384756,rs1403284,rs10168931,rs13538,rs6736866,rs13431529,rs9807961,rs4547554,rs6705489,rs6546854,rs13410232,rs11893881,rs13409366,rs111540621,rs11899740,rs7602980,rs7587577,rs11686019,rs10195358,rs7604682,rs1918863,rs7580750,rs60762909,rs6546847	0.142877,0.127657,0.079682,0.0434806,0.0392685,0.0387338,0.036587,0.0312678,0.0231832,0.0219121,0.0186019,0.016557,0.0150417,0.0145278,0.0144085,0.0114556,0.0103836,0.0100704,0.00995408,0.00979187,0.00964904,0.00866423,0.00809211,0.00708785,0.00708083,0.0068549,0.00660862,0.00648797,0.00612908,0.00576274,0.0052069,0.00478597,0.00478313,0.0044853,0.00433145,0.00389812,0.00355556	0.818905	1,1,1,1,1,1,1,1,1,1,1,1,1,1,1,1,1,1,1,1,1,1,1,1,1,1,1,1,1,1,1,1,0.882,1,0.882,1,1	|GTeX_Finemapped=1,|GTeX_Finemapped=1,|GTeX_Finemapped=1,|GTeX_Finemapped=1,|GTeX_Finemapped=1,|GTeX_Finemapped=1,|GTeX_Finemapped=1,|GTeX_Finemapped=1,|GTeX_Finemapped=1,|GTeX_Finemapped=1,|GTeX_Finemapped=1,|GTeX_Finemapped=1,|GTeX_Finemapped=1,|GTeX_Finemapped=1,|GTeX_Finemapped=1,|GTeX_Finemapped=1,|Exon=1|GTeX_Finemapped=1,|GTeX_Finemapped=1,|GTeX_Finemapped=1,|GTeX_Finemapped=1,|GTeX_Finemapped=1|ABC=1,|GTeX_Finemapped=1,|GTeX_Finemapped=1,|GTeX_Finemapped=1,|GTeX_Finemapped=1,|GTeX_Finemapped=1,|GTeX_Finemapped=1,|GTeX_Finemapped=1,|GTeX_Finemapped=1,|GTeX_Finemapped=1,|GTeX_Finemapped=1,|GTeX_Finemapped=1,|GTeX_Finemapped=1,|GTeX_Finemapped=1,|GTeX_Finemapped=1,|GTeX_Finemapped=1,|GTeX_Finemapped=1	rs10169714,rs10178678,rs11884776,rs6546838,rs6711033,rs6753344,rs9309473	0.0767078,0.0177024,0.0115695,0.00466038,0.00508795,0.00606479,0.0118724	0.133665	1	0.746361	0.493585	0.0453117	0.107686	0.0330884	TRUE	FALSE	FALSE	FALSE	FALSE	FALSE	FALSE	TRUE	FALSE
BUN_BSP_Min_INT	qt	Labs	Labs	blood urea nitrogen (BUN, minimum, inv-norm transformed)	3_121574215-121728846	EUR,AFR,EAS	1	81	0.987781	rs2689291	0.0250872	121642556	G,G,A	A,A,G	0.5765,0.5166,0.6984	-0.0229669,-0.00800157,-0.00119008	0.00221047,0.00411633,0.0194063	24.5603,1.28473,0.0217733	-10.3900527942021,-1.94386018613668,-0.061324415267207	SLC15A2	rs2689291,rs2293612,rs2689292,rs2700426,rs9822474,rs1920302,rs6438687,rs9289183,rs9836339,rs866928,rs2332051,rs9812515,rs6803757,rs2700416,rs7623754,rs7645647,rs2689281,rs866926,rs2049330,rs9849724,rs2689282,rs2332050,rs2332049,rs2877568,rs866927,rs59166686,rs2332046,rs9863155,rs2049331,rs9862977,rs11914993,rs1357531,rs2700420,rs2689289,rs866929,rs2293616,rs2332054,rs2332044,rs2293615,rs3817601,rs2700421,rs6765799,rs9827390,rs9816215,rs2689273,rs9816071,rs2689283,rs7637569,rs2689284,rs2877566,rs3762819,rs1143671,rs1143672,rs2257212,rs3932367,rs1920319,rs2257214,rs1882002,rs11920521,rs6780234,rs6791876,rs9815756,rs2141615,rs2332053,rs7635449,rs3805134,rs9830721,rs9850685,rs9289182,rs3805138,rs2293614,rs2332052,rs9870245,rs56287664,rs9842387,rs59551650,rs6794360,rs1143670,rs2257124,rs874741,rs9868185	0.0250872,0.0223332,0.0175667,0.0175667,0.0172614,0.0155979,0.0141464,0.0141464,0.0141464,0.0140837,0.0140542,0.0138259,0.0137441,0.0136503,0.0136461,0.0136461,0.0136354,0.0136269,0.0135751,0.0135673,0.0135416,0.0135401,0.0135072,0.0134599,0.0133725,0.0132407,0.0132386,0.0132046,0.0131954,0.0131948,0.013166,0.013166,0.0131659,0.0131558,0.0130935,0.0130802,0.0128863,0.0126419,0.0126362,0.0126362,0.0126311,0.0126136,0.0126025,0.0123419,0.0123189,0.0123036,0.012082,0.0119471,0.0114094,0.0113207,0.0109448,0.0108621,0.0108389,0.0106119,0.010328,0.0101847,0.0101847,0.00984959,0.0096389,0.00931475,0.00931475,0.00913415,0.00895877,0.00895877,0.00893002,0.00890792,0.00889492,0.00886352,0.00847931,0.00809548,0.00787096,0.00721512,0.00666896,0.00645015,0.00641705,0.00596655,0.00591574,0.00589638,0.00439559,0.00436217,0.00430215	0.950358	1,1,1,1,1,1,1,0.798,1,1,1,1,1,1,1,1,1,1,1,1,1,1,1,1,1,1,1,1,1,1,1,1,1,1,1,1,1,1,1,1,1,1,1,1,1,1,1,1,1,1,1,1,1,1,1,1,1,1,1,1,1,1,1,1,1,1,1,1,1,0.991,1,1,1,1,1,1,1,1,1,1,1	|GTeX_Finemapped=1,|GTeX_Finemapped=1,|GTeX_Finemapped=1,|GTeX_Finemapped=1,|ABC=1,|GTeX_Finemapped=1,|GTeX_Finemapped=1,|GTeX_Finemapped=1,|GTeX_Finemapped=1,|GTeX_Finemapped=1,|GTeX_Finemapped=1,|GTeX_Finemapped=1,|GTeX_Finemapped=1,|GTeX_Finemapped=1,|GTeX_Finemapped=1,|GTeX_Finemapped=1,|GTeX_Finemapped=1,|GTeX_Finemapped=1,|Exon=1|GTeX_Finemapped=1,|GTeX_Finemapped=1,|GTeX_Finemapped=1|ABC=1,|GTeX_Finemapped=1,|GTeX_Finemapped=1,|GTeX_Finemapped=1,|GTeX_Finemapped=1,|Promoter=1|EpiMap=1,|GTeX_Finemapped=1,|Promoter=1|GTeX_Finemapped=1|EpiMap=1,|Promoter=1|GTeX_Finemapped=1,|Promoter=1|GTeX_Finemapped=1,|GTeX_Finemapped=1,|GTeX_Finemapped=1,|GTeX_Finemapped=1|EpiMap=1,|GTeX_Finemapped=1|EpiMap=1,|GTeX_Finemapped=1,|Exon=1|GTeX_Finemapped=1,|GTeX_Finemapped=1,|GTeX_Finemapped=1,|GTeX_Finemapped=1,|GTeX_Finemapped=1,|GTeX_Finemapped=1,|GTeX_Finemapped=1,|GTeX_Finemapped=1,|GTeX_Finemapped=1,|GTeX_Finemapped=1,|GTeX_Finemapped=1,|GTeX_Finemapped=1,|GTeX_Finemapped=1,|GTeX_Finemapped=1,|GTeX_Finemapped=1,|GTeX_Finemapped=1,|Exon=1,|Exon=1,|Exon=1|GTeX_Finemapped=1,|Promoter=1,|GTeX_Finemapped=1,|Exon=1|GTeX_Finemapped=1,|Exon=1,|GTeX_Finemapped=1,|GTeX_Finemapped=1,|GTeX_Finemapped=1,|GTeX_Finemapped=1,|GTeX_Finemapped=1,|GTeX_Finemapped=1,|GTeX_Finemapped=1,|GTeX_Finemapped=1,|GTeX_Finemapped=1,|GTeX_Finemapped=1,|GTeX_Finemapped=1,|Promoter=1|GTeX_Finemapped=1,|GTeX_Finemapped=1,|GTeX_Finemapped=1,|GTeX_Finemapped=1,|GTeX_Finemapped=1,|GTeX_Finemapped=1,|GTeX_Finemapped=1,|GTeX_Finemapped=1,|Exon=1|GTeX_Finemapped=1,|GTeX_Finemapped=1,|Exon=1,|Promoter=1|GTeX_Finemapped=1			0	1	0.68656	0.311994	0.00919672	0.00156754	0.00318185	TRUE	FALSE	FALSE	FALSE	FALSE	FALSE	FALSE	TRUE	FALSE
BUN_BSP_Min_INT	qt	Labs	Labs	blood urea nitrogen (BUN, minimum, inv-norm transformed)	3_135619585-136293057	EUR,AFR,EAS	1	18	0.68258	rs1403763	0.276659	135796240	C,C,C	G,G,G	0.7803,0.8971,0.97917	0.0272751,0.0142502,0.0458452	0.00263795,0.00677037,0.0623645	24.3308,1.45211,0.335105	10.3395060558388,2.10478895540421,0.735116933511854	PPP2R3A	rs1403763,rs6769762,rs1393787,rs9881400,rs6793835,rs9819440,rs28535121,rs6439629,rs28570106,rs9820189,rs9827662	0.276659,0.0980268,0.061589,0.0604939,0.0142501,0.014117,0.0136931,0.0126168,0.00981898,0.00981898,0.00882591	0.57991	1,0.929,0.865,0.896,1,1,1,1,1,1,0.788	|eQTLGen_Finemapped=1,|eQTLGen_Finemapped=1,|eQTLGen_Finemapped=1,|eQTLGen_Finemapped=1,|eQTLGen_Finemapped=1,|ABC=1,|eQTLGen_Finemapped=1,|eQTLGen_Finemapped=1,|EpiMap=1,|EpiMap=1|ABC=1,|eQTLGen_Finemapped=1|EpiMap=1|ABC=1	rs10048942,rs10049233,rs12330335,rs13082684,rs1393786,rs28509770,rs7628848	0.040451,0.0548354,0.00914392,0.0409063,0.00995044,0.179759,0.0409063	0.375952	1	0.606834	0.444787	0.0384346	0.0139443	0.0136454	TRUE	FALSE	FALSE	FALSE	FALSE	FALSE	FALSE	TRUE	FALSE
BUN_BSP_Min_INT	qt	Labs	Labs	blood urea nitrogen (BUN, minimum, inv-norm transformed)	3_135619585-136293057	EUR,AFR,EAS	2	7	0.758641	rs1145101	0.579212	136069286	C,C,C	T,T,T	0.8121,0.8631,0.9881	-0.0192318,-0.00668446,0.00664414	0.00279604,0.00598423,0.0821367	11.2175,0.578414,0.028943	-6.87822777928785,-1.11701254798027,0.0808912459351301	PCCB	rs1145101,rs610860,rs3821445,rs1711161,rs696516	0.579212,0.0899026,0.0298703,0.0151502,0.0126677	0.726803	1,1,1,1,1	|ABC=1,|Exon=1,|Exon=1,|GTeX_Finemapped=1,|GTeX_Finemapped=1	rs696517,rs9867368	0.0850799,0.147438	0.232518	0.98918	0.274867	0.397511	0.0384346	0.0139443	0.0136454	TRUE	FALSE	FALSE	FALSE	FALSE	FALSE	FALSE	TRUE	FALSE
BUN_BSP_Min_INT	qt	Labs	Labs	blood urea nitrogen (BUN, minimum, inv-norm transformed)	3_154075584-154136732	EUR,AFR,EAS	1	6	1	rs789299	0.181162	154085345	C,NA,NA	T,NA,NA	0.8658,NA,NA	0.0209399,NA,NA	0.00320425,NA,NA	10.1965,NA,NA	6.53503940079582,NA,NA	DHX36	rs789299,rs701131,rs789379,rs1086106,rs1515653,rs789380	0.181162,0.177599,0.177599,0.174108,0.174108,0.103334	0.98791	1,1,1,1,1,1	|GTeX_Finemapped=1,|GTeX_Finemapped=1,|GTeX_Finemapped=1,|GTeX_Finemapped=1,|GTeX_Finemapped=1,|GTeX_Finemapped=1			0	1	0.5	0.5	0.00141288	0.00174813	0.000197972	TRUE	FALSE	FALSE	FALSE	FALSE	FALSE	FALSE	TRUE	FALSE
BUN_BSP_Min_INT	qt	Labs	Labs	blood urea nitrogen (BUN, minimum, inv-norm transformed)	3_155334844-155568978	EUR,AFR,EAS	1	4	0.942885	rs358739	0.658884	155467069	T,T,T	C,C,C	0.7734,0.5197,0.5804	-0.0188377,0.00430683,0.0301608	0.00260903,0.00411726,0.018048	12.2846,0.529383,1.02368	-7.22019294527085,1.04604275659055,1.67114361702128	C3orf33	rs358739,rs358747	0.658884,0.16765	0.826534	1,0.798	|EpiMap=1|ABC=1,|GTeX_Finemapped=1	rs404570,rs62284742	0.0854305,0.0827938	0.168224	1	0.380286	0.54665	0.0424236	0.0608827	0.0492382	TRUE	FALSE	FALSE	FALSE	FALSE	FALSE	FALSE	TRUE	FALSE
BUN_BSP_Min_INT	qt	Labs	Labs	blood urea nitrogen (BUN, minimum, inv-norm transformed)	3_16838450-16848835	EUR,AFR,EAS	1	1	1	rs9866541	1	16838450	C,C,C	A,A,A	0.5348,0.8767,0.5377	-0.0132279,-0.00436061,0.000986972	0.00218976,0.00625653,0.017864	8.81435,0.313523,0.0195694	-6.04079899167032,-0.696969406364231,0.0552492163009404	PLCL2	rs9866541	1	1	1	|GTeX_Finemapped=1			0	1	0.353239	0.333118	0.047296	0.00266594	0.00678645	TRUE	FALSE	FALSE	FALSE	FALSE	FALSE	FALSE	TRUE	FALSE
BUN_BSP_Min_INT	qt	Labs	Labs	blood urea nitrogen (BUN, minimum, inv-norm transformed)	3_169092038-169167965	EUR,AFR,EAS	1	2	1	rs16853605	0.542703	169097936	T,T,T	C,C,C	0.8807,0.9531,0.7768	-0.0311005,-0.0351115,-0.0264414	0.00336959,0.00972937,0.0213899	19.5667,3.51202,0.664744	-9.22975792307076,-3.60881537036828,-1.23616286191146	LRRC34	rs16853605,rs76273615	0.542703,0.437803	0.980506	1,1	|GTeX_Finemapped=1,|GTeX_Finemapped=1			0	1	0.984595	0.450496	0.00443377	0.00380867	0.0198206	TRUE	TRUE	FALSE	TRUE	FALSE	FALSE	FALSE	TRUE	TRUE
BUN_BSP_Min_INT	qt	Labs	Labs	blood urea nitrogen (BUN, minimum, inv-norm transformed)	3_169092038-169167965	EUR,AFR,EAS	2	5	0.881666	rs17485157	0.851129	169122837	G,G,G	A,A,A	0.7843,0.97352,0.7817	0.0135324,0.00501486,-0.00391091	0.00265549,0.0128118,0.0215608	6.45976,0.157714,0.0674951	5.09600864623855,0.391425092492858,-0.181389837111795	MECOM	rs17485157,rs1290785,rs9637450,rs9637451,rs73172091	0.851129,0.0489308,0.0214375,0.0208902,0.0189895	0.961377	1,1,1,1,1	|EpiMap=1,|EpiMap=1,|ABC=1,|ABC=1,|EpiMap=1|ABC=1|Cicero=1			0	0.985067	0.22049	0.329118	0.00443377	0.00380867	0.0198206	TRUE	FALSE	FALSE	FALSE	FALSE	FALSE	FALSE	TRUE	FALSE
BUN_BSP_Min_INT	qt	Labs	Labs	blood urea nitrogen (BUN, minimum, inv-norm transformed)	3_169092038-169167965	EUR,AFR,EAS	3	4	0.996856	rs2106125	0.325845	169094759	A,A,A	G,G,G	0.8767,0.8638,0.8442	0.021416,-0.0031584,0.0288117	0.00332204,0.00599716,0.0245587	9.94172,0.222982,0.618479	6.4466412204549,-0.526649280659512,1.17317691897372	MECOM	rs2106125,rs7622799,rs16853609,rs10936579	0.325845,0.287765,0.219662,0.164718	0.99799	1,1,1,1	|GTeX_Finemapped=1,|Exon=1|GTeX_Finemapped=1,|GTeX_Finemapped=1,|GTeX_Finemapped=1			0	0.999997	0.261577	0.382611	0.00443377	0.00380867	0.0198206	TRUE	FALSE	FALSE	FALSE	FALSE	FALSE	FALSE	TRUE	FALSE
BUN_BSP_Min_INT	qt	Labs	Labs	blood urea nitrogen (BUN, minimum, inv-norm transformed)	3_180860434-181035370	EUR,AFR,EAS	1	1	1	rs1878874	1	181035370	A,A,A	T,T,T	0.6322,0.97882,0.619	0.0151789,-0.0220089,-0.0022841	0.00226505,0.0142865,0.0183402	10.685,0.908584,0.0453297	6.70135317101168,-1.54053827039513,-0.124540626601673	CCDC39	rs1878874	1	1	1	|ABC=1			0	1	0.55186	0.388592	6.4741e-09	0.00312905	6.4741e-09	TRUE	FALSE	FALSE	FALSE	FALSE	FALSE	FALSE	TRUE	FALSE
BUN_BSP_Min_INT	qt	Labs	Labs	blood urea nitrogen (BUN, minimum, inv-norm transformed)	3_185726829-185824004	EUR,AFR,EAS	1	10	1	rs77805826	0.423362	185798025	C,C,C	T,T,T	0.8618,0.8858,0.93651	-0.019595,-0.0212996,-0.0695929	0.00316486,0.00646755,0.036526	9.22457,3.00429,1.2461	-6.19142710894005,-3.29330271895849,-1.90529759623282	ETV5	rs77805826,rs9844949,rs80080062,rs74607912,rs75135487,rs76880877,rs112545201,rs57912727,rs6809651,rs78785910	0.423362,0.138396,0.131323,0.0884925,0.0327718,0.032284,0.032198,0.0317762,0.0290826,0.0288757	0.968562	1,1,1,1,1,1,1,1,1,0.945	|Promoter=1|EpiMap=1|ABC=1,|eQTLGen_Finemapped=1,|eQTLGen_Finemapped=1|EpiMap=1,|eQTLGen_Finemapped=1,|GTeX_Finemapped=1|eQTLGen_Finemapped=1,|GTeX_Finemapped=1|eQTLGen_Finemapped=1,|GTeX_Finemapped=1|eQTLGen_Finemapped=1,|GTeX_Finemapped=1,|GTeX_Finemapped=1|eQTLGen_Finemapped=1|ABC=1,|GTeX_Finemapped=1|eQTLGen_Finemapped=1			0	1	0.845741	0.652838	0.0168109	0.0180657	0.00541194	TRUE	TRUE	FALSE	TRUE	FALSE	FALSE	FALSE	TRUE	TRUE
BUN_BSP_Min_INT	qt	Labs	Labs	blood urea nitrogen (BUN, minimum, inv-norm transformed)	3_187437029-187937029	EUR,AFR,EAS	1	1	1	rs2647121	1	187687029	A,A,A	T,T,T	0.6451,0.5703,0.6359	0.0396668,0.018224,0.0163825	0.00228268,0.00415534,0.01851	66.9115,4.93697,0.424671	17.3772933569313,4.38568203805224,0.885062128579147	TPRG1-AS1	rs2647121	1	1	1	|ABC=1			0	1	0.993972	0.299846	0.185148	0.15684	0.0241024	FALSE	FALSE	FALSE	FALSE	FALSE	FALSE	FALSE	FALSE	FALSE
BUN_BSP_Min_INT	qt	Labs	Labs	blood urea nitrogen (BUN, minimum, inv-norm transformed)	3_187437029-187937029	EUR,AFR,EAS	2	8	0.701539	rs4686470	0.531613	187717370	T,T,T	C,C,C	0.8598,0.991679,0.8849	0.0376485,0.0730276,0.0687037	0.00314586,0.0226447,0.0279079	32.2798,2.89961,1.85936	11.9676336518472,3.2249312201089,2.46180113874566	LPP-AS1	rs4686470	0.531613	0.531613	1	|ABC=1	rs73188606,rs73188608,rs73188610,rs73188628,rs73188630,rs73188636,rs77472525	0.146531,0.0616327,0.0616327,0.03946,0.0368479,0.0337286,0.057244	0.437077	1	0.834512	0.776543	0.185148	0.15684	0.0241024	FALSE	FALSE	FALSE	FALSE	FALSE	FALSE	FALSE	FALSE	FALSE
BUN_BSP_Min_INT	qt	Labs	Labs	blood urea nitrogen (BUN, minimum, inv-norm transformed)	3_187437029-187937029	EUR,AFR,EAS	3	1	1	rs62278005	1	187721643	C,C,NA	T,T,NA	0.8479,0.91301,NA	-0.0409723,-0.0199896,NA	0.00304141,0.00729908,NA	40.638,2.20976,NA	-13.4714819771093,-2.73864651435523,NA	LPP-AS2	rs62278005	1	1	1	|ABC=1			0	1	0.398302	0.5	0.185148	0.15684	0.0241024	FALSE	FALSE	FALSE	FALSE	FALSE	FALSE	FALSE	FALSE	FALSE
BUN_BSP_Min_INT	qt	Labs	Labs	blood urea nitrogen (BUN, minimum, inv-norm transformed)	3_187437029-187937029	EUR,AFR,EAS	4	3	0.963819	rs28464172	0.808072	187796234	T,T,T	C,C,C	0.8091,0.94629,0.98313	0.0160345,0.025705,0.017245	0.00277912,0.00912433,0.0691589	8.09989,2.31475,0.0952373	5.76963211376263,2.81719315281232,0.249353300876677	LPP	rs28464172	0.808072	0.808072	1	|EpiMap=1	rs73188697,rs9833769	0.0452413,0.131556	0.176797	0.999998	0.676462	0.283121	0.185148	0.15684	0.0241024	FALSE	FALSE	FALSE	FALSE	FALSE	FALSE	FALSE	FALSE	FALSE
BUN_BSP_Min_INT	qt	Labs	Labs	blood urea nitrogen (BUN, minimum, inv-norm transformed)	3_195618534-195639157	EUR,AFR,EAS	1	3	1	rs112638966	0.757578	195623249	T,NA,NA	G,NA,NA	0.97217,NA,NA	-0.0452337,NA,NA	0.00664024,NA,NA	11.0168,NA,NA	-6.81205799790369,NA,NA	TNK2	rs112638966	0.757578	0.757578	0.805	|Promoter=1|GTeX_Finemapped=1	rs112789638,rs35259333	0.0953559,0.101589	0.196945	1	0.49675	0.500292	0.0473109	0.115453	0.00841715	TRUE	FALSE	FALSE	FALSE	FALSE	FALSE	FALSE	TRUE	FALSE
BUN_BSP_Min_INT	qt	Labs	Labs	blood urea nitrogen (BUN, minimum, inv-norm transformed)	3_2161551-2211323	EUR,AFR,EAS	1	5	0.995965	rs2320375	0.231298	2206702	A,A,A	G,G,G	0.6173,0.8805,0.6151	0.0105631,0.0145941,-0.0109565	0.00224716,0.0063415,0.0183048	5.58613,1.67018,0.26006	4.70064436889229,2.30136403059213,-0.59855884795245	CNTN4-AS2	rs2320375,rs57900107,rs17194161,rs72622128,rs12497784	0.231298,0.213704,0.195712,0.185369,0.167997	0.99408	1,1,1,1,1	|GTeX_Finemapped=1,|GTeX_Finemapped=1,|GTeX_Finemapped=1,|GTeX_Finemapped=1,|GTeX_Finemapped=1			0	0.99755	0.810948	0.350304	0.00269252	0.00160601	0.000644502	TRUE	TRUE	FALSE	TRUE	FALSE	FALSE	FALSE	TRUE	TRUE
BUN_BSP_Min_INT	qt	Labs	Labs	blood urea nitrogen (BUN, minimum, inv-norm transformed)	3_25077259-25141824	EUR,AFR,EAS	1	2	1	rs11129178	0.655876	25099021	C,C,C	T,T,T	0.7107,0.5575,0.6905	0.0194842,0.0115048,0.0347335	0.00240876,0.00414154,0.0192663	15.2203,2.26194,1.14619	8.0888922100998,2.77790387150673,1.8028111261633	RARB	rs11129178,rs4858695	0.655876,0.344124	1	1,1	|EpiMap=1,|EpiMap=1			0	1	0.996685	0.671433	0.0291987	2.2589e-06	0.0258006	TRUE	TRUE	FALSE	TRUE	FALSE	FALSE	FALSE	TRUE	TRUE
BUN_BSP_Min_INT	qt	Labs	Labs	blood urea nitrogen (BUN, minimum, inv-norm transformed)	3_25077259-25141824	EUR,AFR,EAS	2	3	0.874886	rs62228543	0.723092	25115699	A,A,NA	C,C,NA	0.8897,0.94932,NA	0.027729,0.000288325,NA	0.0034866,0.00937812,NA	14.7399,0.0107846,NA	7.95302013422819,0.0307444349187257,NA	RARB	rs62228543,rs59663978,rs7626290	0.723092,0.15567,0.119832	0.998594	1,1,1	|EpiMap=1,|EpiMap=1,|EpiMap=1			0	0.999278	0.294912	0.450244	0.0291987	2.2589e-06	0.0258006	TRUE	FALSE	FALSE	FALSE	FALSE	FALSE	FALSE	TRUE	FALSE
BUN_BSP_Min_INT	qt	Labs	Labs	blood urea nitrogen (BUN, minimum, inv-norm transformed)	3_25077259-25141824	EUR,AFR,EAS	3	1	1	rs17015753	1	25111128	C,C,C	A,A,A	0.8668,0.8525,0.96726	0.0197418,0.0100488,0.0703512	0.0032144,0.00580093,0.0500496	9.088,1.07976,0.796331	6.14167496266799,1.73227396296801,1.4056296154215	RARB	rs17015753	1	1	1	|EpiMap=1			0	1	0.933903	0.54623	0.0291987	2.2589e-06	0.0258006	TRUE	TRUE	FALSE	TRUE	FALSE	FALSE	FALSE	TRUE	TRUE
BUN_BSP_Min_INT	qt	Labs	Labs	blood urea nitrogen (BUN, minimum, inv-norm transformed)	3_49774658-50172397	EUR,AFR,EAS	1	66	0.810837	rs7061	0.124536	50114515	T,T,T	C,C,C	0.5686,0.7458,0.879	0.0145931,0.00853775,0.0529026	0.0022053,0.00472435,0.0273102	10.4367,1.15037,1.27792	6.61728563007301,1.80717982367945,1.9371004240174	RBM6	rs7061,rs10049477,rs10049087,rs2624823,rs2008877,rs2240327,rs2624824,rs34831713,rs9856572,rs2013208,rs2526743,rs2301166,rs2624816,rs2624853,rs6780731,rs11925192,rs4688756,rs9866695,rs2353586,rs7621352,rs6792892,rs7626952,rs12485600,rs2624825,rs7650214,rs4688757,rs9311446,rs34080578,rs7635002,rs6446189,rs4688755,rs3733133,rs2526751,rs2353587,rs2526748	0.124536,0.063498,0.0293721,0.0291873,0.0214551,0.0200935,0.0181041,0.015885,0.0151981,0.0143044,0.0109552,0.010898,0.00973276,0.00973276,0.00311833,0.00255902,0.00255902,0.00206183,0.00201038,0.00197515,0.00195328,0.00180707,0.0016646,0.00165478,0.00154912,0.00152966,0.00151717,0.00149108,0.00149071,0.00147868,0.00146734,0.001465,0.00142699,0.00138802,0.00137806	0.430498	1,1,1,1,0.721,1,1,1,1,1,0.798,1,1,1,1,1,1,1,1,1,1,0.93,1,1,1,1,1,1,1,1,1,1,1,1,1	|Exon=1,|GTeX_Finemapped=1,|GTeX_Finemapped=1,|GTeX_Finemapped=1,|GTeX_Finemapped=1,|GTeX_Finemapped=1,|GTeX_Finemapped=1,|GTeX_Finemapped=1,|GTeX_Finemapped=1,|GTeX_Finemapped=1,|GTeX_Finemapped=1,|GTeX_Finemapped=1,|GTeX_Finemapped=1,|GTeX_Finemapped=1,|GTeX_Finemapped=1,|GTeX_Finemapped=1,|GTeX_Finemapped=1|eQTLGen_Finemapped=1,|GTeX_Finemapped=1,|GTeX_Finemapped=1,|GTeX_Finemapped=1,|GTeX_Finemapped=1,|Promoter=1,|GTeX_Finemapped=1,|GTeX_Finemapped=1,|GTeX_Finemapped=1,|GTeX_Finemapped=1,|GTeX_Finemapped=1,|GTeX_Finemapped=1,|GTeX_Finemapped=1,|GTeX_Finemapped=1|eQTLGen_Finemapped=1,|GTeX_Finemapped=1,|GTeX_Finemapped=1,|GTeX_Finemapped=1,|GTeX_Finemapped=1,|GTeX_Finemapped=1|eQTLGen_Finemapped=1	rs1061474,rs11130222,rs1138536,rs11706185,rs11709503,rs17657664,rs17657688,rs2071207,rs2240326,rs2247510,rs2526749,rs2526750,rs2526754,rs2624819,rs2624822,rs2624848,rs2856234,rs2856236,rs2856237,rs2856238,rs34312088,rs4688753,rs6446191,rs6446192,rs6446194,rs6793528,rs7430334,rs7628058,rs7634441,rs7645466,rs952594	0.098452,0.00361756,0.0901163,0.0022489,0.00490149,0.00450513,0.00257112,0.0195753,0.0300808,0.0390311,0.00259706,0.00238495,0.0110764,0.00225697,0.00253962,0.0538693,0.00158802,0.053931,0.0358441,0.0310061,0.00355149,0.00262188,0.0027048,0.00209479,0.00277543,0.00260077,0.00262188,0.00175828,0.00268249,0.00303565,0.0014183	0.520059	0.999999	0.370162	0.667069	0.03577	0.0368529	0.00389431	TRUE	FALSE	FALSE	FALSE	FALSE	FALSE	FALSE	TRUE	FALSE
BUN_BSP_Min_INT	qt	Labs	Labs	blood urea nitrogen (BUN, minimum, inv-norm transformed)	3_49774658-50172397	EUR,AFR,EAS	2	3	0.990426	rs34484573	0.395062	49880399	G,NA,NA	A,NA,NA	0.8718,NA,NA	-0.0198242,NA,NA	0.00326708,NA,NA	8.88733,NA,NA	-6.06786488240263,NA,NA	LAMB2	rs34484573	0.395062	0.395062	0.798	|GTeX_Finemapped=1	rs73079003,rs73079014	0.362174,0.241268	0.603442	0.999644	0.45341	0.499925	0.03577	0.0368529	0.00389431	TRUE	FALSE	FALSE	FALSE	FALSE	FALSE	FALSE	TRUE	FALSE
BUN_BSP_Min_INT	qt	Labs	Labs	blood urea nitrogen (BUN, minimum, inv-norm transformed)	3_64736064-64801795	EUR,AFR,EAS	1	1	1	rs998394	1	64801187	G,G,G	A,A,A	0.5378,0.7625,0.8413	0.0313862,0.0193634,0.0142419	0.00219072,0.0048338,0.0243752	45.8281,4.20901,0.252563	14.3268879637745,4.00583391948364,0.584278282844859	ADAMTS9	rs998394	1	1	0.655	|EpiMap=1			0	1	0.997655	0.387076	0.0212287	0.0131281	0.000236797	TRUE	TRUE	FALSE	TRUE	FALSE	FALSE	FALSE	TRUE	TRUE
BUN_BSP_Min_INT	qt	Labs	Labs	blood urea nitrogen (BUN, minimum, inv-norm transformed)	3_66791685-66827465	EUR,AFR,EAS	1	1	1	rs13062964	1	66797893	C,C,C	T,T,T	0.8171,0.98941,0.8601	-0.0304037,-0.0167078,-0.0369146	0.00282532,0.0200958,0.025676	26.2797,0.39175,0.822414	-10.761152718984,-0.831407557798147,-1.43770836578906	LRIG1	rs13062964	1	1	1	|EpiMap=1			0	1	0.366993	0.491017	0.00823534	0.000372756	0.000787457	TRUE	FALSE	FALSE	FALSE	FALSE	FALSE	FALSE	TRUE	FALSE
BUN_BSP_Min_INT	qt	Labs	Labs	blood urea nitrogen (BUN, minimum, inv-norm transformed)	3_66791685-66827465	EUR,AFR,EAS	2	1	1	rs897698	0.999991	66802036	A,A,A	C,C,C	0.7406,0.882,0.8909	0.0208633,-0.00944705,0.00472407	0.00249192,0.00637625,0.0285683	16.2481,0.858717,0.06115	8.37237953064304,-1.48159968633601,0.165360556980989	LRIG1	rs897698	0.999991	0.999991	1	|ABC=1			0	0.999998	0.467684	0.358328	0.00823534	0.000372756	0.000787457	TRUE	FALSE	FALSE	FALSE	FALSE	FALSE	FALSE	TRUE	FALSE
BUN_BSP_Min_INT	qt	Labs	Labs	blood urea nitrogen (BUN, minimum, inv-norm transformed)	4_103651962-103962532	EUR,AFR,EAS	1	94	0.508332	rs3960788	0.370701	103915618	T,C,C	C,T,T	0.5825,0.8434,0.5119	0.0157619,0.0060526,0.00654874	0.0022148,0.00566015,0.0178182	11.9562,0.545279,0.146774	7.11662452591656,1.069335618314,0.367530951499029	CISD2	rs3960788,rs3974603,rs34667257,rs4699033,rs223435,rs3774987,rs28811632,rs223447,rs223455,rs150899,rs223419,rs223446,rs223464,rs223462,rs10004342,rs150897,rs6847191,rs223475,rs223474,rs223477,rs223356,rs12512223,rs223310,rs223479,rs223480,rs223463,rs4699034,rs4382039,rs4235407,rs223484,rs223309,rs10003326,rs4699049,rs223332,rs223338,rs223472,rs1080081,rs223342,rs4455415,rs6852141,rs10015289,rs223451,rs13130741,rs223334,rs6853193,rs7375679,rs4525977,rs4698864,rs6847093,rs112015614,rs223337,rs4698865,rs4698866,rs4642252,rs9685621,rs4334755,rs223473,rs223333,rs150898	0.370701,0.0167872,0.0122722,0.0114898,0.0103824,0.00848324,0.00830154,0.00807311,0.00788507,0.00773395,0.00761948,0.00755425,0.00713735,0.00676397,0.00647525,0.00613212,0.0059889,0.00591622,0.00588863,0.00588174,0.00582527,0.00577893,0.00577893,0.00571756,0.00559137,0.00558142,0.00552052,0.00541209,0.00524698,0.00512288,0.00488443,0.00477646,0.00462265,0.00459322,0.00457448,0.00436827,0.00419634,0.00412996,0.0040669,0.00405005,0.0040462,0.00393282,0.00384257,0.00379401,0.00368931,0.00356903,0.00353305,0.00339818,0.00339818,0.00315322,0.0030835,0.00298123,0.00294335,0.00288001,0.00278402,0.0025815,0.00242131,0.00239508,0.00238119	0.688114	1,1,1,1,1,1,1,1,1,1,1,1,0.655,0.655,1,1,1,1,1,1,1,1,1,1,1,0.904,1,1,1,1,1,1,1,0.52,0.817,1,1,1,1,1,1,1,1,1,1,1,0.962,1,1,1,1,1,1,1,1,1,1,0.505,1	|GTeX_Finemapped=1,|GTeX_Finemapped=1,|eQTLGen_Finemapped=1,|GTeX_Finemapped=1,|eQTLGen_Finemapped=1,|GTeX_Finemapped=1,|eQTLGen_Finemapped=1,|GTeX_Finemapped=1,|GTeX_Finemapped=1,|GTeX_Finemapped=1,|GTeX_Finemapped=1,|GTeX_Finemapped=1,|EpiMap=1,|EpiMap=1,|GTeX_Finemapped=1,|GTeX_Finemapped=1,|GTeX_Finemapped=1,|GTeX_Finemapped=1,|GTeX_Finemapped=1,|GTeX_Finemapped=1,|GTeX_Finemapped=1,|GTeX_Finemapped=1,|ABC=1,|GTeX_Finemapped=1,|GTeX_Finemapped=1,|GTeX_Finemapped=1|EpiMap=1,|eQTLGen_Finemapped=1,|GTeX_Finemapped=1|eQTLGen_Finemapped=1,|GTeX_Finemapped=1|eQTLGen_Finemapped=1,|GTeX_Finemapped=1,|eQTLGen_Finemapped=1|ABC=1,|GTeX_Finemapped=1,|GTeX_Finemapped=1,|Exon=1|GTeX_Finemapped=1|ABC=1,|GTeX_Finemapped=1|ABC=1,|GTeX_Finemapped=1,|GTeX_Finemapped=1,|GTeX_Finemapped=1,|GTeX_Finemapped=1,|GTeX_Finemapped=1,|GTeX_Finemapped=1,|eQTLGen_Finemapped=1,|GTeX_Finemapped=1,|GTeX_Finemapped=1,|GTeX_Finemapped=1,|GTeX_Finemapped=1,|eQTLGen_Finemapped=1,|eQTLGen_Finemapped=1,|eQTLGen_Finemapped=1,|eQTLGen_Finemapped=1,|GTeX_Finemapped=1,|GTeX_Finemapped=1,|eQTLGen_Finemapped=1,|eQTLGen_Finemapped=1,|eQTLGen_Finemapped=1,|eQTLGen_Finemapped=1,|GTeX_Finemapped=1,|Promoter=0.500|ABC=1,|GTeX_Finemapped=1	rs113764232,rs11722779,rs11731885,rs170565,rs17215211,rs223385,rs223386,rs223387,rs223388,rs223390,rs223392,rs223397,rs223399,rs223400,rs223402,rs223403,rs223406,rs223412,rs223416,rs223417,rs223418,rs223426,rs223434,rs223441,rs223452,rs223459,rs223468,rs223490,rs223496,rs3974494,rs50034,rs6842179,rs7676736,rs7676765,rs7698608	0.0033658,0.00776192,0.00464737,0.0029639,0.00331537,0.00470497,0.00470497,0.00659471,0.00467562,0.0120332,0.0117353,0.013051,0.0045265,0.0112316,0.011991,0.0116365,0.00427254,0.00882621,0.00474066,0.00474066,0.0122065,0.0108665,0.0127536,0.00372581,0.00966224,0.0106795,0.00681229,0.0228182,0.00238751,0.00298737,0.0120332,0.00443939,0.0024467,0.00603872,0.0024546	0.263832	0.999996	0.279681	0.343125	0.0520133	0.0484437	0.00244591	TRUE	FALSE	FALSE	FALSE	FALSE	FALSE	FALSE	TRUE	FALSE
BUN_BSP_Min_INT	qt	Labs	Labs	blood urea nitrogen (BUN, minimum, inv-norm transformed)	4_144028173-144276643	EUR,AFR,EAS	1	41	0.959594	rs28470858	0.0842801	144108161	T,A,T	A,T,A	0.5964,0.6868,0.8115	-0.0177447,0.00784532,-0.031825	0.00222622,0.00443521,0.0227725	14.8022,1.11399,0.789792	-7.97077557474104,1.76887227436807,-1.39751893731474	USP38	rs28470858,rs4131029,rs13137565,rs9998017,rs12640698,rs4594668,rs11100779,rs7673827,rs4285045,rs10155434,rs6856785,rs10434185,rs10000911,rs7684430,rs4318600,rs4337690,rs78002326,rs7670439,rs6854861,rs10034769,rs10049774,rs13139558,rs11100778,rs11100780,rs13128884,rs13139457,rs4582112,rs4690779,rs13106497,rs57168887,rs10001113,rs6820538,rs11725565,rs11737209,rs34168479,rs4637346	0.0842801,0.0583839,0.0520081,0.0443673,0.0393576,0.0392755,0.0378899,0.0323979,0.032028,0.0316773,0.0259678,0.0241383,0.0196678,0.017335,0.0149301,0.0148484,0.0148484,0.0148006,0.0146441,0.0144668,0.0129794,0.0116469,0.00979188,0.00976015,0.00928287,0.00842198,0.00806157,0.00779792,0.00747305,0.00730233,0.00708427,0.00661442,0.00655321,0.00647546,0.00631439,0.0061566	0.759029	1,1,1,1,1,1,1,1,1,1,1,1,1,1,1,1,1,1,1,1,1,1,1,1,1,1,1,1,1,1,1,1,1,1,1,1	|ABC=1,|Exon=1,|Promoter=1|ABC=1,|Promoter=1|ABC=1,|EpiMap=1|ABC=1,|eQTLGen_Finemapped=1,|ABC=1,|Exon=1,|Exon=1,|EpiMap=1,|Exon=1|EpiMap=1,|ABC=1,|Exon=1,|eQTLGen_Finemapped=1,|eQTLGen_Finemapped=1,|eQTLGen_Finemapped=1,|eQTLGen_Finemapped=1,|eQTLGen_Finemapped=1,|GTeX_Finemapped=1,|GTeX_Finemapped=1,|ABC=1,|eQTLGen_Finemapped=1,|eQTLGen_Finemapped=1,|eQTLGen_Finemapped=1|ABC=1,|Promoter=1|GTeX_Finemapped=1|eQTLGen_Finemapped=1|ABC=1,|eQTLGen_Finemapped=1|EpiMap=1,|eQTLGen_Finemapped=1,|eQTLGen_Finemapped=1,|eQTLGen_Finemapped=1,|EpiMap=1,|Exon=1|eQTLGen_Finemapped=1|EpiMap=1,|eQTLGen_Finemapped=1,|eQTLGen_Finemapped=1,|eQTLGen_Finemapped=1,|eQTLGen_Finemapped=1,|eQTLGen_Finemapped=1	rs10015412,rs2323076,rs2323077,rs4234887,rs4407450	0.0179076,0.0237791,0.0316026,0.0736659,0.0465304	0.193486	0.999985	0.570168	0.479452	0.0503184	0.0269471	0.00769518	TRUE	FALSE	FALSE	FALSE	FALSE	FALSE	FALSE	TRUE	FALSE
BUN_BSP_Min_INT	qt	Labs	Labs	blood urea nitrogen (BUN, minimum, inv-norm transformed)	4_144028173-144276643	EUR,AFR,EAS	2	1	1	rs72719196	0.998258	144103515	C,C,NA	T,T,NA	0.90755,0.98411,NA	-0.0295565,-0.0410547,NA	0.00377071,0.0164497,NA	14.3409,1.90073,NA	-7.83844421872804,-2.49577195936704,NA	GAB1	rs72719196	0.998258	0.998258	1	|GTeX_Finemapped=1			0	0.999604	0.709945	0.499808	0.0503184	0.0269471	0.00769518	TRUE	FALSE	FALSE	FALSE	FALSE	FALSE	FALSE	TRUE	FALSE
BUN_BSP_Min_INT	qt	Labs	Labs	blood urea nitrogen (BUN, minimum, inv-norm transformed)	4_151066145-151259663	EUR,AFR,EAS	1	1	1	rs59435073	0.956317	151172930	G,G,G	A,A,A	0.7286,0.9652,0.7768	-0.0173087,-0.00219948,-0.0330445	0.00245619,0.0112239,0.0213899	11.7378,0.0733296,0.912291	-7.04697112194089,-0.195963969743137,-1.54486463237322	DCLK2	rs59435073	0.956317	0.956317	1	|GTeX_Finemapped=1			0	1	0.276588	0.540179	0.0604183	0.0462996	0.00429565	TRUE	FALSE	FALSE	FALSE	FALSE	FALSE	FALSE	TRUE	FALSE
BUN_BSP_Min_INT	qt	Labs	Labs	blood urea nitrogen (BUN, minimum, inv-norm transformed)	4_19840576-19919360	EUR,AFR,EAS	1	1	1	rs13128313	1	19882104	G,G,G	A,A,A	0.7097,0.593,0.7679	0.0171658,0.00297947,-0.00790506	0.00240631,0.00418713,0.021097	12.01,0.321732,0.150038	7.13366108273664,0.711578097646837,-0.37470066834147	SLIT2	rs13128313	1	1	1	|EpiMap=1			0	1	0.46531	0.402638	0.90885	6.4741e-09	0.000680077	FALSE	FALSE	FALSE	FALSE	FALSE	FALSE	FALSE	FALSE	FALSE
BUN_BSP_Min_INT	qt	Labs	Labs	blood urea nitrogen (BUN, minimum, inv-norm transformed)	4_23723208-23768836	EUR,AFR,EAS	1	2	1	rs16874072	0.716471	23743450	T,T,T	C,C,C	0.93837,0.90772,0.93651	0.0326066,0.0332559,0.0407545	0.00454181,0.0071074,0.036526	12.1542,5.54031,0.577538	7.17920828920628,4.67905281818949,1.11576685101024	PPARGC1A	rs16874072,rs73260456	0.716471,0.283529	1	1,1	|EpiMap=1,|EpiMap=1			0	1	0.999932	0.458739	0.00506359	0.000800903	3.94876e-05	TRUE	TRUE	FALSE	TRUE	FALSE	FALSE	FALSE	TRUE	TRUE
BUN_BSP_Min_INT	qt	Labs	Labs	blood urea nitrogen (BUN, minimum, inv-norm transformed)	4_39393801-39425248	EUR,AFR,EAS	1	1	1	rs11940694	1	39414993	G,G,A	A,A,G	0.6123,0.5703,0.5407	-0.0367143,-0.0229502,-0.000419014	0.00224172,0.00415534,0.0178725	59.5594,7.47737,0.00820015	-16.377736737862,-5.52306189144571,-0.0234446216254022	KLB	rs11940694	1	1	1	|ABC=1			0	1	0.999999	0.370583	0.011613	0.0013961	0.00324753	TRUE	TRUE	FALSE	TRUE	FALSE	FALSE	FALSE	TRUE	TRUE
BUN_BSP_Min_INT	qt	Labs	Labs	blood urea nitrogen (BUN, minimum, inv-norm transformed)	4_41711463-41784802	EUR,AFR,EAS	1	5	0.753264	rs6847601	0.391083	41712381	C,T,C	T,C,T	0.7276,0.5968,0.90179	0.0166593,-0.00258323,0.0193085	0.00245336,0.0041934,0.0299282	10.9514,0.269316,0.284981	6.48639373797375,-1.3071946924814,0.201760410565834	PHOX2B	rs6811325,rs4608840,rs28647582,rs2196822	0.169632,0.164282,0.13496,0.115232	0.584106	1,1,1,1	|Exon=1|ABC=1,|Promoter=1|ABC=1,|Promoter=1|ABC=1,|ABC=1	rs6847601	0.391083	0.391083	0.999999	0.412836	0.427442	0.0124614	0.0023183	0.0216013	TRUE	FALSE	FALSE	FALSE	FALSE	FALSE	FALSE	TRUE	FALSE
BUN_BSP_Min_INT	qt	Labs	Labs	blood urea nitrogen (BUN, minimum, inv-norm transformed)	4_77357592-77422171	EUR,AFR,EAS	1	1	1	rs4859682	0.984324	77410318	C,C,C	A,A,A	0.5676,0.92284,0.7976	-0.0210674,-0.015062,-0.0407888	0.00220469,0.0077087,0.0221673	20.9111,1.29488,1.18202	-9.55571985177054,-1.95389624709744,-1.84004366792528	SHROOM3	rs4859682	0.984324	0.984324	0.655	|EpiMap=1			0	1	0.727674	0.661452	0.00194363	0.0596357	0.00233183	TRUE	FALSE	FALSE	FALSE	FALSE	FALSE	FALSE	TRUE	FALSE
BUN_BSP_Min_INT	qt	Labs	Labs	blood urea nitrogen (BUN, minimum, inv-norm transformed)	4_77357592-77422171	EUR,AFR,EAS	2	18	0.761674	rs6532417	0.116022	77405719	G,G,G	T,T,T	0.7286,0.6021,0.7827	0.0195763,-0.00585662,-0.00585104	0.00245619,0.00420261,0.0215965	14.8001,0.786619,0.10433	7.97018960259589,-1.39356733077778,-0.270925381427546	SHROOM3	rs6532417,rs13106227,rs12512288,rs4859683,rs12503749,rs2068062,rs2068063,rs11730486	0.116022,0.0949856,0.0754781,0.0753308,0.0728466,0.0727578,0.0712416,0.0691983	0.647861	1,1,1,1,1,1,1,1	|ABC=1,|GTeX_Finemapped=1,|GTeX_Finemapped=1,|GTeX_Finemapped=1,|GTeX_Finemapped=1,|GTeX_Finemapped=1,|GTeX_Finemapped=1,|GTeX_Finemapped=1	rs11723732,rs12500824,rs13146564,rs1398017,rs1849215,rs1949137,rs2136854,rs4241593,rs4859674,rs5010513	0.0264376,0.0684438,0.0370294,0.0303173,0.033309,0.0257341,0.0247296,0.0220275,0.0290081,0.0200647	0.317101	0.984386	0.366146	0.374101	0.00194363	0.0596357	0.00233183	TRUE	FALSE	FALSE	FALSE	FALSE	FALSE	FALSE	TRUE	FALSE
BUN_BSP_Min_INT	qt	Labs	Labs	blood urea nitrogen (BUN, minimum, inv-norm transformed)	4_81157703-81202048	EUR,AFR,EAS	1	3	0.979294	rs13125101	0.549623	81174592	G,G,G	A,A,A	0.7296,0.94705,0.6062	0.0223908,0.0196699,0.0110293	0.00245904,0.00918589,0.0182291	19.0661,1.49149,0.263481	9.10550458715596,2.14131673686491,0.605038098425046	FGF5	rs13125101,rs12509595,rs16998073	0.549623,0.28732,0.163046	0.999989	1,1,1	|GTeX_Finemapped=1|ABC=1,|GTeX_Finemapped=1,|GTeX_Finemapped=1			0	1	0.673988	0.374994	0.0162127	0.0223163	0.00725664	TRUE	FALSE	FALSE	FALSE	FALSE	FALSE	FALSE	TRUE	FALSE
BUN_BSP_Min_INT	qt	Labs	Labs	blood urea nitrogen (BUN, minimum, inv-norm transformed)	4_99898761-100489319	EUR,AFR,EAS	1	1	1	rs1229984	1	100239319	C,NA,T	T,NA,C	0.97117,NA,0.6974	-0.0978029,NA,-0.0124881	0.00652742,NA,0.0193881	50.0256,NA,0.284413	-14.9833931323555,NA,-0.644111594225324	ADH1B	rs1229984	1	1	1	|Exon=1			0	1	0.5	0.307775	0.0524536	0.0656209	0.0270114	TRUE	FALSE	FALSE	FALSE	FALSE	FALSE	FALSE	TRUE	FALSE
BUN_BSP_Min_INT	qt	Labs	Labs	blood urea nitrogen (BUN, minimum, inv-norm transformed)	4_99898761-100489319	EUR,AFR,EAS	2	1	1	rs2066702	0.999992	100229017	NA,G,NA	NA,A,NA	NA,0.8094,NA	NA,-0.0432552,NA	NA,0.00523718,NA	NA,15.8339,NA	NA,-8.25925402602164,NA	ADH1B	rs2066702	0.999992	0.999992	1	|Exon=1			0	0.499978	1	0.499993	0.0524536	0.0656209	0.0270114	FALSE	TRUE	FALSE	FALSE	FALSE	FALSE	FALSE	TRUE	FALSE
BUN_BSP_Min_INT	qt	Labs	Labs	blood urea nitrogen (BUN, minimum, inv-norm transformed)	4_99898761-100489319	EUR,AFR,EAS	3	34	0.567611	rs35302924	0.137306	100293740	C,C,C	T,T,T	0.8827,0.8623,0.8294	0.0168111,0.030928,-0.0440675	0.00339435,0.00596959,0.0236777	6.13548,6.65605,1.20256	4.95267135092138,5.18092532317965,-1.8611393843152	ADH1B	rs35302924,rs13110291,rs56899508,rs34576135,rs34750774,rs34144181,rs34076947,rs56912059,rs1826907,rs1579752,rs35002104,rs35864506,rs13138907,rs34361428,rs34980886,rs13121469,rs6827898,rs6812790	0.137306,0.102382,0.102382,0.0854897,0.0854897,0.0365209,0.0212364,0.0208796,0.0199121,0.0196902,0.0175354,0.0128814,0.0127419,0.0127173,0.0123119,0.0120615,0.0119602,0.00954031	0.733039	1,1,1,1,1,1,1,0.882,1,1,1,1,1,1,1,1,1,0.882	|GTeX_Finemapped=1,|GTeX_Finemapped=1,|GTeX_Finemapped=1,|GTeX_Finemapped=1,|GTeX_Finemapped=1,|GTeX_Finemapped=1,|GTeX_Finemapped=1,|GTeX_Finemapped=1,|GTeX_Finemapped=1,|GTeX_Finemapped=1,|GTeX_Finemapped=1,|GTeX_Finemapped=1,|GTeX_Finemapped=1,|GTeX_Finemapped=1,|GTeX_Finemapped=1,|GTeX_Finemapped=1,|GTeX_Finemapped=1,|GTeX_Finemapped=1	rs1583973,rs2165670,rs36041917,rs55695526,rs56009681,rs56109716,rs56390365,rs62305762,rs62305763,rs62305780,rs62307321,rs62307322,rs62307323,rs62307324,rs78234152,rs78336107	0.00906034,0.0161427,0.0146895,0.00925557,0.0161307,0.0161427,0.00906034,0.00906034,0.00906034,0.00924174,0.0173009,0.02665,0.0161427,0.0161427,0.0142269,0.00907717	0.217385	0.99994	0.891734	0.606485	0.0524536	0.0656209	0.0270114	TRUE	TRUE	FALSE	TRUE	FALSE	FALSE	FALSE	TRUE	TRUE
BUN_BSP_Min_INT	qt	Labs	Labs	blood urea nitrogen (BUN, minimum, inv-norm transformed)	5_108641351-108943485	EUR,AFR,EAS	1	16	0.955366	rs1045704	0.135809	108719151	A,G,G	G,A,A	0.5905,0.9357,0.94345	0.0152216,-0.00861292,0.0114864	0.00222113,0.00838623,0.0385599	11.1409,0.516547,0.11589	6.85308829289596,-1.0270312166492,0.297884589949663	PJA2	rs1045704,rs2860398,rs10055175,rs1045706,rs12523186,rs12522815,rs13154791,rs958976,rs2914709,rs12657816,rs6891244,rs7705558,rs11738695,rs33729,rs2914706	0.135809,0.12879,0.123397,0.0933834,0.0632065,0.0617622,0.0599764,0.04395,0.0381227,0.0341038,0.0340515,0.0315083,0.0281712,0.0204961,0.0159728	0.912701	1,1,1,1,1,1,1,1,1,1,1,1,1,1,1	|Exon=1,|GTeX_Finemapped=1,|GTeX_Finemapped=1,|Exon=1,|Exon=1|GTeX_Finemapped=1,|GTeX_Finemapped=1,|GTeX_Finemapped=1,|ABC=1,|Promoter=1|ABC=1,|GTeX_Finemapped=1,|GTeX_Finemapped=1,|GTeX_Finemapped=1,|GTeX_Finemapped=1,|Exon=1|EpiMap=1,|GTeX_Finemapped=1	rs7734258	0.052847	0.052847	1	0.39815	0.383978	0.0133681	0.0337152	0.0212532	TRUE	FALSE	FALSE	FALSE	FALSE	FALSE	FALSE	TRUE	FALSE
BUN_BSP_Min_INT	qt	Labs	Labs	blood urea nitrogen (BUN, minimum, inv-norm transformed)	5_133828356-133873572	EUR,AFR,EAS	1	6	0.989666	rs11242219	0.215667	133848760	G,G,G	A,A,A	0.5934,0.761,0.91964	0.0163317,0.00395052,0.0146298	0.00222359,0.00482336,0.0327629	12.6859,0.384298,0.18362	7.33003836138857,0.857864642075234,0.459001550006906	JADE2	rs6891328,rs4958244,rs329114,rs329121,rs329117	0.19941,0.187211,0.137816,0.132501,0.127205	0.784143	1,1,1,1,1	|ABC=1,|ABC=1,|EpiMap=1,|ABC=1,|Exon=1|ABC=1	rs11242219	0.215667	0.215667	1	0.297716	0.314234	0.0162302	0.0150026	0.0107885	TRUE	FALSE	FALSE	FALSE	FALSE	FALSE	FALSE	TRUE	FALSE
BUN_BSP_Min_INT	qt	Labs	Labs	blood urea nitrogen (BUN, minimum, inv-norm transformed)	5_153072352-153281406	EUR,AFR,EAS	1	3	0.986342	rs11741924	0.617674	153122863	G,G,A	A,A,G	0.6461,0.5484,0.92758	-0.0232574,-0.0089238,-0.0140285	0.00228413,0.00413347,0.0343642	23.623,1.51065,0.165513	-10.1821700165928,-2.15891248757098,-0.408230076649536	GRIA1	rs11741924,rs1461230,rs9687431	0.617674,0.201211,0.181115	1	1,1,1	|GTeX_Finemapped=1,|ABC=1,|GTeX_Finemapped=1			0	1	0.6378	0.375671	0.00446462	0.00184769	0.0041359	TRUE	FALSE	FALSE	FALSE	FALSE	FALSE	FALSE	TRUE	FALSE
BUN_BSP_Min_INT	qt	Labs	Labs	blood urea nitrogen (BUN, minimum, inv-norm transformed)	5_176782218-176813404	EUR,AFR,EAS	1	2	0.993683	rs56235845	0.8026	176798040	T,G,T	G,T,G	0.659,0.5749,0.7966	-0.0298633,0.00853988,-0.00637524	0.00230405,0.00416101,0.0221267	37.6926,1.39648,0.111679	-12.9612204596254,2.05235748051555,-0.288124302313495	RGS14	rs56235845,rs10051765	0.8026,0.197192	0.999792	0.98,1	|Exon=1,|GTeX_Finemapped=1|ABC=1			0	1	0.701012	0.34655	0.020268	0.00984324	0.00760742	TRUE	FALSE	FALSE	FALSE	FALSE	FALSE	FALSE	TRUE	FALSE
BUN_BSP_Min_INT	qt	Labs	Labs	blood urea nitrogen (BUN, minimum, inv-norm transformed)	5_34481006-34532319	EUR,AFR,EAS	1	3	1	rs11745300	0.389296	34504668	C,C,C	G,G,G	0.5119,0.8192,0.6379	-0.0199311,-0.0222407,-0.0188906	0.00218507,0.00534498,0.0185319	19.1302,4.49923,0.511398	-9.12149267529187,-4.16104456892262,-1.01935581348917	TTC23L	rs11745300,rs1371810	0.389296,0.306675	0.695971	1,1	|ABC=1,|ABC=1	rs13157326	0.29299	0.29299	1	0.987377	0.413505	0.0317646	0.00210274	0.00587689	TRUE	TRUE	FALSE	TRUE	FALSE	FALSE	FALSE	TRUE	TRUE
BUN_BSP_Min_INT	qt	Labs	Labs	blood urea nitrogen (BUN, minimum, inv-norm transformed)	5_40626753-40867592	EUR,AFR,EAS	1	5	1	rs2228058	0.572632	40681254	C,C,NA	T,T,NA	0.93042,0.888,NA	0.108333,0.0634137,NA	0.00429269,0.00652267,NA	139.798,21.6147,NA	25.236623189655,9.72204633991908,NA	PTGER4	rs2228058,rs11954632,rs45480797,rs11954639,rs11953942	0.572632,0.134395,0.134395,0.0615159,0.0519881	0.954926	1,1,1,1,1	|Exon=1|ABC=1,|EpiMap=1|ABC=1,|Promoter=1|ABC=1,|EpiMap=1|ABC=1,|EpiMap=1			0	1	1	0.5	0.09122	0.0307265	0.00663495	TRUE	TRUE	FALSE	TRUE	FALSE	FALSE	FALSE	TRUE	TRUE
BUN_BSP_Min_INT	qt	Labs	Labs	blood urea nitrogen (BUN, minimum, inv-norm transformed)	5_40626753-40867592	EUR,AFR,EAS	2	1	1	rs139691667	0.999556	40799978	C,NA,NA	T,NA,NA	0.98509,NA,NA	0.0454319,NA,NA	0.00901228,NA,NA	6.33456,NA,NA	5.04111057357295,NA,NA	PRKAA1	rs139691667	0.999556	0.999556	1	|ABC=1			0	0.997928	0.499595	0.499888	0.09122	0.0307265	0.00663495	TRUE	FALSE	FALSE	FALSE	FALSE	FALSE	FALSE	TRUE	FALSE
BUN_BSP_Min_INT	qt	Labs	Labs	blood urea nitrogen (BUN, minimum, inv-norm transformed)	5_40626753-40867592	EUR,AFR,EAS	3	1	1	rs35867196	0.988678	40798608	C,NA,NA	A,NA,NA	0.98708,NA,NA	-0.0452082,NA,NA	0.00967173,NA,NA	5.53015,NA,NA	-4.67426199862899,NA,NA	PRKAA1	rs35867196	0.988678	0.988678	0.931	|Promoter=1|ABC=1			0	0.926906	0.486331	0.495912	0.09122	0.0307265	0.00663495	TRUE	FALSE	FALSE	FALSE	FALSE	FALSE	FALSE	TRUE	FALSE
BUN_BSP_Min_INT	qt	Labs	Labs	blood urea nitrogen (BUN, minimum, inv-norm transformed)	5_56075303-56275972	EUR,AFR,EAS	1	4	0.902086	rs79683734	0.573949	56256606	G,G,G	A,A,A	0.93439,0.96067,0.8641	-0.0301562,-0.00670927,-0.0327426	0.00441126,0.0105826,0.0259908	11.0897,0.278943,0.68246	-6.83618739317111,-0.633990701717914,-1.25977653631285	MIER3	rs79683734,rs80310300,rs16886445,rs138596070	0.573949,0.307113,0.0397623,0.0370271	0.957851	1,1,1,1	|GTeX_Finemapped=1,|GTeX_Finemapped=1,|GTeX_Finemapped=1,|GTeX_Finemapped=1			0	1	0.351087	0.413776	0.0478611	0.0393189	0.0240051	TRUE	FALSE	FALSE	FALSE	FALSE	FALSE	FALSE	TRUE	FALSE
BUN_BSP_Min_INT	qt	Labs	Labs	blood urea nitrogen (BUN, minimum, inv-norm transformed)	5_683980-745669	EUR,AFR,EAS	1	2	0.969631	rs399277	0.876452	694205	G,G,G	A,A,A	0.7197,0.96067,0.6498	-0.0296931,0.00555834,-0.00685989	0.00243178,0.0105826,0.0186708	33.5632,0.222269,0.146721	-12.2104384442672,0.525233874473192,-0.367412751462176	TPPP	rs399277,rs454190	0.876452,0.0861479	0.9626	1,1	|Promoter=1|ABC=1,|Promoter=1|ABC=1			0	1	0.260894	0.388221	0.24767	0.0841723	0.0812682	FALSE	FALSE	FALSE	FALSE	FALSE	FALSE	FALSE	FALSE	FALSE
BUN_BSP_Min_INT	qt	Labs	Labs	blood urea nitrogen (BUN, minimum, inv-norm transformed)	5_683980-745669	EUR,AFR,EAS	2	1	1	rs402286	1	684640	C,G,G	G,C,C	0.5308,0.96369,0.6687	0.0120893,0.018295,-0.0235331	0.0021886,0.0109966,0.0189228	7.47903,1.01695,0.670333	5.52375948094672,1.66369605150683,-1.24363730526138	TPPP	rs402286	1	1	1	|EpiMap=1			0	1	0.541614	0.552461	0.24767	0.0841723	0.0812682	FALSE	FALSE	FALSE	FALSE	FALSE	FALSE	FALSE	FALSE	FALSE
BUN_BSP_Min_INT	qt	Labs	Labs	blood urea nitrogen (BUN, minimum, inv-norm transformed)	5_683980-745669	EUR,AFR,EAS	3	2	0.997954	rs392824	0.9039	684193	G,A,G	A,G,A	0.5736,0.615,0.6002	-0.0139507,-0.00290584,-0.0106039	0.00220851,0.00422739,0.018182	9.57346,0.308175,0.252003	-6.31679276978596,-0.687383941391733,-0.583208667913321	TPPP	rs392824,rs445895	0.9039,0.0759289	0.979829	1,1	|EpiMap=1,|EpiMap=1			0	1	0.265747	0.391707	0.24767	0.0841723	0.0812682	FALSE	FALSE	FALSE	FALSE	FALSE	FALSE	FALSE	FALSE	FALSE
BUN_BSP_Min_INT	qt	Labs	Labs	blood urea nitrogen (BUN, minimum, inv-norm transformed)	5_72426795-72462881	EUR,AFR,EAS	1	2	1	rs17663555	0.709138	72432036	C,C,C	G,G,G	0.673,0.8472,0.6151	-0.0222563,-0.0187531,0.021237	0.00232825,0.00571723,0.0183048	20.9258,2.98394,0.609115	-9.55923977236121,-3.28010242722437,1.16018749180543	TMEM174	rs17663555	0.709138	0.709138	0.655	|EpiMap=1	rs17663561	0.290132	0.290132	1	0.957675	0.402574	0.000678774	0.0014831	0.000361257	TRUE	TRUE	FALSE	TRUE	FALSE	FALSE	FALSE	TRUE	TRUE
BUN_BSP_Min_INT	qt	Labs	Labs	blood urea nitrogen (BUN, minimum, inv-norm transformed)	6_10566491-10599615	EUR,AFR,EAS	1	15	0.95914	rs73434931	0.358799	10588470	T,T,NA	C,C,NA	0.8588,0.93268,NA	-0.0225792,-0.0111403,NA	0.00313652,0.00820923,NA	12.2165,0.757541,NA	-7.10346296402256,-0.749883771473929,NA	GCNT2	rs34939882,rs78459745,rs488532,rs487689,rs569693,rs71548508,rs35466223,rs36023782,rs28360560,rs28360558,rs9366512	0.11451,0.113947,0.0522122,0.0448541,0.0389285,0.0338724,0.0315901,0.0310302,0.0284468,0.0273671,0.0180364	0.534795	1,1,1,1,1,1,1,1,1,1,1	|EpiMap=1,|EpiMap=1|ABC=1,|Promoter=1|EpiMap=1|ABC=1,|Promoter=1|EpiMap=1|ABC=1,|Exon=1|ABC=1,|Exon=1,|ABC=1,|EpiMap=1,|EpiMap=1|ABC=1,|ABC=1,|ABC=1	rs73434931,rs78781079,rs79403763,rs9358656	0.358799,0.0203238,0.0206025,0.0207686	0.420494	1	0.366712	0.41918	0.0405272	0.00661037	0.0268356	TRUE	FALSE	FALSE	FALSE	FALSE	FALSE	FALSE	TRUE	FALSE
BUN_BSP_Min_INT	qt	Labs	Labs	blood urea nitrogen (BUN, minimum, inv-norm transformed)	6_126445558-126471761	EUR,AFR,EAS	1	3	0.988789	rs9388472	0.347342	126471447	C,C,C	T,T,T	0.7664,0.7799,0.91369	0.013253,0.00154197,0.032071	0.00258135,0.00496491,0.0317162	6.54748,0.121406,0.505947	5.13413523931276,0.310573605563847,1.01118671215341	TRMT11	rs9388472,rs9375425,rs2186060	0.347342,0.340803,0.311855	1	1,1,1	|GTeX_Finemapped=1,|GTeX_Finemapped=1,|GTeX_Finemapped=1			0	0.21609	0.485338	0.408013	6.4741e-09	6.4741e-09	0.00438011	FALSE	FALSE	FALSE	FALSE	FALSE	FALSE	FALSE	FALSE	FALSE
BUN_BSP_Min_INT	qt	Labs	Labs	blood urea nitrogen (BUN, minimum, inv-norm transformed)	6_127414801-127532807	EUR,AFR,EAS	1	2	0.941974	rs7741021	0.8839	127468274	A,A,A	C,C,C	0.5656,0.7231,0.5228	-0.0233674,-0.0241387,-0.0399142	0.00220349,0.00459706,0.0178317	25.5477,6.81999,1.59866	-10.6047225083844,-5.25089948793359,-2.23838445016459	RSPO3	rs7741021,rs9482770	0.8839,0.083088	0.966988	1,1	|EpiMap=1|ABC=1,|ABC=1			0	1	0.997872	0.624045	0.0232609	0.00591356	0.00693976	TRUE	TRUE	FALSE	TRUE	FALSE	FALSE	FALSE	TRUE	TRUE
BUN_BSP_Min_INT	qt	Labs	Labs	blood urea nitrogen (BUN, minimum, inv-norm transformed)	6_127414801-127532807	EUR,AFR,EAS	2	10	0.847047	rs10872311	0.196707	127438642	C,C,C	A,A,A	0.7455,0.6195,0.5546	-0.022634,-0.0186155,-0.0312805	0.00250752,0.00423685,0.0179203	18.7512,4.95302,1.09209	-9.02644844308321,-4.39371230985284,-1.74553439395546	RSPO3	rs10872311,rs1936798,rs9491693,rs1936791,rs2745347,rs1936796,rs1936793,rs1936790,rs9482769,rs2800704	0.196707,0.112503,0.104024,0.101782,0.093403,0.0847694,0.0839801,0.0759588,0.0534283,0.0481287	0.954684	1,1,1,1,1,1,1,1,1,1	|ABC=1,|EpiMap=1,|EpiMap=1|ABC=1,|ABC=1|Cicero=1,|EpiMap=1,|EpiMap=1,|ABC=1,|EpiMap=1,|EpiMap=1,|EpiMap=1|ABC=1			0	0.998516	0.193314	0.312413	0.0232609	0.00591356	0.00693976	TRUE	FALSE	FALSE	FALSE	FALSE	FALSE	FALSE	TRUE	FALSE
BUN_BSP_Min_INT	qt	Labs	Labs	blood urea nitrogen (BUN, minimum, inv-norm transformed)	6_166171127-166671127	EUR,AFR,EAS	1	1	1	rs300143	1	166421127	A,G,A	G,A,G	0.5825,0.6861,0.8442	0.0291417,-0.0237139,0.00880674	0.0022148,0.00443253,0.0245587	38.8133,7.05566,0.142731	13.1577117572693,-5.34996943055095,0.358599600141701	RPS6KA2	rs300143	1	1	0.655	|EpiMap=1			0	1	0.999994	0.254169	0.18366	0.0949298	0.00903526	FALSE	TRUE	FALSE	FALSE	FALSE	FALSE	FALSE	TRUE	FALSE
BUN_BSP_Min_INT	qt	Labs	Labs	blood urea nitrogen (BUN, minimum, inv-norm transformed)	6_1991494-2162644	EUR,AFR,EAS	1	4	0.968244	rs11242733	0.342593	2038374	C,C,C	T,T,T	0.5487,0.5825,0.7093	-0.0138905,0.00129961,-0.00997732	0.00219488,0.00417123,0.0196143	9.60661,0.12184,0.213973	-6.32859199591777,0.311565173821631,-0.508675813054761	FOXC1	rs11242733,rs9503077,rs7771523	0.342593,0.316341,0.110439	0.769373	1,1,1	|ABC=1,|ABC=1,|ABC=1	rs11242732	0.221112	0.221112	0.999999	0.274173	0.379996	0.00555533	0.00321055	0.00361904	TRUE	FALSE	FALSE	FALSE	FALSE	FALSE	FALSE	TRUE	FALSE
BUN_BSP_Min_INT	qt	Labs	Labs	blood urea nitrogen (BUN, minimum, inv-norm transformed)	6_33461779-33478496	EUR,AFR,EAS	1	7	0.975155	rs34897283	0.426436	33461936	A,G,A	G,A,G	0.8767,0.7572,0.990079	0.0180487,-0.00165085,-0.0192942	0.00332204,0.00479746,0.0898667	7.25645,0.136223,0.0809205	5.4330170618054,-0.34410917443814,-0.214697991580864	PHF1	rs34897283,rs6910219,rs4713629	0.426436,0.229584,0.145882	0.801902	0.769,1,1	|eQTLGen_Finemapped=1,|eQTLGen_Finemapped=1,|eQTLGen_Finemapped=1	rs3857558,rs4713630,rs4713633,rs9368765	0.0382194,0.0381928,0.0382114,0.0379976	0.152621	0.999997	0.428799	0.390352	0.00121274	0.000526939	0.000584568	TRUE	FALSE	FALSE	FALSE	FALSE	FALSE	FALSE	TRUE	FALSE
BUN_BSP_Min_INT	qt	Labs	Labs	blood urea nitrogen (BUN, minimum, inv-norm transformed)	6_35131559-35285543	EUR,AFR,EAS	1	40	0.963346	rs1108709	0.0467765	35172194	T,C,T	C,T,C	0.8121,0.7269,0.6429	0.0187761,-0.00758582,-0.0185283	0.00279604,0.00461681,0.0185885	10.7265,0.998416,0.496373	6.71524727829359,-1.64308689333111,-0.996761438523818	DEF6	rs1108709,rs968828,rs9469958,rs3800401,rs9380497,rs3800396,rs6940375,rs3777742,rs3800393,rs6457812,rs2018373,rs9462065,rs6457809,rs10807150,rs9394289,rs2006184	0.0467765,0.045262,0.0412032,0.0403929,0.0402238,0.0347214,0.0329703,0.0304652,0.0235137,0.0199846,0.0191334,0.0175414,0.0173009,0.0171928,0.0161839,0.0149423	0.457808	1,1,1,1,1,1,1,1,1,1,1,0.929,1,1,1,1	|GTeX_Finemapped=1|eQTLGen_Finemapped=1,|GTeX_Finemapped=1,|GTeX_Finemapped=1,|GTeX_Finemapped=1,|GTeX_Finemapped=1,|EpiMap=1,|eQTLGen_Finemapped=1,|GTeX_Finemapped=1|eQTLGen_Finemapped=1,|GTeX_Finemapped=1,|GTeX_Finemapped=1|eQTLGen_Finemapped=1,|GTeX_Finemapped=1,|eQTLGen_Finemapped=1,|GTeX_Finemapped=1,|GTeX_Finemapped=1|EpiMap=1|ABC=1,|eQTLGen_Finemapped=1,|eQTLGen_Finemapped=1	rs10080361,rs10947540,rs13214290,rs1557567,rs1888822,rs1888825,rs1987673,rs2071920,rs2267657,rs2395614,rs34156110,rs3800385,rs4711411,rs4713845,rs6913037,rs7763946,rs8205,rs914547,rs9366882,rs9394283,rs9394288,rs9469964,rs9469982,rs965272	0.0167734,0.0177734,0.0185733,0.0183878,0.0215529,0.0177996,0.0353571,0.0170776,0.0169313,0.0171047,0.0304152,0.0272085,0.0180569,0.0168625,0.0115728,0.0236844,0.0150456,0.0349742,0.0233442,0.0273027,0.0227689,0.0236776,0.0130471,0.0179075	0.503199	1	0.53525	0.370676	0.0186873	0.0303552	0.00341731	TRUE	FALSE	FALSE	FALSE	FALSE	FALSE	FALSE	TRUE	FALSE
BUN_BSP_Min_INT	qt	Labs	Labs	blood urea nitrogen (BUN, minimum, inv-norm transformed)	6_38908692-39019674	EUR,AFR,EAS	1	1	1	rs10305420	0.998246	39016636	C,C,C	T,T,T	0.6123,0.96445,0.8631	0.0158741,0.0215192,0.045714	0.00224172,0.0111092,0.0259107	11.8449,1.27789,1.10967	7.08121442463822,1.93706117452202,1.76429042827866	GLP1R	rs10305420	0.998246	0.998246	1	|Exon=1|GTeX_Finemapped=1|Cicero=1			0	0.999983	0.585474	0.620808	0.01441	0.00734253	0.00827444	TRUE	FALSE	FALSE	FALSE	FALSE	FALSE	FALSE	TRUE	FALSE
BUN_BSP_Min_INT	qt	Labs	Labs	blood urea nitrogen (BUN, minimum, inv-norm transformed)	6_51029764-51094495	EUR,AFR,EAS	1	1	1	rs283559	0.958667	51061789	G,G,G	A,A,A	0.5,0.7557,0.8085	-0.0169057,-0.0156059,-0.0341334	0.00218445,0.00478745,0.0226353	13.9996,2.95269,0.880869	-7.73911053125501,-3.25975206007373,-1.50797206133782	TFAP2B	rs283559	0.958667	0.958667	1	|EpiMap=1			0	1	0.838316	0.468793	0.00352816	0.00658671	0.00012249	TRUE	TRUE	FALSE	TRUE	FALSE	FALSE	FALSE	TRUE	TRUE
BUN_BSP_Min_INT	qt	Labs	Labs	blood urea nitrogen (BUN, minimum, inv-norm transformed)	6_52612668-52738427	EUR,AFR,EAS	1	31	0.985281	rs4715353	0.0881407	52703766	C,C,C	T,T,T	0.5736,0.6256,0.8631	0.01932,0.00253419,-0.0210848	0.00220851,0.00425035,0.0259107	17.6631,0.258832,0.381126	8.74797940693047,0.596230898631877,-0.81374876016472	GSTA1	rs4715353,rs4144185,rs9382146,rs2894805,rs7747087,rs7449867,rs6458879,rs4535545,rs3756982,rs9395823,rs6458871,rs3957357,rs3957356,rs6423287,rs2290758,rs2894802,rs4715326,rs4715332,rs11969435,rs6917325,rs9474334,rs1051775,rs9689405,rs6458892	0.0881407,0.0864077,0.0852902,0.048575,0.0475581,0.0474495,0.0395658,0.034722,0.0317818,0.0280288,0.0272098,0.0264547,0.0263551,0.0253244,0.020297,0.0201952,0.0201709,0.0187037,0.0140781,0.0139524,0.0111214,0.0104353,0.00788939,0.00763468	0.787342	1,1,1,1,1,1,1,1,1,1,1,1,1,1,1,1,1,1,0.93,1,1,1,1,1	|GTeX_Finemapped=1,|GTeX_Finemapped=1,|GTeX_Finemapped=1,|GTeX_Finemapped=1|ABC=1,|GTeX_Finemapped=1,|GTeX_Finemapped=1,|GTeX_Finemapped=1,|GTeX_Finemapped=1,|GTeX_Finemapped=1,|GTeX_Finemapped=1,|GTeX_Finemapped=1,|Exon=1|GTeX_Finemapped=1,|Exon=1|GTeX_Finemapped=1,|GTeX_Finemapped=1,|GTeX_Finemapped=1,|GTeX_Finemapped=1,|GTeX_Finemapped=1,|Promoter=1|GTeX_Finemapped=1,|Promoter=1,|GTeX_Finemapped=1|ABC=1,|GTeX_Finemapped=1,|Exon=1,|GTeX_Finemapped=1,|GTeX_Finemapped=1	rs10948723,rs11961624,rs4147615,rs55815585,rs56318213,rs59119896,rs72936066	0.0140806,0.0150284,0.0114787,0.0195817,0.0190574,0.0138308,0.0742007	0.167258	1	0.32365	0.443752	0.0210469	0.0148343	0.013584	TRUE	FALSE	FALSE	FALSE	FALSE	FALSE	FALSE	TRUE	FALSE
BUN_BSP_Min_INT	qt	Labs	Labs	blood urea nitrogen (BUN, minimum, inv-norm transformed)	6_7102084-7139064	EUR,AFR,EAS	1	8	0.899596	rs665723	0.198851	7139064	T,T,C	C,C,T	0.7604,0.5673,0.92063	0.0180583,0.00711701,-0.0233457	0.00255886,0.00415184,0.0329489	11.7697,1.06301,0.32002	7.05716608177079,1.71418214574743,-0.70854262206022	RREB1	rs665723,rs1285874,rs1285875,rs1285877,rs551143,rs687467	0.198851,0.182194,0.123324,0.0751935,0.0647615,0.0618352	0.706159	1,1,1,1,1,1	|Promoter=1,|EpiMap=1|ABC=1,|EpiMap=1|ABC=1,|ABC=1,|EpiMap=1,|EpiMap=1	rs1285879,rs622404	0.137821,0.124059	0.26188	1	0.495838	0.34119	0.00935037	0.0126528	0.0465401	TRUE	FALSE	FALSE	FALSE	FALSE	FALSE	FALSE	TRUE	FALSE
BUN_BSP_Min_INT	qt	Labs	Labs	blood urea nitrogen (BUN, minimum, inv-norm transformed)	7_101231082-101257531	EUR,AFR,EAS	1	1	1	rs4727501	0.981308	101244689	G,A,G	A,G,A	0.5616,0.525,0.8581	0.0137654,-0.00465079,0.0596583	0.00220122,0.00411921,0.0255241	9.39653,0.586905,1.7117	6.25353213218125,-1.12904901668038,2.33733216842122	POLR2J3	rs4727501	0.981308	0.981308	1	|GTeX_Finemapped=1			0	1	0.472509	0.79158	0.0161763	0.166643	0.0182727	TRUE	FALSE	FALSE	FALSE	FALSE	FALSE	FALSE	TRUE	FALSE
BUN_BSP_Min_INT	qt	Labs	Labs	blood urea nitrogen (BUN, minimum, inv-norm transformed)	7_1270699-1293010	EUR,AFR,EAS	1	1	1	rs13230509	1	1286192	C,G,G	G,C,C	0.6809,0.82,0.6915	0.0418031,-0.0478793,-0.00402805	0.00234319,0.00535423,0.0192836	70.4634,18.419,0.0785539	17.8402519642026,-8.94233157708952,-0.208884751809828	UNCX	rs13230509	1	1	1	|EpiMap=1			0	1	1	0.443896	0.0304607	0.105508	0.000712407	TRUE	FALSE	FALSE	FALSE	FALSE	FALSE	FALSE	TRUE	FALSE
BUN_BSP_Min_INT	qt	Labs	Labs	blood urea nitrogen (BUN, minimum, inv-norm transformed)	7_1270699-1293010	EUR,AFR,EAS	2	1	1	rs13230519	1	1286217	G,NA,NA	A,NA,NA	0.8231,NA,NA	-0.0353175,NA,NA	0.00286234,NA,NA	34.2513,NA,NA	-12.3386809393713,NA,NA	UNCX	rs13230519	1	1	1	|EpiMap=1			0	1	0.5	0.5	0.0304607	0.105508	0.000712407	TRUE	FALSE	FALSE	FALSE	FALSE	FALSE	FALSE	TRUE	FALSE
BUN_BSP_Min_INT	qt	Labs	Labs	blood urea nitrogen (BUN, minimum, inv-norm transformed)	7_151398133-151415536	EUR,AFR,EAS	1	1	1	rs10224210	0.999999	151413194	T,T,NA	C,C,NA	0.7038,0.92436,NA	-0.0563563,-0.0616566,NA	0.00239218,0.00777937,NA	121.988,14.6441,NA	-23.558553286124,-7.92565464812703,NA	GIMAP1	rs10224210	0.999999	0.999999	1	|EpiMap=1			0	1	1	0.5	0.0508641	0.0554791	0.0407299	TRUE	TRUE	FALSE	TRUE	FALSE	FALSE	FALSE	TRUE	TRUE
BUN_BSP_Min_INT	qt	Labs	Labs	blood urea nitrogen (BUN, minimum, inv-norm transformed)	7_17281036-17313726	EUR,AFR,EAS	1	1	1	rs10807783	1	17313726	G,T,T	T,G,G	0.667,0.5825,0.5972	-0.0150824,0.0119235,0.0203412	0.00231754,0.00417123,0.0181596	10.1181,2.37095,0.580613	-6.50793513812059,2.85850936054833,1.12013480473138	AHR	rs10807783	1	1	1	|ABC=1			0	1	0.957394	0.482589	6.4741e-09	0.592633	1	TRUE	FALSE	FALSE	FALSE	FALSE	FALSE	FALSE	TRUE	FALSE
BUN_BSP_Min_INT	qt	Labs	Labs	blood urea nitrogen (BUN, minimum, inv-norm transformed)	8_127487733-127513350	EUR,AFR,EAS	1	3	0.994973	rs9720968	0.473173	127488742	G,G,G	C,C,C	0.8807,0.7027,0.7331	-0.0287366,-0.0174794,-0.0523031	0.00336959,0.00450047,0.0201352	16.828,3.98805,2.02744	-8.52821856665054,-3.8839054587632,-2.59759525606897	FAM84B	rs61620752,rs9720968,rs11989898	0.473173,0.473173,0.0330096	0.979356	1,1,1	|GTeX_Finemapped=1|EpiMap=1,|GTeX_Finemapped=1|EpiMap=1,|GTeX_Finemapped=1|EpiMap=1			0	1	0.995935	0.821019	0.0331648	0.00352924	0.0136679	TRUE	TRUE	TRUE	TRUE	TRUE	TRUE	TRUE	TRUE	TRUE
BUN_BSP_Min_INT	qt	Labs	Labs	blood urea nitrogen (BUN, minimum, inv-norm transformed)	8_23714609-23786381	EUR,AFR,EAS	1	8	1	rs73555360	0.155853	23738678	G,G,G	A,A,A	0.92048,0.96369,0.97024	-0.0403441,-0.0321968,0.0229474	0.00403707,0.0109966,0.052415	22.7881,2.46689,0.179451	-9.99341106297389,-2.92788680137497,0.437802155871411	STC1	rs73555360,rs73555384,rs73555379,rs112099616,rs73555380,rs73555381,rs73555395,rs1436147	0.155853,0.145173,0.122948,0.120394,0.120394,0.120394,0.117071,0.0977732	1	1,1,1,1,1,1,1,1	|ABC=1,|EpiMap=1,|EpiMap=1|ABC=1,|EpiMap=1,|EpiMap=1,|EpiMap=1,|EpiMap=1,|ABC=1			0	1	0.981964	0.41107	0.0188314	0.00447875	0.00365804	TRUE	TRUE	FALSE	TRUE	FALSE	FALSE	FALSE	TRUE	TRUE
BUN_BSP_Min_INT	qt	Labs	Labs	blood urea nitrogen (BUN, minimum, inv-norm transformed)	8_23714609-23786381	EUR,AFR,EAS	2	1	1	rs7007761	0.999869	23719571	C,C,C	T,T,T	0.5696,0.6785,0.7093	-0.0175205,-0.0115545,0.0113969	0.00220592,0.00440428,0.0196143	14.703,2.0603,0.250878	-7.94249111481831,-2.62347080567085,0.581050560050575	STC1	rs7007761	0.999869	0.999869	1	|EpiMap=1|ABC=1			0	1	0.915699	0.415054	0.0188314	0.00447875	0.00365804	TRUE	TRUE	FALSE	TRUE	FALSE	FALSE	FALSE	TRUE	TRUE
BUN_BSP_Min_INT	qt	Labs	Labs	blood urea nitrogen (BUN, minimum, inv-norm transformed)	8_32389458-32446882	EUR,AFR,EAS	1	2	1	rs2466077	0.728264	32432753	T,T,T	G,G,G	0.5209,0.5,0.8165	-0.0173834,-0.0138266,-0.013362	0.00218636,0.00411406,0.0230099	14.7323,3.10951,0.250698	-7.95084066667886,-3.36081632256214,-0.580706565434878	NRG1	rs2466077,rs2466076	0.728264,0.270745	0.999009	1,1	|GTeX_Finemapped=1|eQTLGen_Finemapped=1|EpiMap=1|ABC=1,|GTeX_Finemapped=1|EpiMap=1|ABC=1			0	1	0.982592	0.353765	0.0118507	0.0193049	0.00383654	TRUE	TRUE	FALSE	TRUE	FALSE	FALSE	FALSE	TRUE	TRUE
BUN_BSP_Min_INT	qt	Labs	Labs	blood urea nitrogen (BUN, minimum, inv-norm transformed)	8_77494319-77507613	EUR,AFR,EAS	1	1	1	rs13280426	0.999999	77494319	C,C,C	G,G,G	0.7992,0.96445,0.992063	0.0158681,0.0060311,0.170411	0.00272648,0.0111092,0.100372	8.23029,0.231212,1.04795	5.81999501188345,0.542892377488928,1.69779420555533	ZFHX4	rs13280426	0.999999	0.999999	0.655	|EpiMap=1			0	0.999998	0.337798	0.583104	6.4741e-09	1	1	TRUE	FALSE	FALSE	FALSE	FALSE	FALSE	FALSE	TRUE	FALSE
BUN_BSP_Min_INT	qt	Labs	Labs	blood urea nitrogen (BUN, minimum, inv-norm transformed)	8_95330332-95498488	EUR,AFR,EAS	1	3	0.997962	rs2930971	0.348267	95432547	G,G,G	A,A,A	0.6392,0.6543,0.5377	-0.0154834,-0.0146313,0.00981282	0.00227436,0.00432516,0.017864	11.0039,3.14421,0.234484	-6.8078052726921,-3.3828343922537,0.549306986117331	FSBP	rs2930971,rs2960122	0.348267,0.329357	0.677624	1,1	|ABC=1,|ABC=1	rs2930961	0.275859	0.275859	1	0.993839	0.314419	0.0171968	0.00450308	0.00475377	TRUE	TRUE	FALSE	TRUE	FALSE	FALSE	FALSE	TRUE	TRUE
BUN_BSP_Min_INT	qt	Labs	Labs	blood urea nitrogen (BUN, minimum, inv-norm transformed)	9_125605840-126044010	EUR,AFR,EAS	1	37	0.83104	rs587364	0.0792528	125760863	C,T,T	T,C,C	0.8509,0.93949,0.6895	0.0270171,-0.00265784,-0.00755237	0.00306643,0.00862742,0.0192492	17.9049,0.120313,0.158139	8.79654530080805,-0.922053185751699,-0.366179292128347	GPR21	rs700059,rs2539931,rs631086,rs644712,rs584048,rs2211425,rs2095962,rs12379685,rs700072,rs700074,rs803714,rs2488466,rs646545,rs624108,rs700079,rs2430396,rs2430397	0.0732208,0.0645958,0.0578008,0.0539856,0.0519679,0.0502604,0.0216144,0.0212266,0.0140912,0.0122275,0.0118108,0.011654,0.00975725,0.00958689,0.00946472,0.00932289,0.00853665	0.491124	1,1,1,1,1,1,1,1,0.655,1,1,1,1,1,0.655,1,1	|EpiMap=1,|Cicero=1,|EpiMap=1|ABC=1|Cicero=1,|ABC=1,|EpiMap=1|ABC=1,|EpiMap=1,|EpiMap=1,|EpiMap=1,|EpiMap=1,|EpiMap=1,|Cicero=1,|ABC=1,|EpiMap=1|ABC=1,|Cicero=1,|EpiMap=1,|ABC=1,|ABC=1	rs10818764,rs10818775,rs1147321,rs1147322,rs1868590,rs2044765,rs2192432,rs2487387,rs2793007,rs2793008,rs3758332,rs587364,rs618746,rs700070,rs700071,rs700078,rs700086,rs7031933,rs7870270,rs9032	0.0151913,0.0106408,0.00648846,0.00610961,0.0114945,0.0116933,0.0613161,0.0295151,0.00889544,0.00700581,0.0374228,0.0792528,0.0732453,0.00809211,0.0116356,0.00944537,0.00990378,0.0235434,0.0282063,0.0121172	0.461215	1	0.30626	0.353489	0.0541688	0.0670531	0.00354298	TRUE	FALSE	FALSE	FALSE	FALSE	FALSE	FALSE	TRUE	FALSE
BUN_BSP_Min_INT	qt	Labs	Labs	blood urea nitrogen (BUN, minimum, inv-norm transformed)	9_135899711-136399711	EUR,AFR,EAS	1	1	1	rs115478735	0.999966	136149711	A,A,A	T,T,T	0.8161,0.98714,0.96627	-0.0209711,-0.0286666,0.0166828	0.00281935,0.0182571,0.0493349	12.9913,0.934135,0.133567	-7.43827477964779,-1.57016174529361,0.338154126186533	ABO	rs115478735	0.999966	0.999966	1	|Promoter=1|ABC=1			0	1	0.373845	0.274099	0.172477	0.173289	0.0506859	FALSE	FALSE	FALSE	FALSE	FALSE	FALSE	FALSE	FALSE	FALSE
Baso_Abs_Max_INT	qt	Labs	Labs	basophil (absolute count, maximum, inv-norm transformed)	11_128562098-128578047	EUR,AFR	1	5	0.952354	rs7930515	0.570076	128564794	C,C	A,A	0.7038,0.7905	0.0404371,0.0109412	0.0038907,0.00811381	24.5751,0.75078	10.3932711337291,1.34846638015926	FLI1	rs7930515,rs695113	0.570076,0.175212	0.745288	0.922,0.922	|Promoter=1|ABC=1,|Promoter=1|ABC=1	rs594479,rs635887,rs7945814	0.0810337,0.080382,0.0932965	0.254712	1	0.457878	NA	0.0208246	0.00177747	NA	TRUE	FALSE	FALSE	FALSE	FALSE	FALSE	FALSE	TRUE	FALSE
Baso_Abs_Max_INT	qt	Labs	Labs	basophil (absolute count, maximum, inv-norm transformed)	11_2314585-2326614	EUR,AFR	1	1	1	rs734095	0.984775	2323198	C,C	G,G	0.8738,0.8374	0.077356,0.0522785	0.00534944,0.00894831	46.6676,8.28824	14.4605790512652,5.84227636279923	TSPAN32	rs734095	0.984775	0.984775	0.429	|Promoter=1|ABC=0.500			0	1	0.999999	NA	0.0281659	0.0140884	NA	TRUE	TRUE	FALSE	TRUE	FALSE	FALSE	FALSE	TRUE	TRUE
Baso_Abs_Max_INT	qt	Labs	Labs	basophil (absolute count, maximum, inv-norm transformed)	11_2314585-2326614	EUR,AFR	2	2	1	rs2074022	0.566944	2324041	G,G	A,A	0.92644,0.9584	-0.0345444,-0.016256	0.00680479,0.0165367	6.4151,0.487324	-5.07648288925889,-0.983025633893098	C11orf21	rs2074022,rs756924	0.566944,0.408619	0.975563	0.571,0.516	|Promoter=1|GTeX_Finemapped=1|eQTLGen_Finemapped=1|ABC=0.500|Cicero=1,|Exon=1|GTeX_Finemapped=1|ABC=0.500			0	0.956493	0.191577	NA	0.0281659	0.0140884	NA	TRUE	FALSE	FALSE	FALSE	FALSE	FALSE	FALSE	TRUE	FALSE
Baso_Abs_Max_INT	qt	Labs	Labs	basophil (absolute count, maximum, inv-norm transformed)	11_89604544-89654536	EUR,AFR	1	1	1	rs35483841	1	89604544	G,T	T,G	0.7157,0.6021	-0.0489364,0.0200284	0.00393813,0.00674601	34.7255,2.52455	-12.4263038548753,2.96892533512402	CHORDC1	rs35483841	1	1	1	|GTeX_Finemapped=1			0	1	1	NA	0.626246	0.886065	NA	FALSE	FALSE	FALSE	FALSE	FALSE	FALSE	FALSE	FALSE	FALSE
Baso_Abs_Max_INT	qt	Labs	Labs	basophil (absolute count, maximum, inv-norm transformed)	11_89604544-89654536	EUR,AFR	2	1	1	rs201392362	1	89609220	T,C	C,T	0.6511,0.6437	0.0168988,0.00253944	0.00372709,0.00689475	5.2376,0.147131	4.53404666911719,0.368315022299576	TRIM64B	rs201392362	1	1	1	|Promoter=1			0	1	0.99887	NA	0.626246	0.886065	NA	FALSE	FALSE	FALSE	FALSE	FALSE	FALSE	FALSE	FALSE	FALSE
Baso_Abs_Max_INT	qt	Labs	Labs	basophil (absolute count, maximum, inv-norm transformed)	12_111833788-112273499	EUR,AFR	1	6	1	rs4766578	0.321763	111904371	A,A	T,T	0.5229,0.98109	-0.0280872,0.00834519	0.00355656,0.024242	14.5452,0.136284	-7.89729401444092,0.344245111789456	TRAFD1	rs4766578,rs7137828,rs597808	0.321763,0.10131,0.093978	0.517051	1,1,1	|eQTLGen_Finemapped=1,|eQTLGen_Finemapped=1,|eQTLGen_Finemapped=1	rs10774625,rs3184504,rs653178	0.309959,0.11007,0.0623389	0.482368	1	0.191485	NA	0.0518959	0.0176115	NA	TRUE	FALSE	FALSE	FALSE	FALSE	FALSE	FALSE	TRUE	FALSE
Baso_Abs_Max_INT	qt	Labs	Labs	basophil (absolute count, maximum, inv-norm transformed)	12_63296499-63307760	EUR,AFR	1	14	0.986544	rs772556	0.317301	63304447	C,C	T,T	0.5716,0.9115	0.0270746,-0.00667829	0.00358983,0.0116257	13.3347,0.247438	7.54202845260082,-0.574441969085733	PPM1H	rs772556,rs772563,rs772561,rs1666872,rs772555,rs772557,rs2246214,rs772560,rs772559,rs699585,rs772569,rs699586,rs772566,rs772565	0.317301,0.0860567,0.0859371,0.0844566,0.0774402,0.0774402,0.0712972,0.0525011,0.0226091,0.0191004,0.0188488,0.0184782,0.017762,0.0174301	0.966659	1,1,1,1,1,1,1,1,1,1,1,1,1,1	|eQTLGen_Finemapped=1|EpiMap=1|ABC=1|Cicero=1,|eQTLGen_Finemapped=1,|eQTLGen_Finemapped=1,|eQTLGen_Finemapped=1,|eQTLGen_Finemapped=1|Cicero=1,|EpiMap=1|ABC=1|Cicero=1,|eQTLGen_Finemapped=1,|eQTLGen_Finemapped=1,|GTeX_Finemapped=1|Cicero=1,|GTeX_Finemapped=1|eQTLGen_Finemapped=1,|GTeX_Finemapped=1|ABC=1,|GTeX_Finemapped=1|eQTLGen_Finemapped=1,|GTeX_Finemapped=1|EpiMap=1,|GTeX_Finemapped=1|eQTLGen_Finemapped=1|EpiMap=1			0	1	0.222557	NA	0.00474876	0.000833885	NA	TRUE	FALSE	FALSE	FALSE	FALSE	FALSE	FALSE	TRUE	FALSE
Baso_Abs_Max_INT	qt	Labs	Labs	basophil (absolute count, maximum, inv-norm transformed)	12_66698954-66816697	EUR,AFR	1	1	1	rs1168312	0.978069	66725202	C,C	T,T	0.83,0.91679	0.0526706,0.0126855	0.00472913,0.0119549	28.084,0.539644	11.1374819469966,1.06111301642005	HELB	rs1168312	0.978069	0.978069	1	|Exon=1			0	1	0.29801	NA	0.0186642	0.0707417	NA	TRUE	FALSE	FALSE	FALSE	FALSE	FALSE	FALSE	TRUE	FALSE
Baso_Abs_Max_INT	qt	Labs	Labs	basophil (absolute count, maximum, inv-norm transformed)	12_66698954-66816697	EUR,AFR	2	1	1	rs75770066	0.993238	66704225	A,NA	G,NA	0.96521,NA	-0.0584035,NA	0.00969407,NA	8.77092,NA	-6.02466249985816,NA	HELB	rs75770066	0.993238	0.993238	1	|Exon=1			0	0.984758	0.497374	NA	0.0186642	0.0707417	NA	TRUE	FALSE	FALSE	FALSE	FALSE	FALSE	FALSE	TRUE	FALSE
Baso_Abs_Max_INT	qt	Labs	Labs	basophil (absolute count, maximum, inv-norm transformed)	12_66698954-66816697	EUR,AFR	3	8	0.843209	rs2088170	0.334944	66782412	A,A	G,G	0.6282,0.5855	0.0400932,0.00447548	0.00367571,0.00670258	26.9747,0.297303	10.9076069657291,0.667724965610258	HELB	rs2088170,rs1185244,rs1795527,rs6581678,rs1168329	0.334944,0.139742,0.110954,0.10142,0.0506641	0.737724	0.5,1,1,1,1	|ABC=1,|Exon=1,|GTeX_Finemapped=1,|GTeX_Finemapped=1,|Exon=1	rs1168308,rs1168347,rs2172881	0.0730838,0.0282472,0.116697	0.218028	0.999992	0.359652	NA	0.0186642	0.0707417	NA	TRUE	FALSE	FALSE	FALSE	FALSE	FALSE	FALSE	TRUE	FALSE
Baso_Abs_Max_INT	qt	Labs	Labs	basophil (absolute count, maximum, inv-norm transformed)	13_41139712-41400902	EUR,AFR	1	1	1	rs7323267	0.956358	41204015	T,T	C,C	0.7972,0.990923	-0.0345033,-0.173582	0.00441801,0.0348158	14.2416,6.20948	-7.80969259915663,-4.98572487204085	FOXO1	rs7323267	0.956358	0.956358	1	|EpiMap=1|ABC=1			0	1	0.999911	NA	0.0541724	0.0193191	NA	TRUE	TRUE	FALSE	TRUE	FALSE	FALSE	FALSE	TRUE	TRUE
Baso_Abs_Max_INT	qt	Labs	Labs	basophil (absolute count, maximum, inv-norm transformed)	13_41139712-41400902	EUR,AFR	2	4	0.899238	rs9315786	0.723638	41347517	A,A	G,G	0.7594,0.7526	0.0292913,0.0106883	0.00415586,0.00765219	11.7417,0.78919	7.04819219126727,1.39676354089483	TPTE2P5	rs9315786,rs7322754	0.723638,0.066574	0.790212	1,1	|GTeX_Finemapped=1,|GTeX_Finemapped=1	rs7323436,rs7336796	0.137442,0.0416879	0.17913	0.99995	0.381335	NA	0.0541724	0.0193191	NA	TRUE	FALSE	FALSE	FALSE	FALSE	FALSE	FALSE	TRUE	FALSE
Baso_Abs_Max_INT	qt	Labs	Labs	basophil (absolute count, maximum, inv-norm transformed)	14_23576611-23588731	EUR,AFR	1	2	0.997726	rs4982731	0.910986	23585333	T,T	C,C	0.7167,0.5832	0.0849667,0.0473747	0.00394232,0.00669723	102.299,11.8217	21.5524614947544,7.07377527724149	CEBPE	rs4982731,rs8015478	0.910986,0.0637069	0.974693	0.769,0.769	|eQTLGen_Finemapped=1,|eQTLGen_Finemapped=1			0	1	1	NA	0.00890668	0.0307492	NA	TRUE	TRUE	FALSE	TRUE	FALSE	FALSE	FALSE	TRUE	TRUE
Baso_Abs_Max_INT	qt	Labs	Labs	basophil (absolute count, maximum, inv-norm transformed)	14_23576611-23588731	EUR,AFR	2	1	1	rs147453535	0.999792	23587046	A,NA	C,NA	0.992048,NA	-0.176021,NA	0.0200005,NA	17.8671,NA	-8.80082997925052,NA	CEBPE	rs147453535	0.999792	0.999792	1	|Exon=1			0	0.999986	0.499811	NA	0.00890668	0.0307492	NA	TRUE	FALSE	FALSE	FALSE	FALSE	FALSE	FALSE	TRUE	FALSE
Baso_Abs_Max_INT	qt	Labs	Labs	basophil (absolute count, maximum, inv-norm transformed)	14_23576611-23588731	EUR,AFR	3	2	0.994444	rs12892722	0.785419	23582401	A,T	T,A	0.5109,0.90847	0.0273806,-0.0227156	0.00355367,0.0114507	13.8828,1.32532	7.70487974403926,-1.98377391775175	CEBPE	rs12892722	0.785419	0.785419	1	|ABC=1	rs12887958	0.21458	0.21458	1	0.157129	NA	0.00890668	0.0307492	NA	TRUE	FALSE	FALSE	FALSE	FALSE	FALSE	FALSE	TRUE	FALSE
Baso_Abs_Max_INT	qt	Labs	Labs	basophil (absolute count, maximum, inv-norm transformed)	14_23576611-23588731	EUR,AFR	4	1	1	rs8014370	0.998008	23579678	T,T	C,C	0.7326,0.5159	0.085922,0.0347896	0.00401356,0.0066072	100.948,6.85424	21.4079271270393,5.26540743431408	C14orf119	rs8014370	0.998008	0.998008	0.769	|eQTLGen_Finemapped=1			0	1	0.146767	NA	0.00890668	0.0307492	NA	TRUE	FALSE	FALSE	FALSE	FALSE	FALSE	FALSE	TRUE	FALSE
Baso_Abs_Max_INT	qt	Labs	Labs	basophil (absolute count, maximum, inv-norm transformed)	15_70732013-70767978	EUR,AFR	1	5	0.906301	rs11632933	0.369422	70744226	A,G	G,A	0.5954,0.8926	-0.0351197,0.0316875	0.00361932,0.0106644	21.5352,2.52796	-9.71092313553567,2.97392527980467	UACA	rs8023552,rs11072185	0.335527,0.0505543	0.386081	1,1	|EpiMap=1,|EpiMap=1	rs11632933,rs11632948,rs11638195	0.369422,0.0822865,0.147457	0.599166	1	0.808571	NA	0.0254713	0.00297096	NA	TRUE	TRUE	FALSE	TRUE	FALSE	FALSE	FALSE	TRUE	TRUE
Baso_Abs_Max_INT	qt	Labs	Labs	basophil (absolute count, maximum, inv-norm transformed)	15_81843331-81955868	EUR,AFR	1	3	0.994153	rs8034776	0.741166	81895458	A,G	G,A	0.7823,0.7504	-0.0304324,0.0118245	0.00430456,0.00762956	11.8092,0.91656	-7.06980504395339,1.54982725085064	MEX3B	rs8034776,rs1482941,rs12443468	0.741166,0.169213,0.0896218	1	1,1,1	|eQTLGen_Finemapped=1,|eQTLGen_Finemapped=1,|eQTLGen_Finemapped=1			0	1	0.455874	NA	0.00377068	7.17522e-05	NA	TRUE	FALSE	FALSE	FALSE	FALSE	FALSE	FALSE	TRUE	FALSE
Baso_Abs_Max_INT	qt	Labs	Labs	basophil (absolute count, maximum, inv-norm transformed)	16_10985571-11485571	EUR,AFR	1	1	1	rs8046011	0.973905	11320662	A,G	G,A	0.7455,0.5598	-0.0258583,0.0124674	0.00407828,0.00665161	9.64015,1.21551	-6.34049157978363,1.87434320412652	ZC3H7A	rs8046011	0.973905	0.973905	1	|GTeX_Finemapped=1			0	0.990773	0.500155	NA	0.0922497	0.0969534	NA	TRUE	FALSE	FALSE	FALSE	FALSE	FALSE	FALSE	TRUE	FALSE
Baso_Abs_Max_INT	qt	Labs	Labs	basophil (absolute count, maximum, inv-norm transformed)	16_57565253-57598692	EUR,AFR	1	11	0.981155	rs2404450	0.10916	57584932	C,C	T,T	0.7157,0.6384	0.0276327,0.00672534	0.00393813,0.00687238	11.6436,0.484423	7.01670589848481,0.978604209895262	CCDC102A	rs2404450,rs9931050,rs6499882,rs2107238,rs4784820,rs12924648,rs4783993,rs9939347,rs9928015,rs9928663,rs739815	0.10916,0.108165,0.106302,0.103913,0.0977295,0.0908146,0.0854484,0.0799033,0.0603206,0.0603206,0.0583513	0.960428	1,1,1,1,1,1,1,1,1,1,1	|GTeX_Finemapped=1|eQTLGen_Finemapped=1,|GTeX_Finemapped=1,|GTeX_Finemapped=1|ABC=1|Cicero=1,|GTeX_Finemapped=1,|GTeX_Finemapped=1,|GTeX_Finemapped=1|EpiMap=1|ABC=1,|GTeX_Finemapped=1,|Promoter=1|GTeX_Finemapped=1|eQTLGen_Finemapped=1|ABC=1|Cicero=1,|Promoter=1|GTeX_Finemapped=1|ABC=1|Cicero=1,|Promoter=1|GTeX_Finemapped=1|ABC=1|Cicero=1,|eQTLGen_Finemapped=1|EpiMap=1|ABC=1			0	1	0.509887	NA	0.113706	0.00465802	NA	FALSE	FALSE	FALSE	FALSE	FALSE	FALSE	FALSE	FALSE	FALSE
Baso_Abs_Max_INT	qt	Labs	Labs	basophil (absolute count, maximum, inv-norm transformed)	16_86007604-86019251	EUR,AFR	1	2	0.986823	rs2280381	0.525244	86018633	T,T	C,C	0.6451,0.612	-0.0253179,-0.0149126	0.0037126,0.00677605	11.0391,1.55672	-6.81945267467543,-2.20078069081545	IRF8	rs2280381,rs80321251	0.525244,0.471259	0.996503	1,1	|EpiMap=1|ABC=1|Cicero=1,|Cicero=1			0	1	0.733642	NA	0.0524762	0.0510702	NA	TRUE	FALSE	FALSE	FALSE	FALSE	FALSE	FALSE	TRUE	FALSE
Baso_Abs_Max_INT	qt	Labs	Labs	basophil (absolute count, maximum, inv-norm transformed)	16_87888119-87892024	EUR,AFR	1	7	0.92885	rs8057896	0.233807	87888736	G,G	A,A	0.6153,0.5673	-0.0321363,-0.0066707	0.00365124,0.00666451	17.8696,0.499131	-8.80147566306241,-1.00092880046695	SLC7A5	rs8057896,rs8055108,rs4240802,rs4240801,rs4581706,rs7200918,rs9923936	0.233807,0.183799,0.168514,0.157717,0.149959,0.0407287,0.0226225	0.957147	1,1,1,1,1,1,1	|EpiMap=1|ABC=1,|ABC=1,|EpiMap=1|ABC=1,|EpiMap=1|ABC=1,|ABC=1,|EpiMap=1|ABC=1,|EpiMap=1|ABC=1			0	1	0.404641	NA	0.0196287	0.00641445	NA	TRUE	FALSE	FALSE	FALSE	FALSE	FALSE	FALSE	TRUE	FALSE
Baso_Abs_Max_INT	qt	Labs	Labs	basophil (absolute count, maximum, inv-norm transformed)	16_88507269-88553198	EUR,AFR	1	6	0.952964	rs12595858	0.776609	88531316	T,C	C,T	0.6859,0.6967	-0.044093,0.0305167	0.00382719,0.00718305	29.9853,4.66702	-11.5209853704676,4.24843207272677	ZFPM1	rs12595858,rs10163348,rs904787,rs4426338,rs12597417,rs11076779	0.776609,0.0910357,0.0367333,0.0239711,0.0173411,0.0158149	0.961505	1,1,1,1,1,1	|GTeX_Finemapped=1|EpiMap=1|ABC=1,|GTeX_Finemapped=1|ABC=1,|EpiMap=1|ABC=1,|ABC=1,|EpiMap=1|ABC=1,|ABC=1			0	1	0.996927	NA	0.194403	0.0665982	NA	FALSE	TRUE	FALSE	FALSE	FALSE	FALSE	FALSE	TRUE	FALSE
Baso_Abs_Max_INT	qt	Labs	Labs	basophil (absolute count, maximum, inv-norm transformed)	17_38124203-38215117	EUR,AFR	1	9	0.996071	rs3859192	0.219476	38128648	C,C	T,T	0.5408,0.6891	-0.0353753,-0.0136041	0.00356472,0.00713373	22.4838,1.24781	-9.92372472452254,-1.9070107783726	GSDMA	rs3859192,rs4239225,rs56326707,rs4065876,rs60137005,rs3859191,rs56030650,rs3907022,rs60134943	0.219476,0.105847,0.1058,0.103389,0.101859,0.0986651,0.0798075,0.0775319,0.0756534	0.968029	0.789,1,1,1,1,0.789,1,1,1	|GTeX_Finemapped=1,|GTeX_Finemapped=1,|GTeX_Finemapped=1,|GTeX_Finemapped=1,|GTeX_Finemapped=1,|GTeX_Finemapped=1,|Exon=1|GTeX_Finemapped=1,|GTeX_Finemapped=1,|Exon=1|GTeX_Finemapped=1			0	1	0.635915	NA	0.0628235	0.0109223	NA	TRUE	FALSE	FALSE	FALSE	FALSE	FALSE	FALSE	TRUE	FALSE
Baso_Abs_Max_INT	qt	Labs	Labs	basophil (absolute count, maximum, inv-norm transformed)	17_38124203-38215117	EUR,AFR	2	21	0.719653	rs12453732	0.683416	38177839	A,A	C,C	0.6034,0.8707	0.0286395,-0.0132712	0.00363133,0.00984089	14.5085,0.750871	7.88677977490341,-1.34857721202046	MED24	rs12453732,rs2302776,rs35272691,rs9916158,rs12451547,rs12453343,rs34933056,rs34342173,rs12309,rs2270401,rs2302774,rs34453912,rs12453341	0.683416,0.0633897,0.0196753,0.0121208,0.0105208,0.0105202,0.0101381,0.0101165,0.00901892,0.0090144,0.00818565,0.00768426,0.00683026	0.860631	0.739,0.974,1,0.974,1,1,1,1,0.972,0.991,0.974,0.974,1	|Promoter=1,|Promoter=1|GTeX_Finemapped=1,|GTeX_Finemapped=1,|Promoter=1|GTeX_Finemapped=1,|GTeX_Finemapped=1,|GTeX_Finemapped=1,|GTeX_Finemapped=1,|GTeX_Finemapped=1,|Exon=1,|Exon=1|GTeX_Finemapped=1,|Exon=1|GTeX_Finemapped=1,|Promoter=1|GTeX_Finemapped=1,|GTeX_Finemapped=1	rs11078931,rs11867302,rs2227319,rs2227321,rs2227333,rs2305481,rs25645,rs34648856	0.0100086,0.0116,0.00995251,0.00902203,0.0073635,0.0198052,0.0100256,0.0116116	0.089389	0.987612	0.42672	NA	0.0628235	0.0109223	NA	TRUE	FALSE	FALSE	FALSE	FALSE	FALSE	FALSE	TRUE	FALSE
Baso_Abs_Max_INT	qt	Labs	Labs	basophil (absolute count, maximum, inv-norm transformed)	18_23023762-23110729	EUR,AFR	1	7	0.896905	rs882570	0.231364	23047607	A,A	C,C	0.6163,0.8162	-0.0244656,-0.00323697	0.00365302,0.00852505	10.6732,0.152324	-6.69736273001517,-0.379700998821121	ZNF521	rs882570,rs35963024,rs67404903,rs66952120,rs56114186,rs68110109,rs17260548	0.231364,0.22252,0.220416,0.161235,0.0542988,0.0361056,0.0343866	0.960326	1,1,1,1,1,1,1	|ABC=1|Cicero=1,|ABC=1,|EpiMap=1,|ABC=1,|GTeX_Finemapped=1,|GTeX_Finemapped=1,|GTeX_Finemapped=1			0	1	0.37709	NA	0.0222601	0.000175879	NA	TRUE	FALSE	FALSE	FALSE	FALSE	FALSE	FALSE	TRUE	FALSE
Baso_Abs_Max_INT	qt	Labs	Labs	basophil (absolute count, maximum, inv-norm transformed)	19_13017948-13161669	EUR,AFR	1	2	1	rs115581760	0.500077	13027252	C,C	T,T	0.98608,0.95915	-0.0849096,-0.0856915	0.0151624,0.0166813	7.66887,6.55414	-5.60001055241914,-5.13697973179548	KLF1	rs115581760,rs114439833	0.500077,0.496783	0.99686	1,1	|EpiMap=1,|EpiMap=1			0	1	0.999982	NA	0.0337031	0.0554295	NA	TRUE	TRUE	FALSE	TRUE	FALSE	FALSE	FALSE	TRUE	TRUE
Baso_Abs_Max_INT	qt	Labs	Labs	basophil (absolute count, maximum, inv-norm transformed)	19_13017948-13161669	EUR,AFR	2	2	0.83219	rs75334886	0.878038	13017948	T,NA	C,NA	0.98012,NA	-0.0837364,NA	0.0127261,NA	10.3271,NA	-6.57989486174083,NA	TNPO2	rs75334886	0.878038	0.878038	0.882	|GTeX_Finemapped=1	rs34720245	0.121962	0.121962	1	0.5	NA	0.0337031	0.0554295	NA	TRUE	FALSE	FALSE	FALSE	FALSE	FALSE	FALSE	TRUE	FALSE
Baso_Abs_Max_INT	qt	Labs	Labs	basophil (absolute count, maximum, inv-norm transformed)	19_33742891-33761643	EUR,AFR	1	1	1	rs78744187	1	33754548	C,C	T,T	0.92445,0.993192	0.332461,0.320406	0.0067218,0.0401552	inf,14.8318	49.4601148501889,7.97919073992908	CEBPA	rs78744187	1	1	1	|Cicero=1			0	1	1	NA	0.0185584	0.000585479	NA	TRUE	TRUE	FALSE	TRUE	FALSE	FALSE	FALSE	TRUE	TRUE
Baso_Abs_Max_INT	qt	Labs	Labs	basophil (absolute count, maximum, inv-norm transformed)	19_33742891-33761643	EUR,AFR	2	1	1	rs12151289	0.999999	33751852	G,NA	C,NA	0.96819,NA	0.23724,NA	0.0101224,NA	120.748,NA	23.4371295344977,NA	CEBPA	rs12151289	0.999999	0.999999	0.615	|EpiMap=1|ABC=0.500			0	1	0.499999	NA	0.0185584	0.000585479	NA	TRUE	FALSE	FALSE	FALSE	FALSE	FALSE	FALSE	TRUE	FALSE
Baso_Abs_Max_INT	qt	Labs	Labs	basophil (absolute count, maximum, inv-norm transformed)	19_33742891-33761643	EUR,AFR	3	1	1	rs34610286	0.999999	33754671	G,G	T,T	0.90855,0.8608	-0.0839868,-0.0136054	0.0061628,0.00953888	41.564,0.8131	-13.6280262218472,-1.42631000704485	CEBPA	rs34610286	0.999999	0.999999	1	|Cicero=1			0	1	0.173014	NA	0.0185584	0.000585479	NA	TRUE	FALSE	FALSE	FALSE	FALSE	FALSE	FALSE	TRUE	FALSE
Baso_Abs_Max_INT	qt	Labs	Labs	basophil (absolute count, maximum, inv-norm transformed)	19_33742891-33761643	EUR,AFR	4	1	1	rs573763403	0.999809	33754491	G,NA	A,NA	0.993042,NA	0.163791,NA	0.0213707,NA	13.7452,NA	7.66427866190625,NA	CEBPA	rs573763403	0.999809	0.999809	1	|Cicero=1			0	0.999199	0.500056	NA	0.0185584	0.000585479	NA	TRUE	FALSE	FALSE	FALSE	FALSE	FALSE	FALSE	TRUE	FALSE
Baso_Abs_Max_INT	qt	Labs	Labs	basophil (absolute count, maximum, inv-norm transformed)	19_46847901-46894786	EUR,AFR	1	16	0.970216	rs62136101	0.0942884	46854055	C,C	T,T	0.6978,0.98941	0.0291423,0.0546839	0.0038684,0.0322576	13.306,1.0456	7.53342467169889,1.69522531124448	PPP5C	rs62136101,rs55665939,rs4803933,rs12459222,rs17288338,rs62136103,rs41275764,rs4802307,rs62136106,rs62136099,rs741233,rs3815505,rs12609390,rs4239538,rs62136669	0.0942884,0.0871025,0.0867021,0.0816943,0.0802073,0.0802073,0.0791769,0.0778376,0.0750534,0.0373456,0.0365252,0.0295304,0.0290181,0.022869,0.021711	0.919269	0.946,0.983,1,0.817,1,0.945,0.986,0.983,1,0.798,0.798,1,0.798,0.983,1	|GTeX_Finemapped=1|eQTLGen_Finemapped=1|ABC=1,|Promoter=1|GTeX_Finemapped=1|ABC=1,|GTeX_Finemapped=1|eQTLGen_Finemapped=1,|GTeX_Finemapped=1|ABC=1,|GTeX_Finemapped=1|eQTLGen_Finemapped=1|EpiMap=1|ABC=1,|GTeX_Finemapped=1|eQTLGen_Finemapped=1,|Exon=1|GTeX_Finemapped=1|eQTLGen_Finemapped=1|ABC=1,|Promoter=1|GTeX_Finemapped=1|ABC=1,|GTeX_Finemapped=1|eQTLGen_Finemapped=1,|GTeX_Finemapped=1,|GTeX_Finemapped=1,|GTeX_Finemapped=1,|GTeX_Finemapped=1,|Exon=1|GTeX_Finemapped=1,|GTeX_Finemapped=1	rs4803936	0.0376585	0.0376585	1	0.457432	NA	0.0460937	0.0465684	NA	TRUE	FALSE	FALSE	FALSE	FALSE	FALSE	FALSE	TRUE	FALSE
Baso_Abs_Max_INT	qt	Labs	Labs	basophil (absolute count, maximum, inv-norm transformed)	1_198974904-199012478	EUR,AFR	1	1	1	rs1124025	0.997296	198979818	G,G	C,C	0.7555,0.7602	-0.0441438,-0.0360286	0.00413321,0.00773356	25.8999,5.49736	-10.6802702983879,-4.65873414055105	MIR181A1HG	rs1124025	0.997296	0.997296	1	|ABC=1			0	1	0.999917	NA	6.4741e-09	0.019214	NA	TRUE	TRUE	FALSE	TRUE	FALSE	FALSE	FALSE	TRUE	TRUE
Baso_Abs_Max_INT	qt	Labs	Labs	basophil (absolute count, maximum, inv-norm transformed)	1_205640904-205672357	EUR,AFR	1	3	0.995588	rs1772136	0.522256	205651477	T,C	C,T	0.7316,0.7874	0.0328147,0.00152039	0.00400882,0.00807028	15.5673,0.070291	8.18562569534177,0.188393711246698	NUAK2	rs1772136	0.522256	0.522256	1	|GTeX_Finemapped=1	rs1775153,rs6685188	0.31801,0.153225	0.471235	1	0.263282	NA	0.0218492	0.0293716	NA	TRUE	FALSE	FALSE	FALSE	FALSE	FALSE	FALSE	TRUE	FALSE
Baso_Abs_Max_INT	qt	Labs	Labs	basophil (absolute count, maximum, inv-norm transformed)	1_47648377-47708112	EUR,AFR	1	8	0.969663	rs11211480	0.560555	47693220	G,A	A,G	0.5726,0.8578	-0.0261254,0.0305628	0.00359088,0.00945421	12.462,2.91145	-7.27548678875373,3.23271854549455	TAL1	rs11211480,rs6692253,rs6695898,rs12145836,rs4134058,rs4926521,rs743270,rs6658125	0.560555,0.078217,0.073691,0.0725548,0.0596589,0.0525073,0.0525073,0.0113538	0.961045	1,1,1,1,1,0.882,1,1	|GTeX_Finemapped=1|eQTLGen_Finemapped=1,|GTeX_Finemapped=1|eQTLGen_Finemapped=1|EpiMap=1|Cicero=1,|GTeX_Finemapped=1|eQTLGen_Finemapped=1,|GTeX_Finemapped=1|eQTLGen_Finemapped=1,|GTeX_Finemapped=1,|GTeX_Finemapped=1,|GTeX_Finemapped=1,|GTeX_Finemapped=1			0	1	0.996568	NA	0.0442595	0.0450493	NA	TRUE	TRUE	FALSE	TRUE	FALSE	FALSE	FALSE	TRUE	TRUE
Baso_Abs_Max_INT	qt	Labs	Labs	basophil (absolute count, maximum, inv-norm transformed)	1_87705872-87761181	EUR,AFR	1	1	1	rs7512896	1	87758358	A,A	C,C	0.8857,0.7035	0.0778147,0.0365652	0.00558313,0.00722975	43.426,6.37204	13.9374687675193,5.05760226840485	LMO4	rs7512896	1	1	1	|EpiMap=1			0	1	0.999923	NA	0.0476797	0.0308077	NA	TRUE	TRUE	FALSE	TRUE	FALSE	FALSE	FALSE	TRUE	TRUE
Baso_Abs_Max_INT	qt	Labs	Labs	basophil (absolute count, maximum, inv-norm transformed)	1_87705872-87761181	EUR,AFR	2	1	1	rs7540876	0.999952	87708655	G,G	A,A	0.83,0.6354	0.0583025,0.0131422	0.00472913,0.00686019	34.1958,1.25649	12.3283775239843,1.91571953546476	LMO4	rs7540876	0.999952	0.999952	1	|EpiMap=1			0	0.999974	0.375819	NA	0.0476797	0.0308077	NA	TRUE	FALSE	FALSE	FALSE	FALSE	FALSE	FALSE	TRUE	FALSE
Baso_Abs_Max_INT	qt	Labs	Labs	basophil (absolute count, maximum, inv-norm transformed)	1_8906301-8918313	EUR,AFR	1	6	0.878956	rs10864368	0.269263	8918313	C,T	T,C	0.5219,0.8684	0.0272177,-0.0163304	0.00355624,0.00976743	13.7087,1.02439	7.62389490023171,-1.62604697448561	RERE	rs11121246,rs11590606,rs2047094	0.204319,0.204319,0.134898	0.543536	1,0.655,0.655	|EpiMap=1,|EpiMap=1,|EpiMap=1	rs10864368,rs2038903,rs2065603	0.269263,0.0981981,0.0890017	0.456463	1	0.513074	NA	0.00948039	0.0105672	NA	TRUE	FALSE	FALSE	FALSE	FALSE	FALSE	FALSE	TRUE	FALSE
Baso_Abs_Max_INT	qt	Labs	Labs	basophil (absolute count, maximum, inv-norm transformed)	1_92753336-92925654	EUR,AFR	1	3	0.898624	rs139795227	0.582157	92842367	A,NA	C,NA	0.98509,NA	0.123708,NA	0.0146578,NA	16.4976,NA	8.43973856922594,NA	GFI1	rs139795227,rs141094656,rs150649461	0.582157,0.226227,0.191616	1	1,1,1	|GTeX_Finemapped=1,|GTeX_Finemapped=1,|GTeX_Finemapped=1|EpiMap=1|ABC=1			0	1	0.5	NA	0.0173786	0.020139	NA	TRUE	FALSE	FALSE	FALSE	FALSE	FALSE	FALSE	TRUE	FALSE
Baso_Abs_Max_INT	qt	Labs	Labs	basophil (absolute count, maximum, inv-norm transformed)	20_31097877-31189411	EUR,AFR	1	8	0.804212	rs6057598	0.191886	31168281	C,G	G,C	0.7087,0.94781	0.0413592,-0.101786	0.0039097,0.0148461	25.4266,11.1501	10.5786121697317,-6.85607668007086	C20orf112	rs6057598,rs1555444,rs4911244,rs911526,rs4578930,rs6057599,rs4911245,rs6119904	0.191886,0.180233,0.148578,0.133177,0.113352,0.0936897,0.0841976,0.0225756	0.967689	0.655,1,1,1,0.99,0.655,1,1	|EpiMap=1,|EpiMap=1,|EpiMap=1,|EpiMap=1,|Promoter=1,|EpiMap=1,|EpiMap=1,|EpiMap=1			0	1	0.999921	NA	0.147298	0.12531	NA	FALSE	FALSE	FALSE	FALSE	FALSE	FALSE	FALSE	FALSE	FALSE
Baso_Abs_Max_INT	qt	Labs	Labs	basophil (absolute count, maximum, inv-norm transformed)	20_31097877-31189411	EUR,AFR	2	1	1	rs74552601	0.999008	31127679	T,NA	C,NA	0.92545,NA	-0.0465566,NA	0.00676307,NA	11.235,NA	-6.88394471741384,NA	C20orf112	rs74552601	0.999008	0.999008	0.5	|ABC=1			0	0.999536	0.500078	NA	0.147298	0.12531	NA	FALSE	FALSE	FALSE	FALSE	FALSE	FALSE	FALSE	FALSE	FALSE
Baso_Abs_Max_INT	qt	Labs	Labs	basophil (absolute count, maximum, inv-norm transformed)	20_31097877-31189411	EUR,AFR	3	1	1	rs67696533	0.999628	31173362	G,A	A,G	0.7217,0.5545	0.0412375,-0.0483646	0.00396378,0.00664345	24.622,12.4766	10.4035794115718,-7.28004274887295	C20orf112	rs67696533	0.999628	0.999628	0.99	|Promoter=1			0	0.643196	0.99991	NA	0.147298	0.12531	NA	FALSE	FALSE	FALSE	FALSE	FALSE	FALSE	FALSE	FALSE	FALSE
Baso_Abs_Max_INT	qt	Labs	Labs	basophil (absolute count, maximum, inv-norm transformed)	20_31250262-31327921	EUR,AFR	1	1	1	rs6119935	0.960163	31270570	A,C	C,A	0.7624,0.5499	0.0621232,-0.0238544	0.00417378,0.006637	49.3791,3.48752	14.8841577658621,-3.59415398523429	C20orf203	rs6119935	0.960163	0.960163	1	|EpiMap=1|ABC=1			0	1	0.988993	NA	0.0246425	0.00215765	NA	TRUE	TRUE	FALSE	TRUE	FALSE	FALSE	FALSE	TRUE	TRUE
Baso_Abs_Max_INT	qt	Labs	Labs	basophil (absolute count, maximum, inv-norm transformed)	20_31250262-31327921	EUR,AFR	2	1	1	rs6087410	0.980636	31258359	C,C	T,T	0.8748,0.96672	-0.0726424,-0.0812889	0.00536769,0.0184088	41.0021,4.99716	-13.5332703639741,-4.41576311329364	C20orf203	rs6087410	0.980636	0.980636	1	|ABC=1			0	1	0.998127	NA	0.0246425	0.00215765	NA	TRUE	TRUE	FALSE	TRUE	FALSE	FALSE	FALSE	TRUE	TRUE
Baso_Abs_Max_INT	qt	Labs	Labs	basophil (absolute count, maximum, inv-norm transformed)	20_42817098-42838712	EUR,AFR	1	2	0.952294	rs2143606	0.588827	42838550	A,G	G,A	0.5388,0.7935	0.0239314,-0.0265521	0.00356358,0.00815708	10.7274,2.94557	6.71555009288412,-3.25509863823819	OSER1	rs2143606,rs1971447	0.588827,0.388722	0.977549	1,1	|Promoter=1|GTeX_Finemapped=1|ABC=1,|GTeX_Finemapped=1|eQTLGen_Finemapped=1			0	1	0.891523	NA	0.00161678	0.00900347	NA	TRUE	TRUE	FALSE	TRUE	FALSE	FALSE	FALSE	TRUE	TRUE
Baso_Abs_Max_INT	qt	Labs	Labs	basophil (absolute count, maximum, inv-norm transformed)	21_36030376-36530376	EUR,AFR	1	1	1	rs2834670	1	36280376	A,G	G,A	0.8052,0.93192	-0.0740334,0.0483644	0.00448537,0.013109	60.4752,3.64825	-16.5055279720514,3.6894042261042	RUNX1	rs2834670	1	1	1	|ABC=1			0	1	0.975214	NA	0.207918	0.150812	NA	FALSE	FALSE	FALSE	FALSE	FALSE	FALSE	FALSE	FALSE	FALSE
Baso_Abs_Max_INT	qt	Labs	Labs	basophil (absolute count, maximum, inv-norm transformed)	21_36030376-36530376	EUR,AFR	2	3	0.816824	rs7282591	0.487934	36400030	C,C	T,T	0.6282,0.848	0.0221244,0.0409367	0.00367571,0.00919704	8.756,5.06833	6.01908202768989,4.45107338882945	RUNX1	rs7282591,rs2834738,rs2242885	0.487934,0.280174,0.231696	0.999804	1,1,1	|ABC=1,|ABC=1,|EpiMap=1			0	1	0.970213	NA	0.207918	0.150812	NA	FALSE	FALSE	FALSE	FALSE	FALSE	FALSE	FALSE	FALSE	FALSE
Baso_Abs_Max_INT	qt	Labs	Labs	basophil (absolute count, maximum, inv-norm transformed)	21_36030376-36530376	EUR,AFR	3	3	0.898218	rs2834673	0.861337	36289048	C,C	T,T	0.5765,0.94781	-0.0225487,0.00434921	0.00359516,0.0148461	9.44788,0.113758	-6.27196007966266,0.292953031435865	RCAN1	rs2834673	0.861337	0.861337	1	|EpiMap=1	rs34902592,rs928774	0.052676,0.0850369	0.137713	0.999793	0.180729	NA	0.207918	0.150812	NA	FALSE	FALSE	FALSE	FALSE	FALSE	FALSE	FALSE	FALSE	FALSE
Baso_Abs_Max_INT	qt	Labs	Labs	basophil (absolute count, maximum, inv-norm transformed)	21_38720971-38879755	EUR,AFR	1	15	0.979111	rs12482631	0.171172	38761480	C,NA	T,NA	0.8966,NA	-0.0433997,NA	0.00583425,NA	12.993,NA	-7.43877962034537,NA	DYRK1A	rs12482631,rs11701678,rs11088390,rs11700867,rs11702804,rs56076624,rs73216416,rs73216422,rs73218415,rs73218414,rs2835727	0.171172,0.0858084,0.083705,0.083705,0.083705,0.083705,0.083705,0.083705,0.0557306,0.0260352,0.0172947	0.858271	1,1,1,1,1,1,0.929,1,1,1,1	|eQTLGen_Finemapped=1,|eQTLGen_Finemapped=1,|eQTLGen_Finemapped=1,|eQTLGen_Finemapped=1,|eQTLGen_Finemapped=1,|eQTLGen_Finemapped=1,|eQTLGen_Finemapped=1,|eQTLGen_Finemapped=1,|EpiMap=1,|EpiMap=1,|Exon=1	rs11701862,rs11701900,rs11702000,rs11702209	0.034613,0.034613,0.012415,0.0133426	0.0949836	1	0.494406	NA	0.0877304	0.0330186	NA	TRUE	FALSE	FALSE	FALSE	FALSE	FALSE	FALSE	TRUE	FALSE
Baso_Abs_Max_INT	qt	Labs	Labs	basophil (absolute count, maximum, inv-norm transformed)	21_39850955-39856897	EUR,AFR	1	1	1	rs80109907	1	39850955	C,C	A,A	0.98708,0.96672	-0.139328,-0.0708522	0.0157303,0.0184088	18.0864,3.92559	-8.8573008779235,-3.84882230237712	ERG	rs80109907	1	1	0.655	|EpiMap=1			0	1	0.996374	NA	6.4741e-09	6.4741e-09	NA	TRUE	TRUE	FALSE	TRUE	FALSE	FALSE	FALSE	TRUE	TRUE
Baso_Abs_Max_INT	qt	Labs	Labs	basophil (absolute count, maximum, inv-norm transformed)	22_37258503-37258986	EUR,AFR	1	2	0.82097	rs4821544	0.888295	37258503	T,C	C,T	0.669,0.6354	-0.0266768,0.0148377	0.003775,0.00686019	11.7995,1.51498	-7.06670198675497,2.16287012458839	NCF4	rs4821544	0.888295	0.888295	0.783	|eQTLGen_Finemapped=1|ABC=1|Cicero=1	rs760517	0.110852	0.110852	0.999635	0.395882	NA	6.4741e-09	6.4741e-09	NA	TRUE	FALSE	FALSE	FALSE	FALSE	FALSE	FALSE	TRUE	FALSE
Baso_Abs_Max_INT	qt	Labs	Labs	basophil (absolute count, maximum, inv-norm transformed)	2_112242612-112271208	EUR,AFR	1	1	1	rs1345203	0.954249	112253851	T,T	C,C	0.7883,0.5802	-0.02065,-0.0047404	0.00434849,0.00669049	5.689,0.320011	-4.74877486207856,-0.708528074924258	RGPD6	rs1345203	0.954249	0.954249	1	|EpiMap=1			0	0.934697	0.365304	NA	3.46796e-07	6.4741e-09	NA	TRUE	FALSE	FALSE	FALSE	FALSE	FALSE	FALSE	TRUE	FALSE
Baso_Abs_Max_INT	qt	Labs	Labs	basophil (absolute count, maximum, inv-norm transformed)	2_12575134-12593085	EUR,AFR	1	1	1	rs1898605	0.98732	12591695	T,T	C,C	0.7157,0.7133	-0.0268572,-0.00897846	0.00393813,0.0073016	11.0401,0.659901	-6.81978502487221,-1.22965651364085	TRIB2	rs1898605	0.98732	0.98732	1	|ABC=1			0	1	0.466243	NA	0.0626482	6.4741e-09	NA	TRUE	FALSE	FALSE	FALSE	FALSE	FALSE	FALSE	TRUE	FALSE
Baso_Abs_Max_INT	qt	Labs	Labs	basophil (absolute count, maximum, inv-norm transformed)	2_145329388-145359771	EUR,AFR	1	2	1	rs16823886	0.560004	145341259	G,G	A,A	0.8559,0.9826	0.0401939,0.106943	0.00505826,0.0252525	14.716,4.64088	7.94619098266993,4.23494703494703	ZEB2-AS1	rs16823886	0.560004	0.560004	1	|ABC=1	rs77230051	0.439983	0.439983	1	0.999243	NA	6.4741e-09	0.0107614	NA	TRUE	TRUE	FALSE	TRUE	FALSE	FALSE	FALSE	TRUE	TRUE
Baso_Abs_Max_INT	qt	Labs	Labs	basophil (absolute count, maximum, inv-norm transformed)	2_145329388-145359771	EUR,AFR	2	1	1	rs890620	0.9787	145339520	C,C	T,T	0.8529,0.8646	-0.0245752,-0.0123124	0.00501521,0.00965053	6.01875,0.694615	-4.90013379300169,-1.27582630176788	ZEB2	rs890620	0.9787	0.9787	0.655	|EpiMap=1			0	0.969986	0.224357	NA	6.4741e-09	0.0107614	NA	TRUE	FALSE	FALSE	FALSE	FALSE	FALSE	FALSE	TRUE	FALSE
Baso_Abs_Max_INT	qt	Labs	Labs	basophil (absolute count, maximum, inv-norm transformed)	2_43469615-43850357	EUR,AFR	1	53	0.748308	rs10186441	0.10681	43840048	G,G	A,A	0.8936,0.7095	0.0425899,0.00109834	0.00576105,0.00727309	12.8421,0.0555347	7.39273222763212,0.151014218165869	PLEKHH2	rs10186441,rs13404811,rs12471904,rs6749617,rs80144434,rs12474102,rs60868396,rs11901680,rs11889803,rs7601039,rs17031000,rs6712944,rs4339008,rs6726404,rs72790940,rs112668841,rs113458726,rs12471686,rs72868625,rs6717791,rs6743071,rs61271889,rs72865297,rs77888770,rs74600494,rs7607777,rs79271345,rs10189235	0.10681,0.102733,0.0747425,0.055537,0.0507833,0.0389605,0.0249224,0.0130827,0.0121361,0.0111116,0.0106621,0.0105312,0.0104843,0.0103209,0.00894785,0.00893869,0.00893624,0.00873733,0.00861719,0.00821395,0.00747758,0.00677326,0.00649071,0.0062888,0.00609225,0.00537283,0.00533753,0.00435121	0.633393	1,1,1,1,1,1,1,1,1,1,1,1,1,1,0.882,1,1,1,1,1,1,1,1,1,1,1,1,1	|GTeX_Finemapped=1,|EpiMap=1,|EpiMap=1,|ABC=1,|GTeX_Finemapped=1,|GTeX_Finemapped=1,|GTeX_Finemapped=1|EpiMap=1,|EpiMap=1,|EpiMap=1,|GTeX_Finemapped=1,|EpiMap=1,|GTeX_Finemapped=1,|GTeX_Finemapped=1,|GTeX_Finemapped=1,|GTeX_Finemapped=1,|GTeX_Finemapped=1,|GTeX_Finemapped=1,|GTeX_Finemapped=1,|GTeX_Finemapped=1,|GTeX_Finemapped=1,|EpiMap=1,|GTeX_Finemapped=1,|EpiMap=1,|GTeX_Finemapped=1,|EpiMap=1,|ABC=1,|EpiMap=1,|EpiMap=1	rs11889544,rs11899863,rs12469959,rs12473987,rs12474030,rs145223910,rs17030925,rs17031092,rs17031095,rs17031116,rs61754256,rs6544675,rs6715003,rs73925552,rs73925553,rs73925554,rs74382177,rs7559723,rs75597324,rs7578597,rs76450091,rs76501189,rs77994584,rs80075345,rs998768	0.00460048,0.0158995,0.00724056,0.0103729,0.00630521,0.0472849,0.00469741,0.00438306,0.00732466,0.0220797,0.00685155,0.0498778,0.00494479,0.00826002,0.00570002,0.00790923,0.0279538,0.0131164,0.0122372,0.00478928,0.0143847,0.006363,0.00799724,0.0106467,0.00897042	0.320191	1	0.28214	NA	0.0449351	0.0503827	NA	TRUE	FALSE	FALSE	FALSE	FALSE	FALSE	FALSE	TRUE	FALSE
Baso_Abs_Max_INT	qt	Labs	Labs	basophil (absolute count, maximum, inv-norm transformed)	2_60603950-60672771	EUR,AFR	1	2	0.981767	rs13035645	0.917073	60633463	T,T	A,A	0.5825,0.8464	-0.0255144,-0.045896	0.0036022,0.00915766	11.8505,6.26813	-7.08300483038143,-5.01176064627863	BCL11A	rs13035645,rs2540913	0.917073,0.0826	0.999673	0.655,1	|EpiMap=1,|Cicero=1			0	1	0.999847	NA	0.0199368	0.086341	NA	TRUE	TRUE	FALSE	TRUE	FALSE	FALSE	FALSE	TRUE	TRUE
Baso_Abs_Max_INT	qt	Labs	Labs	basophil (absolute count, maximum, inv-norm transformed)	2_85747965-85810734	EUR,AFR	1	9	0.681776	rs6743030	0.237404	85763520	C,T	T,C	0.503,0.6967	0.0193222,-0.0303986	0.00355289,0.00718305	7.26964,4.6352	5.43844588489934,-4.23199058895595	GGCX	rs6743030,rs10179195,rs6705971,rs10175792,rs1254898,rs6714157,rs3755015,rs3755014,rs6731005	0.237404,0.231427,0.208113,0.203722,0.01892,0.0159218,0.0157835,0.0157635,0.0119928	0.959048	1,1,0.721,1,0.505,1,1,1,1	|GTeX_Finemapped=1,|GTeX_Finemapped=1,|GTeX_Finemapped=1,|GTeX_Finemapped=1,|Promoter=0.500|ABC=1,|GTeX_Finemapped=1,|GTeX_Finemapped=1|EpiMap=1,|GTeX_Finemapped=1|EpiMap=1,|GTeX_Finemapped=1			0	0.999998	0.979578	NA	0.00949803	0.00508316	NA	TRUE	TRUE	FALSE	TRUE	FALSE	FALSE	FALSE	TRUE	TRUE
Baso_Abs_Max_INT	qt	Labs	Labs	basophil (absolute count, maximum, inv-norm transformed)	3_101011537-101270494	EUR,AFR	1	10	0.89796	rs13088318	0.911478	101242751	A,A	G,G	0.6521,0.98941	0.0267314,0.0177641	0.00372958,0.0322576	12.1167,0.235194	7.16740222759667,0.550695030008432	FAM172BP	rs13088318,rs7631506	0.911478,0.00462089	0.916099	1,0.93	|Exon=1,|Exon=1	rs10936642,rs12496260,rs13322987,rs2178036,rs28565548,rs55749605,rs6772703,rs9814991	0.0039622,0.00405465,0.0045507,0.00419753,0.00535808,0.00480072,0.00468122,0.00593241	0.0375375	1	0.30921	NA	0.0784665	0.00643069	NA	TRUE	FALSE	FALSE	FALSE	FALSE	FALSE	FALSE	TRUE	FALSE
Baso_Abs_Max_INT	qt	Labs	Labs	basophil (absolute count, maximum, inv-norm transformed)	3_12235723-12412115	EUR,AFR	1	2	0.963998	rs9310400	0.889413	12289449	C,C	T,T	0.662,0.671	0.033147,-0.00520932	0.00375541,0.00702763	17.9665,0.338628	8.82646635121066,-0.741262701650485	PPARG	rs9310400,rs35854524	0.889413,0.10286	0.992273	1,1	|GTeX_Finemapped=1,|Cicero=1			0	1	0.331474	NA	0.0604991	0.0353594	NA	TRUE	FALSE	FALSE	FALSE	FALSE	FALSE	FALSE	TRUE	FALSE
Baso_Abs_Max_INT	qt	Labs	Labs	basophil (absolute count, maximum, inv-norm transformed)	3_128265131-128425749	EUR,AFR	1	2	1	rs7646596	0.623855	128320345	G,G	T,T	0.8986,0.93722	0.185551,0.132593	0.00588494,0.0136125	217.469,21.6938	31.5298031925559,9.74053259871442	GATA2	rs7646596	0.623855	0.623855	1	|eQTLGen_Finemapped=1	rs6782812	0.376143	0.376143	1	1	NA	0.0755711	0.0377103	NA	TRUE	TRUE	FALSE	TRUE	FALSE	FALSE	FALSE	TRUE	TRUE
Baso_Abs_Max_INT	qt	Labs	Labs	basophil (absolute count, maximum, inv-norm transformed)	3_128265131-128425749	EUR,AFR	2	1	1	rs112097551	1	128322617	NA,G	NA,A	NA,0.98941	NA,0.267321	NA,0.0322576	NA,15.9353	NA,8.28707033381281	DNAJB8	rs112097551	1	1	1	|Cicero=1			0	0.5	1	NA	0.0755711	0.0377103	NA	FALSE	TRUE	FALSE	FALSE	FALSE	FALSE	FALSE	TRUE	FALSE
Baso_Abs_Max_INT	qt	Labs	Labs	basophil (absolute count, maximum, inv-norm transformed)	3_128265131-128425749	EUR,AFR	3	2	0.973725	rs12487604	0.947839	128337075	T,T	A,A	0.6113,0.96596	-0.0419994,-0.0727618	0.00364426,0.0182093	30.0045,4.1907	-11.5248088775225,-3.99585925873043	RPN1	rs12487604,rs1962040	0.947839,0.0169599	0.964799	1,1	|GTeX_Finemapped=1|ABC=1,|GTeX_Finemapped=1			0	1	0.855485	NA	0.0755711	0.0377103	NA	TRUE	TRUE	FALSE	TRUE	FALSE	FALSE	FALSE	TRUE	TRUE
Baso_Abs_Max_INT	qt	Labs	Labs	basophil (absolute count, maximum, inv-norm transformed)	3_128265131-128425749	EUR,AFR	4	2	0.987312	rs2335050	0.598134	128278803	C,C	T,T	0.8052,0.8888	0.100028,0.0168484	0.00448537,0.010503	109.441,0.963843	22.3009473020063,1.6041511948967	GATA2	rs2335050,rs68057450	0.598134,0.401864	0.999998	1,1	|Cicero=1,|EpiMap=1			0	1	0.636629	NA	0.0755711	0.0377103	NA	TRUE	FALSE	FALSE	FALSE	FALSE	FALSE	FALSE	TRUE	FALSE
Baso_Abs_Max_INT	qt	Labs	Labs	basophil (absolute count, maximum, inv-norm transformed)	3_176869498-176928657	EUR,AFR	1	16	0.92468	rs12493005	0.205615	176912899	T,C	C,T	0.5875,0.5787	0.023779,-0.0184522	0.00360851,0.00668722	10.3558,2.23715	6.58970045808381,-2.7593230071689	TBL1XR1	rs12493005,rs6790639,rs12486557,rs34311793,rs1997394,rs35072945,rs12486184,rs7615963,rs4419388,rs13083811,rs4857822,rs7611092,rs34302523,rs13064167,rs10936936,rs6808455	0.205615,0.104167,0.0807133,0.0705803,0.0578504,0.0531595,0.0527045,0.0527045,0.0500293,0.047791,0.0405633,0.0374981,0.0345615,0.0345595,0.024094,0.0232413	0.969832	1,1,1,1,1,1,1,1,1,1,1,1,1,1,1,1	|ABC=1,|EpiMap=1|ABC=1,|ABC=1,|EpiMap=1,|GTeX_Finemapped=1,|EpiMap=1,|ABC=1,|ABC=1,|GTeX_Finemapped=1,|GTeX_Finemapped=1,|ABC=1,|ABC=1,|Promoter=1|ABC=1,|ABC=1,|EpiMap=1,|EpiMap=1			0	1	0.488367	NA	0.0248079	0.0127492	NA	TRUE	FALSE	FALSE	FALSE	FALSE	FALSE	FALSE	TRUE	FALSE
Baso_Abs_Max_INT	qt	Labs	Labs	basophil (absolute count, maximum, inv-norm transformed)	3_3111436-3123326	EUR,AFR	1	1	1	rs163546	1	3123326	A,A	G,G	0.7157,0.5287	0.0634625,0.0581793	0.00393813,0.00661477	57.6976,17.8459	16.1148819363505,8.7953624993764	IL5RA	rs163546	1	1	0.5	|Cicero=1			0	1	1	NA	6.4741e-09	0.110268	NA	TRUE	FALSE	FALSE	FALSE	FALSE	FALSE	FALSE	TRUE	FALSE
Baso_Abs_Max_INT	qt	Labs	Labs	basophil (absolute count, maximum, inv-norm transformed)	3_3111436-3123326	EUR,AFR	2	1	1	rs4324460	1	3120542	T,G	G,T	0.8062,0.5545	-0.0549791,0.00391975	0.00449413,0.00664345	33.6865,0.255567	-12.2335357455169,0.59001723502096	LRRN1	rs4324460	1	1	1	|GTeX_Finemapped=1			0	1	0.999984	NA	6.4741e-09	0.110268	NA	TRUE	FALSE	FALSE	FALSE	FALSE	FALSE	FALSE	TRUE	FALSE
Baso_Abs_Max_INT	qt	Labs	Labs	basophil (absolute count, maximum, inv-norm transformed)	3_3111436-3123326	EUR,AFR	3	1	1	rs17881984	0.994634	3122313	G,G	A,A	0.98012,0.8865	0.0313938,0.0691523	0.0127261,0.0104095	1.86552,10.5129	2.46688301993541,6.64319131562515	CNTN4-AS1	rs17881984	0.994634	0.994634	1	|ABC=1			0	0.679781	0.817582	NA	6.4741e-09	0.110268	NA	FALSE	FALSE	FALSE	FALSE	FALSE	FALSE	FALSE	FALSE	FALSE
Baso_Abs_Max_INT	qt	Labs	Labs	basophil (absolute count, maximum, inv-norm transformed)	3_3111436-3123326	EUR,AFR	4	1	1	rs340833	0.999897	3111458	A,G	G,A	0.508,0.5212	-0.0517185,0.0202326	0.00355328,0.00660981	47.2662,2.65639	-14.5551434167867,3.06099570184317	IL5RA	rs340833	0.999897	0.999897	1	|Exon=1			0	0.999964	0.105043	NA	6.4741e-09	0.110268	NA	TRUE	FALSE	FALSE	FALSE	FALSE	FALSE	FALSE	TRUE	FALSE
Baso_Abs_Max_INT	qt	Labs	Labs	basophil (absolute count, maximum, inv-norm transformed)	4_87772240-88022709	EUR,AFR	1	1	1	rs2035403	0.999999	88018991	A,A	G,G	0.6193,0.7519	0.0515285,0.0323681	0.00365849,0.00764495	44.3259,4.63894	14.0846360110319,4.23391912308125	NUDT9	rs2035403	0.999999	0.999999	1	|EpiMap=1			0	1	0.996511	NA	0.0345921	0.0255281	NA	TRUE	TRUE	FALSE	TRUE	FALSE	FALSE	FALSE	TRUE	TRUE
Baso_Abs_Max_INT	qt	Labs	Labs	basophil (absolute count, maximum, inv-norm transformed)	4_87772240-88022709	EUR,AFR	2	18	0.898292	rs2053771	0.123768	87858548	A,A	G,G	0.8419,0.93192	0.0597594,0.0381846	0.00486909,0.013109	33.8991,2.44595	12.2806105581396,3.64452476270555	C4orf36	rs72667735,rs72667739,rs17012216,rs17012213,rs72667741,rs74784659,rs72667737,rs17012200,rs10516786,rs76583174,rs55816619,rs72667703	0.118118,0.0590728,0.0572568,0.0565884,0.0565884,0.0565884,0.0559828,0.0536685,0.0220731,0.0099582,0.00650623,0.00599573	0.558397	1,1,0.882,0.882,1,1,1,1,0.798,1,0.882,1	|GTeX_Finemapped=1,|GTeX_Finemapped=1,|GTeX_Finemapped=1,|GTeX_Finemapped=1,|GTeX_Finemapped=1|EpiMap=1,|GTeX_Finemapped=1,|GTeX_Finemapped=1,|GTeX_Finemapped=1,|GTeX_Finemapped=1,|EpiMap=1,|GTeX_Finemapped=1,|Promoter=1|ABC=1|Cicero=1	rs113536481,rs17012170,rs2053771,rs56023922,rs6531941,rs72667727	0.10641,0.057389,0.123768,0.0121195,0.0139984,0.0795947	0.39328	1	0.608916	NA	0.0345921	0.0255281	NA	TRUE	FALSE	FALSE	FALSE	FALSE	FALSE	FALSE	TRUE	FALSE
Baso_Abs_Max_INT	qt	Labs	Labs	basophil (absolute count, maximum, inv-norm transformed)	4_87772240-88022709	EUR,AFR	3	9	0.549101	rs61586576	0.258619	87881378	G,G	A,A	0.7823,0.7905	-0.0322337,0.00825589	0.00430456,0.00811381	13.1562,0.510167	-7.48826825505975,1.01751088576144	C4orf36	rs61586576,rs7693889,rs28522052,rs67773101	0.258619,0.19817,0.191611,0.18201	0.83041	0.882,1,0.798,1	|GTeX_Finemapped=1,|GTeX_Finemapped=1,|GTeX_Finemapped=1,|GTeX_Finemapped=1	rs12506662,rs1447993,rs3775230,rs6836128,rs9996533	0.0252028,0.0306511,0.0140913,0.0304773,0.0294783	0.129901	0.968301	0.401846	NA	0.0345921	0.0255281	NA	TRUE	FALSE	FALSE	FALSE	FALSE	FALSE	FALSE	TRUE	FALSE
Baso_Abs_Max_INT	qt	Labs	Labs	basophil (absolute count, maximum, inv-norm transformed)	4_87772240-88022709	EUR,AFR	4	14	0.942132	rs28439108	0.147622	87779200	T,T	C,C	0.90358,0.994705	-0.0424615,-0.114687	0.00601835,0.0454975	11.764,1.9314	-7.055339087956,-2.52073190834661	C4orf36	rs28439108,rs527306020,rs13103212,rs13117826,rs78718243,rs13143520,rs28447475,rs28729679,rs28664715,rs28629974,rs13151671,rs71605691	0.147622,0.134001,0.108041,0.10803,0.0977817,0.080836,0.0802315,0.0802315,0.00991494,0.00990218,0.00965227,0.00965227	0.875896	1,1,1,1,1,1,1,1,1,1,1,1	|GTeX_Finemapped=1|ABC=1,|GTeX_Finemapped=1,|GTeX_Finemapped=1,|GTeX_Finemapped=1,|GTeX_Finemapped=1,|EpiMap=1,|GTeX_Finemapped=1,|GTeX_Finemapped=1,|Exon=1,|Exon=1,|Exon=1|ABC=1|Cicero=1,|Exon=1|ABC=1	rs10034541,rs35480728	0.0418453,0.0388425	0.0806878	0.947044	0.791788	NA	0.0345921	0.0255281	NA	TRUE	FALSE	FALSE	FALSE	FALSE	FALSE	FALSE	TRUE	FALSE
Baso_Abs_Max_INT	qt	Labs	Labs	basophil (absolute count, maximum, inv-norm transformed)	5_131797547-131835395	EUR,AFR	1	46	0.981952	rs2706386	0.104109	131832687	T,C	C,T	0.6541,0.6089	-0.025169,0.019325	0.00373463,0.0067663	10.7984,2.36762	-6.73935570592,2.8560660922513	C5orf56	rs2706386,rs2706385,rs10214312,rs9282763,rs10053046,rs2070725,rs2070726,rs9282761,rs61175929,rs2070723,rs10068129,rs17848418,rs10051145,rs2548997,rs10072571,rs7735073,rs2070728,rs3846731,rs10065633,rs7701588,rs11954400,rs7734334,rs2548999,rs3846732,rs2070727,rs2549003,rs2070730,rs2549001	0.104109,0.0436211,0.0244397,0.0241301,0.0229634,0.0229403,0.0229403,0.0228172,0.0225945,0.0215034,0.0213002,0.0213002,0.0210027,0.0209635,0.0179365,0.0178934,0.0177856,0.0177856,0.0177567,0.0177537,0.017732,0.0176981,0.0162009,0.0159681,0.0147476,0.0145873,0.0126597,0.0118375	0.644968	0.882,0.789,0.798,0.798,0.721,0.798,0.798,0.798,0.721,0.798,0.721,0.721,1,0.798,0.658,0.658,0.798,0.658,0.658,0.798,0.882,0.721,0.721,0.789,0.798,0.721,0.798,0.789	|GTeX_Finemapped=1,|GTeX_Finemapped=1,|GTeX_Finemapped=1,|GTeX_Finemapped=1,|GTeX_Finemapped=1,|GTeX_Finemapped=1,|GTeX_Finemapped=1,|GTeX_Finemapped=1,|GTeX_Finemapped=1,|GTeX_Finemapped=1,|GTeX_Finemapped=1,|GTeX_Finemapped=1,|GTeX_Finemapped=1,|GTeX_Finemapped=1,|GTeX_Finemapped=1,|GTeX_Finemapped=1,|GTeX_Finemapped=1,|GTeX_Finemapped=1,|GTeX_Finemapped=1,|GTeX_Finemapped=1,|GTeX_Finemapped=1,|GTeX_Finemapped=1,|GTeX_Finemapped=1,|GTeX_Finemapped=1,|GTeX_Finemapped=1,|GTeX_Finemapped=1,|GTeX_Finemapped=1,|GTeX_Finemapped=1	rs10213701,rs11952031,rs11958503,rs2070722,rs2070724,rs2549004,rs2549005,rs2549006,rs2549007,rs2549009,rs2706384,rs6873269,rs6873426,rs6893937,rs6894655,rs839,rs9282762,rs960757	0.0108292,0.0177856,0.0182116,0.0182898,0.0218746,0.0164683,0.0109015,0.01094,0.0221269,0.0139551,0.0215315,0.0179308,0.0179388,0.0177256,0.0184518,0.0176606,0.0228172,0.0110257	0.306465	0.992245	0.647537	NA	0.0242622	0.00509543	NA	TRUE	FALSE	FALSE	FALSE	FALSE	FALSE	FALSE	TRUE	FALSE
Baso_Abs_Max_INT	qt	Labs	Labs	basophil (absolute count, maximum, inv-norm transformed)	5_131797547-131835395	EUR,AFR	2	4	0.995648	rs17622656	0.814135	131820997	G,G	A,A	0.6491,0.95688	0.0227773,-0.0432828	0.00372218,0.0162555	9.0271,2.11056	6.11934404032046,-2.66265571652671	IRF1	rs17622656,rs10900809,rs11242115,rs736801	0.814135,0.080927,0.0536786,0.0334913	0.982232	1,1,1,1	|ABC=1,|Exon=1|ABC=1,|Exon=1|ABC=1,|ABC=1			0	0.989019	0.789174	NA	0.0242622	0.00509543	NA	TRUE	FALSE	FALSE	FALSE	FALSE	FALSE	FALSE	TRUE	FALSE
Baso_Abs_Max_INT	qt	Labs	Labs	basophil (absolute count, maximum, inv-norm transformed)	5_49893347-50152455	EUR,AFR	1	27	0.962804	rs62365519	0.0635601	50149333	G,G	A,A	0.8161,0.7648	0.0275979,0.0192066	0.00458545,0.0077853	8.7546,1.86571	6.0185805100917,2.46703402566375	PARP8	rs62365519,rs3806887,rs34428476,rs16885842,rs62365481,rs67151831,rs1993955,rs10512906,rs35571312,rs13162945,rs62368285,rs113240270,rs34241669,rs35328303,rs12654399,rs12653772,rs61479216,rs62366945,rs13186089,rs12659764,rs34389644,rs13166556,rs1125916,rs16877029,rs34674487,rs6897477	0.0635601,0.0482905,0.0449965,0.0440296,0.0433134,0.0427983,0.0422118,0.0415193,0.0414263,0.0406924,0.040085,0.0400522,0.0395581,0.0393918,0.0380716,0.0336097,0.0328546,0.0305945,0.0280739,0.02738,0.0264033,0.0245031,0.0239985,0.0225959,0.0195872,0.00805531	0.927653	0.882,1,1,1,1,1,1,1,1,1,1,1,1,1,1,1,1,1,1,1,1,1,1,0.97,1,1	|GTeX_Finemapped=1,|GTeX_Finemapped=1|eQTLGen_Finemapped=1,|GTeX_Finemapped=1|eQTLGen_Finemapped=1,|GTeX_Finemapped=1|eQTLGen_Finemapped=1,|GTeX_Finemapped=1|eQTLGen_Finemapped=1,|GTeX_Finemapped=1|eQTLGen_Finemapped=1,|GTeX_Finemapped=1|eQTLGen_Finemapped=1,|GTeX_Finemapped=1|eQTLGen_Finemapped=1,|GTeX_Finemapped=1,|GTeX_Finemapped=1,|GTeX_Finemapped=1,|GTeX_Finemapped=1|eQTLGen_Finemapped=1,|GTeX_Finemapped=1,|GTeX_Finemapped=1,|GTeX_Finemapped=1,|GTeX_Finemapped=1|EpiMap=1|ABC=1,|GTeX_Finemapped=1,|GTeX_Finemapped=1,|GTeX_Finemapped=1|eQTLGen_Finemapped=1,|GTeX_Finemapped=1,|GTeX_Finemapped=1,|GTeX_Finemapped=1|eQTLGen_Finemapped=1|EpiMap=1|ABC=1,|GTeX_Finemapped=1,|GTeX_Finemapped=1|eQTLGen_Finemapped=1,|GTeX_Finemapped=1|eQTLGen_Finemapped=1,|GTeX_Finemapped=1|eQTLGen_Finemapped=1	rs16886818	0.0286924	0.0286924	1	0.709889	NA	0.0083188	0.0117984	NA	TRUE	FALSE	FALSE	FALSE	FALSE	FALSE	FALSE	TRUE	FALSE
Baso_Abs_Max_INT	qt	Labs	Labs	basophil (absolute count, maximum, inv-norm transformed)	6_107420110-107446540	EUR,AFR	1	5	0.971567	rs35045014	0.478006	107432157	C,C	A,A	0.504,0.7988	0.0283043,0.00848981	0.00355294,0.00823635	14.7869,0.519063	7.96644469087573,1.03077334013246	BEND3	rs35045014,rs180818223,rs6568466,rs6568465,rs11153047	0.478006,0.178428,0.137441,0.135206,0.0690459	0.998127	1,1,1,1,1	|GTeX_Finemapped=1,|Promoter=1|ABC=1,|EpiMap=1|ABC=1,|GTeX_Finemapped=1|EpiMap=1,|eQTLGen_Finemapped=1			0	1	0.366747	NA	0.0500402	0.0332983	NA	TRUE	FALSE	FALSE	FALSE	FALSE	FALSE	FALSE	TRUE	FALSE
Baso_Abs_Max_INT	qt	Labs	Labs	basophil (absolute count, maximum, inv-norm transformed)	6_109515213-109650140	EUR,AFR	1	17	0.988399	rs1546723	0.302884	109625879	G,G	A,A	0.5755,0.6558	-0.0358481,-0.0148494	0.00359404,0.00694987	22.7046,1.48643	-9.97431859411693,-2.13664428255493	CCDC162P	rs1546723,rs9400272,rs9487048,rs13203155,rs13219432,rs9487051,rs7748918,rs13219561,rs9480924,rs11961369,rs1341271,rs9374080,rs9386796,rs9386795,rs11757567,rs6568569	0.302884,0.0691173,0.0684577,0.0681668,0.0550755,0.045079,0.0390325,0.032552,0.0317591,0.0304479,0.027371,0.0263948,0.0253782,0.0252213,0.0248601,0.0223042	0.894101	1,1,1,1,1,1,1,1,1,1,1,0.983,1,0.817,1,1	|GTeX_Finemapped=1|ABC=1,|Exon=1|ABC=1,|Exon=1|ABC=1,|Promoter=1|ABC=1,|Promoter=1,|ABC=1,|ABC=1|Cicero=1,|Promoter=1|GTeX_Finemapped=1,|GTeX_Finemapped=1|ABC=1,|ABC=1,|GTeX_Finemapped=1,|Promoter=1|GTeX_Finemapped=1|ABC=1,|GTeX_Finemapped=1,|GTeX_Finemapped=1|ABC=1,|Promoter=1|GTeX_Finemapped=1|ABC=1,|GTeX_Finemapped=1|ABC=1|Cicero=1	rs5005289	0.0697098	0.0697098	1	0.856094	NA	0.0201238	0.00873174	NA	TRUE	TRUE	FALSE	TRUE	FALSE	FALSE	FALSE	TRUE	TRUE
Baso_Abs_Max_INT	qt	Labs	Labs	basophil (absolute count, maximum, inv-norm transformed)	6_109515213-109650140	EUR,AFR	2	1	1	rs13204927	0.970022	109602790	G,A	A,G	0.7604,0.8116	-0.0235137,0.000465121	0.00416179,0.00844416	7.79443,0.0195089	-5.6499006437134,0.0550819738138548	CCDC162P	rs13204927	0.970022	0.970022	1	|eQTLGen_Finemapped=1			0	0.979412	0.219086	NA	0.0201238	0.00873174	NA	TRUE	FALSE	FALSE	FALSE	FALSE	FALSE	FALSE	TRUE	FALSE
Baso_Abs_Max_INT	qt	Labs	Labs	basophil (absolute count, maximum, inv-norm transformed)	6_22308297-22375081	EUR,AFR	1	1	1	rs1205923	1	22362760	G,G	A,A	0.5895,0.6369	0.0238882,0.0140573	0.00361115,0.00686624	10.4303,1.39117	6.61512260637193,2.04730682294822	SOX4	rs1205923	1	1	1	|ABC=1			0	1	0.517074	NA	0.249617	0.067517	NA	FALSE	FALSE	FALSE	FALSE	FALSE	FALSE	FALSE	FALSE	FALSE
Baso_Abs_Max_INT	qt	Labs	Labs	basophil (absolute count, maximum, inv-norm transformed)	6_33509476-33572840	EUR,AFR	1	5	0.782272	rs5745587	0.326898	33545125	A,A	G,G	0.7753,0.6687	-0.0285736,-0.00928826	0.00425606,0.00701522	10.7216,0.731661	-6.71362715751188,-1.32401549773207	BAK1	rs5745587,rs5745568,rs6914422	0.326898,0.123021,0.0315487	0.481468	1,1,1	|EpiMap=1|ABC=1,|Promoter=1,|GTeX_Finemapped=1|EpiMap=1	rs5745582,rs75080135	0.325933,0.147211	0.473144	0.999985	0.360287	NA	0.0195249	0.0506328	NA	TRUE	FALSE	FALSE	FALSE	FALSE	FALSE	FALSE	TRUE	FALSE
Baso_Abs_Max_INT	qt	Labs	Labs	basophil (absolute count, maximum, inv-norm transformed)	6_7112051-7217053	EUR,AFR	1	2	0.953234	rs482393	0.839674	7143604	A,A	G,G	0.8579,0.8026	-0.0439822,-0.0344218	0.00508779,0.00829554	17.2679,4.47717	-8.64465711045464,-4.14943451541431	RREB1	rs482393,rs1285881	0.839674,0.157192	0.996866	1,1	|EpiMap=1|ABC=1,|ABC=1			0	1	0.997394	NA	0.0222863	0.0277975	NA	TRUE	TRUE	FALSE	TRUE	FALSE	FALSE	FALSE	TRUE	TRUE
Baso_Abs_Max_INT	qt	Labs	Labs	basophil (absolute count, maximum, inv-norm transformed)	7_25936614-25997164	EUR,AFR	1	1	1	rs2893222	0.956577	25980231	C,T	T,C	0.5746,0.7012	0.0282383,-0.0300073	0.00359305,0.00721368	14.4125,4.49682	7.85914473775762,-4.15977697929489	SNX10	rs2893222	0.956577	0.956577	1	|ABC=1			0	1	0.998811	NA	0.00468561	0.0192058	NA	TRUE	TRUE	FALSE	TRUE	FALSE	FALSE	FALSE	TRUE	TRUE
Baso_Abs_Max_INT	qt	Labs	Labs	basophil (absolute count, maximum, inv-norm transformed)	7_50250354-50253897	EUR,AFR	1	5	0.997192	rs56132545	0.277954	50252820	T,T	G,G	0.7813,0.6876	0.0336287,0.0155787	0.00429745,0.00712434	14.2953,1.54114	7.82526847316432,2.18668676677419	IKZF1	rs56132545,rs17133733,rs56377625,rs17664743,rs57453899	0.277954,0.226287,0.194699,0.193446,0.107614	1	1,1,1,0.655,1	|ABC=1,|EpiMap=1,|EpiMap=1|ABC=1,|EpiMap=1,|EpiMap=1|ABC=1			0	1	0.658533	NA	0.00440037	1.70157e-05	NA	TRUE	FALSE	FALSE	FALSE	FALSE	FALSE	FALSE	TRUE	FALSE
Baso_Abs_Max_INT	qt	Labs	Labs	basophil (absolute count, maximum, inv-norm transformed)	7_50250354-50253897	EUR,AFR	2	3	0.993008	rs10257997	0.382883	50251216	T,T	C,C	0.8241,0.789	-0.0257458,0.000465483	0.00466575,0.0080926	7.46495,0.0203918	-5.51804104377646,0.0575195857944295	IKZF1	rs10257997,rs34217207,rs17634132	0.382883,0.311555,0.302566	0.997004	1,1,0.655	|EpiMap=1,|EpiMap=1,|EpiMap=1			0	0.980728	0.332289	NA	0.00440037	1.70157e-05	NA	TRUE	FALSE	FALSE	FALSE	FALSE	FALSE	FALSE	TRUE	FALSE
Baso_Abs_Max_INT	qt	Labs	Labs	basophil (absolute count, maximum, inv-norm transformed)	7_75460393-75495667	EUR,AFR	1	12	0.794155	rs10808297	0.123898	75463299	G,NA	A,NA	0.8996,NA	-0.0476804,NA	0.00591089,NA	15.1407,NA	-8.06653481962953,NA	CCL24	rs10755885,rs10808297,rs7780383,rs2868169,rs6467885,rs6467887,rs55879743,rs2024050,rs4388383,rs7809058,rs6970107,rs6968020	0.123898,0.123898,0.123191,0.1162,0.110895,0.0896718,0.0875927,0.0563855,0.0440335,0.0427398,0.0229156,0.0110923	0.952513	1,1,1,1,1,1,1,1,1,1,1,1	|GTeX_Finemapped=1,|GTeX_Finemapped=1,|GTeX_Finemapped=1,|GTeX_Finemapped=1,|GTeX_Finemapped=1,|GTeX_Finemapped=1,|GTeX_Finemapped=1,|GTeX_Finemapped=1,|GTeX_Finemapped=1,|GTeX_Finemapped=1,|GTeX_Finemapped=1,|GTeX_Finemapped=1			0	0.877185	0.412268	NA	0.00535753	0.0259855	NA	TRUE	FALSE	FALSE	FALSE	FALSE	FALSE	FALSE	TRUE	FALSE
Baso_Abs_Max_INT	qt	Labs	Labs	basophil (absolute count, maximum, inv-norm transformed)	7_75460393-75495667	EUR,AFR	2	2	0.943492	rs757589	0.911311	75495524	C,C	T,T	0.7157,0.8585	-0.0272295,-0.0101295	0.00393813,0.0094737	11.3278,0.545203	-6.91432227986379,-1.0692232179613	CCL24	rs757589,rs7799486	0.911311,0.0593758	0.970687	0.721,0.721	|GTeX_Finemapped=1,|GTeX_Finemapped=1			0	1	0.867403	NA	0.00535753	0.0259855	NA	TRUE	TRUE	FALSE	TRUE	FALSE	FALSE	FALSE	TRUE	TRUE
Baso_Abs_Max_INT	qt	Labs	Labs	basophil (absolute count, maximum, inv-norm transformed)	7_75460393-75495667	EUR,AFR	3	1	1	rs113501913	0.991195	75484608	G,G	A,A	0.94732,0.95234	0.0387938,0.0421312	0.00795194,0.0154987	5.97112,2.18307	4.87853278571015,2.7183699278004	RHBDD2	rs113501913	0.991195	0.991195	1	|Cicero=1			0	1	0.997005	NA	0.00535753	0.0259855	NA	TRUE	TRUE	FALSE	TRUE	FALSE	FALSE	FALSE	TRUE	TRUE
Baso_Abs_Max_INT	qt	Labs	Labs	basophil (absolute count, maximum, inv-norm transformed)	7_75460393-75495667	EUR,AFR	4	4	0.653059	rs10266630	0.898606	75485156	C,C	T,T	0.6849,0.7625	0.0205347,-0.0101084	0.0038239,0.00775919	7.10403,0.715219	5.37009336018201,-1.30276485045475	CCL24	rs10266630,rs6946822,rs62479391,rs9655917	0.898606,0.0237729,0.0169593,0.0124152	0.951753	1,1,1,1	|GTeX_Finemapped=1,|GTeX_Finemapped=1|ABC=1,|GTeX_Finemapped=1,|GTeX_Finemapped=1			0	0.940022	0.301669	NA	0.00535753	0.0259855	NA	TRUE	FALSE	FALSE	FALSE	FALSE	FALSE	FALSE	TRUE	FALSE
Baso_Abs_Max_INT	qt	Labs	Labs	basophil (absolute count, maximum, inv-norm transformed)	8_119108205-119140437	EUR,AFR	1	12	0.978677	rs10755915	0.2092	119113236	G,A	A,G	0.6252,0.7821	-0.0397274,0.0118661	0.00366974,0.00799849	26.5848,0.860338	-10.825671573463,1.48354251865039	EXT1	rs10755915,rs7818011,rs897830,rs897828,rs7008536,rs7010382,rs7011384,rs13271248,rs12675013,rs7014053,rs3757991	0.2092,0.170807,0.168993,0.0580098,0.0559641,0.0415663,0.0408948,0.0341175,0.0253189,0.0220033,0.0117156	0.83859	1,1,1,1,1,1,1,1,1,1,1	|EpiMap=1,|EpiMap=1|ABC=1,|EpiMap=1,|EpiMap=1|ABC=1,|EpiMap=1,|EpiMap=1,|EpiMap=1|ABC=1,|EpiMap=1|ABC=1,|ABC=1,|ABC=1,|Promoter=1|ABC=1	rs4876791	0.121779	0.121779	1	0.506169	NA	0.0574158	0.00346357	NA	TRUE	FALSE	FALSE	FALSE	FALSE	FALSE	FALSE	TRUE	FALSE
Baso_Abs_Max_INT	qt	Labs	Labs	basophil (absolute count, maximum, inv-norm transformed)	8_126594738-126616615	EUR,AFR	1	1	1	rs13269369	0.994918	126615066	A,A	T,T	0.8231,0.888	0.0320478,0.0148826	0.00465537,0.0104701	11.2352,0.80913	6.88405003254306,1.4214381906572	TRIB1	rs13269369	0.994918	0.994918	1	|ABC=1|Cicero=1			0	1	0.516731	NA	0.0145564	0.000718418	NA	TRUE	FALSE	FALSE	FALSE	FALSE	FALSE	FALSE	TRUE	FALSE
Baso_Abs_Max_INT	qt	Labs	Labs	basophil (absolute count, maximum, inv-norm transformed)	9_135920196-136275910	EUR,AFR	1	2	0.96851	rs34510150	0.63818	136039114	G,G	C,C	0.90159,0.92209	0.0314145,0.00257857	0.00596376,0.0123193	6.85937,0.0787274	5.26756609923941,0.209311405680518	GBGT1	rs34510150,rs7040564	0.63818,0.346182	0.984362	0.505,0.465	|Promoter=0.500|ABC=1,|Promoter=0.500			0	0.992889	0.207837	NA	0.168441	0.113081	NA	FALSE	FALSE	FALSE	FALSE	FALSE	FALSE	FALSE	FALSE	FALSE
Baso_Abs_Max_INT	qt	Labs	Labs	basophil (absolute count, maximum, inv-norm transformed)	9_21949527-21991923	EUR,AFR	1	2	0.997609	rs3731211	0.544481	21986847	A,A	T,T	0.7117,0.733	0.027448,0.015195	0.00392169,0.00746381	11.5888,1.37916	6.99902338022638,2.03582352712623	CDKN2B-AS1	rs3731211,rs7036656	0.544481,0.45545	0.999931	1,1	|ABC=1,|ABC=1			0	1	0.633975	NA	0.0248967	0.00158637	NA	TRUE	FALSE	FALSE	FALSE	FALSE	FALSE	FALSE	TRUE	FALSE
Baso_Abs_Max_INT	qt	Labs	Labs	basophil (absolute count, maximum, inv-norm transformed)	9_4823770-5323770	EUR,AFR	1	2	1	rs12340582	0.511808	4993103	C,C	G,G	0.994036,0.7821	0.113072,-0.00669757	0.0230714,0.00799849	6.02056,0.395349	4.90095962967137,-0.837354300624243	JAK2	rs12340582,rs12339580	0.511808,0.488189	0.999997	1,1	|EpiMap=1,|EpiMap=1|ABC=1			0	0.999998	0.222294	NA	0.100915	0.0418331	NA	FALSE	FALSE	FALSE	FALSE	FALSE	FALSE	FALSE	FALSE	FALSE
Baso_Abs_Mean_INT	qt	Labs	Labs	basophil (absolute count, mean, inv-norm transformed)	11_128562098-128578047	EUR,AFR	1	4	0.952354	rs7930515	0.69821	128564794	C,C	A,A	0.7038,0.7905	0.0443204,0.00660635	0.00388901,0.00811028	29.3602,0.381616	11.3963193717681,0.81456497186287	FLI1	rs7930515,rs695113	0.69821,0.134256	0.832466	0.922,0.922	|Promoter=1|ABC=1,|Promoter=1|ABC=1	rs635887,rs7945814	0.0517268,0.071361	0.123088	1	0.340215	NA	0.0242359	0.00310481	NA	TRUE	FALSE	FALSE	FALSE	FALSE	FALSE	FALSE	TRUE	FALSE
Baso_Abs_Mean_INT	qt	Labs	Labs	basophil (absolute count, mean, inv-norm transformed)	11_2318393-2326614	EUR,AFR	1	1	1	rs734095	0.990201	2323198	C,C	G,G	0.8738,0.8374	0.0884387,0.0553432	0.00534713,0.00894441	60.7195,9.21367	16.5394707067156,6.18746233681148	TSPAN32	rs734095	0.990201	0.990201	0.429	|Promoter=1|ABC=0.500			0	1	1	NA	0.0266064	0.0167822	NA	TRUE	TRUE	FALSE	TRUE	FALSE	FALSE	FALSE	TRUE	TRUE
Baso_Abs_Mean_INT	qt	Labs	Labs	basophil (absolute count, mean, inv-norm transformed)	11_2318393-2326614	EUR,AFR	2	2	1	rs2074022	0.63315	2324041	G,G	A,A	0.92644,0.9584	-0.039153,-0.0280553	0.00680185,0.0165295	8.06541,1.04749	-5.75622808500628,-1.69728666928824	C11orf21	rs2074022,rs756924	0.63315,0.362774	0.995924	0.571,0.516	|Promoter=1|GTeX_Finemapped=1|eQTLGen_Finemapped=1|ABC=0.500|Cicero=1,|Exon=1|GTeX_Finemapped=1|ABC=0.500			0	0.994589	0.26605	NA	0.0266064	0.0167822	NA	TRUE	FALSE	FALSE	FALSE	FALSE	FALSE	FALSE	TRUE	FALSE
Baso_Abs_Mean_INT	qt	Labs	Labs	basophil (absolute count, mean, inv-norm transformed)	11_61543499-61622227	EUR,AFR	1	6	0.880173	rs174564	0.922292	61588305	A,A	G,G	0.6471,0.92965	-0.0249918,-0.0535341	0.00371574,0.0129059	10.7583,4.47454	-6.7259280789291,-4.14803307014621	FADS1	rs174564,rs174562,rs174548,rs28456,rs174551	0.922292,0.00614981,0.00595392,0.0056476,0.00516234	0.945206	1,0.813,0.943,0.769,1	|GTeX_Finemapped=1,|Promoter=1|GTeX_Finemapped=1|ABC=1,|Exon=1|eQTLGen_Finemapped=1,|eQTLGen_Finemapped=1,|Exon=1	rs174566	0.00586375	0.00586375	1	0.984651	NA	0.0149329	0.0666572	NA	TRUE	TRUE	FALSE	TRUE	FALSE	FALSE	FALSE	TRUE	TRUE
Baso_Abs_Mean_INT	qt	Labs	Labs	basophil (absolute count, mean, inv-norm transformed)	11_89604544-89654536	EUR,AFR	1	1	1	rs35483841	1	89604544	G,T	T,G	0.7157,0.6021	-0.0553103,0.020561	0.00393643,0.00674307	44.1186,2.63931	-14.0508785879591,3.04920459078728	CHORDC1	rs35483841	1	1	1	|GTeX_Finemapped=1			0	1	1	NA	0.644674	0.952281	NA	FALSE	FALSE	FALSE	FALSE	FALSE	FALSE	FALSE	FALSE	FALSE
Baso_Abs_Mean_INT	qt	Labs	Labs	basophil (absolute count, mean, inv-norm transformed)	11_89604544-89654536	EUR,AFR	2	1	1	rs201392362	1	89609220	T,C	C,T	0.6511,0.6437	0.0204241,0.0015945	0.00372548,0.00689174	7.37684,0.0877608	5.48227342516937,0.231363922608804	TRIM64B	rs201392362	1	1	1	|Promoter=1			0	1	0.999866	NA	0.644674	0.952281	NA	FALSE	FALSE	FALSE	FALSE	FALSE	FALSE	FALSE	FALSE	FALSE
Baso_Abs_Mean_INT	qt	Labs	Labs	basophil (absolute count, mean, inv-norm transformed)	12_111708458-112273499	EUR,AFR	1	6	1	rs7137828	0.245868	111932800	T,T	C,C	0.5358,0.98109	-0.0306677,0.00530865	0.00356043,0.0242314	17.1495,0.0827116	-8.61348207941176,0.219081439784742	TRAFD1	rs7137828,rs597808,rs4766578	0.245868,0.219659,0.0878808	0.553408	1,1,1	|eQTLGen_Finemapped=1,|eQTLGen_Finemapped=1,|eQTLGen_Finemapped=1	rs10774625,rs3184504,rs653178	0.0757472,0.232116,0.118124	0.425987	1	0.189884	NA	0.0806919	0.0161083	NA	TRUE	FALSE	FALSE	FALSE	FALSE	FALSE	FALSE	TRUE	FALSE
Baso_Abs_Mean_INT	qt	Labs	Labs	basophil (absolute count, mean, inv-norm transformed)	12_111708458-112273499	EUR,AFR	2	12	0.757843	rs4098854	0.858625	112036797	T,T	C,C	0.7167,0.5734	0.0285253,0.00772914	0.00394062,0.00667328	12.3441,0.607701	7.23878475975862,1.15822204373262	ATXN2	rs4098854,rs2073950,rs655107	0.858625,0.00762382,0.0035134	0.869762	0.802,0.981,1	|Exon=1|ABC=1,|Exon=1,|EpiMap=1	rs12580300,rs2239195,rs2283358,rs2285520,rs28362508,rs7299849,rs73199895,rs7973120,rs7977752	0.00907596,0.00835988,0.00772788,0.00928777,0.013479,0.00777914,0.00802309,0.00995222,0.00715275	0.0808377	0.998561	0.32649	NA	0.0806919	0.0161083	NA	TRUE	FALSE	FALSE	FALSE	FALSE	FALSE	FALSE	TRUE	FALSE
Baso_Abs_Mean_INT	qt	Labs	Labs	basophil (absolute count, mean, inv-norm transformed)	12_63296499-63307760	EUR,AFR	1	9	0.988455	rs772556	0.343418	63304447	C,C	T,T	0.5716,0.9115	0.0282797,-0.00132466	0.00358828,0.0116206	14.4889,0.0413195	7.88112967772861,-0.113992392819648	PPM1H	rs772556,rs1666872,rs772563,rs772561,rs772555,rs772557,rs2246214,rs772560,rs772559	0.343418,0.0944756,0.0944275,0.0944155,0.0887468,0.0887468,0.0811706,0.0620968,0.0114708	0.958968	1,1,1,1,1,1,1,1,1	|eQTLGen_Finemapped=1|EpiMap=1|ABC=1|Cicero=1,|eQTLGen_Finemapped=1,|eQTLGen_Finemapped=1,|eQTLGen_Finemapped=1,|eQTLGen_Finemapped=1|Cicero=1,|EpiMap=1|ABC=1|Cicero=1,|eQTLGen_Finemapped=1,|eQTLGen_Finemapped=1,|GTeX_Finemapped=1|Cicero=1			0	1	0.264244	NA	0.00362876	0.000886287	NA	TRUE	FALSE	FALSE	FALSE	FALSE	FALSE	FALSE	TRUE	FALSE
Baso_Abs_Mean_INT	qt	Labs	Labs	basophil (absolute count, mean, inv-norm transformed)	12_6441623-6451590	EUR,AFR	1	3	0.972611	rs2284344	0.617362	6445329	C,G	G,C	0.5288,0.5756	-0.0236141,0.0159692	0.0035572,0.00667776	10.4988,1.7751	-6.6383953671427,2.39140070921986	TNFRSF1A	rs2284344,rs4149577,rs887477	0.617362,0.295714,0.0774279	0.990504	1,1,1	|GTeX_Finemapped=1|ABC=1,|GTeX_Finemapped=1|ABC=1,|GTeX_Finemapped=1|ABC=1			0	1	0.406434	NA	0.0289905	0.0014161	NA	TRUE	FALSE	FALSE	FALSE	FALSE	FALSE	FALSE	TRUE	FALSE
Baso_Abs_Mean_INT	qt	Labs	Labs	basophil (absolute count, mean, inv-norm transformed)	12_66725202-66770035	EUR,AFR	1	1	1	rs1168312	1	66725202	C,C	T,T	0.83,0.91679	0.0562758,0.0121585	0.00472708,0.0119497	31.9527,0.510144	11.9049815107847,1.01747324200608	HELB	rs1168312	1	1	1	|Exon=1			0	1	0.417059	NA	6.4741e-09	6.4741e-09	NA	TRUE	FALSE	FALSE	FALSE	FALSE	FALSE	FALSE	TRUE	FALSE
Baso_Abs_Mean_INT	qt	Labs	Labs	basophil (absolute count, mean, inv-norm transformed)	12_66725202-66770035	EUR,AFR	2	4	0.962533	rs2172881	0.610559	66766039	C,C	G,G	0.5875,0.5386	0.0421363,0.0022471	0.00360696,0.00662074	30.8024,0.134123	11.6819426885799,0.33940314828856	IRAK3	rs2172881	0.610559	0.610559	1	|GTeX_Finemapped=1	rs1168308,rs1168329,rs1168347	0.155521,0.140861,0.0930585	0.38944	1	0.372292	NA	6.4741e-09	6.4741e-09	NA	TRUE	FALSE	FALSE	FALSE	FALSE	FALSE	FALSE	TRUE	FALSE
Baso_Abs_Mean_INT	qt	Labs	Labs	basophil (absolute count, mean, inv-norm transformed)	12_66725202-66770035	EUR,AFR	3	1	1	rs191549204	0.985426	66742661	G,NA	A,NA	0.993042,NA	-0.103333,NA	0.0213614,NA	5.88078,NA	-4.83737020981771,NA	GRIP1	rs191549204	0.985426	0.985426	1	|Exon=1			0	0.851989	0.491988	NA	6.4741e-09	6.4741e-09	NA	TRUE	FALSE	FALSE	FALSE	FALSE	FALSE	FALSE	TRUE	FALSE
Baso_Abs_Mean_INT	qt	Labs	Labs	basophil (absolute count, mean, inv-norm transformed)	13_41137804-41340684	EUR,AFR	1	1	1	rs7323267	0.989139	41204015	T,T	C,C	0.7972,0.990923	-0.0420709,-0.184846	0.0044161,0.0348007	20.7896,6.96382	-9.52670908720364,-5.31155982494605	FOXO1	rs7323267	0.989139	0.989139	1	|EpiMap=1|ABC=1			0	1	0.999981	NA	0.0743197	0.0117067	NA	TRUE	TRUE	FALSE	TRUE	FALSE	FALSE	FALSE	TRUE	TRUE
Baso_Abs_Mean_INT	qt	Labs	Labs	basophil (absolute count, mean, inv-norm transformed)	13_41137804-41340684	EUR,AFR	2	1	1	rs78372177	0.999656	41138380	G,NA	A,NA	0.92744,NA	0.0508972,NA	0.00684487,NA	12.9833,NA	7.43581689644946,NA	LINC00598	rs78372177	0.999656	0.999656	1	|ABC=1			0	0.999943	0.500006	NA	0.0743197	0.0117067	NA	TRUE	FALSE	FALSE	FALSE	FALSE	FALSE	FALSE	TRUE	FALSE
Baso_Abs_Mean_INT	qt	Labs	Labs	basophil (absolute count, mean, inv-norm transformed)	13_41137804-41340684	EUR,AFR	3	1	1	rs17531144	0.992689	41162493	T,NA	A,NA	0.9841,NA	-0.0963009,NA	0.0141951,NA	10.9325,NA	-6.78409451148636,NA	FOXO1	rs17531144	0.992689	0.992689	1	|EpiMap=1			0	0.975517	0.50531	NA	0.0743197	0.0117067	NA	TRUE	FALSE	FALSE	FALSE	FALSE	FALSE	FALSE	TRUE	FALSE
Baso_Abs_Mean_INT	qt	Labs	Labs	basophil (absolute count, mean, inv-norm transformed)	14_23576611-23588731	EUR,AFR	1	2	1	rs4982731	0.891666	23585333	T,T	C,C	0.7167,0.5832	0.0938461,0.0492139	0.00394062,0.00669431	124.632,12.7081	23.8150595591557,7.35160158403181	CEBPE	rs4982731,rs10143875	0.891666,0.079019	0.970685	0.769,0.776	|eQTLGen_Finemapped=1,|eQTLGen_Finemapped=1|ABC=1			0	1	0.999999	NA	0.0158028	0.0211581	NA	TRUE	TRUE	FALSE	TRUE	FALSE	FALSE	FALSE	TRUE	TRUE
Baso_Abs_Mean_INT	qt	Labs	Labs	basophil (absolute count, mean, inv-norm transformed)	14_23576611-23588731	EUR,AFR	2	1	1	rs147453535	0.99997	23587046	A,NA	C,NA	0.992048,NA	-0.203455,NA	0.0199918,NA	23.5996,NA	-10.1769225382407,NA	CEBPE	rs147453535	0.99997	0.99997	1	|Exon=1			0	1	0.499987	NA	0.0158028	0.0211581	NA	TRUE	FALSE	FALSE	FALSE	FALSE	FALSE	FALSE	TRUE	FALSE
Baso_Abs_Mean_INT	qt	Labs	Labs	basophil (absolute count, mean, inv-norm transformed)	14_23576611-23588731	EUR,AFR	3	2	0.994444	rs12892722	0.643813	23582401	A,T	T,A	0.5109,0.90847	0.0301097,-0.0180472	0.00355214,0.0114457	16.6344,0.939873	8.47649585883439,-1.57676682072743	CEBPE	rs12892722	0.643813	0.643813	1	|ABC=1	rs12887958	0.356067	0.356067	1	0.121267	NA	0.0158028	0.0211581	NA	TRUE	FALSE	FALSE	FALSE	FALSE	FALSE	FALSE	TRUE	FALSE
Baso_Abs_Mean_INT	qt	Labs	Labs	basophil (absolute count, mean, inv-norm transformed)	14_23576611-23588731	EUR,AFR	4	1	1	rs8014370	0.999889	23579678	T,T	C,C	0.7326,0.5159	0.0943449,0.038558	0.00401183,0.00660432	121.56,8.2779	23.5166744353574,5.83829977953824	C14orf119	rs8014370	0.999889	0.999889	0.769	|eQTLGen_Finemapped=1			0	1	0.314509	NA	0.0158028	0.0211581	NA	TRUE	FALSE	FALSE	FALSE	FALSE	FALSE	FALSE	TRUE	FALSE
Baso_Abs_Mean_INT	qt	Labs	Labs	basophil (absolute count, mean, inv-norm transformed)	15_41657144-41795900	EUR,AFR	1	4	0.957752	rs1655557	0.540733	41787972	C,G	G,C	0.6233,0.5106	-0.0293099,0.0126453	0.00366446,0.00660247	14.8995,1.25601	-7.99842268710806,1.91523778222393	ITPKA	rs1655557,rs1622914,rs1757456	0.540733,0.12767,0.0403801	0.708783	1,1,1	|GTeX_Finemapped=1|eQTLGen_Finemapped=1|ABC=1,|eQTLGen_Finemapped=1|ABC=1,|Promoter=1|ABC=1	rs316617	0.258717	0.258717	1	0.534317	NA	0.00756388	0.0159532	NA	TRUE	FALSE	FALSE	FALSE	FALSE	FALSE	FALSE	TRUE	FALSE
Baso_Abs_Mean_INT	qt	Labs	Labs	basophil (absolute count, mean, inv-norm transformed)	15_50195949-50270580	EUR,AFR	1	4	0.845286	rs7181616	0.606658	50220022	T,T	C,C	0.6759,0.8949	0.0282082,0.0115812	0.00379381,0.0107619	12.9816,0.549949	7.43532227496896,1.0761296797034	ATP8B4	rs7181616,rs2413977	0.606658,0.298366	0.905024	1,1	|Cicero=1,|Promoter=1	rs6493390,rs7173767	0.0335599,0.035408	0.0689679	1	0.42785	NA	0.000587267	0.0418788	NA	TRUE	FALSE	FALSE	FALSE	FALSE	FALSE	FALSE	TRUE	FALSE
Baso_Abs_Mean_INT	qt	Labs	Labs	basophil (absolute count, mean, inv-norm transformed)	15_56790080-56823913	EUR,AFR	1	2	0.861954	rs9652468	0.819551	56823913	G,G	A,A	0.7286,0.8177	0.022582,0.00520946	0.00399307,0.00854847	7.80802,0.265794	5.65529780344447,0.609402618246306	ZNF280D	rs9652468,rs703235	0.819551,0.166016	0.985567	1,0.798	|GTeX_Finemapped=1,|GTeX_Finemapped=1			0	0.999822	0.505513	NA	6.4741e-09	0.592361	NA	TRUE	FALSE	FALSE	FALSE	FALSE	FALSE	FALSE	TRUE	FALSE
Baso_Abs_Mean_INT	qt	Labs	Labs	basophil (absolute count, mean, inv-norm transformed)	15_70732013-70767978	EUR,AFR	1	4	0.917997	rs11632933	0.308078	70744226	A,G	G,A	0.5954,0.8926	-0.036357,0.0432084	0.00361776,0.0106598	23.0351,4.2969	-10.0523109046417,4.05106283796383	UACA	rs8023552,rs11072185	0.273402,0.252778	0.52618	1,1	|EpiMap=1,|EpiMap=1	rs11632933,rs11638195	0.308078,0.13727	0.445348	1	0.982348	NA	0.00943603	0.0249222	NA	TRUE	TRUE	FALSE	TRUE	FALSE	FALSE	FALSE	TRUE	TRUE
Baso_Abs_Mean_INT	qt	Labs	Labs	basophil (absolute count, mean, inv-norm transformed)	15_81843331-81953630	EUR,AFR	1	3	0.994153	rs8034776	0.745222	81895458	A,G	G,A	0.7823,0.7504	-0.037084,0.0137474	0.0043027,0.00762623	17.1696,1.14604	-8.61877425802403,1.80264691728416	MEX3B	rs8034776,rs1482941,rs12443468	0.745222,0.16367,0.0911086	1	1,1,1	|eQTLGen_Finemapped=1,|eQTLGen_Finemapped=1,|eQTLGen_Finemapped=1			0	1	0.504854	NA	5.17716e-06	7.55891e-05	NA	TRUE	FALSE	FALSE	FALSE	FALSE	FALSE	FALSE	TRUE	FALSE
Baso_Abs_Mean_INT	qt	Labs	Labs	basophil (absolute count, mean, inv-norm transformed)	16_11319842-11326686	EUR,AFR	1	1	1	rs8046011	0.999972	11320662	A,G	G,A	0.7455,0.5598	-0.0296195,0.0111573	0.00407651,0.00664871	12.4311,1.03	-7.265896563482,1.67811500275993	ZC3H7A	rs8046011	0.999972	0.999972	1	|GTeX_Finemapped=1			0	1	0.560633	NA	0.00611092	7.11518e-05	NA	TRUE	FALSE	FALSE	FALSE	FALSE	FALSE	FALSE	TRUE	FALSE
Baso_Abs_Mean_INT	qt	Labs	Labs	basophil (absolute count, mean, inv-norm transformed)	16_30585535-30830004	EUR,AFR	1	10	0.977379	rs9925025	0.239998	30644899	T,C	C,T	0.6262,0.8691	0.0246591,-0.0111823	0.00367012,0.0097853	10.7372,0.596643	6.71888112650268,-1.1427651681604	PRR14	rs9925025,rs7191761,rs28728333,rs7188789,rs2919426,rs6565196,rs7187802	0.239998,0.147505,0.147481,0.0781662,0.0395108,0.0346735,0.0325882	0.719923	1,1,1,1,0.769,0.769,0.769	|eQTLGen_Finemapped=1,|ABC=1,|eQTLGen_Finemapped=1|ABC=1,|eQTLGen_Finemapped=1,|eQTLGen_Finemapped=1,|eQTLGen_Finemapped=1,|eQTLGen_Finemapped=1	rs28841118,rs61396327,rs7186852	0.0420707,0.167427,0.0243579	0.233856	0.999997	0.259191	NA	0.0486304	0.0309786	NA	TRUE	FALSE	FALSE	FALSE	FALSE	FALSE	FALSE	TRUE	FALSE
Baso_Abs_Mean_INT	qt	Labs	Labs	basophil (absolute count, mean, inv-norm transformed)	16_57565253-57595999	EUR,AFR	1	12	0.981155	rs6499882	0.101461	57569447	A,A	G,G	0.7137,0.534	0.0280351,0.0118669	0.00392815,0.0066163	12.0204,1.1374	7.13697287527207,1.79358553874522	CCDC102A	rs6499882,rs2404450,rs12924648,rs2107238,rs9939347,rs4783993,rs4784820,rs9928015,rs9928663,rs739816,rs9931050,rs739815	0.101461,0.0990964,0.0974455,0.0905872,0.0874596,0.0773073,0.0772713,0.0725098,0.0725098,0.0716889,0.0688482,0.0552614	0.971446	1,1,1,1,1,1,1,1,1,1,1,1	|GTeX_Finemapped=1|ABC=1|Cicero=1,|GTeX_Finemapped=1|eQTLGen_Finemapped=1,|GTeX_Finemapped=1|EpiMap=1|ABC=1,|GTeX_Finemapped=1,|Promoter=1|GTeX_Finemapped=1|eQTLGen_Finemapped=1|ABC=1|Cicero=1,|GTeX_Finemapped=1,|GTeX_Finemapped=1,|Promoter=1|GTeX_Finemapped=1|ABC=1|Cicero=1,|Promoter=1|GTeX_Finemapped=1|ABC=1|Cicero=1,|GTeX_Finemapped=1|eQTLGen_Finemapped=1|EpiMap=1|ABC=1,|GTeX_Finemapped=1,|eQTLGen_Finemapped=1|EpiMap=1|ABC=1			0	1	0.677193	NA	0.0922987	0.00635225	NA	TRUE	FALSE	FALSE	FALSE	FALSE	FALSE	FALSE	TRUE	FALSE
Baso_Abs_Mean_INT	qt	Labs	Labs	basophil (absolute count, mean, inv-norm transformed)	16_86007604-86019251	EUR,AFR	1	2	0.986823	rs80321251	0.579778	86019251	G,G	A,A	0.6471,0.674	-0.0249299,-0.018172	0.00371574,0.00704109	10.7086,2.00631	-6.70926921689892,-2.58085040810443	IRF8	rs80321251,rs2280381	0.579778,0.405104	0.984882	1,1	|Cicero=1,|EpiMap=1|ABC=1|Cicero=1			0	1	0.643746	NA	0.0317449	0.0677277	NA	TRUE	FALSE	FALSE	FALSE	FALSE	FALSE	FALSE	TRUE	FALSE
Baso_Abs_Mean_INT	qt	Labs	Labs	basophil (absolute count, mean, inv-norm transformed)	16_87888119-87892024	EUR,AFR	1	2	0.993077	rs4240803	0.815842	87889203	G,G	A,A	0.659,0.6528	-0.026488,-0.00149178	0.00374573,0.00693264	11.8146,0.0811181	-7.07151876937206,-0.21518209513259	SLC7A5	rs4240803,rs4843272	0.815842,0.184069	0.999911	1,1	|EpiMap=1|ABC=1,|EpiMap=1|ABC=1			0	1	0.331656	NA	0.0197999	0.00422349	NA	TRUE	FALSE	FALSE	FALSE	FALSE	FALSE	FALSE	TRUE	FALSE
Baso_Abs_Mean_INT	qt	Labs	Labs	basophil (absolute count, mean, inv-norm transformed)	16_87888119-87892024	EUR,AFR	2	4	0.98913	rs116637894	0.4099	87890742	C,C	T,T	0.95726,0.941	-0.046199,-0.0267042	0.00877858,0.0140074	6.84783,1.24723	-5.26269624472295,-1.90643516998158	SLC7A5	rs116637894,rs116337335,rs1075973	0.4099,0.301375,0.173751	0.885026	1,1,1	|ABC=1,|ABC=1,|EpiMap=1|ABC=1	rs73234421	0.0695553	0.0695553	1	0.636449	NA	0.0197999	0.00422349	NA	TRUE	FALSE	FALSE	FALSE	FALSE	FALSE	FALSE	TRUE	FALSE
Baso_Abs_Mean_INT	qt	Labs	Labs	basophil (absolute count, mean, inv-norm transformed)	16_88511548-88546253	EUR,AFR	1	6	0.938423	rs12597417	0.382208	88531638	A,A	G,G	0.6859,0.6702	-0.0503487,-0.0318431	0.00382554,0.00702023	38.8335,5.24142	-13.1612007716558,-4.53590551876505	ZFPM1	rs12597417,rs12447180,rs4782369,rs12595858,rs7188154,rs904787	0.382208,0.245312,0.161751,0.144643,0.0159905,0.0116842	0.961589	1,1,1,1,1,1	|EpiMap=1|ABC=1,|GTeX_Finemapped=1|ABC=1,|ABC=1,|GTeX_Finemapped=1|EpiMap=1|ABC=1,|ABC=1,|EpiMap=1|ABC=1			0	1	0.99911	NA	0.234544	0.0153021	NA	FALSE	TRUE	FALSE	FALSE	FALSE	FALSE	FALSE	TRUE	FALSE
Baso_Abs_Mean_INT	qt	Labs	Labs	basophil (absolute count, mean, inv-norm transformed)	17_38125796-38215117	EUR,AFR	1	9	0.996071	rs3859192	0.305582	38128648	C,C	T,T	0.5408,0.6891	-0.0372733,-0.0179926	0.00356318,0.00713062	24.8831,1.93456	-10.4606839957566,-2.5232868951087	GSDMA	rs3859192,rs3859191,rs4239225,rs4065876,rs56326707,rs60137005,rs3907022,rs56030650,rs60134943	0.305582,0.135141,0.133084,0.0823755,0.0810733,0.0800996,0.0546635,0.0526514,0.0522858	0.976956	0.789,0.789,1,1,1,1,1,1,1	|GTeX_Finemapped=1,|GTeX_Finemapped=1,|GTeX_Finemapped=1,|GTeX_Finemapped=1,|GTeX_Finemapped=1,|GTeX_Finemapped=1,|GTeX_Finemapped=1,|Exon=1|GTeX_Finemapped=1,|Exon=1|GTeX_Finemapped=1			0	1	0.722271	NA	0.068383	0.00841623	NA	TRUE	FALSE	FALSE	FALSE	FALSE	FALSE	FALSE	TRUE	FALSE
Baso_Abs_Mean_INT	qt	Labs	Labs	basophil (absolute count, mean, inv-norm transformed)	17_38125796-38215117	EUR,AFR	2	19	0.719653	rs2302776	0.584562	38178149	A,A	G,G	0.5527,0.5719	0.0335365,0.010631	0.00357119,0.00667031	20.2254,0.954733	9.39084730860021,1.59377899977662	MED24	rs2302776,rs35272691,rs12453732,rs34342173,rs34933056,rs12453341,rs2270401,rs12309,rs9916158,rs2302774,rs34453912	0.584562,0.108643,0.0255556,0.015285,0.0146405,0.0138898,0.0138169,0.0137048,0.0123187,0.0109559,0.0107894	0.824162	0.974,1,0.739,1,1,1,0.991,0.972,0.974,0.974,0.974	|Promoter=1|GTeX_Finemapped=1,|GTeX_Finemapped=1,|Promoter=1,|GTeX_Finemapped=1,|GTeX_Finemapped=1,|GTeX_Finemapped=1,|Exon=1|GTeX_Finemapped=1,|Exon=1,|Promoter=1|GTeX_Finemapped=1,|Exon=1|GTeX_Finemapped=1,|Promoter=1|GTeX_Finemapped=1	rs11078931,rs11867302,rs2227319,rs2227321,rs2227333,rs2305481,rs25645,rs34648856	0.00894407,0.0238819,0.0132623,0.0138029,0.0142743,0.0145005,0.0166153,0.0234565	0.128738	0.999955	0.316094	NA	0.068383	0.00841623	NA	TRUE	FALSE	FALSE	FALSE	FALSE	FALSE	FALSE	TRUE	FALSE
Baso_Abs_Mean_INT	qt	Labs	Labs	basophil (absolute count, mean, inv-norm transformed)	17_57627786-58046076	EUR,AFR	1	15	0.539642	rs2777898	0.297422	57815608	C,G	G,C	0.5437,0.8949	0.0238472,0.0118579	0.00356494,0.0107619	10.6495,0.567782	6.668471278619,1.17240450106394	VMP1	rs2777899,rs1292064,rs2645479	0.2772,0.0253282,0.00918714	0.311715	0.5,0.5,0.655	|ABC=0.500,|ABC=0.500,|EpiMap=1	rs116683462,rs12325879,rs12449331,rs1292041,rs1292061,rs1295926,rs1296280,rs1528491,rs2063353,rs2665404,rs2665405,rs2777898	0.0953813,0.0141493,0.0210356,0.00968589,0.0263118,0.0294191,0.0292653,0.0264173,0.0421152,0.0210356,0.0318843,0.297422	0.644123	0.999999	0.347178	NA	0.0773316	0.0445876	NA	TRUE	FALSE	FALSE	FALSE	FALSE	FALSE	FALSE	TRUE	FALSE
Baso_Abs_Mean_INT	qt	Labs	Labs	basophil (absolute count, mean, inv-norm transformed)	18_23055923-23078080	EUR,AFR	1	5	0.983365	rs56114186	0.319679	23060660	T,T	C,C	0.5885,0.879	-0.0272082,0.00416222	0.00360827,0.0101203	13.3297,0.166936	-7.54051110365909,0.411274369336877	ZNF521	rs56114186,rs17260548,rs68110109,rs67755799,rs12455694	0.319679,0.256142,0.196348,0.115318,0.112513	1	1,1,1,1,1	|GTeX_Finemapped=1,|GTeX_Finemapped=1,|GTeX_Finemapped=1,|GTeX_Finemapped=1,|GTeX_Finemapped=1			0	1	0.324891	NA	6.4741e-09	5.36684e-05	NA	TRUE	FALSE	FALSE	FALSE	FALSE	FALSE	FALSE	TRUE	FALSE
Baso_Abs_Mean_INT	qt	Labs	Labs	basophil (absolute count, mean, inv-norm transformed)	19_13017948-13089849	EUR,AFR	1	2	1	rs115581760	0.496373	13027252	C,C	T,T	0.98608,0.95915	-0.0936748,-0.0935285	0.0151559,0.016674	9.19522,7.69206	-6.18074809150232,-5.60924193354924	KLF1	rs115581760,rs114439833	0.496373,0.489476	0.985849	1,1	|EpiMap=1,|EpiMap=1			0	1	0.999999	NA	0.0140981	0.0501845	NA	TRUE	TRUE	FALSE	TRUE	FALSE	FALSE	FALSE	TRUE	TRUE
Baso_Abs_Mean_INT	qt	Labs	Labs	basophil (absolute count, mean, inv-norm transformed)	19_13017948-13089849	EUR,AFR	2	1	1	rs75334886	1	13017948	T,NA	C,NA	0.98012,NA	-0.0951086,NA	0.0127206,NA	13.118,NA	-7.47673851862334,NA	TNPO2	rs75334886	1	1	0.882	|GTeX_Finemapped=1			0	1	0.5	NA	0.0140981	0.0501845	NA	TRUE	FALSE	FALSE	FALSE	FALSE	FALSE	FALSE	TRUE	FALSE
Baso_Abs_Mean_INT	qt	Labs	Labs	basophil (absolute count, mean, inv-norm transformed)	19_18510925-18627953	EUR,AFR	1	3	0.980489	rs1560117	0.524321	18512932	C,T	T,C	0.5239,0.90772	-0.0238713,0.0375081	0.00355536,0.0114038	10.7232,2.99778	-6.71417240448225,3.28908784791035	LRRC25	rs1560117,rs11086109,rs4808798	0.524321,0.361309,0.0867126	0.972343	1,1,1	|GTeX_Finemapped=1|ABC=1|Cicero=1,|GTeX_Finemapped=1,|GTeX_Finemapped=1|eQTLGen_Finemapped=1			0	1	0.889014	NA	0.0292966	0.0436847	NA	TRUE	TRUE	FALSE	TRUE	FALSE	FALSE	FALSE	TRUE	TRUE
Baso_Abs_Mean_INT	qt	Labs	Labs	basophil (absolute count, mean, inv-norm transformed)	19_33492891-33992891	EUR,AFR	1	1	1	rs78744187	1	33754548	C,C	T,T	0.92445,0.993192	0.366962,0.374596	0.00671889,0.0401377	inf,19.9866	54.6164619453511,9.33277193262195	CEBPA	rs78744187	1	1	1	|Cicero=1			0	1	1	NA	0.337109	0.267026	NA	FALSE	FALSE	FALSE	FALSE	FALSE	FALSE	FALSE	FALSE	FALSE
Baso_Abs_Mean_INT	qt	Labs	Labs	basophil (absolute count, mean, inv-norm transformed)	19_33492891-33992891	EUR,AFR	2	1	1	rs73043114	1	33738104	G,G	A,A	0.96521,0.93949	0.159038,0.000951203	0.00968988,0.0138426	59.8098,0.0244689	16.4127935536869,0.0687156314565183	SLC7A10	rs73043114	1	1	0.655	|EpiMap=1			0	1	0.115268	NA	0.337109	0.267026	NA	FALSE	FALSE	FALSE	FALSE	FALSE	FALSE	FALSE	FALSE	FALSE
Baso_Abs_Mean_INT	qt	Labs	Labs	basophil (absolute count, mean, inv-norm transformed)	19_33492891-33992891	EUR,AFR	3	1	1	rs192240793	1	33792748	G,NA	A,NA	0.991054,NA	0.291923,NA	0.0188579,NA	53.3255,NA	15.4801436002948,NA	CEBPA	rs192240793	1	1	1	|Promoter=1|ABC=1			0	1	0.5	NA	0.337109	0.267026	NA	FALSE	FALSE	FALSE	FALSE	FALSE	FALSE	FALSE	FALSE	FALSE
Baso_Abs_Mean_INT	qt	Labs	Labs	basophil (absolute count, mean, inv-norm transformed)	19_33492891-33992891	EUR,AFR	4	1	1	rs3826904	0.975592	33987855	C,C	G,G	0.6392,0.7095	-0.0299868,-0.00956568	0.00369747,0.00726992	15.296,0.725277	-8.11008608589116,-1.31578889451328	CHST8	rs3826904	0.975592	0.975592	0.655	|EpiMap=1			0	1	0.260747	NA	0.337109	0.267026	NA	FALSE	FALSE	FALSE	FALSE	FALSE	FALSE	FALSE	FALSE	FALSE
Baso_Abs_Mean_INT	qt	Labs	Labs	basophil (absolute count, mean, inv-norm transformed)	19_46847901-46894786	EUR,AFR	1	16	0.970216	rs62136101	0.103948	46854055	C,C	T,T	0.6978,0.98941	0.0338157,0.04941	0.00386673,0.0322435	17.6528,0.901621	8.7452964132484,1.53240187944857	PPP5C	rs62136101,rs62136106,rs4803933,rs741233,rs12459222,rs17288338,rs62136103,rs41275764,rs3815505,rs55665939,rs12609390,rs4802307,rs4239538,rs62136669,rs62136099	0.103948,0.088465,0.0855418,0.0743365,0.0634378,0.0621436,0.0621436,0.0617221,0.0563764,0.0544087,0.0536979,0.0413557,0.0252678,0.0208994,0.0200567	0.873801	0.946,1,1,0.798,0.817,1,0.945,0.986,1,0.983,0.798,0.983,0.983,1,0.798	|GTeX_Finemapped=1|eQTLGen_Finemapped=1|ABC=1,|GTeX_Finemapped=1|eQTLGen_Finemapped=1,|GTeX_Finemapped=1|eQTLGen_Finemapped=1,|GTeX_Finemapped=1,|GTeX_Finemapped=1|ABC=1,|GTeX_Finemapped=1|eQTLGen_Finemapped=1|EpiMap=1|ABC=1,|GTeX_Finemapped=1|eQTLGen_Finemapped=1,|Exon=1|GTeX_Finemapped=1|eQTLGen_Finemapped=1|ABC=1,|GTeX_Finemapped=1,|Promoter=1|GTeX_Finemapped=1|ABC=1,|GTeX_Finemapped=1,|Promoter=1|GTeX_Finemapped=1|ABC=1,|Exon=1|GTeX_Finemapped=1,|GTeX_Finemapped=1,|GTeX_Finemapped=1	rs4803936	0.0880771	0.0880771	1	0.391674	NA	0.034463	0.0494902	NA	TRUE	FALSE	FALSE	FALSE	FALSE	FALSE	FALSE	TRUE	FALSE
Baso_Abs_Mean_INT	qt	Labs	Labs	basophil (absolute count, mean, inv-norm transformed)	19_5812803-5839613	EUR,AFR	1	3	0.894269	rs778798	0.870976	5839613	C,C	A,A	0.7336,0.98714	-0.0314798,-0.095507	0.00401661,0.0292933	14.3373,2.95363	-7.83740517501077,-3.26037011876436	FUT6	rs778798,rs1678852,rs3763045	0.870976,0.0584803,0.0265243	0.955981	1,0.721,0.798	|Exon=1|GTeX_Finemapped=1|EpiMap=1,|GTeX_Finemapped=1,|GTeX_Finemapped=1			0	1	0.961125	NA	0.0439339	0.0163423	NA	TRUE	TRUE	FALSE	TRUE	FALSE	FALSE	FALSE	TRUE	TRUE
Baso_Abs_Mean_INT	qt	Labs	Labs	basophil (absolute count, mean, inv-norm transformed)	1_150595537-150950800	EUR,AFR	1	7	0.938855	rs61817641	0.510886	150823241	C,C	T,T	0.7247,0.98563	0.0281963,0.0295161	0.00397534,0.0277328	11.8813,0.541829	7.09280212510125,1.06430291928691	ARNT	rs61817641,rs6678834,rs11204724,rs10847	0.510886,0.165738,0.115541,0.0670745	0.859239	1,1,1,1	|GTeX_Finemapped=1,|GTeX_Finemapped=1,|GTeX_Finemapped=1,|Exon=1|GTeX_Finemapped=1	rs12410006,rs2292166,rs34372981	0.0459578,0.0261493,0.040043	0.11215	1	0.263744	NA	0.0287696	0.0310594	NA	TRUE	FALSE	FALSE	FALSE	FALSE	FALSE	FALSE	TRUE	FALSE
Baso_Abs_Mean_INT	qt	Labs	Labs	basophil (absolute count, mean, inv-norm transformed)	1_158987241-159174683	EUR,AFR	1	1	1	rs2814778	1	159174683	T,C	C,T	0.994036,0.96369	0.0530192,-0.138225	0.0230615,0.017644	1.66751,14.3258	2.29903518851766,-7.83410791203809	DARC	rs2814778	1	1	1	|Exon=1|GTeX_Finemapped=1|EpiMap=1|ABC=1			0	0.753031	1	NA	0.0341741	0.139254	NA	FALSE	FALSE	FALSE	FALSE	FALSE	FALSE	FALSE	FALSE	FALSE
Baso_Abs_Mean_INT	qt	Labs	Labs	basophil (absolute count, mean, inv-norm transformed)	1_198974904-199012478	EUR,AFR	1	2	0.893029	rs1434282	0.904377	199010721	T,T	C,C	0.7207,0.8714	-0.047003,-0.054814	0.00395771,0.00985938	31.8036,7.56796	-11.8763123119178,-5.55957879704403	PTPRC	rs1434282	0.904377	0.904377	0.655	|EpiMap=1	rs1124025	0.095589	0.095589	1	0.999992	NA	6.4741e-09	0.0141637	NA	TRUE	TRUE	FALSE	TRUE	FALSE	FALSE	FALSE	TRUE	TRUE
Baso_Abs_Mean_INT	qt	Labs	Labs	basophil (absolute count, mean, inv-norm transformed)	1_205640904-205658939	EUR,AFR	1	3	0.995588	rs1772136	0.434619	205651477	T,C	C,T	0.7316,0.7874	0.0344566,-0.00437517	0.00400709,0.00806676	17.0943,0.230945	8.57581203590382,-0.664483750687061	SLC45A3	rs1775153,rs6685188	0.327369,0.210013	0.537382	0.936,0.769	|Promoter=1|eQTLGen_Finemapped=1,|eQTLGen_Finemapped=1	rs1772136	0.434619	0.434619	1	0.346923	NA	0.0184693	0.0190748	NA	TRUE	FALSE	FALSE	FALSE	FALSE	FALSE	FALSE	TRUE	FALSE
Baso_Abs_Mean_INT	qt	Labs	Labs	basophil (absolute count, mean, inv-norm transformed)	1_205640904-205658939	EUR,AFR	2	4	0.98248	rs11240551	0.605472	205641826	G,G	C,C	0.7336,0.8971	-0.0240776,-0.0333655	0.00401661,0.010863	8.69015,2.67161	-5.9945078063342,-3.07148117462948	NUCKS1	rs11240551,rs4951255	0.605472,0.196177	0.801649	0.721,0.721	|GTeX_Finemapped=1,|GTeX_Finemapped=1	rs4601639,rs6693913	0.0825463,0.0686251	0.151171	0.874006	0.975706	NA	0.0184693	0.0190748	NA	TRUE	TRUE	FALSE	TRUE	FALSE	FALSE	FALSE	TRUE	TRUE
Baso_Abs_Mean_INT	qt	Labs	Labs	basophil (absolute count, mean, inv-norm transformed)	1_25243675-25262022	EUR,AFR	1	10	0.979027	rs71514255	0.159123	25256444	A,G	G,A	0.5746,0.8253	0.0240179,-0.0203497	0.00359149,0.00869213	10.6437,1.71616	6.68744727118828,-2.34116378839249	RUNX3	rs71514255,rs10794666,rs10903115,rs1507101,rs742232,rs742231,rs742230,rs7517302,rs760805	0.159123,0.146365,0.12995,0.117586,0.0787469,0.0761367,0.0697565,0.0633923,0.0443522	0.885409	1,1,1,1,1,1,1,1,1	|Promoter=1|ABC=1,|EpiMap=1,|EpiMap=1,|ABC=1,|EpiMap=1|ABC=1|Cicero=1,|ABC=1,|ABC=1,|Promoter=1,|ABC=1|Cicero=1	rs4649037	0.079161	0.079161	1	0.296905	NA	0.00516196	0.0559263	NA	TRUE	FALSE	FALSE	FALSE	FALSE	FALSE	FALSE	TRUE	FALSE
Baso_Abs_Mean_INT	qt	Labs	Labs	basophil (absolute count, mean, inv-norm transformed)	1_27046982-27248645	EUR,AFR	1	27	0.879662	rs6686271	0.0953884	27173449	T,T	C,C	0.8648,0.6566	-0.0401593,-0.00141148	0.00519291,0.00695069	13.9803,0.0761967	-7.73348661925587,-0.203070486527237	ZDHHC18	rs6686271,rs71636784,rs35650645,rs12729652,rs71636778,rs60878021,rs36042864,rs12747620,rs12758993,rs34928032,rs34502618,rs34924059,rs17162316,rs76133297,rs12742388,rs113002196,rs12735407,rs1883660,rs77402838,rs12742519,rs71636788,rs34852521,rs35866833	0.0953884,0.0868159,0.0834979,0.0820544,0.0537365,0.0525844,0.0516138,0.0452352,0.0432699,0.0424712,0.041776,0.0335697,0.0310335,0.0250319,0.0232529,0.0144789,0.0127195,0.0124051,0.0115587,0.0113252,0.0109436,0.0108968,0.0105263	0.886186	0.769,1,1,1,1,1,1,0.985,1,1,1,1,0.929,1,1,1,1,0.882,1,1,1,1,1	|eQTLGen_Finemapped=1,|GTeX_Finemapped=1,|GTeX_Finemapped=1,|GTeX_Finemapped=1,|GTeX_Finemapped=1,|GTeX_Finemapped=1|eQTLGen_Finemapped=1,|GTeX_Finemapped=1,|Exon=1|eQTLGen_Finemapped=1,|GTeX_Finemapped=1|eQTLGen_Finemapped=1,|GTeX_Finemapped=1,|GTeX_Finemapped=1,|Promoter=1,|eQTLGen_Finemapped=1,|GTeX_Finemapped=1|ABC=1,|GTeX_Finemapped=1,|eQTLGen_Finemapped=1,|GTeX_Finemapped=1,|GTeX_Finemapped=1,|GTeX_Finemapped=1|eQTLGen_Finemapped=1,|GTeX_Finemapped=1|eQTLGen_Finemapped=1,|eQTLGen_Finemapped=1,|eQTLGen_Finemapped=1,|GTeX_Finemapped=1	rs10493037,rs36109400,rs60314236,rs71636795	0.0116762,0.0112238,0.0295363,0.0114404	0.0638767	1	0.286395	NA	0.026204	0.0875267	NA	TRUE	FALSE	FALSE	FALSE	FALSE	FALSE	FALSE	TRUE	FALSE
Baso_Abs_Mean_INT	qt	Labs	Labs	basophil (absolute count, mean, inv-norm transformed)	1_27046982-27248645	EUR,AFR	2	10	0.538166	rs4970482	0.385216	27069021	T,T	G,G	0.6143,0.8162	0.022952,0.0172266	0.00364789,0.00852133	9.50347,1.36433	6.29185638821346,2.02158583225858	SFN	rs4970482,rs4335393,rs7527776	0.385216,0.084787,0.0287086	0.498712	0.727,0.769,1	|eQTLGen_Finemapped=1,|eQTLGen_Finemapped=1,|GTeX_Finemapped=1	rs10902646,rs11581460,rs4378228,rs4970481,rs56147926,rs737524,rs7518079	0.0536812,0.0346004,0.0374977,0.218657,0.0168635,0.047463,0.0548656	0.463628	0.928091	0.516313	NA	0.026204	0.0875267	NA	TRUE	FALSE	FALSE	FALSE	FALSE	FALSE	FALSE	TRUE	FALSE
Baso_Abs_Mean_INT	qt	Labs	Labs	basophil (absolute count, mean, inv-norm transformed)	1_47648377-47708112	EUR,AFR	1	5	0.969663	rs12145836	0.272756	47672289	T,A	A,T	0.5586,0.8812	-0.0298217,0.037651	0.00357594,0.0102008	16.1274,3.65095	-8.33954149118833,3.69098502078268	TAL1	rs12145836,rs6692253,rs11211480,rs6695898,rs4134058	0.272756,0.264512,0.220649,0.185898,0.0219575	0.965773	1,1,1,1,1	|GTeX_Finemapped=1|eQTLGen_Finemapped=1,|GTeX_Finemapped=1|eQTLGen_Finemapped=1|EpiMap=1|Cicero=1,|GTeX_Finemapped=1|eQTLGen_Finemapped=1,|GTeX_Finemapped=1|eQTLGen_Finemapped=1,|GTeX_Finemapped=1			0	1	0.999999	NA	0.0323764	0.0734348	NA	TRUE	TRUE	FALSE	TRUE	FALSE	FALSE	FALSE	TRUE	TRUE
Baso_Abs_Mean_INT	qt	Labs	Labs	basophil (absolute count, mean, inv-norm transformed)	1_87705872-87752000	EUR,AFR	1	1	1	rs7540876	1	87708655	G,G	A,A	0.83,0.6354	0.0634601,0.0192586	0.00472708,0.0068572	40.3637,2.30305	13.4247992418152,2.80852242897976	LMO4	rs7540876	1	1	1	|EpiMap=1			0	1	0.968074	NA	0.062391	0.0482175	NA	TRUE	TRUE	FALSE	TRUE	FALSE	FALSE	FALSE	TRUE	TRUE
Baso_Abs_Mean_INT	qt	Labs	Labs	basophil (absolute count, mean, inv-norm transformed)	1_87705872-87752000	EUR,AFR	2	1	1	rs114726459	1	87740500	C,NA	G,NA	0.96421,NA	0.109547,NA	0.00955851,NA	29.6822,NA	11.4606774486819,NA	LMO4	rs114726459	1	1	1	|EpiMap=1			0	1	0.5	NA	0.062391	0.0482175	NA	TRUE	FALSE	FALSE	FALSE	FALSE	FALSE	FALSE	TRUE	FALSE
Baso_Abs_Mean_INT	qt	Labs	Labs	basophil (absolute count, mean, inv-norm transformed)	1_8906301-8918313	EUR,AFR	1	5	0.966174	rs10864368	0.27344	8918313	C,T	T,C	0.5219,0.8684	0.0257362,-0.019966	0.00355471,0.00976317	12.3482,1.38879	7.22281142484197,-1.99070588753448	RERE	rs11121246,rs11590606,rs2047094	0.224372,0.224372,0.168838	0.617582	1,0.655,0.655	|EpiMap=1,|EpiMap=1,|EpiMap=1	rs10864368,rs2065603	0.27344,0.0706317	0.344072	1	0.60822	NA	0.00971378	0.00606291	NA	TRUE	FALSE	FALSE	FALSE	FALSE	FALSE	FALSE	TRUE	FALSE
Baso_Abs_Mean_INT	qt	Labs	Labs	basophil (absolute count, mean, inv-norm transformed)	1_92753336-92925654	EUR,AFR	1	3	0.898624	rs150649461	0.615927	92925654	G,NA	C,NA	0.98708,NA	0.146435,NA	0.0157235,NA	19.9061,NA	9.31313002830159,NA	GFI1	rs150649461,rs139795227,rs141094656	0.615927,0.262753,0.12132	1	1,1,1	|GTeX_Finemapped=1|EpiMap=1|ABC=1,|GTeX_Finemapped=1,|GTeX_Finemapped=1			0	1	0.5	NA	0.0254611	0.0167475	NA	TRUE	FALSE	FALSE	FALSE	FALSE	FALSE	FALSE	TRUE	FALSE
Baso_Abs_Mean_INT	qt	Labs	Labs	basophil (absolute count, mean, inv-norm transformed)	20_31105023-31177986	EUR,AFR	1	1	1	rs6119904	1	31161755	T,C	C,T	0.7843,0.6717	0.051647,-0.0159821	0.00431708,0.00702839	32.2576,1.63885	11.963410453362,-2.27393471335541	C20orf112	rs6119904	1	1	1	|EpiMap=1			0	1	1	NA	0.133259	0.113633	NA	FALSE	FALSE	FALSE	FALSE	FALSE	FALSE	FALSE	FALSE	FALSE
Baso_Abs_Mean_INT	qt	Labs	Labs	basophil (absolute count, mean, inv-norm transformed)	20_31105023-31177986	EUR,AFR	2	1	1	rs74552601	0.999745	31127679	T,NA	C,NA	0.92545,NA	-0.0508152,NA	0.00676015,NA	13.251,NA	-7.51687462556304,NA	C20orf112	rs74552601	0.999745	0.999745	0.5	|ABC=1			0	0.999845	0.50011	NA	0.133259	0.113633	NA	FALSE	FALSE	FALSE	FALSE	FALSE	FALSE	FALSE	FALSE	FALSE
Baso_Abs_Mean_INT	qt	Labs	Labs	basophil (absolute count, mean, inv-norm transformed)	20_31105023-31177986	EUR,AFR	3	1	1	rs67696533	1	31173362	G,A	A,G	0.7217,0.5545	0.0468609,-0.0482099	0.00396207,0.00664055	31.5501,12.412	11.8273781129561,-7.25992575916151	C20orf112	rs67696533	1	1	0.99	|Promoter=1			0	1	1	NA	0.133259	0.113633	NA	FALSE	FALSE	FALSE	FALSE	FALSE	FALSE	FALSE	FALSE	FALSE
Baso_Abs_Mean_INT	qt	Labs	Labs	basophil (absolute count, mean, inv-norm transformed)	20_31250262-31327921	EUR,AFR	1	1	1	rs6119935	0.997641	31270570	A,C	C,A	0.7624,0.5499	0.0735347,-0.0324715	0.00417198,0.0066341	68.8069,6.00662	17.6258515141492,-4.8946352934083	C20orf203	rs6119935	0.997641	0.997641	1	|EpiMap=1|ABC=1			0	1	0.99996	NA	0.0292019	0.00268708	NA	TRUE	TRUE	FALSE	TRUE	FALSE	FALSE	FALSE	TRUE	TRUE
Baso_Abs_Mean_INT	qt	Labs	Labs	basophil (absolute count, mean, inv-norm transformed)	20_31250262-31327921	EUR,AFR	2	1	1	rs6087410	0.999265	31258359	C,C	T,T	0.8748,0.96672	-0.0860681,-0.114717	0.00536538,0.0184008	57.1826,9.34322	-16.0413801072804,-6.23434850658667	C20orf203	rs6087410	0.999265	0.999265	1	|ABC=1			0	1	1	NA	0.0292019	0.00268708	NA	TRUE	TRUE	FALSE	TRUE	FALSE	FALSE	FALSE	TRUE	TRUE
Baso_Abs_Mean_INT	qt	Labs	Labs	basophil (absolute count, mean, inv-norm transformed)	21_36030376-36530376	EUR,AFR	1	1	1	rs2834670	1	36280376	A,G	G,A	0.8052,0.93192	-0.0852943,0.0649173	0.00448343,0.0131033	79.9697,6.13908	-19.0243407391216,4.95427106148833	RUNX1	rs2834670	1	1	1	|ABC=1			0	1	0.999899	NA	0.254908	0.181475	NA	FALSE	FALSE	FALSE	FALSE	FALSE	FALSE	FALSE	FALSE	FALSE
Baso_Abs_Mean_INT	qt	Labs	Labs	basophil (absolute count, mean, inv-norm transformed)	21_36030376-36530376	EUR,AFR	2	1	1	rs2242885	0.976274	36386766	C,C	T,T	0.7038,0.8343	0.0355675,0.0278658	0.00388901,0.0088768	19.2271,2.77103	9.14564374995179,3.13917177361211	RUNX1	rs2242885	0.976274	0.976274	1	|EpiMap=1			0	1	0.916186	NA	0.254908	0.181475	NA	FALSE	FALSE	FALSE	FALSE	FALSE	FALSE	FALSE	FALSE	FALSE
Baso_Abs_Mean_INT	qt	Labs	Labs	basophil (absolute count, mean, inv-norm transformed)	21_36030376-36530376	EUR,AFR	3	2	0.918281	rs2834673	0.941365	36289048	C,C	T,T	0.5765,0.94781	-0.025624,0.00823817	0.0035936,0.0148397	11.9998,0.237475	-7.13045414069457,0.555143971913179	RCAN1	rs2834673	0.941365	0.941365	1	|EpiMap=1	rs928774	0.0408151	0.0408151	0.999979	0.17222	NA	0.254908	0.181475	NA	FALSE	FALSE	FALSE	FALSE	FALSE	FALSE	FALSE	FALSE	FALSE
Baso_Abs_Mean_INT	qt	Labs	Labs	basophil (absolute count, mean, inv-norm transformed)	21_38720971-38879755	EUR,AFR	1	10	0.989413	rs12482631	0.18986	38761480	C,NA	T,NA	0.8966,NA	-0.0545074,NA	0.00583173,NA	20.0437,NA	-9.34669472009164,NA	DYRK1A	rs12482631,rs11701678,rs11088390,rs11700867,rs11702804,rs56076624,rs73216416,rs73216422,rs73218415	0.18986,0.106708,0.102749,0.102749,0.102749,0.102749,0.102749,0.102749,0.0210072	0.934069	1,1,1,1,1,1,0.929,1,1	|eQTLGen_Finemapped=1,|eQTLGen_Finemapped=1,|eQTLGen_Finemapped=1,|eQTLGen_Finemapped=1,|eQTLGen_Finemapped=1,|eQTLGen_Finemapped=1,|eQTLGen_Finemapped=1,|eQTLGen_Finemapped=1,|EpiMap=1	rs11701900	0.0194564	0.0194564	1	0.497688	NA	0.117321	0.0403423	NA	FALSE	FALSE	FALSE	FALSE	FALSE	FALSE	FALSE	FALSE	FALSE
Baso_Abs_Mean_INT	qt	Labs	Labs	basophil (absolute count, mean, inv-norm transformed)	21_39835126-39856897	EUR,AFR	1	1	1	rs80109907	1	39850955	C,C	A,A	0.98708,0.96672	-0.16553,-0.0727482	0.0157235,0.0184008	25.1906,4.11348	-10.5275542977073,-3.95353462892918	ERG	rs80109907	1	1	0.655	|EpiMap=1			0	1	0.998889	NA	0.0173725	3.49053e-05	NA	TRUE	TRUE	FALSE	TRUE	FALSE	FALSE	FALSE	TRUE	TRUE
Baso_Abs_Mean_INT	qt	Labs	Labs	basophil (absolute count, mean, inv-norm transformed)	21_39835126-39856897	EUR,AFR	2	1	1	rs11701454	1	39847563	G,G	A,A	0.8728,0.990166	0.0460691,0.0187557	0.00532912,0.0334472	17.2683,0.240359	8.64478563064821,0.560755459350857	ERG	rs11701454	1	1	1	|EpiMap=1|ABC=1|Cicero=1			0	1	0.202798	NA	0.0173725	3.49053e-05	NA	TRUE	FALSE	FALSE	FALSE	FALSE	FALSE	FALSE	TRUE	FALSE
Baso_Abs_Mean_INT	qt	Labs	Labs	basophil (absolute count, mean, inv-norm transformed)	22_37258503-37258986	EUR,AFR	1	1	1	rs760517	0.964866	37258986	C,T	T,C	0.5994,0.6097	-0.0295717,0.0138192	0.00362362,0.00676583	15.4778,1.38613	-8.16081708346902,2.04249885084313	PVALB	rs760517	0.964866	0.964866	0.725	|eQTLGen_Finemapped=1			0	0.999997	0.448156	NA	6.4741e-09	0.455923	NA	TRUE	FALSE	FALSE	FALSE	FALSE	FALSE	FALSE	TRUE	FALSE
Baso_Abs_Mean_INT	qt	Labs	Labs	basophil (absolute count, mean, inv-norm transformed)	2_112245586-112264989	EUR,AFR	1	1	1	rs1345203	0.986855	112253851	T,T	C,C	0.7883,0.5802	-0.0204004,-0.00687976	0.00434661,0.00668757	5.57073,0.517694	-4.69340474530726,-1.02873839077572	RGPD6	rs1345203	0.986855	0.986855	1	|EpiMap=1			0	0.978697	0.425738	NA	0.144911	6.4741e-09	NA	FALSE	FALSE	FALSE	FALSE	FALSE	FALSE	FALSE	FALSE	FALSE
Baso_Abs_Mean_INT	qt	Labs	Labs	basophil (absolute count, mean, inv-norm transformed)	2_145079388-145579388	EUR,AFR	1	1	1	rs16823855	1	145310827	A,A	C,C	0.8121,0.8268	0.049638,0.0393837	0.00454557,0.00872177	27.0343,5.19964	10.9200826299012,4.5155627814079	ZEB2-AS1	rs16823855	1	1	1	|ABC=1			0	1	0.999787	NA	0.123708	0.120721	NA	FALSE	FALSE	FALSE	FALSE	FALSE	FALSE	FALSE	FALSE	FALSE
Baso_Abs_Mean_INT	qt	Labs	Labs	basophil (absolute count, mean, inv-norm transformed)	2_182364673-182443391	EUR,AFR	1	1	1	rs1143676	0.951619	182395345	A,A	G,G	0.669,0.7542	0.025554,0.0340434	0.00377337,0.00766557	10.8967,5.04813	6.77219567654378,4.44107874561187	ITGA4	rs1143676	0.951619	0.951619	1	|Exon=1			0	1	0.992691	NA	0.00295586	0.00444971	NA	TRUE	TRUE	FALSE	TRUE	FALSE	FALSE	FALSE	TRUE	TRUE
Baso_Abs_Mean_INT	qt	Labs	Labs	basophil (absolute count, mean, inv-norm transformed)	2_213900472-213929286	EUR,AFR	1	1	1	rs13417169	0.999887	213903637	T,T	A,A	0.5288,0.96899	0.0172617,-0.0123727	0.0035572,0.0190401	5.91415,0.287515	4.85260879343304,-0.649823267734938	IKZF2	rs13417169	0.999887	0.999887	1	|EpiMap=1			0	0.999986	0.315564	NA	0.0013157	0.00214752	NA	TRUE	FALSE	FALSE	FALSE	FALSE	FALSE	FALSE	TRUE	FALSE
Baso_Abs_Mean_INT	qt	Labs	Labs	basophil (absolute count, mean, inv-norm transformed)	2_43517088-43850220	EUR,AFR	1	55	0.748308	rs11899863	0.0942877	43618819	C,C	T,T	0.92048,0.90545	0.0508648,-0.0171842	0.00656313,0.0112802	14.037,0.89395	7.73693045754338,0.997077226064341	PLEKHH2	rs17031000,rs80144434,rs12474102,rs6749617,rs72865297,rs10186441,rs12471904,rs7601039,rs13404811,rs11889803,rs61271889,rs10189235,rs74600494,rs4339008,rs6712944,rs6726404,rs112668841,rs113458726,rs7607777,rs72879290,rs79271345,rs6717791,rs12471686,rs72868625,rs76851696,rs72790940,rs60868396,rs77888770,rs6743071	0.0370994,0.0246688,0.024218,0.0240697,0.022379,0.0211586,0.0199585,0.0179481,0.017115,0.0169746,0.0149296,0.0140453,0.0139968,0.0126734,0.0122216,0.0121663,0.0118336,0.0118329,0.0114813,0.0110824,0.0109924,0.0109868,0.0109192,0.0108716,0.0106842,0.0103076,0.00976737,0.0097612,0.00922293	0.445366	1,1,1,1,1,1,1,1,1,1,1,1,1,1,1,1,1,1,1,1,1,1,1,1,1,0.882,1,1,1	|EpiMap=1,|GTeX_Finemapped=1,|GTeX_Finemapped=1,|ABC=1,|EpiMap=1,|GTeX_Finemapped=1,|EpiMap=1,|GTeX_Finemapped=1,|EpiMap=1,|EpiMap=1,|GTeX_Finemapped=1,|EpiMap=1,|EpiMap=1,|GTeX_Finemapped=1,|GTeX_Finemapped=1,|GTeX_Finemapped=1,|GTeX_Finemapped=1,|GTeX_Finemapped=1,|ABC=1,|GTeX_Finemapped=1,|EpiMap=1,|GTeX_Finemapped=1,|GTeX_Finemapped=1,|GTeX_Finemapped=1,|EpiMap=1,|GTeX_Finemapped=1,|GTeX_Finemapped=1|EpiMap=1,|GTeX_Finemapped=1,|EpiMap=1	rs112283360,rs11899863,rs12469959,rs12473987,rs12474030,rs145223910,rs17030925,rs17031095,rs17031116,rs55855805,rs61754256,rs6544675,rs6715003,rs73925552,rs73925553,rs73925554,rs74382177,rs7559723,rs75597324,rs7570242,rs7578597,rs76450091,rs76501189,rs77994584,rs80075345,rs998768	0.00845192,0.0942877,0.0141992,0.00930129,0.011038,0.0504858,0.0186288,0.0111824,0.0228004,0.00877673,0.0151636,0.0210438,0.00934019,0.0153781,0.01376,0.0193505,0.0280607,0.0115505,0.0195838,0.0132255,0.0217814,0.012142,0.0122531,0.0117041,0.0197123,0.0116433	0.504845	1	0.221117	NA	0.0442032	0.039015	NA	TRUE	FALSE	FALSE	FALSE	FALSE	FALSE	FALSE	TRUE	FALSE
Baso_Abs_Mean_INT	qt	Labs	Labs	basophil (absolute count, mean, inv-norm transformed)	2_43517088-43850220	EUR,AFR	2	2	1	rs146502781	0.851342	43792546	G,G	A,A	0.93936,0.993949	-0.0238201,-0.191031	0.0074398,0.0425582	2.86451,5.14475	-3.20171241162397,-4.48870017998882	THADA	rs146502781	0.851342	0.851342	1	|Exon=1	rs76922218	0.143742	0.143742	0.682322	0.967459	NA	0.0442032	0.039015	NA	FALSE	TRUE	FALSE	FALSE	FALSE	FALSE	FALSE	TRUE	FALSE
Baso_Abs_Mean_INT	qt	Labs	Labs	basophil (absolute count, mean, inv-norm transformed)	2_60603950-60649143	EUR,AFR	1	2	0.981767	rs13035645	0.702968	60633463	T,T	A,A	0.5825,0.8464	-0.0283119,-0.0484938	0.00360065,0.00915367	14.4259,6.93092	-7.86299695888242,-5.29774396498891	BCL11A	rs13035645,rs2540913	0.702968,0.294844	0.997812	0.655,1	|EpiMap=1,|Cicero=1			0	1	0.999907	NA	0.0418753	0.0921996	NA	TRUE	TRUE	FALSE	TRUE	FALSE	FALSE	FALSE	TRUE	TRUE
Baso_Abs_Mean_INT	qt	Labs	Labs	basophil (absolute count, mean, inv-norm transformed)	2_63692447-64295267	EUR,AFR	1	3	0.961428	rs4072113	0.534045	64046733	A,A	G,G	0.7863,0.92587	0.0278297,0.012165	0.00433172,0.0125981	9.8788,0.475946	6.42463040085693,0.965621800112715	UGP2	rs4072113,rs12612549	0.534045,0.336683	0.870728	1,1	|ABC=1,|Promoter=1	rs6546039	0.0963045	0.0963045	0.999896	0.29434	NA	0.0222502	0.0648661	NA	TRUE	FALSE	FALSE	FALSE	FALSE	FALSE	FALSE	TRUE	FALSE
Baso_Abs_Mean_INT	qt	Labs	Labs	basophil (absolute count, mean, inv-norm transformed)	2_85752474-85810734	EUR,AFR	1	20	0.927212	rs1048740	0.0974597	85764966	A,A	T,T	0.6849,0.6029	0.0237175,0.0261018	0.00382225,0.00674537	9.26236,3.96248	6.20511478840997,3.86958758377969	MAT2A	rs1048740,rs1446667,rs1048739,rs2043675,rs2289972	0.0974597,0.092822,0.0843846,0.0745049,0.0647163	0.413888	1,0.931,1,1,0.931	|ABC=1,|Promoter=1|ABC=1,|ABC=1,|EpiMap=1|ABC=1,|Promoter=1|ABC=1	rs11895341,rs11895399,rs11895401,rs1446669,rs2028898,rs2592551,rs35416445,rs3731828,rs6547622,rs6722691,rs67988001,rs7579147,rs7593969,rs7608074,rs762684	0.0317847,0.031466,0.031466,0.0548069,0.0492646,0.0513394,0.0562996,0.0250953,0.0191426,0.0278547,0.0466377,0.0259337,0.0228266,0.0228266,0.0522033	0.548948	0.999948	0.995871	NA	0.0121427	0.00498925	NA	TRUE	TRUE	FALSE	TRUE	FALSE	FALSE	FALSE	TRUE	TRUE
Baso_Abs_Mean_INT	qt	Labs	Labs	basophil (absolute count, mean, inv-norm transformed)	2_85752474-85810734	EUR,AFR	2	10	0.851611	rs72843835	0.197825	85773986	A,A	G,G	0.9493,0.8139	0.0353556,0.00537217	0.00809377,0.00848047	4.90223,0.278665	4.36824866533148,0.633475503126596	GGCX	rs72843835,rs78185751,rs76606353,rs6704863,rs72843836,rs72843839	0.197825,0.116898,0.116312,0.109758,0.105099,0.0310021	0.676894	0.99,0.982,0.99,0.972,0.99,0.931	|Exon=1|EpiMap=1,|Exon=1|ABC=1,|Exon=1|EpiMap=1,|Exon=1,|Exon=1|EpiMap=1,|Exon=1|EpiMap=1	rs17026447,rs2028106,rs2028899,rs72844445	0.0317769,0.108256,0.100886,0.0369561	0.277875	0.994302	0.432719	NA	0.0121427	0.00498925	NA	TRUE	FALSE	FALSE	FALSE	FALSE	FALSE	FALSE	TRUE	FALSE
Baso_Abs_Mean_INT	qt	Labs	Labs	basophil (absolute count, mean, inv-norm transformed)	3_100928788-101270494	EUR,AFR	1	1	1	rs13088318	0.998082	101242751	A,A	G,G	0.6521,0.98941	0.0338286,0.0182823	0.00372797,0.0322435	18.9414,0.243585	9.0742683015153,0.567007303797665	FAM172BP	rs13088318	0.998082	0.998082	1	|Exon=1			0	1	0.321784	NA	0.110319	0.00650354	NA	FALSE	FALSE	FALSE	FALSE	FALSE	FALSE	FALSE	FALSE	FALSE
Baso_Abs_Mean_INT	qt	Labs	Labs	basophil (absolute count, mean, inv-norm transformed)	3_12281664-12334555	EUR,AFR	1	2	0.963998	rs9310400	0.54416	12289449	C,C	T,T	0.662,0.671	0.0367495,0.003169	0.00375378,0.00702457	21.9055,0.185822	9.78999834833155,0.451130816548202	PPARG	rs9310400,rs35854524	0.54416,0.455683	0.999843	1,1	|GTeX_Finemapped=1,|Cicero=1			0	1	0.22878	NA	0.0915421	0.0357447	NA	TRUE	FALSE	FALSE	FALSE	FALSE	FALSE	FALSE	TRUE	FALSE
Baso_Abs_Mean_INT	qt	Labs	Labs	basophil (absolute count, mean, inv-norm transformed)	3_123070421-123118699	EUR,AFR	1	14	0.802439	rs59107033	0.154109	123105643	C,C	T,T	0.7545,0.92511	0.0289624,0.0128389	0.00412573,0.0125392	11.6537,0.514446	7.01994556114918,1.02390104631874	ADCY5	rs59107033,rs55968914,rs62262399,rs1000368,rs55925662,rs62262391,rs62262402,rs17295246,rs6771700,rs9858997,rs56975164,rs62265765,rs79431137,rs62265772	0.154109,0.146178,0.132227,0.121678,0.0835368,0.0823707,0.0814646,0.0766073,0.0261823,0.0121796,0.0121046,0.0100822,0.00714046,0.00700938	0.95287	1,1,1,1,1,0.817,1,1,1,1,1,1,1,1	|GTeX_Finemapped=1|EpiMap=1|ABC=1,|GTeX_Finemapped=1|ABC=1,|GTeX_Finemapped=1|ABC=1,|EpiMap=1,|EpiMap=1,|GTeX_Finemapped=1|ABC=1,|EpiMap=1,|GTeX_Finemapped=1|EpiMap=1|ABC=1,|EpiMap=1,|GTeX_Finemapped=1|EpiMap=1,|GTeX_Finemapped=1|EpiMap=1,|GTeX_Finemapped=1|EpiMap=1,|GTeX_Finemapped=1|EpiMap=1,|GTeX_Finemapped=1			0	1	0.357822	NA	0.0273688	0.0036984	NA	TRUE	FALSE	FALSE	FALSE	FALSE	FALSE	FALSE	TRUE	FALSE
Baso_Abs_Mean_INT	qt	Labs	Labs	basophil (absolute count, mean, inv-norm transformed)	3_128300468-128320345	EUR,AFR	1	2	1	rs6782812	0.522839	128317997	A,A	G,G	0.8986,0.93722	0.209215,0.147663	0.0058824,0.0136065	276.332,26.7115	35.5662654698762,10.852386726932	DNAJB8	rs6782812	0.522839	0.522839	1	|Cicero=1	rs7646596	0.477161	0.477161	1	1	NA	0.0382053	0.00692453	NA	TRUE	TRUE	FALSE	TRUE	FALSE	FALSE	FALSE	TRUE	TRUE
Baso_Abs_Mean_INT	qt	Labs	Labs	basophil (absolute count, mean, inv-norm transformed)	3_128300468-128320345	EUR,AFR	2	2	1	rs57999728	0.682225	128310778	T,T	C,C	0.7724,0.8646	-0.0201079,-0.0626259	0.00423496,0.00964632	5.68748,10.0727	-4.74807318132875,-6.49220635434031	ABTB1	rs57999728	0.682225	0.682225	1	|EpiMap=1	rs6763278	0.306201	0.306201	0.0274193	0.999961	NA	0.0382053	0.00692453	NA	FALSE	TRUE	FALSE	FALSE	FALSE	FALSE	FALSE	TRUE	FALSE
Baso_Abs_Mean_INT	qt	Labs	Labs	basophil (absolute count, mean, inv-norm transformed)	3_128300468-128320345	EUR,AFR	3	1	1	rs191451841	0.999999	128317978	C,NA	T,NA	0.994036,NA	-0.156466,NA	0.0230615,NA	10.9344,NA	-6.78472779307504,NA	DNAJB8	rs191451841	0.999999	0.999999	1	|Cicero=1			0	0.999997	0.499998	NA	0.0382053	0.00692453	NA	TRUE	FALSE	FALSE	FALSE	FALSE	FALSE	FALSE	TRUE	FALSE
Baso_Abs_Mean_INT	qt	Labs	Labs	basophil (absolute count, mean, inv-norm transformed)	3_135807609-136615268	EUR,AFR	1	18	0.673883	rs7621308	0.783215	136275528	A,G	G,A	0.5139,0.92057	0.0238767,-0.0320717	0.00355267,0.0122056	10.7429,2.06559	6.72077620493882,-2.62762174739464	PCCB	rs7621308,rs866758,rs864437,rs696518,rs6764567,rs1070228,rs521746,rs34799319,rs1609391,rs834304,rs12488721,rs2688601,rs940174	0.783215,0.0168889,0.015729,0.0143097,0.0124607,0.0102878,0.0078392,0.00742485,0.00669832,0.00535689,0.00471611,0.0044735,0.00438046	0.89378	1,1,1,1,1,1,1,0.721,1,1,1,1,1	|GTeX_Finemapped=1,|GTeX_Finemapped=1,|GTeX_Finemapped=1,|GTeX_Finemapped=1,|GTeX_Finemapped=1,|eQTLGen_Finemapped=1,|GTeX_Finemapped=1,|GTeX_Finemapped=1,|GTeX_Finemapped=1,|GTeX_Finemapped=1,|GTeX_Finemapped=1|eQTLGen_Finemapped=1,|eQTLGen_Finemapped=1,|GTeX_Finemapped=1	rs11717954,rs35874192,rs696520,rs900818,rs9830653	0.00539946,0.0174122,0.00447481,0.0174553,0.0148555	0.0595973	1	0.765129	NA	0.0407092	0.0351893	NA	TRUE	FALSE	FALSE	FALSE	FALSE	FALSE	FALSE	TRUE	FALSE
Baso_Abs_Mean_INT	qt	Labs	Labs	basophil (absolute count, mean, inv-norm transformed)	3_168848765-168864550	EUR,AFR	1	1	1	rs1420476	1	168864550	A,A	T,T	0.95328,0.96369	0.0651315,0.0329608	0.00841386,0.017644	14.0059,1.20938	7.74097738731094,1.86810247109499	MECOM	rs1420476	1	1	1	|Exon=1|ABC=1			0	1	0.622718	NA	0.0019307	0.00220989	NA	TRUE	FALSE	FALSE	FALSE	FALSE	FALSE	FALSE	TRUE	FALSE
Baso_Abs_Mean_INT	qt	Labs	Labs	basophil (absolute count, mean, inv-norm transformed)	3_176869775-176928657	EUR,AFR	1	11	0.92644	rs12493005	0.267987	176912899	T,C	C,T	0.5875,0.5787	0.0301051,-0.0207245	0.00360696,0.0066843	16.1526,2.71397	8.34639142103045,-3.10047424562033	TBL1XR1	rs12493005,rs6790639,rs34311793,rs12486557,rs35072945,rs12486184,rs7615963,rs13064167,rs34302523,rs1997394,rs4857822	0.267987,0.187273,0.171324,0.125144,0.0387417,0.0381624,0.0381624,0.0318078,0.0295178,0.0117508,0.0108891	0.95076	1,1,1,1,1,1,1,1,1,1,1	|ABC=1,|EpiMap=1|ABC=1,|EpiMap=1,|ABC=1,|EpiMap=1,|ABC=1,|ABC=1,|ABC=1,|Promoter=1|ABC=1,|GTeX_Finemapped=1,|ABC=1			0	1	0.730398	NA	0.0328858	0.0101738	NA	TRUE	FALSE	FALSE	FALSE	FALSE	FALSE	FALSE	TRUE	FALSE
Baso_Abs_Mean_INT	qt	Labs	Labs	basophil (absolute count, mean, inv-norm transformed)	3_3121672-3123326	EUR,AFR	1	1	1	rs163546	1	3123326	A,A	G,G	0.7157,0.5287	0.0702995,0.0680193	0.00393643,0.00661188	70.6066,24.0953	17.8586942991492,10.2874371585691	IL5RA	rs163546	1	1	0.5	|Cicero=1			0	1	1	NA	1	6.4741e-09	NA	FALSE	TRUE	FALSE	FALSE	FALSE	FALSE	FALSE	TRUE	FALSE
Baso_Abs_Mean_INT	qt	Labs	Labs	basophil (absolute count, mean, inv-norm transformed)	3_3121672-3123326	EUR,AFR	2	1	1	rs17881984	0.999989	3122313	G,G	A,A	0.98012,0.8865	0.0237628,0.0748961	0.0127206,0.010405	1.20933,12.2143	1.86805653821361,7.19808745795291	CNTN4-AS1	rs17881984	0.999989	0.999989	1	|ABC=1			0	0.587918	0.999749	NA	1	6.4741e-09	NA	FALSE	TRUE	FALSE	FALSE	FALSE	FALSE	FALSE	TRUE	FALSE
Baso_Abs_Mean_INT	qt	Labs	Labs	basophil (absolute count, mean, inv-norm transformed)	3_3121672-3123326	EUR,AFR	3	1	1	rs17026218	0.993939	3123045	NA,C	NA,G	NA,0.93192	NA,0.0584593	NA,0.0131033	NA,5.0893	NA,4.4614181160471	IL5RA	rs17026218	0.993939	0.993939	0.5	|Cicero=1			0	0.376814	0.518158	NA	1	6.4741e-09	NA	FALSE	FALSE	FALSE	FALSE	FALSE	FALSE	FALSE	FALSE	FALSE
Baso_Abs_Mean_INT	qt	Labs	Labs	basophil (absolute count, mean, inv-norm transformed)	4_83803372-83986664	EUR,AFR	1	38	0.907044	rs1563646	0.106078	83941370	A,A	G,G	0.8131,0.6808	0.0343182,0.0239501	0.00455491,0.00708007	13.3091,3.1441	7.325243080051,3.29254972152427	LIN54	rs11934234,rs13125645,rs1026452,rs66746296,rs11735311,rs11736345,rs13130106,rs34267240,rs34180226,rs13119020,rs13128446,rs1020750,rs13127075,rs13146286,rs13146746,rs13110637,rs13144632,rs17006421,rs7685013,rs13137965,rs13116197,rs11942120,rs13142134,rs2061343,rs10516682,rs13151545,rs36007254,rs13151638,rs71631361,rs13132580,rs13137759,rs13141124,rs67399183	0.0388867,0.035705,0.0315281,0.0263715,0.0254008,0.0248403,0.0240951,0.0235641,0.0227502,0.0227363,0.0226827,0.0222102,0.0222102,0.0222102,0.0220849,0.0220678,0.0219756,0.0203856,0.0194307,0.0192705,0.0191321,0.0188094,0.0179536,0.017816,0.0177033,0.0177033,0.0171737,0.016862,0.0164467,0.0164087,0.016018,0.0150327,0.0139402	0.711406	1,1,1,1,1,1,1,1,1,1,1,1,1,1,1,1,1,1,1,1,1,1,1,1,1,1,1,1,1,1,1,0.962,1	|eQTLGen_Finemapped=1,|eQTLGen_Finemapped=1,|eQTLGen_Finemapped=1,|eQTLGen_Finemapped=1,|Promoter=1|eQTLGen_Finemapped=1|ABC=1,|eQTLGen_Finemapped=1,|Exon=1|ABC=1,|Promoter=1|ABC=1,|Promoter=1|ABC=1,|eQTLGen_Finemapped=1,|eQTLGen_Finemapped=1,|eQTLGen_Finemapped=1,|eQTLGen_Finemapped=1,|eQTLGen_Finemapped=1,|eQTLGen_Finemapped=1,|eQTLGen_Finemapped=1,|eQTLGen_Finemapped=1,|eQTLGen_Finemapped=1,|eQTLGen_Finemapped=1,|eQTLGen_Finemapped=1,|eQTLGen_Finemapped=1,|eQTLGen_Finemapped=1,|eQTLGen_Finemapped=1,|eQTLGen_Finemapped=1,|eQTLGen_Finemapped=1,|eQTLGen_Finemapped=1,|eQTLGen_Finemapped=1,|Exon=1,|eQTLGen_Finemapped=1,|Exon=1,|eQTLGen_Finemapped=1,|eQTLGen_Finemapped=1,|eQTLGen_Finemapped=1	rs13105865,rs13144052,rs1563645,rs1563646,rs4693545	0.0104636,0.0138405,0.0879139,0.106078,0.0261698	0.244466	1	0.727494	NA	0.0528267	0.0312118	NA	TRUE	FALSE	FALSE	FALSE	FALSE	FALSE	FALSE	TRUE	FALSE
Baso_Abs_Mean_INT	qt	Labs	Labs	basophil (absolute count, mean, inv-norm transformed)	4_87985166-88022709	EUR,AFR	1	1	1	rs2035403	1	88018991	A,A	G,G	0.6193,0.7519	0.0585688,0.0341735	0.00365691,0.00764162	57.0046,5.11079	16.0159260140392,4.47202294801364	NUDT9	rs2035403	1	1	1	|EpiMap=1			0	1	0.997635	NA	0.0158426	0.00140081	NA	TRUE	TRUE	FALSE	TRUE	FALSE	FALSE	FALSE	TRUE	TRUE
Baso_Abs_Mean_INT	qt	Labs	Labs	basophil (absolute count, mean, inv-norm transformed)	5_1279964-1286516	EUR,AFR	1	2	0.948481	rs7726159	0.74655	1282319	C,C	A,A	0.6501,0.8298	-0.0248978,-0.0205325	0.00372301,0.00878238	10.644,1.71239	-6.68754582985273,-2.3379197893965	TERT	rs7726159,rs7725218	0.74655,0.250088	0.996638	1,1	|Promoter=1,|Promoter=1			0	1	0.595266	NA	0.0183436	7.53819e-09	NA	TRUE	FALSE	FALSE	FALSE	FALSE	FALSE	FALSE	TRUE	FALSE
Baso_Abs_Mean_INT	qt	Labs	Labs	basophil (absolute count, mean, inv-norm transformed)	5_131813204-131835395	EUR,AFR	1	45	0.981952	rs2706386	0.137021	131832687	T,C	C,T	0.6541,0.6089	-0.0307148,0.0204727	0.00373301,0.00676335	15.72,2.60732	-8.22789116557416,3.02700584769382	C5orf56	rs2706386,rs2548997,rs2549001,rs2706385,rs13170412,rs61175929,rs10214312,rs9282763,rs2070725,rs2070726,rs10053046,rs9282761,rs2070723,rs2549002,rs2549003,rs2548999,rs10068129,rs17848418,rs10051145,rs10072571,rs2070728,rs3846731,rs7701588,rs10065633,rs7735073,rs7734334,rs11954400	0.137021,0.0426204,0.0328514,0.0291967,0.0239099,0.0222627,0.0190276,0.0188958,0.0183045,0.0183045,0.0182908,0.0181958,0.0178453,0.0167558,0.0158294,0.0154875,0.0144598,0.0144598,0.0135292,0.0117945,0.0117499,0.0117499,0.0117411,0.011626,0.0116064,0.0115654,0.0115094	0.600591	0.882,0.798,0.789,0.789,0.798,0.721,0.798,0.798,0.798,0.798,0.721,0.798,0.798,0.882,0.721,0.721,0.721,0.721,1,0.658,0.798,0.658,0.798,0.658,0.658,0.721,0.882	|GTeX_Finemapped=1,|GTeX_Finemapped=1,|GTeX_Finemapped=1,|GTeX_Finemapped=1,|GTeX_Finemapped=1,|GTeX_Finemapped=1,|GTeX_Finemapped=1,|GTeX_Finemapped=1,|GTeX_Finemapped=1,|GTeX_Finemapped=1,|GTeX_Finemapped=1,|GTeX_Finemapped=1,|GTeX_Finemapped=1,|GTeX_Finemapped=1,|GTeX_Finemapped=1,|GTeX_Finemapped=1,|GTeX_Finemapped=1,|GTeX_Finemapped=1,|GTeX_Finemapped=1,|GTeX_Finemapped=1,|GTeX_Finemapped=1,|GTeX_Finemapped=1,|GTeX_Finemapped=1,|GTeX_Finemapped=1,|GTeX_Finemapped=1,|GTeX_Finemapped=1,|GTeX_Finemapped=1	rs10213701,rs11952031,rs11958503,rs2070722,rs2070724,rs2549004,rs2549005,rs2549006,rs2549007,rs2549009,rs2706384,rs6873269,rs6873426,rs6893937,rs6894655,rs839,rs9282762,rs960757	0.0215967,0.0117499,0.0121238,0.0188526,0.0177712,0.0176036,0.032849,0.033577,0.0202647,0.0443628,0.0206863,0.0113598,0.0118344,0.0158888,0.0119773,0.011582,0.0181958,0.018879	0.351155	0.999999	0.425483	NA	0.0125956	0.0081119	NA	TRUE	FALSE	FALSE	FALSE	FALSE	FALSE	FALSE	TRUE	FALSE
Baso_Abs_Mean_INT	qt	Labs	Labs	basophil (absolute count, mean, inv-norm transformed)	5_131813204-131835395	EUR,AFR	2	6	0.67893	rs17622656	0.449884	131820997	G,G	A,A	0.6491,0.95688	0.0280073,-0.0234585	0.00372057,0.0162484	13.287,0.827365	7.52769064955101,-1.44374215307353	IRF1	rs17622656,rs10900809,rs11242115,rs736801,rs2548998,rs41525648	0.449884,0.207,0.155749,0.115194,0.0182365,0.0151931	0.961257	1,1,1,1,1,0.783	|ABC=1,|Exon=1|ABC=1,|Exon=1|ABC=1,|ABC=1,|eQTLGen_Finemapped=1|ABC=1,|eQTLGen_Finemapped=1|ABC=1|Cicero=1			0	0.980884	0.296442	NA	0.0125956	0.0081119	NA	TRUE	FALSE	FALSE	FALSE	FALSE	FALSE	FALSE	TRUE	FALSE
Baso_Abs_Mean_INT	qt	Labs	Labs	basophil (absolute count, mean, inv-norm transformed)	5_141489027-141553294	EUR,AFR	1	56	0.995612	rs10062349	0.0278438	141509597	A,A	G,G	0.6203,0.8169	0.0283391,0.000625886	0.00365877,0.00853395	14.0214,0.0261635	7.74552650207583,0.0733407156123483	NDFIP1	rs10062349,rs11739961,rs13188700,rs249681,rs9324866,rs11749731,rs4912804,rs12653848,rs12655465,rs1036207,rs10068717,rs1036209,rs12515668,rs4912622,rs13184323,rs4912805,rs7712237,rs2043280,rs11750521,rs4912623,rs249642,rs10875596,rs6877864,rs10463348,rs6874308,rs249643,rs1835965,rs6883827,rs7705042,rs12656877,rs12653866,rs4385236,rs6863411,rs7705547,rs4912807,rs166079,rs6882226,rs7700687,rs6580224,rs6580225,rs4391200,rs6860138,rs7718955,rs2338822,rs1835966,rs449454,rs2338823,rs6580228,rs1062158,rs7737631,rs413214,rs3765011,rs249641,rs6580229,rs2338821,rs249638	0.0278438,0.0197504,0.0196191,0.0188664,0.018862,0.0184618,0.018102,0.0180301,0.0180013,0.0177543,0.0176696,0.0176696,0.0176696,0.0176696,0.0176085,0.0176085,0.017532,0.0175138,0.0175131,0.0175131,0.017487,0.0172592,0.0170957,0.0170948,0.0170948,0.0170614,0.0170162,0.0169798,0.0169332,0.0169298,0.0168487,0.0168479,0.0168479,0.0168479,0.0168427,0.0167914,0.0167752,0.0165827,0.0165315,0.0165315,0.0164725,0.0164725,0.0164105,0.0163296,0.0163284,0.0162907,0.0159002,0.0158487,0.0158481,0.0158246,0.0157257,0.0155722,0.015534,0.015306,0.0151605,0.0146142	0.963296	1,0.945,1,1,1,1,1,1,1,1,1,1,1,1,1,1,1,0.929,1,1,0.945,1,1,1,1,1,1,1,1,1,1,1,1,0.929,1,1,1,1,1,1,1,1,1,1,1,1,1,1,1,1,1,1,1,1,1,1	|GTeX_Finemapped=1|eQTLGen_Finemapped=1,|GTeX_Finemapped=1|eQTLGen_Finemapped=1,|eQTLGen_Finemapped=1,|eQTLGen_Finemapped=1,|GTeX_Finemapped=1|eQTLGen_Finemapped=1,|GTeX_Finemapped=1,|GTeX_Finemapped=1|eQTLGen_Finemapped=1,|GTeX_Finemapped=1|eQTLGen_Finemapped=1|ABC=1,|GTeX_Finemapped=1|eQTLGen_Finemapped=1,|GTeX_Finemapped=1|eQTLGen_Finemapped=1,|GTeX_Finemapped=1,|GTeX_Finemapped=1|eQTLGen_Finemapped=1,|GTeX_Finemapped=1,|GTeX_Finemapped=1|Cicero=1,|GTeX_Finemapped=1|eQTLGen_Finemapped=1,|GTeX_Finemapped=1|eQTLGen_Finemapped=1,|GTeX_Finemapped=1|eQTLGen_Finemapped=1,|eQTLGen_Finemapped=1,|GTeX_Finemapped=1|eQTLGen_Finemapped=1,|GTeX_Finemapped=1|eQTLGen_Finemapped=1,|GTeX_Finemapped=1|eQTLGen_Finemapped=1,|GTeX_Finemapped=1|eQTLGen_Finemapped=1,|GTeX_Finemapped=1|eQTLGen_Finemapped=1,|GTeX_Finemapped=1|eQTLGen_Finemapped=1,|GTeX_Finemapped=1|eQTLGen_Finemapped=1,|GTeX_Finemapped=1|eQTLGen_Finemapped=1,|GTeX_Finemapped=1|eQTLGen_Finemapped=1,|GTeX_Finemapped=1|eQTLGen_Finemapped=1,|GTeX_Finemapped=1|Cicero=1,|GTeX_Finemapped=1|eQTLGen_Finemapped=1|ABC=1,|GTeX_Finemapped=1|eQTLGen_Finemapped=1|ABC=1,|eQTLGen_Finemapped=1,|GTeX_Finemapped=1,|eQTLGen_Finemapped=1,|eQTLGen_Finemapped=1,|GTeX_Finemapped=1|eQTLGen_Finemapped=1,|GTeX_Finemapped=1|eQTLGen_Finemapped=1,|GTeX_Finemapped=1,|Promoter=1|GTeX_Finemapped=1|eQTLGen_Finemapped=1|ABC=1,|GTeX_Finemapped=1|eQTLGen_Finemapped=1|ABC=1,|GTeX_Finemapped=1|eQTLGen_Finemapped=1,|GTeX_Finemapped=1|eQTLGen_Finemapped=1,|GTeX_Finemapped=1,|GTeX_Finemapped=1|eQTLGen_Finemapped=1,|GTeX_Finemapped=1|eQTLGen_Finemapped=1,|Exon=1|GTeX_Finemapped=1,|GTeX_Finemapped=1,|GTeX_Finemapped=1|eQTLGen_Finemapped=1,|GTeX_Finemapped=1,|GTeX_Finemapped=1,|eQTLGen_Finemapped=1,|eQTLGen_Finemapped=1,|GTeX_Finemapped=1|eQTLGen_Finemapped=1,|eQTLGen_Finemapped=1,|eQTLGen_Finemapped=1,|GTeX_Finemapped=1|eQTLGen_Finemapped=1			0	1	0.285985	NA	0.00467487	0.015915	NA	TRUE	FALSE	FALSE	FALSE	FALSE	FALSE	FALSE	TRUE	FALSE
Baso_Abs_Mean_INT	qt	Labs	Labs	basophil (absolute count, mean, inv-norm transformed)	5_49893347-50152455	EUR,AFR	1	29	0.956771	rs34428476	0.0491017	50065333	C,C	T,T	0.8171,0.7632	0.0279558,0.0243667	0.00459317,0.0077637	8.9375,2.77009	6.08638478436461,3.13854218993521	PARP8	rs34428476,rs61479216,rs12653772,rs62365481,rs34674487,rs13162945,rs10512906,rs34241669,rs113240270,rs35328303,rs1993955,rs3806887,rs62366945,rs62368285,rs35571312,rs16885842,rs34389644,rs12654399,rs13166556,rs67151831,rs6897793,rs62365519,rs6897477,rs35540479,rs13190380,rs13186089,rs34426073,rs1125916,rs62366899	0.0491017,0.0441456,0.0427145,0.0422468,0.0419614,0.0416053,0.041506,0.040678,0.0402873,0.0402744,0.0397836,0.0389958,0.0389332,0.0387707,0.0387626,0.0364936,0.032724,0.0310303,0.0299646,0.0297143,0.0273773,0.0270201,0.0235517,0.0200916,0.0190894,0.0158529,0.0153067,0.0147512,0.0146483	0.957383	1,1,1,1,1,1,1,1,1,1,1,1,1,1,1,1,1,1,1,1,1,0.882,1,1,1,1,1,1,1	|GTeX_Finemapped=1|eQTLGen_Finemapped=1,|GTeX_Finemapped=1,|GTeX_Finemapped=1|EpiMap=1|ABC=1,|GTeX_Finemapped=1|eQTLGen_Finemapped=1,|GTeX_Finemapped=1|eQTLGen_Finemapped=1,|GTeX_Finemapped=1,|GTeX_Finemapped=1|eQTLGen_Finemapped=1,|GTeX_Finemapped=1,|GTeX_Finemapped=1|eQTLGen_Finemapped=1,|GTeX_Finemapped=1,|GTeX_Finemapped=1|eQTLGen_Finemapped=1,|GTeX_Finemapped=1|eQTLGen_Finemapped=1,|GTeX_Finemapped=1,|GTeX_Finemapped=1,|GTeX_Finemapped=1,|GTeX_Finemapped=1|eQTLGen_Finemapped=1,|GTeX_Finemapped=1,|GTeX_Finemapped=1,|GTeX_Finemapped=1|eQTLGen_Finemapped=1|EpiMap=1|ABC=1,|GTeX_Finemapped=1|eQTLGen_Finemapped=1,|GTeX_Finemapped=1,|GTeX_Finemapped=1,|GTeX_Finemapped=1|eQTLGen_Finemapped=1,|GTeX_Finemapped=1|eQTLGen_Finemapped=1|ABC=1,|GTeX_Finemapped=1|eQTLGen_Finemapped=1,|GTeX_Finemapped=1|eQTLGen_Finemapped=1,|GTeX_Finemapped=1|eQTLGen_Finemapped=1,|GTeX_Finemapped=1,|GTeX_Finemapped=1|eQTLGen_Finemapped=1			0	1	0.937052	NA	0.00454812	0.0130087	NA	TRUE	TRUE	FALSE	TRUE	FALSE	FALSE	FALSE	TRUE	TRUE
Baso_Abs_Mean_INT	qt	Labs	Labs	basophil (absolute count, mean, inv-norm transformed)	6_107420270-107446540	EUR,AFR	1	4	0.988707	rs180818223	0.669617	107435954	A,G	G,A	0.502,0.93722	-0.0342503,-0.00109932	0.00355132,0.0136065	21.2846,0.028907	-9.64438574952412,-0.0807937382868482	BEND3	rs180818223,rs6568465,rs35045014,rs11153047	0.669617,0.14507,0.127416,0.0430464	0.985149	1,1,1,1	|Promoter=1|ABC=1,|GTeX_Finemapped=1|EpiMap=1,|GTeX_Finemapped=1,|eQTLGen_Finemapped=1			0	1	0.339176	NA	0.0336899	0.0184559	NA	TRUE	FALSE	FALSE	FALSE	FALSE	FALSE	FALSE	TRUE	FALSE
Baso_Abs_Mean_INT	qt	Labs	Labs	basophil (absolute count, mean, inv-norm transformed)	6_109590004-109634599	EUR,AFR	1	16	0.988399	rs1546723	0.240849	109625879	G,G	A,A	0.5755,0.6558	-0.0372816,-0.0183449	0.00359249,0.00694684	24.504,2.08238	-10.3776489287375,-2.64075464527756	CCDC162P	rs1546723,rs9487048,rs13203155,rs9400272,rs13219432,rs9487051,rs11961369,rs7748918,rs9480924,rs13219561,rs9374080,rs1341271,rs11757567,rs9386795,rs9386796	0.240849,0.0888775,0.0883584,0.0869676,0.070011,0.0587175,0.0510025,0.0389901,0.0337868,0.0204778,0.0193652,0.0186569,0.0179445,0.0176989,0.0175025	0.869206	1,1,1,1,1,1,1,1,1,1,0.983,1,1,0.817,1	|GTeX_Finemapped=1|ABC=1,|Exon=1|ABC=1,|Promoter=1|ABC=1,|Exon=1|ABC=1,|Promoter=1,|ABC=1,|ABC=1,|ABC=1|Cicero=1,|GTeX_Finemapped=1|ABC=1,|Promoter=1|GTeX_Finemapped=1,|Promoter=1|GTeX_Finemapped=1|ABC=1,|GTeX_Finemapped=1,|Promoter=1|GTeX_Finemapped=1|ABC=1,|GTeX_Finemapped=1|ABC=1,|GTeX_Finemapped=1	rs5005289	0.0890285	0.0890285	1	0.991749	NA	0.0071183	0.00206192	NA	TRUE	TRUE	FALSE	TRUE	FALSE	FALSE	FALSE	TRUE	TRUE
Baso_Abs_Mean_INT	qt	Labs	Labs	basophil (absolute count, mean, inv-norm transformed)	6_135495226-135537897	EUR,AFR	1	3	0.987749	rs7744765	0.819454	135523583	T,C	C,T	0.5825,0.6467	0.0238322,-0.0307544	0.00360065,0.00690487	10.4413,5.0743	6.61886048352381,-4.45401578885627	MYB	rs7744765,rs7762830,rs743589	0.819454,0.0922656,0.0756364	0.987356	1,1,1	|Exon=1,|Exon=1,|EpiMap=1			0	1	0.999093	NA	0.0187833	0.00360822	NA	TRUE	TRUE	FALSE	TRUE	FALSE	FALSE	FALSE	TRUE	TRUE
Baso_Abs_Mean_INT	qt	Labs	Labs	basophil (absolute count, mean, inv-norm transformed)	6_22311864-22367062	EUR,AFR	1	1	1	rs1205923	1	22362760	G,G	A,A	0.5895,0.6369	0.0263321,0.0127028	0.00360959,0.00686325	12.5249,1.19251	7.29503904875623,1.85084325938877	SOX4	rs1205923	1	1	1	|ABC=1			0	1	0.499932	NA	0.36866	0.0660443	NA	FALSE	FALSE	FALSE	FALSE	FALSE	FALSE	FALSE	FALSE	FALSE
Baso_Abs_Mean_INT	qt	Labs	Labs	basophil (absolute count, mean, inv-norm transformed)	6_29537975-29584338	EUR,AFR	1	3	1	rs1233398	0.337384	29542445	C,C	T,T	0.7962,0.8359	-0.0254731,-0.0178598	0.00440802,0.00891143	8.12361,1.34626	-5.77880771865826,-2.00414523819409	OR2H2	rs1233398,rs362510,rs1233399	0.337384,0.330656,0.322572	0.990612	1,1,1	|GTeX_Finemapped=1,|GTeX_Finemapped=1,|GTeX_Finemapped=1			0	0.999998	0.665137	NA	0.0103142	0.00349023	NA	TRUE	FALSE	FALSE	FALSE	FALSE	FALSE	FALSE	TRUE	FALSE
Baso_Abs_Mean_INT	qt	Labs	Labs	basophil (absolute count, mean, inv-norm transformed)	6_31377719-31390410	EUR,AFR	1	1	1	rs2853977	1	31379304	T,T	A,A	0.6083,0.7648	0.0470406,0.0272835	0.00363765,0.00778191	37.5249,3.34212	12.9315904498784,3.50601587527998	HLA-B	rs2853977	1	1	1	|EpiMap=1			0	1	0.99822	NA	0.0101173	0.0037879	NA	TRUE	TRUE	FALSE	TRUE	FALSE	FALSE	FALSE	TRUE	TRUE
Baso_Abs_Mean_INT	qt	Labs	Labs	basophil (absolute count, mean, inv-norm transformed)	6_31377719-31390410	EUR,AFR	2	1	1	rs41558312	0.999981	31378864	A,NA	G,NA	0.95726,NA	-0.0752773,NA	0.00877858,NA	17.0044,NA	-8.57511123666926,NA	MICA	rs41558312	0.999981	0.999981	1	|Exon=1			0	0.999945	0.499987	NA	0.0101173	0.0037879	NA	TRUE	FALSE	FALSE	FALSE	FALSE	FALSE	FALSE	TRUE	FALSE
Baso_Abs_Mean_INT	qt	Labs	Labs	basophil (absolute count, mean, inv-norm transformed)	6_33540209-33546930	EUR,AFR	1	3	0.990102	rs210142	0.332474	33546837	C,C	T,T	0.7266,0.761	0.027923,0.0111665	0.00398391,0.00773905	11.6196,0.826657	7.0089434751287,1.4428773557478	BAK1	rs210142,rs511515,rs210143	0.332474,0.331449,0.300297	0.96422	1,1,1	|GTeX_Finemapped=1|eQTLGen_Finemapped=1|ABC=1,|Exon=1|GTeX_Finemapped=1|eQTLGen_Finemapped=1,|GTeX_Finemapped=1|ABC=1			0	0.999951	0.380352	NA	0.0065959	0.000124774	NA	TRUE	FALSE	FALSE	FALSE	FALSE	FALSE	FALSE	TRUE	FALSE
Baso_Abs_Mean_INT	qt	Labs	Labs	basophil (absolute count, mean, inv-norm transformed)	6_33540209-33546930	EUR,AFR	2	2	1	rs5745587	0.499032	33545125	A,A	G,G	0.7753,0.6687	-0.0282064,-0.0080559	0.00425422,0.00701217	10.4747,0.600985	-6.63021658494389,-1.14884550716825	BAK1	rs5745587	0.499032	0.499032	1	|EpiMap=1|ABC=1	rs5745582	0.49677	0.49677	0.998695	0.336386	NA	0.0065959	0.000124774	NA	TRUE	FALSE	FALSE	FALSE	FALSE	FALSE	FALSE	TRUE	FALSE
Baso_Abs_Mean_INT	qt	Labs	Labs	basophil (absolute count, mean, inv-norm transformed)	6_7139816-7158225	EUR,AFR	1	2	0.953234	rs482393	0.881687	7143604	A,A	G,G	0.8579,0.8026	-0.0497917,-0.0406984	0.00508559,0.00829193	21.9087,6.0366	-9.7907420771238,-4.90819387042582	RREB1	rs482393,rs1285881	0.881687,0.118313	1	1,1	|EpiMap=1|ABC=1,|ABC=1			0	1	0.999971	NA	0.015456	0.0581844	NA	TRUE	TRUE	FALSE	TRUE	FALSE	FALSE	FALSE	TRUE	TRUE
Baso_Abs_Mean_INT	qt	Labs	Labs	basophil (absolute count, mean, inv-norm transformed)	6_90809639-91012867	EUR,AFR	1	14	0.97985	rs56353819	0.21132	91012867	C,C	T,T	0.6372,0.95386	0.0256417,-0.000864874	0.00369305,0.0157325	11.4166,0.0194697	6.94323120455992,-0.0549737168282218	BACH2	rs56353819,rs1321859,rs6925032,rs943689,rs905671,rs1504215,rs58453446,rs6454805,rs62408222,rs2134814,rs45553631,rs969577,rs17513415,rs62408233	0.21132,0.203048,0.0714803,0.0696358,0.0686901,0.0560262,0.0517827,0.048274,0.0411305,0.0404244,0.0308346,0.0254178,0.017844,0.0177904	0.953699	1,1,1,1,1,1,1,1,1,1,1,1,1,1	|EpiMap=1|ABC=1,|EpiMap=1|ABC=1,|EpiMap=1|ABC=1,|ABC=1,|ABC=1|Cicero=1,|Exon=1|ABC=1,|EpiMap=1,|EpiMap=1,|EpiMap=1|Cicero=1,|EpiMap=1,|Exon=1|EpiMap=1|Cicero=1,|Cicero=1,|EpiMap=1,|ABC=1|Cicero=1			0	1	0.256794	NA	0.022047	0.0710811	NA	TRUE	FALSE	FALSE	FALSE	FALSE	FALSE	FALSE	TRUE	FALSE
Baso_Abs_Mean_INT	qt	Labs	Labs	basophil (absolute count, mean, inv-norm transformed)	7_129663496-129685597	EUR,AFR	1	1	1	rs11556924	1	129663496	C,C	T,T	0.6233,0.97352	-0.0266685,0.00329315	0.00366446,0.0205564	12.4688,0.0591236	-7.27760706898151,0.160200716078691	ZC3HC1	rs11556924	1	1	1	|Exon=1			0	1	0.275983	NA	0.0380366	0.0265995	NA	TRUE	FALSE	FALSE	FALSE	FALSE	FALSE	FALSE	TRUE	FALSE
Baso_Abs_Mean_INT	qt	Labs	Labs	basophil (absolute count, mean, inv-norm transformed)	7_1300455-1800455	EUR,AFR	1	69	0.572215	rs11981930	0.084253	1550455	C,C	T,T	0.661,0.6241	0.0249323,0.0140221	0.00375108,0.00681421	10.5232,1.40218	6.64669908399714,2.05777338825777	INTS1	rs11981930,rs1369011,rs6971387,rs6969991,rs11972722,rs6968011,rs2251232,rs2289034,rs67490389,rs10277028,rs10267772,rs750005,rs10280410,rs10235180,rs4560715,rs10230455,rs11971663,rs6463854,rs4546558,rs7783971,rs10279407,rs4380839,rs10230463,rs7812194,rs10265535,rs10227674,rs7812196,rs4436031,rs56279771,rs6976713,rs10247000,rs6463855,rs752791,rs10229645,rs4339536,rs892527,rs2304358,rs2251226,rs57092311,rs892529,rs7778207,rs3735660,rs3735662,rs6976875,rs7789292,rs7789285,rs732491,rs6946025,rs2251235,rs6946028,rs7789410,rs10234680,rs3752714,rs9692169,rs7795749,rs56006366,rs7806171,rs11977356,rs28615604,rs56173921,rs62435331,rs10256386,rs892530,rs6962610,rs12537304,rs4554363,rs56975547,rs6951839	0.084253,0.0260749,0.0240035,0.022194,0.0220698,0.0219737,0.0218314,0.0215277,0.0172632,0.0171221,0.0165211,0.0161131,0.0159555,0.0157882,0.015781,0.0155907,0.0154121,0.0151847,0.0151554,0.0151554,0.0150047,0.0147491,0.0147248,0.0145783,0.0144243,0.0142093,0.0141588,0.0136679,0.0135737,0.0132165,0.0131242,0.0129682,0.0127927,0.0121119,0.0119861,0.0116665,0.0116099,0.0114168,0.0113457,0.0111294,0.0109584,0.010557,0.0105382,0.0105382,0.0104501,0.010417,0.0103621,0.0102601,0.010223,0.0101462,0.0101295,0.00999745,0.00998552,0.00992361,0.00982029,0.00952893,0.00944982,0.00931901,0.00929981,0.00839037,0.0083801,0.00660532,0.00650837,0.00642273,0.00634038,0.00623707,0.00508475,0.00445818	0.947761	0.5,1,1,1,1,1,1,1,1,1,1,1,1,1,1,1,1,1,1,1,1,1,1,1,1,0.945,1,1,1,1,1,1,1,1,1,1,1,1,1,1,1,1,1,1,1,1,1,1,1,1,1,1,0.813,1,1,1,1,1,1,1,1,0.813,1,1,1,1,1,1	|Cicero=1,|Exon=1|GTeX_Finemapped=1|ABC=1,|GTeX_Finemapped=1|eQTLGen_Finemapped=1|EpiMap=1|ABC=1,|GTeX_Finemapped=1,|GTeX_Finemapped=1|eQTLGen_Finemapped=1,|GTeX_Finemapped=1|eQTLGen_Finemapped=1|ABC=1,|Exon=1|GTeX_Finemapped=1|eQTLGen_Finemapped=1|ABC=1,|Exon=1,|GTeX_Finemapped=1|ABC=1,|GTeX_Finemapped=1|eQTLGen_Finemapped=1,|GTeX_Finemapped=1,|Exon=1|GTeX_Finemapped=1,|GTeX_Finemapped=1|eQTLGen_Finemapped=1,|GTeX_Finemapped=1|eQTLGen_Finemapped=1,|GTeX_Finemapped=1|eQTLGen_Finemapped=1,|GTeX_Finemapped=1|eQTLGen_Finemapped=1|ABC=1,|GTeX_Finemapped=1|eQTLGen_Finemapped=1,|GTeX_Finemapped=1|eQTLGen_Finemapped=1|ABC=1,|GTeX_Finemapped=1|eQTLGen_Finemapped=1,|Exon=1|GTeX_Finemapped=1|eQTLGen_Finemapped=1,|GTeX_Finemapped=1|eQTLGen_Finemapped=1,|GTeX_Finemapped=1|ABC=1,|GTeX_Finemapped=1|eQTLGen_Finemapped=1|ABC=1,|GTeX_Finemapped=1|eQTLGen_Finemapped=1|ABC=1,|GTeX_Finemapped=1|eQTLGen_Finemapped=1|ABC=1,|GTeX_Finemapped=1|eQTLGen_Finemapped=1,|GTeX_Finemapped=1|eQTLGen_Finemapped=1|ABC=1,|GTeX_Finemapped=1|eQTLGen_Finemapped=1|ABC=1,|GTeX_Finemapped=1,|GTeX_Finemapped=1|ABC=1,|Promoter=1,|GTeX_Finemapped=1|eQTLGen_Finemapped=1|ABC=1,|Promoter=1|GTeX_Finemapped=1|eQTLGen_Finemapped=1|EpiMap=1|ABC=1,|Exon=1|ABC=1,|GTeX_Finemapped=1|eQTLGen_Finemapped=1|ABC=1,|Promoter=1|GTeX_Finemapped=1|ABC=1,|GTeX_Finemapped=1|ABC=1,|Exon=1|GTeX_Finemapped=1|ABC=1,|GTeX_Finemapped=1,|Exon=1|GTeX_Finemapped=1|ABC=1,|GTeX_Finemapped=1,|GTeX_Finemapped=1|ABC=1,|GTeX_Finemapped=1|ABC=1,|GTeX_Finemapped=1|ABC=1,|GTeX_Finemapped=1|ABC=1,|GTeX_Finemapped=1|ABC=1,|Promoter=1|GTeX_Finemapped=1|ABC=1,|GTeX_Finemapped=1|ABC=1,|Promoter=1|GTeX_Finemapped=1|eQTLGen_Finemapped=1|ABC=1,|GTeX_Finemapped=1|ABC=1,|GTeX_Finemapped=1|ABC=1,|GTeX_Finemapped=1|eQTLGen_Finemapped=1|ABC=1,|Exon=1|GTeX_Finemapped=1|ABC=1,|GTeX_Finemapped=1,|GTeX_Finemapped=1|ABC=1,|GTeX_Finemapped=1,|GTeX_Finemapped=1|ABC=1,|GTeX_Finemapped=1|eQTLGen_Finemapped=1|ABC=1,|GTeX_Finemapped=1,|Exon=1|GTeX_Finemapped=1|eQTLGen_Finemapped=1|ABC=1,|Promoter=1,|Promoter=1|GTeX_Finemapped=1|ABC=1,|Exon=1|GTeX_Finemapped=1|ABC=1,|GTeX_Finemapped=1,|GTeX_Finemapped=1|ABC=1,|GTeX_Finemapped=1,|GTeX_Finemapped=1|eQTLGen_Finemapped=1,|GTeX_Finemapped=1	rs55738771	0.00511715	0.00511715	0.998841	0.750198	NA	0.340313	0.175322	NA	FALSE	FALSE	FALSE	FALSE	FALSE	FALSE	FALSE	FALSE	FALSE
Baso_Abs_Mean_INT	qt	Labs	Labs	basophil (absolute count, mean, inv-norm transformed)	7_25948893-25989520	EUR,AFR	1	2	0.96512	rs2893222	0.928543	25980231	C,T	T,C	0.5746,0.7012	0.0305614,-0.0333388	0.00359149,0.00721053	16.7573,5.42355	8.50939303743015,-4.62362683464322	SNX10	rs2893222,rs6977848	0.928543,0.0714519	0.999995	1,1	|ABC=1,|ABC=1			0	1	0.998929	NA	6.4741e-09	6.4741e-09	NA	TRUE	TRUE	FALSE	TRUE	FALSE	FALSE	FALSE	TRUE	TRUE
Baso_Abs_Mean_INT	qt	Labs	Labs	basophil (absolute count, mean, inv-norm transformed)	7_25948893-25989520	EUR,AFR	2	1	1	rs77155093	0.979107	25952867	T,NA	C,NA	0.96421,NA	-0.0449118,NA	0.00955851,NA	5.58182,NA	-4.69861934548376,NA	KIAA0087	rs77155093	0.979107	0.979107	1	|GTeX_Finemapped=1			0	0.798333	0.464852	NA	6.4741e-09	6.4741e-09	NA	FALSE	FALSE	FALSE	FALSE	FALSE	FALSE	FALSE	FALSE	FALSE
Baso_Abs_Mean_INT	qt	Labs	Labs	basophil (absolute count, mean, inv-norm transformed)	7_25948893-25989520	EUR,AFR	3	2	0.922024	rs6953596	0.80057	25989298	A,C	C,A	0.94334,0.6611	0.0434325,-0.0283989	0.00768041,0.00697283	7.80725,4.33297	5.65497154448786,-4.07279397317875	SNX10	rs6953596,rs6461895	0.80057,0.180024	0.980594	1,1	|ABC=1,|ABC=1			0	0.925381	0.205278	NA	6.4741e-09	6.4741e-09	NA	TRUE	FALSE	FALSE	FALSE	FALSE	FALSE	FALSE	TRUE	FALSE
Baso_Abs_Mean_INT	qt	Labs	Labs	basophil (absolute count, mean, inv-norm transformed)	7_50250354-50253897	EUR,AFR	1	5	0.997192	rs17133733	0.303335	50250354	T,T	C,C	0.7813,0.7337	0.0372374,0.0175455	0.0042956,0.00746679	17.3596,1.72624	8.66873079430114,2.34980493625775	IKZF1	rs17133733,rs56132545,rs17664743,rs56377625,rs57453899	0.303335,0.24062,0.184024,0.179358,0.0926638	1	1,1,0.655,1,1	|EpiMap=1,|ABC=1,|EpiMap=1,|EpiMap=1|ABC=1,|EpiMap=1|ABC=1			0	1	0.694267	NA	0.00282389	7.03673e-05	NA	TRUE	FALSE	FALSE	FALSE	FALSE	FALSE	FALSE	TRUE	FALSE
Baso_Abs_Mean_INT	qt	Labs	Labs	basophil (absolute count, mean, inv-norm transformed)	7_50250354-50253897	EUR,AFR	2	3	0.993008	rs17634132	0.356454	50253721	G,G	A,A	0.826,0.7995	-0.025717,-0.0012341	0.00468373,0.00824351	7.39758,0.0550258	-5.49070932782206,-0.149705647230367	IKZF1	rs17634132,rs10257997,rs34217207	0.356454,0.321435,0.306786	0.984675	0.655,1,1	|EpiMap=1,|EpiMap=1,|EpiMap=1			0	0.911703	0.302863	NA	0.00282389	7.03673e-05	NA	TRUE	FALSE	FALSE	FALSE	FALSE	FALSE	FALSE	TRUE	FALSE
Baso_Abs_Mean_INT	qt	Labs	Labs	basophil (absolute count, mean, inv-norm transformed)	7_75460393-75495667	EUR,AFR	1	9	1	rs6467887	0.308584	75473955	G,G	A,A	0.8996,0.994705	-0.0557458,-0.0912263	0.00590833,0.0454777	20.4083,1.34813	-9.43511956847366,-2.00595676562359	CCL24	rs6467887,rs6467885,rs10755885,rs10808297,rs7780383,rs2868169,rs4388383,rs7809058,rs2024050	0.308584,0.171869,0.0872205,0.0872205,0.0872205,0.0868019,0.0528931,0.0504064,0.0459366	0.978152	1,1,1,1,1,1,1,1,1	|GTeX_Finemapped=1,|GTeX_Finemapped=1,|GTeX_Finemapped=1,|GTeX_Finemapped=1,|GTeX_Finemapped=1,|GTeX_Finemapped=1,|GTeX_Finemapped=1,|GTeX_Finemapped=1,|GTeX_Finemapped=1			0	1	0.516671	NA	0.00532469	0.0160874	NA	TRUE	FALSE	FALSE	FALSE	FALSE	FALSE	FALSE	TRUE	FALSE
Baso_Abs_Mean_INT	qt	Labs	Labs	basophil (absolute count, mean, inv-norm transformed)	7_75460393-75495667	EUR,AFR	2	3	0.82748	rs111464481	0.486092	75484696	C,C	T,T	0.8419,0.90318	-0.028496,-0.0155506	0.00486699,0.0111612	8.32135,0.786389	-5.85495347226931,-1.39327312475361	RHBDD2	rs111464481,rs140578407	0.486092,0.345228	0.83132	1,0.99	|Cicero=1,|Promoter=1	rs6978853	0.13761	0.13761	0.990618	0.358112	NA	0.00532469	0.0160874	NA	TRUE	FALSE	FALSE	FALSE	FALSE	FALSE	FALSE	TRUE	FALSE
Baso_Abs_Mean_INT	qt	Labs	Labs	basophil (absolute count, mean, inv-norm transformed)	7_75460393-75495667	EUR,AFR	3	2	0.969452	rs113501913	0.913823	75484608	G,G	A,A	0.94732,0.95234	0.0410704,0.0426235	0.0079485,0.0154919	6.62377,2.22656	5.16706296785557,2.7513410233735	RHBDD2	rs113501913,rs79907976	0.913823,0.0861768	1	1,1	|Cicero=1,|ABC=1|Cicero=1			0	0.999998	0.909104	NA	0.00532469	0.0160874	NA	TRUE	TRUE	FALSE	TRUE	FALSE	FALSE	FALSE	TRUE	TRUE
Baso_Abs_Mean_INT	qt	Labs	Labs	basophil (absolute count, mean, inv-norm transformed)	7_75460393-75495667	EUR,AFR	4	8	0.653059	rs10266630	0.389997	75485156	C,C	T,T	0.6849,0.7625	0.0220594,-0.0104433	0.00382225,0.00775581	8.10424,0.749242	5.77131270848322,-1.34651313015662	CCL24	rs10266630,rs62479391,rs6946822,rs10262690,rs13228034,rs9655917,rs7790373,rs7786982	0.389997,0.209363,0.152328,0.0614491,0.0524173,0.0431068,0.0407783,0.0367713	0.986211	1,1,1,1,1,1,1,1	|GTeX_Finemapped=1,|GTeX_Finemapped=1,|GTeX_Finemapped=1|ABC=1,|GTeX_Finemapped=1,|GTeX_Finemapped=1,|GTeX_Finemapped=1,|GTeX_Finemapped=1,|GTeX_Finemapped=1|ABC=1			0	0.991779	0.254685	NA	0.00532469	0.0160874	NA	TRUE	FALSE	FALSE	FALSE	FALSE	FALSE	FALSE	TRUE	FALSE
Baso_Abs_Mean_INT	qt	Labs	Labs	basophil (absolute count, mean, inv-norm transformed)	8_119108205-119140437	EUR,AFR	1	9	0.985014	rs10755915	0.384297	119113236	G,A	A,G	0.6252,0.7821	-0.0442448,0.0151537	0.00366815,0.00799501	32.775,1.23627	-12.0618840559955,1.89539475247686	EXT1	rs10755915,rs897830,rs7818011,rs7008536,rs897828,rs7011384,rs12675013,rs13271248	0.384297,0.204148,0.0598833,0.056019,0.044693,0.0251419,0.0195511,0.0182036	0.811937	1,1,1,1,1,1,1,1	|EpiMap=1,|EpiMap=1,|EpiMap=1|ABC=1,|EpiMap=1,|EpiMap=1|ABC=1,|EpiMap=1|ABC=1,|ABC=1,|EpiMap=1|ABC=1	rs4876791	0.139545	0.139545	1	0.727291	NA	0.0398391	0.00475061	NA	TRUE	FALSE	FALSE	FALSE	FALSE	FALSE	FALSE	TRUE	FALSE
Baso_Abs_Mean_INT	qt	Labs	Labs	basophil (absolute count, mean, inv-norm transformed)	8_126583713-126616615	EUR,AFR	1	2	0.904697	rs13269369	0.730721	126615066	A,A	T,T	0.8231,0.888	0.0373455,0.017302	0.00465336,0.0104656	14.9952,1.00752	8.02549125792975,1.65322580645161	TRIB1	rs13269369,rs13265324	0.730721,0.266086	0.996807	1,1	|ABC=1|Cicero=1,|EpiMap=1			0	1	0.621721	NA	0.0152846	0.000636917	NA	TRUE	FALSE	FALSE	FALSE	FALSE	FALSE	FALSE	TRUE	FALSE
Baso_Abs_Mean_INT	qt	Labs	Labs	basophil (absolute count, mean, inv-norm transformed)	8_74927083-74960483	EUR,AFR	1	7	1	rs4738414	0.170285	74928092	C,C	T,T	0.8181,0.59	0.0243309,0.00241058	0.00460296,0.00671059	6.90283,0.143011	5.28592470931748,0.359220277203644	JPH1	rs4738414,rs6993513,rs7838017,rs7013662,rs7839553,rs7817125,rs112534494	0.170285,0.142235,0.142235,0.136171,0.13487,0.132529,0.13223	0.990555	1,1,1,1,1,1,1	|GTeX_Finemapped=1,|GTeX_Finemapped=1,|GTeX_Finemapped=1,|GTeX_Finemapped=1,|GTeX_Finemapped=1,|GTeX_Finemapped=1,|GTeX_Finemapped=1			0	0.999924	0.428734	NA	0.000622822	4.91707e-05	NA	TRUE	FALSE	FALSE	FALSE	FALSE	FALSE	FALSE	TRUE	FALSE
Baso_Abs_Mean_INT	qt	Labs	Labs	basophil (absolute count, mean, inv-norm transformed)	9_135869741-135879456	EUR,AFR	1	9	0.938471	rs596769	0.32949	135872149	G,G	A,A	0.5378,0.8336	-0.0348882,-0.010241	0.00356149,0.00886182	21.9312,0.605841	-8.45431696597818,0.380721979080865	RALGDS	rs944204,rs944205,rs28661862,rs7034469	0.235474,0.23398,0.053612,0.025199	0.548265	0.746,0.746,1,1	|GTeX_Finemapped=1|Cicero=1,|GTeX_Finemapped=1|Cicero=1,|Cicero=1,|Cicero=1	rs11243972,rs11243973,rs11243974,rs596769,rs7034376	0.0202225,0.0220637,0.0211319,0.32949,0.0225273	0.415435	1	0.143768	NA	0.024299	0.00467913	NA	TRUE	FALSE	FALSE	FALSE	FALSE	FALSE	FALSE	TRUE	FALSE
Baso_Abs_Mean_INT	qt	Labs	Labs	basophil (absolute count, mean, inv-norm transformed)	9_135869741-135879456	EUR,AFR	2	1	1	rs117135234	0.993475	135879341	A,NA	G,NA	0.991054,NA	0.129855,NA	0.0188579,NA	11.2411,NA	6.88597351772997,NA	GTF3C5	rs117135234	0.993475	0.993475	0.5	|ABC=1			0	1	0.5	NA	0.024299	0.00467913	NA	TRUE	FALSE	FALSE	FALSE	FALSE	FALSE	FALSE	TRUE	FALSE
Baso_Abs_Mean_INT	qt	Labs	Labs	basophil (absolute count, mean, inv-norm transformed)	9_135869741-135879456	EUR,AFR	3	1	1	rs12001571	1	135874700	NA,G	NA,C	NA,0.94781	NA,0.0915382	NA,0.0148397	NA,9.16146	NA,6.16846701752731	GFI1B	rs12001571	1	1	0.655	|EpiMap=1			0	0.5	1	NA	0.024299	0.00467913	NA	FALSE	TRUE	FALSE	FALSE	FALSE	FALSE	FALSE	TRUE	FALSE
Baso_Abs_Mean_INT	qt	Labs	Labs	basophil (absolute count, mean, inv-norm transformed)	9_135869741-135879456	EUR,AFR	4	1	1	rs621940	0.999698	135870130	C,C	G,G	0.8241,0.8343	0.0378506,0.0278093	0.00466373,0.0088768	15.3169,2.76159	8.11595010860406,3.13280686733958	GTF3C5	rs621940	0.999698	0.999698	0.5	|ABC=1			0	0.994864	0.995523	NA	0.024299	0.00467913	NA	TRUE	TRUE	FALSE	TRUE	FALSE	FALSE	FALSE	TRUE	TRUE
Baso_Abs_Mean_INT	qt	Labs	Labs	basophil (absolute count, mean, inv-norm transformed)	9_21950782-21990457	EUR,AFR	1	2	0.997609	rs3731211	0.569824	21986847	A,A	T,T	0.7117,0.733	0.0322905,0.0134754	0.00392,0.00746055	15.7544,1.14946	8.23737244897959,1.80622072099242	CDKN2B-AS1	rs3731211,rs7036656	0.569824,0.430171	0.999995	1,1	|ABC=1,|ABC=1			0	1	0.538999	NA	0.00936544	6.4741e-09	NA	TRUE	FALSE	FALSE	FALSE	FALSE	FALSE	FALSE	TRUE	FALSE
Baso_Abs_Mean_INT	qt	Labs	Labs	basophil (absolute count, mean, inv-norm transformed)	9_4823770-5323770	EUR,AFR	1	6	0.799074	rs16922337	0.356172	4936000	C,C	G,G	0.6372,0.8238	0.0167361,0.031565	0.00369305,0.00866293	5.23294,3.57063	4.53178267285848,3.64368637400972	JAK2	rs16922337,rs68158363,rs7025867,rs7025869,rs16922344,rs6476923	0.356172,0.345427,0.123405,0.103557,0.0196772,0.0168327	0.965071	1,1,1,1,1,1	|EpiMap=1,|ABC=1,|EpiMap=1,|EpiMap=1,|ABC=1,|ABC=1			0	0.972139	0.960041	NA	0.113396	0.049049	NA	FALSE	TRUE	FALSE	FALSE	FALSE	FALSE	FALSE	TRUE	FALSE
Baso_Abs_Mean_INT	qt	Labs	Labs	basophil (absolute count, mean, inv-norm transformed)	9_4823770-5323770	EUR,AFR	2	2	1	rs12340582	0.509718	4993103	C,C	G,G	0.994036,0.7821	0.111926,0.00210478	0.0230615,0.00799501	5.91584,0.101083	4.85337033584112,0.263261709491295	JAK2	rs12340582,rs12339580	0.509718,0.489252	0.99897	1,1	|EpiMap=1,|EpiMap=1|ABC=1			0	0.999278	0.223801	NA	0.113396	0.049049	NA	FALSE	FALSE	FALSE	FALSE	FALSE	FALSE	FALSE	FALSE	FALSE
Baso_Abs_Min_INT	qt	Labs	Labs	basophil (absolute count, minimum, inv-norm transformed)	11_128562098-128578047	EUR,AFR	1	5	0.952354	rs695113	0.311558	128562098	T,T	C,C	0.7008,0.7186	0.0280684,-0.00092219	0.00387742,0.00733953	12.3446,0.045752	7.23893723145803,-0.125647010094652	FLI1	rs695113,rs7930515	0.311558,0.297058	0.608616	0.922,0.922	|Promoter=1|ABC=1,|Promoter=1|ABC=1	rs594479,rs635887,rs7945814	0.0811754,0.107742,0.202466	0.391383	1	0.285946	NA	0.0167238	0.00641633	NA	TRUE	FALSE	FALSE	FALSE	FALSE	FALSE	FALSE	TRUE	FALSE
Baso_Abs_Min_INT	qt	Labs	Labs	basophil (absolute count, minimum, inv-norm transformed)	11_2318624-2326614	EUR,AFR	1	2	0.990648	rs734095	0.945786	2323198	C,C	G,G	0.8738,0.8374	0.0612031,0.0431578	0.00534669,0.00894432	29.6131,5.85422	11.4469138850392,4.82516278487353	TSPAN32	rs734095	0.945786	0.945786	0.429	|Promoter=1|ABC=0.500	rs58833930	0.053476	0.053476	1	0.999268	NA	0.0123282	0.00866794	NA	TRUE	TRUE	FALSE	TRUE	FALSE	FALSE	FALSE	TRUE	TRUE
Baso_Abs_Min_INT	qt	Labs	Labs	basophil (absolute count, minimum, inv-norm transformed)	11_89604544-89654536	EUR,AFR	1	1	1	rs35483841	1	89604544	G,T	T,G	0.7157,0.6021	-0.0325489,0.0139031	0.00393611,0.00674299	15.8705,1.40648	-8.26930649803994,2.06185979810144	CHORDC1	rs35483841	1	1	1	|GTeX_Finemapped=1			0	1	0.797785	NA	0.54488	0.143144	NA	FALSE	FALSE	FALSE	FALSE	FALSE	FALSE	FALSE	FALSE	FALSE
Baso_Abs_Min_INT	qt	Labs	Labs	basophil (absolute count, minimum, inv-norm transformed)	12_66722117-66782412	EUR,AFR	1	7	0.888237	rs2172881	0.22618	66766039	C,C	G,G	0.5875,0.5386	0.0276268,-0.00229295	0.00360666,0.00662067	13.7305,0.137217	7.25310492025523,-2.57576465587283	HELB	rs1795527,rs6581678,rs1168329,rs1185244	0.191855,0.174264,0.0673435,0.0617693	0.495232	1,1,1,1	|GTeX_Finemapped=1,|GTeX_Finemapped=1,|Exon=1,|Exon=1	rs1168308,rs1168347,rs2172881	0.0720942,0.180925,0.22618	0.479199	0.999637	0.340493	NA	6.4741e-09	6.4741e-09	NA	TRUE	FALSE	FALSE	FALSE	FALSE	FALSE	FALSE	TRUE	FALSE
Baso_Abs_Min_INT	qt	Labs	Labs	basophil (absolute count, minimum, inv-norm transformed)	12_66722117-66782412	EUR,AFR	2	1	1	rs191549204	0.978389	66742661	G,NA	A,NA	0.993042,NA	-0.0952359,NA	0.0213597,NA	5.08371,NA	-4.45867217236197,NA	GRIP1	rs191549204	0.978389	0.978389	1	|Exon=1			0	0.874293	0.487459	NA	6.4741e-09	6.4741e-09	NA	TRUE	FALSE	FALSE	FALSE	FALSE	FALSE	FALSE	TRUE	FALSE
Baso_Abs_Min_INT	qt	Labs	Labs	basophil (absolute count, minimum, inv-norm transformed)	12_66722117-66782412	EUR,AFR	3	1	1	rs1168312	0.985186	66725202	C,C	T,T	0.83,0.91679	0.0355065,0.00538592	0.0047267,0.0119495	13.2345,0.185626	7.51190048025049,0.450723461232688	HELB	rs1168312	0.985186	0.985186	1	|Exon=1			0	0.994925	0.280234	NA	6.4741e-09	6.4741e-09	NA	TRUE	FALSE	FALSE	FALSE	FALSE	FALSE	FALSE	TRUE	FALSE
Baso_Abs_Min_INT	qt	Labs	Labs	basophil (absolute count, minimum, inv-norm transformed)	13_41203365-41244260	EUR,AFR	1	3	0.963471	rs7323267	0.876899	41204015	T,T	C,C	0.7972,0.990923	-0.0334646,-0.119085	0.00441574,0.0348003	13.4564,3.20641	-7.57848061706532,-3.42195325902363	FOXO1	rs7323267,rs9549246,rs9532576	0.876899,0.0598527,0.0413382	0.97809	1,1,1	|EpiMap=1|ABC=1,|EpiMap=1,|EpiMap=1			0	0.999627	0.89758	NA	0.0252532	0.000773122	NA	TRUE	TRUE	FALSE	TRUE	FALSE	FALSE	FALSE	TRUE	TRUE
Baso_Abs_Min_INT	qt	Labs	Labs	basophil (absolute count, minimum, inv-norm transformed)	13_41203365-41244260	EUR,AFR	2	15	0.989408	rs6563841	0.0857802	41239178	A,C	C,A	0.674,0.6649	-0.028076,0.018051	0.00378776,0.00699211	12.9061,2.00728	-7.41229644961666,2.58162414492907	FOXO1	rs6563841,rs9577088,rs9577091,rs1413482,rs9549249,rs9577093,rs7993233,rs17061491,rs9549247,rs4581585,rs58919811,rs57735994,rs55920113,rs7333037,rs4325426	0.0857802,0.0713907,0.0675929,0.0671403,0.0671403,0.0671403,0.0670805,0.0640756,0.0637169,0.0635066,0.0628622,0.0609124,0.0606828,0.0606828,0.0479221	0.977627	1,1,1,1,1,1,1,1,1,1,1,1,1,1,1	|ABC=1|Cicero=1,|EpiMap=1,|ABC=1,|EpiMap=1,|EpiMap=1|ABC=1,|ABC=1,|EpiMap=1|ABC=1,|EpiMap=1|ABC=1,|EpiMap=1,|ABC=1,|ABC=1,|ABC=1,|EpiMap=1,|EpiMap=1,|EpiMap=1			0	0.998241	0.737401	NA	0.0252532	0.000773122	NA	TRUE	FALSE	FALSE	FALSE	FALSE	FALSE	FALSE	TRUE	FALSE
Baso_Abs_Min_INT	qt	Labs	Labs	basophil (absolute count, minimum, inv-norm transformed)	14_23576611-23588731	EUR,AFR	1	3	0.997726	rs10143875	0.616723	23584265	C,C	T,T	0.7167,0.5507	0.0642586,0.0204606	0.0039403,0.00663511	59.0629,2.68942	16.308047610588,3.08368663066626	CEBPE	rs10143875,rs4982731,rs8015478	0.616723,0.266312,0.116965	1	0.776,0.769,0.769	|eQTLGen_Finemapped=1|ABC=1,|eQTLGen_Finemapped=1,|eQTLGen_Finemapped=1			0	1	0.64404	NA	0.016262	0.019363	NA	TRUE	FALSE	FALSE	FALSE	FALSE	FALSE	FALSE	TRUE	FALSE
Baso_Abs_Min_INT	qt	Labs	Labs	basophil (absolute count, minimum, inv-norm transformed)	14_23576611-23588731	EUR,AFR	2	2	0.994444	rs12892722	0.70667	23582401	A,T	T,A	0.5109,0.90847	0.0179962,0.00693907	0.00355185,0.0114456	6.3928,0.264132	5.06671171361403,0.60626528971832	CEBPE	rs12892722	0.70667	0.70667	1	|ABC=1	rs12887958	0.283311	0.283311	1	0.416277	NA	0.016262	0.019363	NA	TRUE	FALSE	FALSE	FALSE	FALSE	FALSE	FALSE	TRUE	FALSE
Baso_Abs_Min_INT	qt	Labs	Labs	basophil (absolute count, minimum, inv-norm transformed)	14_23576611-23588731	EUR,AFR	3	1	1	rs8014370	0.993051	23579678	T,T	C,C	0.7326,0.5159	0.0640833,0.0200889	0.0040115,0.00660425	56.7186,2.62865	15.9748971706344,3.04181398341977	C14orf119	rs8014370	0.993051	0.993051	0.769	|eQTLGen_Finemapped=1			0	1	0.631218	NA	0.016262	0.019363	NA	TRUE	FALSE	FALSE	FALSE	FALSE	FALSE	FALSE	TRUE	FALSE
Baso_Abs_Min_INT	qt	Labs	Labs	basophil (absolute count, minimum, inv-norm transformed)	15_70732013-70767978	EUR,AFR	1	4	0.916235	rs7174312	0.796856	70762960	A,C	C,A	0.6014,0.7035	-0.0267205,0.0281623	0.00362636,0.00722653	12.7628,4.01161	-7.36840799038154,3.89707093169197	TLE3	rs7174312	0.796856	0.796856	1	|ABC=1	rs11072185,rs11632933,rs11638195	0.113788,0.0222923,0.0304363	0.166517	1	0.978532	NA	0.00520232	0.0194816	NA	TRUE	TRUE	FALSE	TRUE	FALSE	FALSE	FALSE	TRUE	TRUE
Baso_Abs_Min_INT	qt	Labs	Labs	basophil (absolute count, minimum, inv-norm transformed)	15_81843331-81953630	EUR,AFR	1	3	0.994153	rs8034776	0.467344	81895458	A,G	G,A	0.7823,0.7504	-0.0291971,0.00606065	0.00430234,0.00762615	10.9392,0.369799	-6.78633022959599,0.794719484930142	MEX3B	rs8034776,rs12443468,rs1482941	0.467344,0.27934,0.253316	1	1,1,1	|eQTLGen_Finemapped=1,|eQTLGen_Finemapped=1,|eQTLGen_Finemapped=1			0	1	0.379629	NA	2.13093e-05	4.24264e-05	NA	TRUE	FALSE	FALSE	FALSE	FALSE	FALSE	FALSE	TRUE	FALSE
Baso_Abs_Min_INT	qt	Labs	Labs	basophil (absolute count, minimum, inv-norm transformed)	16_88515576-88546253	EUR,AFR	1	17	0.868774	rs56404800	0.199192	88515712	T,T	A,A	0.7048,0.6051	-0.0314727,-0.0250489	0.00389251,0.00675176	15.2081,3.68347	-8.08545128978474,-3.70998080500492	ZFPM1	rs56404800,rs12935117,rs12597417,rs4782369,rs12447180,rs11076769,rs3751674,rs7188154,rs7188155,rs12445547,rs12595858,rs60037105,rs904797,rs904787,rs904789,rs34139656	0.199192,0.157747,0.155718,0.0997712,0.097293,0.0615147,0.0299002,0.0241296,0.0219984,0.0203318,0.0156623,0.0143966,0.0135932,0.0128161,0.0100017,0.00586496	0.939931	1,1,1,1,1,1,1,1,1,0.5,1,1,1,1,1,0.744	|GTeX_Finemapped=1|EpiMap=1|ABC=1,|ABC=1,|EpiMap=1|ABC=1,|ABC=1,|GTeX_Finemapped=1|ABC=1,|GTeX_Finemapped=1|ABC=1,|EpiMap=1|ABC=1,|ABC=1,|ABC=1,|ABC=1,|GTeX_Finemapped=1|EpiMap=1|ABC=1,|ABC=1,|EpiMap=1|ABC=1,|EpiMap=1|ABC=1,|ABC=1,|EpiMap=1|ABC=1	rs4782367	0.0155266	0.0155266	1	0.839439	NA	0.24318	0.0117395	NA	FALSE	TRUE	FALSE	FALSE	FALSE	FALSE	FALSE	TRUE	FALSE
Baso_Abs_Min_INT	qt	Labs	Labs	basophil (absolute count, minimum, inv-norm transformed)	17_38128765-38215495	EUR,AFR	1	20	0.869825	rs35272691	0.240429	38157841	T,T	C,C	0.6332,0.90166	0.0262441,0.0314035	0.00368414,0.0110838	11.978,2.33657	7.12353493624021,2.83327920027427	MED24	rs35272691,rs12453341,rs2270401,rs12309,rs34933056,rs34453912,rs34342173,rs12451897,rs2302777,rs9916158	0.240429,0.0422508,0.0377967,0.0364158,0.0347366,0.034707,0.0331462,0.0301118,0.0282095,0.0178347	0.535638	1,1,0.991,0.972,1,0.974,1,0.991,0.974,0.974	|GTeX_Finemapped=1,|GTeX_Finemapped=1,|Exon=1|GTeX_Finemapped=1,|Exon=1,|GTeX_Finemapped=1,|Promoter=1|GTeX_Finemapped=1,|GTeX_Finemapped=1,|Promoter=1|GTeX_Finemapped=1,|Exon=1|GTeX_Finemapped=1,|Promoter=1|GTeX_Finemapped=1	rs11078931,rs11867302,rs11870683,rs2227319,rs2227321,rs2227333,rs2305481,rs25645,rs34648856,rs8077456	0.0345058,0.0872791,0.0111641,0.0186103,0.0386106,0.0354792,0.049088,0.0493954,0.0863247,0.0141761	0.424633	1	0.653377	NA	0.0450603	0.00827109	NA	TRUE	FALSE	FALSE	FALSE	FALSE	FALSE	FALSE	TRUE	FALSE
Baso_Abs_Min_INT	qt	Labs	Labs	basophil (absolute count, minimum, inv-norm transformed)	19_33754548-33761643	EUR,AFR	1	1	1	rs78744187	1	33754548	C,C	T,T	0.92445,0.993192	0.24538,0.249984	0.00671834,0.0401372	291.334,9.32633	36.5239032260945,6.22823714658721	CEBPA	rs78744187	1	1	1	|Cicero=1			0	1	0.999999	NA	0.014065	6.4741e-09	NA	TRUE	TRUE	FALSE	TRUE	FALSE	FALSE	FALSE	TRUE	TRUE
Baso_Abs_Min_INT	qt	Labs	Labs	basophil (absolute count, minimum, inv-norm transformed)	19_33754548-33761643	EUR,AFR	2	1	1	rs34610286	0.997977	33754671	G,G	T,T	0.90855,0.8608	-0.0603349,-0.00425317	0.00615963,0.00953462	21.9279,0.1834	-9.79521497232788,-0.446076508555139	CEBPA	rs34610286	0.997977	0.997977	1	|Cicero=1			0	0.999993	0.144087	NA	0.014065	6.4741e-09	NA	TRUE	FALSE	FALSE	FALSE	FALSE	FALSE	FALSE	TRUE	FALSE
Baso_Abs_Min_INT	qt	Labs	Labs	basophil (absolute count, minimum, inv-norm transformed)	19_33754548-33761643	EUR,AFR	3	3	0.93242	rs10413103	0.527115	33758601	C,G	G,C	0.665,0.8593	-0.0530081,0.0409643	0.00376173,0.00949193	44.3676,4.79833	-14.0914153860059,4.3156976505305	CEBPA	rs10413103,rs10414663	0.527115,0.297517	0.824632	0.5,0.5	|ABC=0.500,|ABC=0.500	rs958484	0.166263	0.166263	0.99352	0.949282	NA	0.014065	6.4741e-09	NA	TRUE	TRUE	FALSE	TRUE	FALSE	FALSE	FALSE	TRUE	TRUE
Baso_Abs_Min_INT	qt	Labs	Labs	basophil (absolute count, minimum, inv-norm transformed)	19_33754548-33761643	EUR,AFR	4	1	1	rs147451938	0.999551	33758785	A,NA	G,NA	0.99006,NA	0.30449,NA	0.0178977,NA	64.1803,NA	17.0128005274421,NA	CEBPA	rs147451938	0.999551	0.999551	0.615	|EpiMap=1|ABC=0.500			0	0.984329	0.496717	NA	0.014065	6.4741e-09	NA	TRUE	FALSE	FALSE	FALSE	FALSE	FALSE	FALSE	TRUE	FALSE
Baso_Abs_Min_INT	qt	Labs	Labs	basophil (absolute count, minimum, inv-norm transformed)	19_46847901-46894786	EUR,AFR	1	16	0.970216	rs4803936	0.134563	46878629	G,G	A,A	0.6988,0.93041	0.0278955,0.00670036	0.00387006,0.0129707	12.2459,0.21792	7.18161611218981,0.266114421434226	PPP5C	rs3815505,rs12609390,rs741233,rs62136101,rs4239538,rs62136106,rs62136669,rs4803933,rs45587933,rs4803937,rs12459222,rs41275764,rs17288338,rs62136103,rs55665939	0.111395,0.0988281,0.0900976,0.0773216,0.0531323,0.0514785,0.0499413,0.0481733,0.0429914,0.0389009,0.032823,0.0322167,0.0321891,0.0321891,0.028086	0.819764	1,0.798,0.798,0.946,0.983,1,1,1,1,0.983,0.817,0.986,1,0.945,0.983	|GTeX_Finemapped=1,|GTeX_Finemapped=1,|GTeX_Finemapped=1,|GTeX_Finemapped=1|eQTLGen_Finemapped=1|ABC=1,|Exon=1|GTeX_Finemapped=1,|GTeX_Finemapped=1|eQTLGen_Finemapped=1,|GTeX_Finemapped=1,|GTeX_Finemapped=1|eQTLGen_Finemapped=1,|Promoter=1|GTeX_Finemapped=1,|Promoter=1|GTeX_Finemapped=1,|GTeX_Finemapped=1|ABC=1,|Exon=1|GTeX_Finemapped=1|eQTLGen_Finemapped=1|ABC=1,|GTeX_Finemapped=1|eQTLGen_Finemapped=1|EpiMap=1|ABC=1,|GTeX_Finemapped=1|eQTLGen_Finemapped=1,|Promoter=1|GTeX_Finemapped=1|ABC=1	rs4803936	0.134563	0.134563	1	0.298534	NA	0.0240765	0.0330868	NA	TRUE	FALSE	FALSE	FALSE	FALSE	FALSE	FALSE	TRUE	FALSE
Baso_Abs_Min_INT	qt	Labs	Labs	basophil (absolute count, minimum, inv-norm transformed)	19_5812803-5839613	EUR,AFR	1	6	0.854817	rs778798	0.38693	5839613	C,C	A,A	0.7336,0.98714	-0.0262726,-0.0797523	0.00401628,0.029293	10.2154,2.18858	-6.54152598922386,-2.72257194551599	FUT6	rs778798,rs1678852,rs1531616,rs778804,rs3763045	0.38693,0.138846,0.107778,0.0920574,0.0823812	0.807993	1,0.721,0.789,1,0.798	|Exon=1|GTeX_Finemapped=1|EpiMap=1,|GTeX_Finemapped=1,|GTeX_Finemapped=1,|Promoter=1|GTeX_Finemapped=1|EpiMap=1,|GTeX_Finemapped=1	rs199921063	0.189584	0.189584	1	0.765693	NA	0.0330931	0.0148116	NA	TRUE	FALSE	FALSE	FALSE	FALSE	FALSE	FALSE	TRUE	FALSE
Baso_Abs_Min_INT	qt	Labs	Labs	basophil (absolute count, minimum, inv-norm transformed)	1_198974904-199012478	EUR,AFR	1	1	1	rs1124025	0.966721	198979818	G,G	C,C	0.7555,0.7602	-0.0350941,-0.0247687	0.00413109,0.00773011	16.704,2.86824	-8.49511872169331,-3.20418467525042	MIR181A1HG	rs1124025	0.966721	0.966721	1	|ABC=1			0	1	0.97002	NA	6.4741e-09	6.4741e-09	NA	TRUE	TRUE	FALSE	TRUE	FALSE	FALSE	FALSE	TRUE	TRUE
Baso_Abs_Min_INT	qt	Labs	Labs	basophil (absolute count, minimum, inv-norm transformed)	1_87705872-87752000	EUR,AFR	1	1	1	rs7540876	1	87708655	G,G	A,A	0.83,0.6354	0.0416261,0.0183787	0.0047267,0.00685712	17.8894,2.13329	8.80658810586667,2.68023601745339	LMO4	rs7540876	1	1	1	|EpiMap=1			0	1	0.966348	NA	0.0491867	0.0518545	NA	TRUE	TRUE	FALSE	TRUE	FALSE	FALSE	FALSE	TRUE	TRUE
Baso_Abs_Min_INT	qt	Labs	Labs	basophil (absolute count, minimum, inv-norm transformed)	1_87705872-87752000	EUR,AFR	2	1	1	rs114726459	0.99998	87740500	C,NA	G,NA	0.96421,NA	0.0764539,NA	0.00955772,NA	14.9022,NA	7.99917762813725,NA	LMO4	rs114726459	0.99998	0.99998	1	|EpiMap=1			0	0.999923	0.499984	NA	0.0491867	0.0518545	NA	TRUE	FALSE	FALSE	FALSE	FALSE	FALSE	FALSE	TRUE	FALSE
Baso_Abs_Min_INT	qt	Labs	Labs	basophil (absolute count, minimum, inv-norm transformed)	20_31250262-31327921	EUR,AFR	1	4	0.970019	rs6058812	0.378462	31270818	G,G	A,A	0.7634,0.5938	0.0535158,0.0248505	0.0041777,0.00672023	36.8404,3.66269	12.8098714603729,3.69786450761358	C20orf203	rs6058812,rs6057621,rs6119935	0.378462,0.205061,0.174878	0.758401	1,1,1	|ABC=1,|ABC=1,|EpiMap=1|ABC=1	rs6057618	0.218897	0.218897	1	0.978488	NA	0.0110877	0.00224393	NA	TRUE	TRUE	FALSE	TRUE	FALSE	FALSE	FALSE	TRUE	TRUE
Baso_Abs_Min_INT	qt	Labs	Labs	basophil (absolute count, minimum, inv-norm transformed)	20_31250262-31327921	EUR,AFR	2	4	0.928722	rs6087410	0.619875	31258359	C,C	T,T	0.8748,0.96672	-0.0628834,-0.0897671	0.00536494,0.0184006	31.0032,5.97102	-11.721174887324,-4.87848765801115	C20orf203	rs6087410,rs62209299,rs35938376,rs6058796	0.619875,0.168942,0.151376,0.0214033	0.961596	1,1,1,1	|ABC=1,|ABC=1,|EpiMap=1|ABC=1,|ABC=1			0	1	0.998624	NA	0.0110877	0.00224393	NA	TRUE	TRUE	FALSE	TRUE	FALSE	FALSE	FALSE	TRUE	TRUE
Baso_Abs_Min_INT	qt	Labs	Labs	basophil (absolute count, minimum, inv-norm transformed)	21_36030376-36530376	EUR,AFR	1	1	1	rs2834670	1	36280376	A,G	G,A	0.8052,0.93192	-0.0578265,0.0544813	0.00448306,0.0131031	37.3404,4.49322	-12.8988904899778,4.15789393349665	RUNX1	rs2834670	1	1	1	|ABC=1			0	1	0.995613	NA	0.250464	0.198469	NA	FALSE	FALSE	FALSE	FALSE	FALSE	FALSE	FALSE	FALSE	FALSE
Baso_Abs_Min_INT	qt	Labs	Labs	basophil (absolute count, minimum, inv-norm transformed)	21_36030376-36530376	EUR,AFR	2	4	0.787582	rs2834738	0.380533	36399762	T,T	C,C	0.6262,0.8351	0.0222149,0.0213357	0.00366982,0.00889394	8.84827,1.78399	6.05340316418789,2.39890307332858	RUNX1	rs2834738,rs7282591,rs2242885,rs9980210	0.380533,0.309131,0.228459,0.0818743	0.999997	1,1,1,1	|ABC=1,|ABC=1,|EpiMap=1,|EpiMap=1			0	1	0.501498	NA	0.250464	0.198469	NA	FALSE	FALSE	FALSE	FALSE	FALSE	FALSE	FALSE	FALSE	FALSE
Baso_Abs_Min_INT	qt	Labs	Labs	basophil (absolute count, minimum, inv-norm transformed)	21_36030376-36530376	EUR,AFR	3	2	0.918281	rs2834673	0.785099	36289048	C,C	T,T	0.5765,0.94781	-0.0190589,0.00661527	0.00359331,0.0148395	6.94582,0.183261	-5.30399548049013,0.445787930860204	RCAN1	rs2834673	0.785099	0.785099	1	|EpiMap=1	rs928774	0.180847	0.180847	0.994018	0.19014	NA	0.250464	0.198469	NA	FALSE	FALSE	FALSE	FALSE	FALSE	FALSE	FALSE	FALSE	FALSE
Baso_Abs_Min_INT	qt	Labs	Labs	basophil (absolute count, minimum, inv-norm transformed)	21_38720971-38879755	EUR,AFR	1	13	0.984092	rs12482631	0.129954	38761480	C,NA	T,NA	0.8966,NA	-0.0424121,NA	0.00583125,NA	12.4547,NA	-7.27324330117899,NA	DYRK1A	rs12482631,rs11701678,rs11088390,rs11700867,rs11702804,rs56076624,rs73216416,rs73216422,rs73218415,rs2835727,rs73218414	0.129954,0.105891,0.102998,0.102998,0.102998,0.102998,0.102998,0.102998,0.0231488,0.0183866,0.0105659	0.905934	1,1,1,1,1,1,0.929,1,1,1,1	|eQTLGen_Finemapped=1,|eQTLGen_Finemapped=1,|eQTLGen_Finemapped=1,|eQTLGen_Finemapped=1,|eQTLGen_Finemapped=1,|eQTLGen_Finemapped=1,|eQTLGen_Finemapped=1,|eQTLGen_Finemapped=1,|EpiMap=1,|Exon=1,|EpiMap=1	rs11701862,rs11701900	0.0257207,0.0257207	0.0514414	1	0.495269	NA	0.0577904	0.0463137	NA	TRUE	FALSE	FALSE	FALSE	FALSE	FALSE	FALSE	TRUE	FALSE
Baso_Abs_Min_INT	qt	Labs	Labs	basophil (absolute count, minimum, inv-norm transformed)	21_39835126-39856897	EUR,AFR	1	1	1	rs80109907	1	39850955	C,C	A,A	0.98708,0.96672	-0.120806,-0.02005	0.0157222,0.0184006	13.8112,0.559292	-7.6837847120632,-1.08963838135713	ERG	rs80109907	1	1	0.655	|EpiMap=1			0	1	0.40805	NA	0.0126514	0.000125665	NA	TRUE	FALSE	FALSE	FALSE	FALSE	FALSE	FALSE	TRUE	FALSE
Baso_Abs_Min_INT	qt	Labs	Labs	basophil (absolute count, minimum, inv-norm transformed)	21_39835126-39856897	EUR,AFR	2	1	1	rs11701454	0.999965	39847563	G,G	A,A	0.8728,0.990166	0.0287882,0.060773	0.00532869,0.0334468	7.18228,1.15979	5.40249104376498,1.81700491526843	ERG	rs11701454	0.999965	0.999965	1	|EpiMap=1|ABC=1|Cicero=1			0	0.999793	0.617981	NA	0.0126514	0.000125665	NA	TRUE	FALSE	FALSE	FALSE	FALSE	FALSE	FALSE	TRUE	FALSE
Baso_Abs_Min_INT	qt	Labs	Labs	basophil (absolute count, minimum, inv-norm transformed)	2_145079388-145579388	EUR,AFR	1	1	1	rs6746122	0.999041	145317284	G,G	A,A	0.675,0.7912	-0.0272291,-0.0292433	0.00379077,0.00812018	12.1662,3.49946	-7.18299975994323,-3.60131179358093	ZEB2	rs6746122	0.999041	0.999041	1	|EpiMap=1			0	1	0.99693	NA	0.101207	0.0631151	NA	FALSE	TRUE	FALSE	FALSE	FALSE	FALSE	FALSE	TRUE	FALSE
Baso_Abs_Min_INT	qt	Labs	Labs	basophil (absolute count, minimum, inv-norm transformed)	2_145079388-145579388	EUR,AFR	2	2	0.746501	rs1427298	0.698298	145214421	C,C	T,T	0.5835,0.857	-0.0174716,-0.000806809	0.00360158,0.00942791	5.91085,0.0306759	-4.85109313134791,-0.0855766548471506	ZEB2	rs1427298,rs12614546	0.698298,0.252905	0.951203	0.825,1	|GTeX_Finemapped=1|EpiMap=1,|Promoter=1|EpiMap=1			0	0.981055	0.239642	NA	0.101207	0.0631151	NA	FALSE	FALSE	FALSE	FALSE	FALSE	FALSE	FALSE	FALSE	FALSE
Baso_Abs_Min_INT	qt	Labs	Labs	basophil (absolute count, minimum, inv-norm transformed)	3_128299757-128450243	EUR,AFR	1	3	0.99431	rs6782812	0.491293	128317997	A,A	G,G	0.8986,0.93722	0.1371,0.0943835	0.00588192,0.0136064	119.441,11.3965	23.3087155214624,6.93669890639699	DNAJB8	rs6782812	0.491293	0.491293	1	|Cicero=1	rs4328821,rs7646596	0.0455222,0.437146	0.482668	1	1	NA	0.049585	0.0131555	NA	TRUE	TRUE	FALSE	TRUE	FALSE	FALSE	FALSE	TRUE	TRUE
Baso_Abs_Min_INT	qt	Labs	Labs	basophil (absolute count, minimum, inv-norm transformed)	3_128299757-128450243	EUR,AFR	2	1	1	rs112097551	0.999682	128322617	NA,G	NA,A	NA,0.98941	NA,0.1827	NA,0.0322432	NA,7.83593	NA,5.66631103612545	DNAJB8	rs112097551	0.999682	0.999682	1	|Cicero=1			0	0.499839	0.999624	NA	0.049585	0.0131555	NA	FALSE	TRUE	FALSE	FALSE	FALSE	FALSE	FALSE	TRUE	FALSE
Baso_Abs_Min_INT	qt	Labs	Labs	basophil (absolute count, minimum, inv-norm transformed)	3_176869498-176928657	EUR,AFR	1	17	0.911487	rs6443433	0.138897	176892754	C,C	T,T	0.6103,0.5061	0.0244888,0.0117982	0.00364069,0.0066014	10.7597,1.13135	6.72641724508266,1.7872269518587	TBL1XR1	rs6443433,rs6790639,rs34311793,rs12493005,rs12486557,rs4857822,rs10936936,rs7611092,rs6808455,rs13064167,rs1997394,rs4419388,rs7616369,rs13083811,rs58823914,rs35072945,rs7615963	0.138897,0.116008,0.0860028,0.0773156,0.0769504,0.0765985,0.0593893,0.0502479,0.0454996,0.0416425,0.0378821,0.0372359,0.0350734,0.034485,0.0164814,0.0108282,0.0105375	0.951075	1,1,1,1,1,1,1,1,1,1,1,1,1,1,1,1,1	|GTeX_Finemapped=1,|EpiMap=1|ABC=1,|EpiMap=1,|ABC=1,|ABC=1,|ABC=1,|EpiMap=1,|ABC=1,|EpiMap=1,|ABC=1,|GTeX_Finemapped=1,|GTeX_Finemapped=1,|Exon=1,|GTeX_Finemapped=1,|Promoter=1|ABC=1,|EpiMap=1,|ABC=1			0	1	0.532543	NA	0.033716	0.00270245	NA	TRUE	FALSE	FALSE	FALSE	FALSE	FALSE	FALSE	TRUE	FALSE
Baso_Abs_Min_INT	qt	Labs	Labs	basophil (absolute count, minimum, inv-norm transformed)	3_3121848-3123326	EUR,AFR	1	1	1	rs163546	1	3123326	A,A	G,G	0.7157,0.5287	0.0474216,0.0470828	0.00393611,0.00661181	32.701,11.9701	12.0478340290287,7.12101527418362	IL5RA	rs163546	1	1	0.5	|Cicero=1			0	1	0.999994	NA	1	6.4741e-09	NA	FALSE	TRUE	FALSE	FALSE	FALSE	FALSE	FALSE	TRUE	FALSE
Baso_Abs_Min_INT	qt	Labs	Labs	basophil (absolute count, minimum, inv-norm transformed)	3_3178322-3217677	EUR,AFR	1	2	0.988245	rs17027750	0.589481	3203504	A,A	G,G	0.8519,0.8238	-0.0626119,-0.0293311	0.00499861,0.00866284	35.2684,3.14901	-12.5258621896887,-3.38585267648947	TRNT1	rs17027750,rs79037974	0.589481,0.410467	0.999948	1,1	|GTeX_Finemapped=1,|GTeX_Finemapped=1			0	1	0.999913	NA	0.0458568	0.00683347	NA	TRUE	TRUE	FALSE	TRUE	FALSE	FALSE	FALSE	TRUE	TRUE
Baso_Abs_Min_INT	qt	Labs	Labs	basophil (absolute count, minimum, inv-norm transformed)	4_87985166-88022709	EUR,AFR	1	1	1	rs2035403	1	88018991	A,A	G,G	0.6193,0.7519	0.0419419,0.0228816	0.00365661,0.00764153	29.7298,2.56066	11.4701595193362,2.99437416328929	NUDT9	rs2035403	1	1	1	|EpiMap=1			0	1	0.957097	NA	0.00965404	0.00125685	NA	TRUE	TRUE	FALSE	TRUE	FALSE	FALSE	FALSE	TRUE	TRUE
Baso_Abs_Min_INT	qt	Labs	Labs	basophil (absolute count, minimum, inv-norm transformed)	5_131813204-131835395	EUR,AFR	1	47	0.986409	rs2549009	0.0433508	131826765	C,C	T,T	0.659,0.5363	-0.0252895,-0.0102551	0.00374543,0.00661838	10.8365,0.916264	-6.69778989413644,1.30718512689416	C5orf56	rs2549003,rs2706386,rs2549002,rs61175929,rs2548999,rs2549001,rs10053046,rs13170412,rs10214312,rs9282763,rs2070723,rs2070725,rs2070726,rs9282761,rs10068129,rs17848418,rs3846732,rs10072571,rs7735073,rs11954400,rs2070728,rs3846731,rs7701588,rs7734334,rs10065633,rs10051145,rs2706385,rs2070731,rs2070730	0.0325233,0.0309561,0.0289013,0.0266328,0.0263845,0.0237956,0.0201672,0.0198472,0.0196404,0.0195485,0.0195094,0.0194632,0.0194632,0.0194279,0.0166835,0.0166835,0.0151391,0.015045,0.0150419,0.0150384,0.0150372,0.0150372,0.0150328,0.0148012,0.0147899,0.0147632,0.0147417,0.014118,0.0128953	0.551109	0.721,0.882,0.882,0.721,0.721,0.789,0.721,0.798,0.798,0.798,0.798,0.798,0.798,0.798,0.721,0.721,0.789,0.658,0.658,0.882,0.798,0.658,0.798,0.721,0.658,1,0.789,0.798,0.798	|GTeX_Finemapped=1,|GTeX_Finemapped=1,|GTeX_Finemapped=1,|GTeX_Finemapped=1,|GTeX_Finemapped=1,|GTeX_Finemapped=1,|GTeX_Finemapped=1,|GTeX_Finemapped=1,|GTeX_Finemapped=1,|GTeX_Finemapped=1,|GTeX_Finemapped=1,|GTeX_Finemapped=1,|GTeX_Finemapped=1,|GTeX_Finemapped=1,|GTeX_Finemapped=1,|GTeX_Finemapped=1,|GTeX_Finemapped=1,|GTeX_Finemapped=1,|GTeX_Finemapped=1,|GTeX_Finemapped=1,|GTeX_Finemapped=1,|GTeX_Finemapped=1,|GTeX_Finemapped=1,|GTeX_Finemapped=1,|GTeX_Finemapped=1,|GTeX_Finemapped=1,|GTeX_Finemapped=1,|GTeX_Finemapped=1,|GTeX_Finemapped=1	rs10213701,rs11952031,rs11958503,rs2070722,rs2070724,rs2549004,rs2549005,rs2549006,rs2549007,rs2549009,rs2706384,rs6873269,rs6873426,rs6893937,rs6894655,rs839,rs9282762,rs960757	0.0201265,0.0150372,0.0151254,0.0237963,0.019662,0.0318209,0.0335887,0.0339478,0.0287007,0.0433508,0.0294912,0.014078,0.0134687,0.0199746,0.0133588,0.0147835,0.0194279,0.0204594	0.410198	1	0.33541	NA	0.0203575	0.00492196	NA	TRUE	FALSE	FALSE	FALSE	FALSE	FALSE	FALSE	TRUE	FALSE
Baso_Abs_Min_INT	qt	Labs	Labs	basophil (absolute count, minimum, inv-norm transformed)	6_107420270-107446540	EUR,AFR	1	7	0.739054	rs180818223	0.428846	107435954	A,G	G,A	0.502,0.93722	-0.0235425,-0.00311255	0.00355103,0.0136064	10.4734,0.0866853	-6.62976657476845,-0.228756320555033	BEND3	rs180818223,rs6568465,rs4946811,rs4946810,rs12208103,rs6568466,rs35045014	0.428846,0.132827,0.111334,0.094099,0.0731611,0.0629416,0.0488358	0.952044	1,1,1,1,1,1,1	|Promoter=1|ABC=1,|GTeX_Finemapped=1|EpiMap=1,|Exon=1|GTeX_Finemapped=1|eQTLGen_Finemapped=1|EpiMap=1,|GTeX_Finemapped=1|eQTLGen_Finemapped=1|EpiMap=1,|GTeX_Finemapped=1,|EpiMap=1|ABC=1,|GTeX_Finemapped=1			0	1	0.368641	NA	0.0267413	0.0440147	NA	TRUE	FALSE	FALSE	FALSE	FALSE	FALSE	FALSE	TRUE	FALSE
Baso_Abs_Min_INT	qt	Labs	Labs	basophil (absolute count, minimum, inv-norm transformed)	6_109507533-109648130	EUR,AFR	1	18	0.988399	rs11961369	0.0935919	109624771	G,G	A,A	0.5726,0.643	-0.0220781,-0.0196435	0.00358904,0.00688865	9.11499,2.36147	-6.15153355772017,-2.85157469170302	CCDC162P	rs11961369,rs9487048,rs13203155,rs9400272,rs9487051,rs13219432,rs7748918,rs1546723,rs9480924,rs9374080,rs11757567,rs1341271,rs9386795,rs9386796,rs9487052,rs6568570,rs13219561	0.0935919,0.0841385,0.0836975,0.0815308,0.0788012,0.0757174,0.0644959,0.0507844,0.0433431,0.0315169,0.0295063,0.0290002,0.0290002,0.028703,0.0283767,0.0280747,0.0260499	0.886329	1,1,1,1,1,1,1,1,1,0.983,1,1,0.817,1,1,1,1	|ABC=1,|Exon=1|ABC=1,|Promoter=1|ABC=1,|Exon=1|ABC=1,|ABC=1,|Promoter=1,|ABC=1|Cicero=1,|GTeX_Finemapped=1|ABC=1,|GTeX_Finemapped=1|ABC=1,|Promoter=1|GTeX_Finemapped=1|ABC=1,|Promoter=1|GTeX_Finemapped=1|ABC=1,|GTeX_Finemapped=1,|GTeX_Finemapped=1|ABC=1,|GTeX_Finemapped=1,|GTeX_Finemapped=1|ABC=1,|GTeX_Finemapped=1|ABC=1|Cicero=1,|Promoter=1|GTeX_Finemapped=1	rs5005289	0.081105	0.081105	1	0.910062	NA	0.00577064	0.00434565	NA	TRUE	TRUE	FALSE	TRUE	FALSE	FALSE	FALSE	TRUE	TRUE
Baso_Abs_Min_INT	qt	Labs	Labs	basophil (absolute count, minimum, inv-norm transformed)	6_31377719-31390410	EUR,AFR	1	1	1	rs2853977	0.99993	31379304	T,T	A,A	0.6083,0.7648	0.0346062,0.0169408	0.00363735,0.00778182	20.7369,1.53043	9.51412429378531,2.17697145397863	HLA-B	rs2853977	0.99993	0.99993	1	|EpiMap=1			0	1	0.885433	NA	0.00605917	0.00516608	NA	TRUE	TRUE	FALSE	TRUE	FALSE	FALSE	FALSE	TRUE	TRUE
Baso_Abs_Min_INT	qt	Labs	Labs	basophil (absolute count, minimum, inv-norm transformed)	6_31377719-31390410	EUR,AFR	2	1	1	rs41558312	0.996894	31378864	A,NA	G,NA	0.95726,NA	-0.0581158,NA	0.00877786,NA	10.4468,NA	-6.62072532485139,NA	MICA	rs41558312	0.996894	0.996894	1	|Exon=1			0	0.976126	0.494561	NA	0.00605917	0.00516608	NA	TRUE	FALSE	FALSE	FALSE	FALSE	FALSE	FALSE	TRUE	FALSE
Baso_Abs_Min_INT	qt	Labs	Labs	basophil (absolute count, minimum, inv-norm transformed)	6_7139816-7158225	EUR,AFR	1	2	0.953234	rs482393	0.642242	7143604	A,A	G,G	0.8579,0.8026	-0.0373052,-0.0249155	0.00508517,0.00829184	12.6577,2.57556	-7.33607725995394,-3.00482160774931	RREB1	rs482393,rs1285881	0.642242,0.356464	0.998706	1,1	|EpiMap=1|ABC=1,|ABC=1			0	1	0.971846	NA	0.00872439	0.00646678	NA	TRUE	TRUE	FALSE	TRUE	FALSE	FALSE	FALSE	TRUE	TRUE
Baso_Abs_Min_INT	qt	Labs	Labs	basophil (absolute count, minimum, inv-norm transformed)	7_75490752-75495524	EUR,AFR	1	3	0.938582	rs757589	0.776026	75495524	C,C	T,T	0.7157,0.8585	-0.0259978,-0.013949	0.00393611,0.00946947	10.4005,0.851589	-6.6049475243324,-1.47304970605535	CCL24	rs757589,rs7799486,rs10224179	0.776026,0.162244,0.0617294	0.999999	0.721,0.721,1	|GTeX_Finemapped=1,|GTeX_Finemapped=1,|GTeX_Finemapped=1			0	1	0.636497	NA	0.000217038	0.000469151	NA	TRUE	FALSE	FALSE	FALSE	FALSE	FALSE	FALSE	TRUE	FALSE
Baso_Abs_Min_INT	qt	Labs	Labs	basophil (absolute count, minimum, inv-norm transformed)	8_119108205-119133116	EUR,AFR	1	13	0.9806	rs10755915	0.210846	119113236	G,A	A,G	0.6252,0.7821	-0.0311488,0.0142397	0.00366785,0.00799492	16.6937,1.12554	-8.4923865479777,1.78109349436892	EXT1	rs10755915,rs897830,rs7008536,rs7818011,rs12675013,rs897828,rs7011384,rs13271248,rs7835605,rs7835956,rs3757991,rs6469721	0.210846,0.13803,0.124882,0.0566002,0.0469712,0.045891,0.0380236,0.0379138,0.026274,0.0245293,0.0244494,0.0244288	0.798839	1,1,1,1,1,1,1,1,1,1,1,1	|EpiMap=1,|EpiMap=1,|EpiMap=1,|EpiMap=1|ABC=1,|ABC=1,|EpiMap=1|ABC=1,|EpiMap=1|ABC=1,|EpiMap=1|ABC=1,|Promoter=1|ABC=1,|Promoter=1|ABC=1,|Promoter=1|ABC=1,|Promoter=1|ABC=1	rs4876791	0.167133	0.167133	1	0.508275	NA	0.0271873	0.00580449	NA	TRUE	FALSE	FALSE	FALSE	FALSE	FALSE	FALSE	TRUE	FALSE
Baso_Abs_Min_INT	qt	Labs	Labs	basophil (absolute count, minimum, inv-norm transformed)	8_126602130-126615628	EUR,AFR	1	2	0.784172	rs10110589	0.772186	126603390	T,T	G,G	0.7505,0.8442	0.029184,9.46402e-05	0.00410308,0.00910055	11.9439,0.00361854	7.11270557727366,0.0103993934432534	TRIB1	rs10110589,rs13269369	0.772186,0.227767	0.999953	1,1	|ABC=1,|ABC=1|Cicero=1			0	1	0.381027	NA	0.0116249	0.000163224	NA	TRUE	FALSE	FALSE	FALSE	FALSE	FALSE	FALSE	TRUE	FALSE
Baso_Abs_Min_INT	qt	Labs	Labs	basophil (absolute count, minimum, inv-norm transformed)	9_135869741-135879456	EUR,AFR	1	11	0.90836	rs596769	0.352822	135872149	G,G	A,A	0.5378,0.8336	-0.0250595,-0.0193192	0.00356119,0.00886173	11.7062,1.53384	-7.03683319339884,-2.18007093423068	GFI1B	rs596769,rs7034376,rs11243972,rs11243973,rs11243974,rs7034359	0.352822,0.0468535,0.0428609,0.0428099,0.0404808,0.0263752	0.552202	1,0.655,1,1,1,0.655	|EpiMap=1,|EpiMap=1,|EpiMap=1,|EpiMap=1,|EpiMap=1,|EpiMap=1	rs28661862,rs601163,rs7034469,rs944204,rs944205	0.0813418,0.0404283,0.0603069,0.116324,0.11302	0.411421	0.999654	0.281392	NA	0.0191025	0.00736481	NA	TRUE	FALSE	FALSE	FALSE	FALSE	FALSE	FALSE	TRUE	FALSE
Baso_Abs_Min_INT	qt	Labs	Labs	basophil (absolute count, minimum, inv-norm transformed)	9_135869741-135879456	EUR,AFR	2	1	1	rs117135234	0.976527	135879341	A,NA	G,NA	0.991054,NA	0.0991932,NA	0.0188564,NA	6.84256,NA	5.26045268449969,NA	GTF3C5	rs117135234	0.976527	0.976527	0.5	|ABC=1			0	0.999951	0.499986	NA	0.0191025	0.00736481	NA	TRUE	FALSE	FALSE	FALSE	FALSE	FALSE	FALSE	TRUE	FALSE
Baso_Abs_Min_INT	qt	Labs	Labs	basophil (absolute count, minimum, inv-norm transformed)	9_135869741-135879456	EUR,AFR	3	2	0.678547	rs621940	0.928136	135870130	C,C	G,G	0.8241,0.8343	0.0266248,0.0181563	0.00466335,0.0088767	7.94541,1.38917	5.70937201796991,2.04538848896549	GTF3C5	rs621940	0.928136	0.928136	0.5	|ABC=1	rs629406	0.0388203	0.0388203	0.970657	0.705203	NA	0.0191025	0.00736481	NA	TRUE	FALSE	FALSE	FALSE	FALSE	FALSE	FALSE	TRUE	FALSE
Baso_Abs_Min_INT	qt	Labs	Labs	basophil (absolute count, minimum, inv-norm transformed)	9_4823770-5323770	EUR,AFR	1	9	0.648202	rs458552	0.467696	4833437	T,C	C,T	0.6064,0.8956	0.0172737,-0.0240434	0.00363424,0.0107936	5.69813,1.58653	4.75304327727393,-2.2275607767566	AK3	rs458552,rs463578	0.467696,0.375218	0.842914	1,1	|ABC=1,|ABC=1	rs1576065,rs1887430,rs295918,rs460182,rs462480,rs465299,rs508227	0.0123568,0.0132915,0.00408041,0.0210289,0.0194813,0.0278625,0.011908	0.110009	0.973658	0.562796	NA	0.0976771	0.0781998	NA	TRUE	FALSE	FALSE	FALSE	FALSE	FALSE	FALSE	TRUE	FALSE
Baso_Fra_Max_INT	qt	Labs	Labs	basophil (fraction, maximum, inv-norm transformed)	10_89630424-89776959	EUR,AFR	1	3	0.884532	rs41284074	0.737235	89729772	A,A	G,G	0.94632,0.92511	-0.0493824,-0.0367322	0.00666375,0.0103412	12.9005,3.4176	-7.41060213843557,-3.55202491006846	PTEN	rs41284074,rs61096197	0.737235,0.146202	0.883437	1,0.5	|Exon=1,|ABC=0.500	rs564602673	0.102315	0.102315	1	0.752146	NA	0.025873	0.0310693	NA	TRUE	FALSE	FALSE	FALSE	FALSE	FALSE	FALSE	TRUE	FALSE
Baso_Fra_Max_INT	qt	Labs	Labs	basophil (fraction, maximum, inv-norm transformed)	10_89630424-89776959	EUR,AFR	2	1	1	rs701848	0.999722	89726745	T,T	C,C	0.6083,0.879	0.0196043,0.0181967	0.00307687,0.00834631	9.72775,1.53399	6.3715074085028,2.18020897857856	PTEN	rs701848	0.999722	0.999722	1	|Exon=1			0	0.999843	0.476931	NA	0.025873	0.0310693	NA	TRUE	FALSE	FALSE	FALSE	FALSE	FALSE	FALSE	TRUE	FALSE
Baso_Fra_Max_INT	qt	Labs	Labs	basophil (fraction, maximum, inv-norm transformed)	11_128148279-128188398	EUR,AFR	1	1	1	rs10893845	0.997253	128186882	T,T	G,G	0.5,0.92814	0.0325357,0.0369809	0.00300382,0.0105398	26.6121,3.34649	10.8314412980804,3.50869086699937	FLI1	rs10893845	0.997253	0.997253	1	|EpiMap=1			0	1	0.979621	NA	0.0582612	0.0264578	NA	TRUE	TRUE	FALSE	TRUE	FALSE	FALSE	FALSE	TRUE	TRUE
Baso_Fra_Max_INT	qt	Labs	Labs	basophil (fraction, maximum, inv-norm transformed)	11_128148279-128188398	EUR,AFR	2	1	1	rs188230834	0.985648	128164140	G,NA	A,NA	0.993042,NA	-0.0985262,NA	0.0180683,NA	7.30509,NA	-5.45298672260257,NA	ETS1	rs188230834	0.985648	0.985648	1	|EpiMap=1			0	0.939697	0.492623	NA	0.0582612	0.0264578	NA	TRUE	FALSE	FALSE	FALSE	FALSE	FALSE	FALSE	TRUE	FALSE
Baso_Fra_Max_INT	qt	Labs	Labs	basophil (fraction, maximum, inv-norm transformed)	11_2314585-2327511	EUR,AFR	1	2	0.990648	rs58833930	0.685361	2325997	C,C	T,T	0.8738,0.8056	0.0801296,0.0551678	0.00452281,0.00687818	69.5068,14.9782	17.7167734218329,8.02069733563239	TSSC4	rs58833930	0.685361	0.685361	0.706	|eQTLGen_Finemapped=1	rs734095	0.277995	0.277995	1	1	NA	0.0289271	0.0308909	NA	TRUE	TRUE	FALSE	TRUE	FALSE	FALSE	FALSE	TRUE	TRUE
Baso_Fra_Max_INT	qt	Labs	Labs	basophil (fraction, maximum, inv-norm transformed)	11_2314585-2327511	EUR,AFR	2	2	1	rs756924	0.630888	2323029	C,C	T,T	0.92644,0.95613	-0.0397828,-0.0224083	0.00575327,0.0132904	11.3293,1.03722	-6.91481540063303,-1.68605158610727	C11orf21	rs756924,rs2074022	0.630888,0.369098	0.999986	0.516,0.571	|Exon=1|GTeX_Finemapped=1|ABC=0.500,|Promoter=1|GTeX_Finemapped=1|eQTLGen_Finemapped=1|ABC=0.500|Cicero=1			0	0.999995	0.162661	NA	0.0289271	0.0308909	NA	TRUE	FALSE	FALSE	FALSE	FALSE	FALSE	FALSE	TRUE	FALSE
Baso_Fra_Max_INT	qt	Labs	Labs	basophil (fraction, maximum, inv-norm transformed)	11_61543499-61624181	EUR,AFR	1	8	0.97501	rs28456	0.251364	61589481	A,A	G,G	0.6899,0.8858	-0.029456,-0.015422	0.00324713,0.00855816	18.9299,1.14544	-9.07139535528297,-1.80202286472793	FADS1	rs28456,rs174548,rs174560,rs174544,rs174556,rs174561,rs174555,rs174549	0.251364,0.225128,0.201193,0.0610866,0.0568185,0.0568185,0.0561461,0.0531494	0.961704	0.769,0.943,1,1,0.983,0.991,1,1	|eQTLGen_Finemapped=1,|Exon=1|eQTLGen_Finemapped=1,|Exon=1|GTeX_Finemapped=1|eQTLGen_Finemapped=1|ABC=1,|Exon=1|GTeX_Finemapped=1,|Promoter=1|GTeX_Finemapped=1|ABC=1,|Exon=1|GTeX_Finemapped=1|ABC=1,|Promoter=1|GTeX_Finemapped=1|ABC=1,|Exon=1|GTeX_Finemapped=1			0	1	0.534442	NA	0.0180385	0.0328099	NA	TRUE	FALSE	FALSE	FALSE	FALSE	FALSE	FALSE	TRUE	FALSE
Baso_Fra_Max_INT	qt	Labs	Labs	basophil (fraction, maximum, inv-norm transformed)	11_72946140-72953954	EUR,AFR	1	1	1	rs3741156	0.999718	72946140	G,G	C,C	0.7734,0.9879	-0.0282913,-0.0523323	0.00358767,0.0248962	14.5048,1.44915	-7.88570297714115,-2.10201958531824	P2RY2	rs3741156	0.999718	0.999718	0.932	|Exon=1|EpiMap=1|Roadmap=1|PCHiC_Jung=1|ABC=1			0	0.999999	0.732746	NA	0.00277075	2.41335e-05	NA	TRUE	FALSE	FALSE	FALSE	FALSE	FALSE	FALSE	TRUE	FALSE
Baso_Fra_Max_INT	qt	Labs	Labs	basophil (fraction, maximum, inv-norm transformed)	11_72946140-72953954	EUR,AFR	2	1	1	rs74472890	0.997532	72946279	T,NA	C,NA	0.95328,NA	-0.0497587,NA	0.00711676,NA	11.5663,NA	-6.99176310568292,NA	P2RY2	rs74472890	0.997532	0.997532	1	|Exon=1|EpiMap=1|ABC=1			0	0.991729	0.498494	NA	0.00277075	2.41335e-05	NA	TRUE	FALSE	FALSE	FALSE	FALSE	FALSE	FALSE	TRUE	FALSE
Baso_Fra_Max_INT	qt	Labs	Labs	basophil (fraction, maximum, inv-norm transformed)	11_89604544-89654536	EUR,AFR	1	1	1	rs35483841	1	89604544	G,T	T,G	0.7157,0.6021	-0.0542821,0.0263412	0.00332959,0.00556109	59.0267,5.66309	-16.3029381995981,4.7366973021476	CHORDC1	rs35483841	1	1	1	|GTeX_Finemapped=1			0	1	1	NA	0.804119	0.248001	NA	FALSE	FALSE	FALSE	FALSE	FALSE	FALSE	FALSE	FALSE	FALSE
Baso_Fra_Max_INT	qt	Labs	Labs	basophil (fraction, maximum, inv-norm transformed)	11_89604544-89654536	EUR,AFR	2	1	1	rs201392362	1	89609220	T,C	C,T	0.6511,0.6437	0.0270333,0.0144684	0.00315116,0.00568371	17.0186,1.96221	8.5788408078295,2.54559082008055	TRIM64B	rs201392362	1	1	1	|Promoter=1			0	1	0.991994	NA	0.804119	0.248001	NA	FALSE	FALSE	FALSE	FALSE	FALSE	FALSE	FALSE	FALSE	FALSE
Baso_Fra_Max_INT	qt	Labs	Labs	basophil (fraction, maximum, inv-norm transformed)	12_54599266-54717449	EUR,AFR	1	1	1	rs79755767	1	54698408	G,NA	A,NA	0.92346,NA	-0.0473884,NA	0.00564925,NA	16.3074,NA	-8.38844094348807,NA	CBX5	rs79755767	1	1	0.882	|GTeX_Finemapped=1			0	1	0.5	NA	0.0157684	0.063056	NA	TRUE	FALSE	FALSE	FALSE	FALSE	FALSE	FALSE	TRUE	FALSE
Baso_Fra_Max_INT	qt	Labs	Labs	basophil (fraction, maximum, inv-norm transformed)	12_54599266-54717449	EUR,AFR	2	1	1	rs35979828	1	54685880	C,NA	T,NA	0.91451,NA	0.0244122,NA	0.00537146,NA	5.25972,NA	4.54479787618264,NA	ZNF385A	rs35979828	1	1	0.727	|eQTLGen_Finemapped=1			0	1	0.5	NA	0.0157684	0.063056	NA	TRUE	FALSE	FALSE	FALSE	FALSE	FALSE	FALSE	TRUE	FALSE
Baso_Fra_Max_INT	qt	Labs	Labs	basophil (fraction, maximum, inv-norm transformed)	12_63296499-63307760	EUR,AFR	1	14	0.986544	rs772569	0.13457	63307760	G,G	A,A	0.5656,0.91377	0.024842,0.0201181	0.00303001,0.00969692	15.6142,1.42005	8.1986528097267,2.07468969528469	PPM1H	rs772569,rs772566,rs772556,rs699585,rs772565,rs772568,rs772567,rs699586,rs772559,rs2246214,rs772555,rs772557,rs772563,rs1666872	0.13457,0.132336,0.131312,0.0862483,0.0811889,0.0784488,0.0783783,0.0605471,0.0521237,0.026263,0.0248564,0.0248564,0.0246917,0.0246173	0.960438	1,1,1,1,1,1,1,1,1,1,1,1,1,1	|GTeX_Finemapped=1|ABC=1,|GTeX_Finemapped=1|EpiMap=1,|eQTLGen_Finemapped=1|EpiMap=1|ABC=1|Cicero=1,|GTeX_Finemapped=1|eQTLGen_Finemapped=1,|GTeX_Finemapped=1|eQTLGen_Finemapped=1|EpiMap=1,|GTeX_Finemapped=1|EpiMap=1,|GTeX_Finemapped=1|EpiMap=1,|GTeX_Finemapped=1|eQTLGen_Finemapped=1,|GTeX_Finemapped=1|Cicero=1,|eQTLGen_Finemapped=1,|eQTLGen_Finemapped=1|Cicero=1,|EpiMap=1|ABC=1|Cicero=1,|eQTLGen_Finemapped=1,|eQTLGen_Finemapped=1			0	1	0.553201	NA	0.0105391	0.00120781	NA	TRUE	FALSE	FALSE	FALSE	FALSE	FALSE	FALSE	TRUE	FALSE
Baso_Fra_Max_INT	qt	Labs	Labs	basophil (fraction, maximum, inv-norm transformed)	12_66656827-66719795	EUR,AFR	1	6	0.990649	rs4430553	0.281245	66698895	C,C	T,T	0.5358,0.68	0.0491905,0.0258042	0.00301155,0.00583515	59.2471,5.01011	16.3339476349388,4.42219994344618	HELB	rs4430553,rs10784523,rs2118139,rs7131920,rs12822052,rs10878403	0.281245,0.187677,0.184716,0.181764,0.0726373,0.0427893	0.950829	1,1,1,1,1,1	|Exon=1|GTeX_Finemapped=1,|GTeX_Finemapped=1|ABC=1|Cicero=1,|GTeX_Finemapped=1|ABC=1|Cicero=1,|GTeX_Finemapped=1,|GTeX_Finemapped=1,|GTeX_Finemapped=1			0	1	0.99997	NA	0.037625	0.0166044	NA	TRUE	TRUE	FALSE	TRUE	FALSE	FALSE	FALSE	TRUE	TRUE
Baso_Fra_Max_INT	qt	Labs	Labs	basophil (fraction, maximum, inv-norm transformed)	12_66656827-66719795	EUR,AFR	2	7	0.932702	rs7298868	0.269792	66701728	C,C	A,A	0.7684,0.702	0.0493975,0.0199008	0.00356026,0.0059512	43.045,3.08313	13.8746889272132,3.34399784917328	HELB	rs7298868,rs7315366,rs7316880,rs7133479,rs6581676,rs1495495,rs11176137	0.269792,0.247369,0.121725,0.119837,0.0843353,0.0820058,0.0741247	0.999189	1,1,1,1,1,1,1	|GTeX_Finemapped=1,|GTeX_Finemapped=1,|ABC=1,|EpiMap=1,|ABC=1,|Promoter=1|ABC=1,|GTeX_Finemapped=1|EpiMap=1			0	0.999996	0.196523	NA	0.037625	0.0166044	NA	TRUE	FALSE	FALSE	FALSE	FALSE	FALSE	FALSE	TRUE	FALSE
Baso_Fra_Max_INT	qt	Labs	Labs	basophil (fraction, maximum, inv-norm transformed)	12_7067555-7111062	EUR,AFR	1	1	1	rs3867477	1	7111062	T,C	C,T	0.7545,0.646	0.034068,-0.00806564	0.00348971,0.00569198	21.7873,0.805548	9.76241578813139,-1.41701833105527	LPCAT3	rs3867477	1	1	1	|GTeX_Finemapped=1			0	1	0.324484	NA	0.0256425	0.00279935	NA	TRUE	FALSE	FALSE	FALSE	FALSE	FALSE	FALSE	TRUE	FALSE
Baso_Fra_Max_INT	qt	Labs	Labs	basophil (fraction, maximum, inv-norm transformed)	13_41404261-41684040	EUR,AFR	1	15	0.992107	rs7330625	0.134674	41573736	T,T	G,G	0.8569,0.7844	0.07256,0.0431855	0.00428903,0.00661894	63.4764,10.1662	16.9175781004096,6.5245341399076	ELF1	rs7330625,rs10454609,rs10454608,rs9594474,rs9315799,rs9594472,rs10507487,rs10507488,rs9594469,rs9594470,rs2324745,rs1998905,rs73176917,rs9566642,rs1998904	0.134674,0.133341,0.127702,0.124463,0.0814747,0.0696805,0.0433958,0.0433958,0.0433958,0.0369178,0.0293382,0.0247603,0.0238772,0.0238772,0.0236588	0.963952	1,1,1,1,1,1,1,1,1,1,1,0.99,1,1,1	|EpiMap=1,|ABC=1,|ABC=1,|EpiMap=1,|EpiMap=1,|ABC=1,|ABC=1,|ABC=1,|EpiMap=1|ABC=1,|EpiMap=1|ABC=1,|ABC=1,|Promoter=1|ABC=1,|ABC=1,|ABC=1,|Promoter=1|ABC=1			0	1	1	NA	0.0636325	0.0282373	NA	TRUE	TRUE	FALSE	TRUE	FALSE	FALSE	FALSE	TRUE	TRUE
Baso_Fra_Max_INT	qt	Labs	Labs	basophil (fraction, maximum, inv-norm transformed)	13_41404261-41684040	EUR,AFR	2	5	0.996745	rs4556675	0.447152	41442538	G,G	C,C	0.8062,0.991679	-0.0383706,-0.107532	0.00379967,0.0299646	23.2506,3.47834	-10.0984032823903,-3.5886345888148	MRPS31	rs4556675,rs9532600,rs61963184,rs9532631,rs9532642	0.447152,0.377603,0.0597582,0.0473177,0.0424096	0.97424	1,1,1,1,1	|GTeX_Finemapped=1,|GTeX_Finemapped=1,|GTeX_Finemapped=1,|GTeX_Finemapped=1,|GTeX_Finemapped=1			0	1	0.808289	NA	0.0636325	0.0282373	NA	TRUE	TRUE	FALSE	TRUE	FALSE	FALSE	FALSE	TRUE	TRUE
Baso_Fra_Max_INT	qt	Labs	Labs	basophil (fraction, maximum, inv-norm transformed)	13_41404261-41684040	EUR,AFR	3	39	0.865188	rs9590562	0.104272	41494639	T,C	C,T	0.7147,0.8268	0.0367931,-0.0403968	0.00332607,0.00719295	27.7173,7.70941	11.0516315050495,-5.53808937918378	TPTE2P5	rs12857052,rs9532660,rs9532659,rs11147827,rs7338772,rs113780118,rs9532665,rs9525430,rs7327836,rs9562254,rs11619117,rs9532693,rs12428966,rs6560964,rs9532650	0.0714972,0.064996,0.0612673,0.026261,0.0150177,0.013962,0.013428,0.0123565,0.0101937,0.00773948,0.00673462,0.00661274,0.00658736,0.00658415,0.0046718	0.32791	0.5,0.505,0.5,1,1,1,1,1,1,0.769,1,1,1,1,1	|Promoter=0.500,|Promoter=0.500|ABC=1,|ABC=0.500,|GTeX_Finemapped=1|eQTLGen_Finemapped=1,|GTeX_Finemapped=1,|GTeX_Finemapped=1,|ABC=1,|eQTLGen_Finemapped=1,|eQTLGen_Finemapped=1,|GTeX_Finemapped=1|ABC=0.500,|GTeX_Finemapped=1|eQTLGen_Finemapped=1,|Cicero=1,|GTeX_Finemapped=1|eQTLGen_Finemapped=1,|GTeX_Finemapped=1,|GTeX_Finemapped=1|eQTLGen_Finemapped=1	rs1056820,rs1056835,rs12864313,rs1571116,rs2149572,rs35073784,rs3736953,rs3764056,rs4454835,rs4600338,rs7324625,rs7326520,rs7799,rs7989531,rs7995170,rs9532663,rs9532669,rs9532670,rs9532671,rs9532672,rs9532681,rs9590562,rs9594457,rs9594458	0.0173057,0.0229201,0.0116653,0.010868,0.0216029,0.00619069,0.0352918,0.0323202,0.0119348,0.0116364,0.0114719,0.0105264,0.0125822,0.0103931,0.00636006,0.0110474,0.00943067,0.0105282,0.0106587,0.010868,0.044157,0.104272,0.0961307,0.0958173	0.62598	0.248236	0.999099	NA	0.0636325	0.0282373	NA	FALSE	TRUE	FALSE	FALSE	FALSE	FALSE	FALSE	TRUE	FALSE
Baso_Fra_Max_INT	qt	Labs	Labs	basophil (fraction, maximum, inv-norm transformed)	13_99804773-100059315	EUR,AFR	1	19	0.965906	rs12869170	0.0944302	99883315	C,C	A,A	0.7753,0.93268	-0.0273135,-0.0381303	0.00359839,0.0108628	13.4966,3.34889	-7.61468323333491,-3.39272838108508	GPR183	rs9557195,rs9557192,rs9557194,rs3181718,rs9585032,rs9557207,rs9554587,rs8181880,rs35715041,rs12232061,rs9557202	0.0781048,0.0695008,0.0685333,0.0666175,0.0621612,0.0577917,0.0531235,0.0396631,0.0335082,0.024759,0.016133	0.569896	1,1,1,1,0.5,1,1,0.5,0.744,1,1	|ABC=1,|EpiMap=1,|ABC=1,|Exon=1,|ABC=1,|EpiMap=1|Cicero=1,|EpiMap=1,|ABC=1,|EpiMap=1|ABC=1,|EpiMap=1|ABC=1,|EpiMap=1	rs11618948,rs12869170,rs35694871,rs9300537,rs9557176,rs9557178,rs9557205,rs9585030	0.0428251,0.0944302,0.00894668,0.0159711,0.0930029,0.0870619,0.0151892,0.0304739	0.387901	1	0.830928	NA	0.0219196	0.0440795	NA	TRUE	TRUE	FALSE	TRUE	FALSE	FALSE	FALSE	TRUE	TRUE
Baso_Fra_Max_INT	qt	Labs	Labs	basophil (fraction, maximum, inv-norm transformed)	14_23576611-23588731	EUR,AFR	1	1	1	rs4982731	0.97744	23585333	T,T	C,C	0.7167,0.5832	0.100188,0.0656626	0.00333313,0.00552089	197.767,31.8929	30.0582335522467,11.8934809423843	CEBPE	rs4982731	0.97744	0.97744	0.769	|eQTLGen_Finemapped=1			0	1	1	NA	0.0241516	0.0190055	NA	TRUE	TRUE	FALSE	TRUE	FALSE	FALSE	FALSE	TRUE	TRUE
Baso_Fra_Max_INT	qt	Labs	Labs	basophil (fraction, maximum, inv-norm transformed)	14_23576611-23588731	EUR,AFR	2	1	1	rs147453535	1	23587046	A,NA	C,NA	0.992048,NA	-0.234292,NA	0.0169098,NA	42.9279,NA	-13.8553974618269,NA	CEBPE	rs147453535	1	1	1	|Exon=1			0	1	0.5	NA	0.0241516	0.0190055	NA	TRUE	FALSE	FALSE	FALSE	FALSE	FALSE	FALSE	TRUE	FALSE
Baso_Fra_Max_INT	qt	Labs	Labs	basophil (fraction, maximum, inv-norm transformed)	14_23576611-23588731	EUR,AFR	3	2	0.994444	rs12887958	0.707826	23582569	T,C	C,T	0.508,0.93268	0.0361064,-0.033761	0.00300421,0.0108628	32.5471,2.72492	12.0186005638754,-3.10794638583054	IL25	rs12887958	0.707826	0.707826	0.655	|EpiMap=1	rs12892722	0.291784	0.291784	1	0.403738	NA	0.0241516	0.0190055	NA	TRUE	FALSE	FALSE	FALSE	FALSE	FALSE	FALSE	TRUE	FALSE
Baso_Fra_Max_INT	qt	Labs	Labs	basophil (fraction, maximum, inv-norm transformed)	14_23576611-23588731	EUR,AFR	4	1	1	rs74036913	0.999727	23582392	C,C	T,T	0.97515,0.90696	0.103959,0.0176893	0.00964818,0.00937028	26.345,1.22877	10.7749855413145,1.88780911562942	CEBPE	rs74036913	0.999727	0.999727	1	|ABC=1			0	0.99842	0.728804	NA	0.0241516	0.0190055	NA	TRUE	FALSE	FALSE	FALSE	FALSE	FALSE	FALSE	TRUE	FALSE
Baso_Fra_Max_INT	qt	Labs	Labs	basophil (fraction, maximum, inv-norm transformed)	14_69232517-69302399	EUR,AFR	1	4	0.993623	rs12435329	0.313406	69250891	T,T	C,C	0.5358,0.6657	-0.0240997,0.00863744	0.00301155,0.00576997	14.9136,0.871592	-8.00242400092975,1.49696445562109	ZFP36L1	rs12435329,rs4902647,rs12434551,rs3825568	0.313406,0.296285,0.293975,0.0500183	0.953684	1,1,1,1	|GTeX_Finemapped=1|ABC=1,|GTeX_Finemapped=1|EpiMap=1|ABC=1,|GTeX_Finemapped=1|EpiMap=1|ABC=1,|Exon=1|ABC=1			0	1	0.465548	NA	0.020976	0.0178768	NA	TRUE	FALSE	FALSE	FALSE	FALSE	FALSE	FALSE	TRUE	FALSE
Baso_Fra_Max_INT	qt	Labs	Labs	basophil (fraction, maximum, inv-norm transformed)	14_96178173-96204459	EUR,AFR	1	1	1	rs2887399	0.999964	96180695	G,G	T,T	0.7813,0.5696	-0.0275558,-0.0207107	0.00363338,0.00549744	13.4751,3.78252	-7.58406772757047,-3.76733534154079	TCL1A	rs2887399	0.999964	0.999964	0.992	|Promoter=1|eQTLGen_Finemapped=1|ABC=1			0	1	0.997511	NA	0.0756272	0.00789972	NA	TRUE	TRUE	FALSE	TRUE	FALSE	FALSE	FALSE	TRUE	TRUE
Baso_Fra_Max_INT	qt	Labs	Labs	basophil (fraction, maximum, inv-norm transformed)	15_41567369-41796498	EUR,AFR	1	6	0.936971	rs4368143	0.326889	41655435	G,G	T,T	0.5159,0.96142	0.0194586,0.0552647	0.00300534,0.0141333	10.0221,4.03526	6.47467507836052,3.91024742982884	RTF1	rs4368143,rs8032846,rs7173571,rs4924544	0.326889,0.22178,0.209249,0.0411178	0.799036	1,1,1,1	|GTeX_Finemapped=1|eQTLGen_Finemapped=1,|GTeX_Finemapped=1,|GTeX_Finemapped=1|eQTLGen_Finemapped=1,|GTeX_Finemapped=1|eQTLGen_Finemapped=1	rs10851404,rs8040817	0.112343,0.0389848	0.151328	0.973678	0.969491	NA	0.0230013	0.0169184	NA	TRUE	TRUE	FALSE	TRUE	FALSE	FALSE	FALSE	TRUE	TRUE
Baso_Fra_Max_INT	qt	Labs	Labs	basophil (fraction, maximum, inv-norm transformed)	15_41567369-41796498	EUR,AFR	2	18	0.589119	rs1757463	0.812666	41783814	A,A	G,G	0.6779,0.6051	-0.0238558,-0.00886211	0.00321415,0.00556832	12.9383,0.952757	-7.42211782275252,-1.59152311648756	NDUFAF1	rs1757463,rs11630191,rs3743038,rs8027626,rs66538814,rs111371454	0.812666,0.0186858,0.0118823,0.00956039,0.00654138,0.0057955	0.865131	0.945,0.882,1,1,1,1	|GTeX_Finemapped=1|eQTLGen_Finemapped=1,|GTeX_Finemapped=1,|Promoter=1|GTeX_Finemapped=1|ABC=1|Cicero=1,|GTeX_Finemapped=1,|GTeX_Finemapped=1,|GTeX_Finemapped=1	rs11267024,rs11631770,rs1617832,rs1622914,rs1757456,rs1757457,rs1757459,rs1757460,rs2026945,rs316610,rs316618,rs6493002	0.00262467,0.00431086,0.0174204,0.00215998,0.00457488,0.00314942,0.00258638,0.00756586,0.00530346,0.00729613,0.0193383,0.00870037	0.0850307	0.999803	0.325032	NA	0.0230013	0.0169184	NA	TRUE	FALSE	FALSE	FALSE	FALSE	FALSE	FALSE	TRUE	FALSE
Baso_Fra_Max_INT	qt	Labs	Labs	basophil (fraction, maximum, inv-norm transformed)	15_50344676-50435071	EUR,AFR	1	5	0.941749	rs12050709	0.35331	50359224	T,T	C,C	0.7753,0.95083	0.0337176,0.0315607	0.00359839,0.0125887	20.1403,1.91458	9.37019055744375,2.50706586065281	ATP8B4	rs12050709,rs7172615,rs113119217,rs41362650,rs68191015	0.35331,0.21872,0.210036,0.161416,0.05208	0.995562	0.904,1,1,1,1	|GTeX_Finemapped=1|EpiMap=1,|eQTLGen_Finemapped=1|EpiMap=1|ABC=1|Cicero=1,|GTeX_Finemapped=1|eQTLGen_Finemapped=1,|EpiMap=1|ABC=1,|EpiMap=1|Cicero=1			0	1	0.738708	NA	0.00909475	0.00935829	NA	TRUE	FALSE	FALSE	FALSE	FALSE	FALSE	FALSE	TRUE	FALSE
Baso_Fra_Max_INT	qt	Labs	Labs	basophil (fraction, maximum, inv-norm transformed)	15_70732013-70767978	EUR,AFR	1	2	0.992404	rs11632933	0.790951	70744226	A,G	G,A	0.5954,0.8926	-0.0421648,0.0307466	0.00306004,0.00879125	42.4683,3.32809	-13.779166285408,3.49740935589364	LRRC49	rs11632933	0.790951	0.790951	1	|EpiMap=1	rs8023552	0.159624	0.159624	1	0.950351	NA	0.0240737	0.0122173	NA	TRUE	TRUE	FALSE	TRUE	FALSE	FALSE	FALSE	TRUE	TRUE
Baso_Fra_Max_INT	qt	Labs	Labs	basophil (fraction, maximum, inv-norm transformed)	16_11042598-11242191	EUR,AFR	1	5	0.838043	rs8046052	0.604209	11223321	A,A	G,G	0.8907,0.6241	0.0306211,0.0228083	0.00481358,0.00561976	9.69915,4.30653	6.36139837709148,4.05858969066295	TVP23A	rs8046052	0.604209	0.604209	0.655	|EpiMap=1	rs12929596,rs16958021,rs7205916,rs9652600	0.024894,0.0284402,0.0658967,0.250736	0.369967	0.999682	0.763884	NA	0.0562129	0.0327922	NA	TRUE	FALSE	FALSE	FALSE	FALSE	FALSE	FALSE	TRUE	FALSE
Baso_Fra_Max_INT	qt	Labs	Labs	basophil (fraction, maximum, inv-norm transformed)	16_11042598-11242191	EUR,AFR	2	14	0.823866	rs9941107	0.208346	11196041	G,A	A,G	0.5785,0.5492	0.0190074,-0.0156394	0.00304154,0.00547046	9.38469,2.37147	6.24926846268667,-2.85888206841838	TVP23A	rs9941107,rs11861236,rs9888868,rs12917716,rs12708716	0.208346,0.0690714,0.066687,0.0489919,0.0121776	0.405274	1,0.655,0.655,0.655,1	|EpiMap=1,|EpiMap=1,|EpiMap=1,|EpiMap=1,|EpiMap=1	rs11642631,rs12917656,rs12924667,rs3862468,rs3893660,rs3893661,rs6498160,rs7203150,rs998592	0.082634,0.049821,0.123237,0.0640804,0.0310356,0.0607961,0.0328201,0.0411136,0.0664654	0.552003	0.99551	0.387129	NA	0.0562129	0.0327922	NA	TRUE	FALSE	FALSE	FALSE	FALSE	FALSE	FALSE	TRUE	FALSE
Baso_Fra_Max_INT	qt	Labs	Labs	basophil (fraction, maximum, inv-norm transformed)	16_16094193-16128742	EUR,AFR	1	6	0.940477	rs924138	0.355526	16126764	C,T	T,C	0.5835,0.6241	-0.0254505,0.00186975	0.00304661,0.00561976	16.1795,0.131148	-8.35371117405904,0.332709937790938	ABCC1	rs924138,rs2062541,rs924135,rs12934266,rs7196970,rs12922588	0.355526,0.290816,0.249826,0.0228034,0.0219906,0.0189669	0.959929	1,1,0.817,1,1,1	|GTeX_Finemapped=1,|GTeX_Finemapped=1|EpiMap=1,|GTeX_Finemapped=1|ABC=1,|EpiMap=1,|GTeX_Finemapped=1,|ABC=1			0	1	0.324824	NA	0.0237535	0.00329858	NA	TRUE	FALSE	FALSE	FALSE	FALSE	FALSE	FALSE	TRUE	FALSE
Baso_Fra_Max_INT	qt	Labs	Labs	basophil (fraction, maximum, inv-norm transformed)	16_16094193-16128742	EUR,AFR	2	3	0.991553	rs79629927	0.458438	16122114	G,G	T,T	0.94334,0.97277	-0.0482594,-0.00399058	0.00649639,0.0167245	12.9598,0.0907596	-7.42864883419869,-0.238606834285031	ABCC1	rs79629927,rs8187843	0.458438,0.286287	0.744725	1,1	|ABC=1,|EpiMap=1|ABC=1	rs45544731	0.255134	0.255134	0.999958	0.320124	NA	0.0237535	0.00329858	NA	TRUE	FALSE	FALSE	FALSE	FALSE	FALSE	FALSE	TRUE	FALSE
Baso_Fra_Max_INT	qt	Labs	Labs	basophil (fraction, maximum, inv-norm transformed)	16_3573921-3738027	EUR,AFR	1	1	1	rs11646287	0.96192	3719344	C,T	T,C	0.6789,0.7632	-0.0252939,0.0247223	0.00321678,0.00640282	14.4263,3.9475	-7.86311155876373,3.86115805223323	NLRC3	rs11646287	0.96192	0.96192	1	|EpiMap=1			0	0.993526	0.990433	NA	0.0288137	0.048932	NA	TRUE	TRUE	FALSE	TRUE	FALSE	FALSE	FALSE	TRUE	TRUE
Baso_Fra_Max_INT	qt	Labs	Labs	basophil (fraction, maximum, inv-norm transformed)	16_3573921-3738027	EUR,AFR	2	1	1	rs34157278	0.999926	3712853	A,NA	G,NA	0.93141,NA	0.03983,NA	0.00594215,NA	10.6899,NA	6.7029610494518,NA	DNASE1	rs34157278	0.999926	0.999926	1	|Exon=1|EpiMap=1			0	0.999998	0.5	NA	0.0288137	0.048932	NA	TRUE	FALSE	FALSE	FALSE	FALSE	FALSE	FALSE	TRUE	FALSE
Baso_Fra_Max_INT	qt	Labs	Labs	basophil (fraction, maximum, inv-norm transformed)	16_3573921-3738027	EUR,AFR	3	2	0.961452	rs4786429	0.840289	3728517	T,T	C,C	0.7157,0.6354	0.0181263,-0.021361	0.00332959,0.00565522	7.28322,3.79974	5.44400361606084,-3.77721821609062	TRAP1	rs4786429,rs7203664	0.840289,0.145321	0.98561	1,1	|Exon=1|GTeX_Finemapped=1,|Promoter=1|GTeX_Finemapped=1			0	0.985719	0.936263	NA	0.0288137	0.048932	NA	TRUE	TRUE	FALSE	TRUE	FALSE	FALSE	FALSE	TRUE	TRUE
Baso_Fra_Max_INT	qt	Labs	Labs	basophil (fraction, maximum, inv-norm transformed)	16_3573921-3738027	EUR,AFR	4	47	0.697569	rs76668340	0.174525	3677080	T,T	A,A	0.92744,0.95915	-0.0345251,-0.0307635	0.00578966,0.0137512	8.60679,1.59727	-5.96323445590933,-2.2371502123451	NLRC3	rs76668340,rs76610225,rs55682308,rs78494629,rs55913134,rs74678151,rs55701447,rs28431111,rs117534157,rs56071110,rs55681847,rs55850425,rs74368915,rs118024840,rs74371000,rs75773027,rs80035526,rs55930984,rs140144339,rs56172765,rs75141376,rs78163348,rs79627695,rs79348581,rs117213971,rs138769959,rs76430099,rs76854598,rs117712684,rs75982768,rs117965086	0.174525,0.145691,0.137018,0.126077,0.0799818,0.05543,0.0199113,0.0193791,0.017827,0.0156648,0.0124679,0.0124679,0.00408932,0.00384789,0.00384789,0.00380607,0.00375388,0.00337217,0.00329635,0.00329635,0.00327153,0.00327153,0.00327153,0.00309915,0.00295525,0.00282616,0.00282616,0.00282616,0.00277739,0.00267013,0.00216659	0.877712	1,0.655,1,1,0.655,0.655,1,0.655,1,1,1,1,1,1,1,1,0.655,1,1,1,1,1,1,1,1,1,1,1,1,0.655,1	|EpiMap=1,|EpiMap=1,|EpiMap=1,|EpiMap=1,|EpiMap=1,|EpiMap=1,|EpiMap=1,|EpiMap=1,|EpiMap=1,|Promoter=1|ABC=1,|EpiMap=1,|EpiMap=1,|Exon=1,|ABC=1,|ABC=1|Cicero=1,|EpiMap=1|ABC=1,|EpiMap=1,|Exon=1,|Promoter=1|ABC=1,|Promoter=1|ABC=1,|Promoter=1,|Promoter=1,|Promoter=1,|ABC=1|Cicero=1,|Exon=1,|Exon=1,|Exon=1,|Exon=1,|Exon=1,|EpiMap=1,|EpiMap=1	rs11541712,rs117189983,rs118185739,rs147625778,rs3827530,rs56180222,rs61753377,rs61753378,rs74640850,rs74779991,rs75146816,rs75684939,rs76537717,rs76661336,rs78315731,rs78637028	0.00348542,0.0043269,0.0039082,0.00524819,0.00333382,0.0210535,0.00234301,0.00227402,0.00346272,0.00249029,0.00378364,0.00246805,0.00284262,0.00380267,0.00624119,0.00338999	0.0744542	0.995753	0.703618	NA	0.0288137	0.048932	NA	TRUE	FALSE	FALSE	FALSE	FALSE	FALSE	FALSE	TRUE	FALSE
Baso_Fra_Max_INT	qt	Labs	Labs	basophil (fraction, maximum, inv-norm transformed)	16_57565253-57598692	EUR,AFR	1	8	0.990633	rs9939347	0.330168	57570704	A,A	G,G	0.7137,0.5908	0.0247792,0.0233309	0.00332258,0.00553596	13.0557,4.60135	7.45781892384834,4.21442712736364	CCDC102A	rs9939347,rs4783993,rs4784820,rs9931050,rs9928015,rs9928663,rs12924648,rs6499882	0.330168,0.274515,0.0718177,0.0619883,0.0583779,0.0583779,0.0557911,0.0511799	0.962216	1,1,1,1,1,1,1,1	|Promoter=1|GTeX_Finemapped=1|eQTLGen_Finemapped=1|ABC=1|Cicero=1,|GTeX_Finemapped=1,|GTeX_Finemapped=1,|GTeX_Finemapped=1,|Promoter=1|GTeX_Finemapped=1|ABC=1|Cicero=1,|Promoter=1|GTeX_Finemapped=1|ABC=1|Cicero=1,|GTeX_Finemapped=1|EpiMap=1|ABC=1,|GTeX_Finemapped=1|ABC=1|Cicero=1			0	1	0.976356	NA	0.0335472	0.00507087	NA	TRUE	TRUE	FALSE	TRUE	FALSE	FALSE	FALSE	TRUE	TRUE
Baso_Fra_Max_INT	qt	Labs	Labs	basophil (fraction, maximum, inv-norm transformed)	16_85671598-85728813	EUR,AFR	1	1	1	rs61751198	0.999998	85696635	A,NA	T,NA	0.994036,NA	-0.136395,NA	0.0195063,NA	11.5682,NA	-6.99235631565187,NA	GSE1	rs61751198	0.999998	0.999998	1	|Exon=1			0	0.999997	0.499999	NA	0.122999	0.0939102	NA	FALSE	FALSE	FALSE	FALSE	FALSE	FALSE	FALSE	FALSE	FALSE
Baso_Fra_Max_INT	qt	Labs	Labs	basophil (fraction, maximum, inv-norm transformed)	16_85671598-85728813	EUR,AFR	2	2	0.946007	rs72801201	0.949296	85686648	A,A	C,C	0.7416,0.93419	-0.0179553,0.00831546	0.00343094,0.0109779	6.77866,0.347981	-5.23334712935814,0.75747274068811	GINS2	rs72801201	0.949296	0.949296	1	|EpiMap=1|ABC=1	rs34341288	0.014061	0.014061	0.999833	0.308095	NA	0.122999	0.0939102	NA	FALSE	FALSE	FALSE	FALSE	FALSE	FALSE	FALSE	FALSE	FALSE
Baso_Fra_Max_INT	qt	Labs	Labs	basophil (fraction, maximum, inv-norm transformed)	16_85671598-85728813	EUR,AFR	3	1	1	rs145827384	0.99644	85674466	G,NA	A,NA	0.9831,NA	-0.071018,NA	0.011652,NA	8.96055,NA	-6.09491932715414,NA	KIAA0513	rs145827384	0.99644	0.99644	0.655	|EpiMap=1			0	0.999984	0.499997	NA	0.122999	0.0939102	NA	FALSE	FALSE	FALSE	FALSE	FALSE	FALSE	FALSE	FALSE	FALSE
Baso_Fra_Max_INT	qt	Labs	Labs	basophil (fraction, maximum, inv-norm transformed)	16_87888119-87892024	EUR,AFR	1	5	0.986751	rs8055108	0.570828	87892024	G,A	A,G	0.6173,0.5129	-0.0354101,0.0196302	0.00309006,0.00544573	29.6756,3.50512	-11.4593567762438,3.60469578917794	SLC7A5	rs8055108,rs4240801,rs8057896,rs4240802,rs4581706	0.570828,0.115348,0.112257,0.0992671,0.0966467	0.994347	1,1,1,1,1	|ABC=1,|EpiMap=1|ABC=1,|EpiMap=1|ABC=1,|EpiMap=1|ABC=1,|ABC=1			0	1	0.95468	NA	0.0354117	0.00281764	NA	TRUE	TRUE	FALSE	TRUE	FALSE	FALSE	FALSE	TRUE	TRUE
Baso_Fra_Max_INT	qt	Labs	Labs	basophil (fraction, maximum, inv-norm transformed)	16_88507269-88553198	EUR,AFR	1	1	1	rs4426338	0.977119	88528348	T,C	C,T	0.6948,0.6112	-0.0458662,0.0325136	0.00326154,0.00558376	44.1916,8.23778	-14.0627433666305,5.82288637047438	ZFPM1	rs4426338	0.977119	0.977119	1	|ABC=1			0	1	0.999997	NA	0.16196	0.0220611	NA	FALSE	TRUE	FALSE	FALSE	FALSE	FALSE	FALSE	TRUE	FALSE
Baso_Fra_Max_INT	qt	Labs	Labs	basophil (fraction, maximum, inv-norm transformed)	17_38127112-38218773	EUR,AFR	1	21	0.948742	rs7021	0.0995962	38153875	T,T	A,A	0.6233,0.7292	0.0226616,0.0137233	0.00309954,0.00612539	12.5773,1.60093	7.30647128283552,2.21921887977511	MED24	rs8081692,rs4794822,rs8065519,rs2227336,rs4795419,rs2227315,rs7209755,rs59925331,rs6503533,rs7208815,rs7214085,rs7502514,rs1045929,rs709592,rs709591,rs4794824,rs3935280,rs11078934	0.0940984,0.0796321,0.0776952,0.0420067,0.0411544,0.039566,0.0389774,0.0389249,0.0376036,0.037057,0.0366976,0.035565,0.0354637,0.0342055,0.0337156,0.0250544,0.0222581,0.0193778	0.769053	1,1,1,0.721,1,0.798,1,1,1,1,1,0.979,0.977,0.974,0.974,0.991,0.993,0.974	|GTeX_Finemapped=1|eQTLGen_Finemapped=1,|GTeX_Finemapped=1,|eQTLGen_Finemapped=1,|GTeX_Finemapped=1,|GTeX_Finemapped=1,|GTeX_Finemapped=1,|GTeX_Finemapped=1,|GTeX_Finemapped=1,|Promoter=1|GTeX_Finemapped=1|eQTLGen_Finemapped=1,|GTeX_Finemapped=1,|GTeX_Finemapped=1,|Promoter=1|GTeX_Finemapped=1|eQTLGen_Finemapped=1,|Exon=1|eQTLGen_Finemapped=1,|Exon=1|GTeX_Finemapped=1,|Exon=1|GTeX_Finemapped=1,|Promoter=1|GTeX_Finemapped=1,|Promoter=1|GTeX_Finemapped=1|eQTLGen_Finemapped=1,|Exon=1|GTeX_Finemapped=1	rs1042658,rs2227322,rs7021	0.0451786,0.0426158,0.0995962	0.187391	1	0.623605	NA	0.0304346	0.020258	NA	TRUE	FALSE	FALSE	FALSE	FALSE	FALSE	FALSE	TRUE	FALSE
Baso_Fra_Max_INT	qt	Labs	Labs	basophil (fraction, maximum, inv-norm transformed)	17_80470332-80539824	EUR,AFR	1	3	0.977785	rs9910991	0.524016	80481193	G,G	A,A	0.5596,0.5287	-0.0189043,-0.00195659	0.00302539,0.00545291	9.38265,0.142829	-6.24854977374818,-0.358815751589518	FOXK2	rs9910991,rs7502629	0.524016,0.335424	0.85944	1,1	|ABC=1,|Promoter=1|ABC=1	rs9894993	0.127237	0.127237	1	0.308655	NA	0.034284	0.0100598	NA	TRUE	FALSE	FALSE	FALSE	FALSE	FALSE	FALSE	TRUE	FALSE
Baso_Fra_Max_INT	qt	Labs	Labs	basophil (fraction, maximum, inv-norm transformed)	18_12857002-12887750	EUR,AFR	1	1	1	rs559406	0.999915	12857002	T,G	G,T	0.5398,0.8797	-0.0208189,-0.00318941	0.00301338,0.00836722	11.311,0.153001	-6.9088199961505,-0.381179173010869	PTPN2	rs559406	0.999915	0.999915	1	|GTeX_Finemapped=1			0	1	0.374026	NA	0.025788	0.020018	NA	TRUE	FALSE	FALSE	FALSE	FALSE	FALSE	FALSE	TRUE	FALSE
Baso_Fra_Max_INT	qt	Labs	Labs	basophil (fraction, maximum, inv-norm transformed)	18_23590203-23690701	EUR,AFR	1	7	0.957237	rs600619	0.413737	23662377	A,A	G,G	0.7316,0.990923	-0.0323254,-0.0920369	0.00338935,0.0287006	20.8341,2.87218	-9.53734491864222,-3.2067935861968	SS18	rs600619,rs2959356,rs994729,rs687193,rs536044,rs693939,rs607404	0.413737,0.338506,0.104329,0.0320414,0.0319847,0.0277435,0.0273081	0.97565	1,1,1,1,1,1,1	|Exon=1|GTeX_Finemapped=1|eQTLGen_Finemapped=1,|GTeX_Finemapped=1|eQTLGen_Finemapped=1,|Exon=1|GTeX_Finemapped=1|ABC=1,|GTeX_Finemapped=1|eQTLGen_Finemapped=1,|GTeX_Finemapped=1|eQTLGen_Finemapped=1,|GTeX_Finemapped=1|eQTLGen_Finemapped=1,|Exon=1|GTeX_Finemapped=1			0	1	0.40978	NA	0.00395638	0.00333214	NA	TRUE	FALSE	FALSE	FALSE	FALSE	FALSE	FALSE	TRUE	FALSE
Baso_Fra_Max_INT	qt	Labs	Labs	basophil (fraction, maximum, inv-norm transformed)	18_57539913-57597693	EUR,AFR	1	18	0.608858	rs28390346	0.101193	57585462	C,C	T,T	0.832,0.8464	-0.027489,0.0119413	0.00401724,0.00754915	11.1097,0.944266	-6.84275771425158,1.58180722332978	PMAIP1	rs28390346,rs28654318,rs78646270,rs7230257,rs73451943,rs77480807,rs8083367,rs9966076,rs9955062,rs9966383,rs9947122,rs28497680,rs79876486,rs76559430,rs150699791,rs148097631,rs79335289	0.101193,0.0987113,0.0838297,0.0826293,0.0750266,0.0518561,0.0515886,0.0464354,0.0452943,0.0386496,0.0382975,0.0368547,0.0367256,0.0317758,0.0246242,0.0244934,0.0235322	0.891517	1,1,1,1,1,1,1,0.744,1,1,1,1,1,1,1,1,1	|ABC=1,|EpiMap=1|ABC=1,|EpiMap=1,|ABC=1,|eQTLGen_Finemapped=1,|EpiMap=1|ABC=1,|eQTLGen_Finemapped=1|EpiMap=1|ABC=1,|EpiMap=1|ABC=1,|EpiMap=1|ABC=1,|EpiMap=1|ABC=1,|EpiMap=1,|EpiMap=1|ABC=1,|EpiMap=1|ABC=1,|ABC=1,|ABC=1,|ABC=1,|EpiMap=1|ABC=1	rs28692793	0.0646046	0.0646046	1	0.174389	NA	0.180926	0.0208626	NA	FALSE	FALSE	FALSE	FALSE	FALSE	FALSE	FALSE	FALSE	FALSE
Baso_Fra_Max_INT	qt	Labs	Labs	basophil (fraction, maximum, inv-norm transformed)	18_57539913-57597693	EUR,AFR	2	1	1	rs4447521	0.991104	57576313	C,C	T,T	0.98708,0.90772	0.0616629,0.0460574	0.0132995,0.00940484	5.45048,6.01228	4.63648257453288,4.89720186627311	PMAIP1	rs4447521	0.991104	0.991104	1	|EpiMap=1|ABC=1			0	0.989749	0.999995	NA	0.180926	0.0208626	NA	FALSE	TRUE	FALSE	FALSE	FALSE	FALSE	FALSE	TRUE	FALSE
Baso_Fra_Max_INT	qt	Labs	Labs	basophil (fraction, maximum, inv-norm transformed)	19_12941373-13161669	EUR,AFR	1	7	0.96264	rs112631212	0.56528	12996929	T,T	G,G	0.98708,0.95991	-0.10065,-0.118662	0.0132995,0.0138755	13.4211,16.917	-7.56795368246927,-8.55190803934993	KLF1	rs112631212,rs112943513	0.56528,0.136506	0.701786	1,1	|Exon=1|ABC=1|Cicero=1,|EpiMap=1|Cicero=1	rs139793741,rs140839998,rs369828196,rs540674462,rs576436462	0.02963,0.0239641,0.02963,0.0913895,0.0913895	0.266003	1	1	NA	0.0590161	0.0608919	NA	TRUE	TRUE	FALSE	TRUE	FALSE	FALSE	FALSE	TRUE	TRUE
Baso_Fra_Max_INT	qt	Labs	Labs	basophil (fraction, maximum, inv-norm transformed)	19_12941373-13161669	EUR,AFR	2	1	1	rs75334886	0.999999	13017948	T,NA	C,NA	0.98012,NA	-0.113507,NA	0.0107596,NA	25.2911,NA	-10.5493698650507,NA	TNPO2	rs75334886	0.999999	0.999999	0.882	|GTeX_Finemapped=1			0	1	0.5	NA	0.0590161	0.0608919	NA	TRUE	FALSE	FALSE	FALSE	FALSE	FALSE	FALSE	TRUE	FALSE
Baso_Fra_Max_INT	qt	Labs	Labs	basophil (fraction, maximum, inv-norm transformed)	19_12941373-13161669	EUR,AFR	3	3	1	rs10418034	0.428717	12943191	G,G	T,T	0.96024,0.8661	0.035816,0.0252626	0.00768655,0.00799295	5.49913,2.80288	4.65956768641328,3.16061028781614	RTBDN	rs10418034,rs28379625,rs28510309	0.428717,0.277156,0.277156	0.983029	1,0.93,0.93	|ABC=1,|Promoter=1,|Promoter=1			0	0.928968	0.734852	NA	0.0590161	0.0608919	NA	TRUE	FALSE	FALSE	FALSE	FALSE	FALSE	FALSE	TRUE	FALSE
Baso_Fra_Max_INT	qt	Labs	Labs	basophil (fraction, maximum, inv-norm transformed)	19_19373689-19699963	EUR,AFR	1	54	0.901111	rs2905427	0.153895	19478023	T,G	G,T	0.669,0.93343	-0.0222436,0.0395264	0.00319166,0.0109195	11.4968,3.53044	-6.96928870869704,3.61979944136636	TM6SF2	rs2905427,rs2905426,rs2905432,rs2965200,rs4808964,rs2082421,rs2965199	0.153895,0.137987,0.137876,0.015857,0.00770719,0.00466916,0.00421639	0.462208	0.789,0.789,1,1,1,1,1	|GTeX_Finemapped=1,|GTeX_Finemapped=1,|GTeX_Finemapped=1,|GTeX_Finemapped=1,|GTeX_Finemapped=1,|GTeX_Finemapped=1,|GTeX_Finemapped=1	rs1000237,rs10282,rs10402627,rs10405625,rs10414830,rs10419912,rs10422819,rs1047361,rs1054284,rs1054930,rs1063966,rs12975119,rs13964,rs1469712,rs1469713,rs15622,rs1808653,rs2099334,rs2304098,rs2315610,rs2905435,rs2916068,rs2916069,rs2916073,rs2916074,rs2916076,rs2965180,rs2965182,rs2965188,rs2965189,rs2965197,rs3752151,rs4808202,rs4808208,rs4808957,rs4808959,rs4808961,rs4808967,rs6511030,rs6626,rs6909,rs7250893,rs7256149,rs747050,rs8101499,rs892022,rs9917108	0.00511267,0.0115969,0.0132962,0.0141204,0.0211269,0.0145519,0.00617618,0.0104724,0.00532166,0.00837468,0.00970954,0.00525093,0.00788467,0.01932,0.00602828,0.00812055,0.0156457,0.0141204,0.00673902,0.014918,0.00535184,0.0064699,0.00548153,0.00530144,0.00593733,0.00460288,0.017237,0.00486935,0.0143346,0.00703062,0.00852221,0.00792913,0.0150406,0.00532636,0.0150406,0.019749,0.00416126,0.00618654,0.00719829,0.00962957,0.0124638,0.0161783,0.0150406,0.0151515,0.0143736,0.00782946,0.014525	0.488849	1	0.953749	NA	0.0348273	0.0240218	NA	TRUE	TRUE	FALSE	TRUE	FALSE	FALSE	FALSE	TRUE	TRUE
Baso_Fra_Max_INT	qt	Labs	Labs	basophil (fraction, maximum, inv-norm transformed)	19_33489726-33989726	EUR,AFR	1	1	1	rs78744187	1	33754548	C,C	T,T	0.92445,0.993192	0.402595,0.47687	0.0056831,0.0331021	inf,46.3242	70.8407383294329,14.4060346624534	CEBPA	rs78744187	1	1	1	|Cicero=1			0	1	1	NA	0.350515	0.331544	NA	FALSE	FALSE	FALSE	FALSE	FALSE	FALSE	FALSE	FALSE	FALSE
Baso_Fra_Max_INT	qt	Labs	Labs	basophil (fraction, maximum, inv-norm transformed)	19_33489726-33989726	EUR,AFR	2	1	1	rs73043114	1	33738104	G,G	A,A	0.96521,0.93949	0.171686,0.00191877	0.00819608,0.0114162	96.7027,0.062219	20.9473309191711,0.168074315446471	SLC7A10	rs73043114	1	1	0.655	|EpiMap=1			0	1	0.0868286	NA	0.350515	0.331544	NA	FALSE	FALSE	FALSE	FALSE	FALSE	FALSE	FALSE	FALSE	FALSE
Baso_Fra_Max_INT	qt	Labs	Labs	basophil (fraction, maximum, inv-norm transformed)	19_33489726-33989726	EUR,AFR	3	1	1	rs192240793	1	33792748	G,NA	A,NA	0.991054,NA	0.288353,NA	0.0159508,NA	72.3212,NA	18.0776512776789,NA	CEBPA	rs192240793	1	1	1	|Promoter=1|ABC=1			0	1	0.5	NA	0.350515	0.331544	NA	FALSE	FALSE	FALSE	FALSE	FALSE	FALSE	FALSE	FALSE	FALSE
Baso_Fra_Max_INT	qt	Labs	Labs	basophil (fraction, maximum, inv-norm transformed)	19_33489726-33989726	EUR,AFR	4	1	1	rs55803162	0.973105	33751639	C,C	T,T	0.6769,0.98714	-0.0161838,0.0850312	0.00321154,0.0241586	6.33037,3.3645	-5.03926465184927,3.51970726780525	CEBPA	rs55803162	0.973105	0.973105	1	|EpiMap=1|ABC=1			0	1	0.742076	NA	0.350515	0.331544	NA	FALSE	FALSE	FALSE	FALSE	FALSE	FALSE	FALSE	FALSE	FALSE
Baso_Fra_Max_INT	qt	Labs	Labs	basophil (fraction, maximum, inv-norm transformed)	19_46847901-46894786	EUR,AFR	1	13	0.970216	rs4803937	0.223186	46887199	A,A	G,G	0.6909,0.91982	0.0386295,0.0281229	0.00325003,0.010023	31.8535,2.29943	11.8858902840897,2.80583657587549	PPP5C	rs4803937,rs45587933,rs62136669,rs12609390,rs3815505,rs62136101,rs741233,rs4239538,rs55665939,rs4802307,rs41275764,rs12459222	0.223186,0.178567,0.166762,0.0827865,0.0532224,0.0526294,0.0405405,0.0292171,0.0203391,0.0151598,0.012781,0.0127123	0.887903	0.983,1,1,0.798,1,0.946,0.798,0.983,0.983,0.983,0.986,0.817	|Promoter=1|GTeX_Finemapped=1,|Promoter=1|GTeX_Finemapped=1,|GTeX_Finemapped=1,|GTeX_Finemapped=1,|GTeX_Finemapped=1,|GTeX_Finemapped=1|eQTLGen_Finemapped=1|ABC=1,|GTeX_Finemapped=1,|Exon=1|GTeX_Finemapped=1,|Promoter=1|GTeX_Finemapped=1|ABC=1,|Promoter=1|GTeX_Finemapped=1|ABC=1,|Exon=1|GTeX_Finemapped=1|eQTLGen_Finemapped=1|ABC=1,|GTeX_Finemapped=1|ABC=1	rs4803936	0.0678128	0.0678128	1	0.846605	NA	0.0493779	0.0212512	NA	TRUE	TRUE	FALSE	TRUE	FALSE	FALSE	FALSE	TRUE	TRUE
Baso_Fra_Max_INT	qt	Labs	Labs	basophil (fraction, maximum, inv-norm transformed)	19_5812803-5840661	EUR,AFR	1	1	1	rs778798	0.98654	5839613	C,C	A,A	0.7336,0.98714	-0.0340956,-0.0463229	0.00339741,0.0241586	22.9742,1.25821	-10.0357625367559,-1.91744968665403	FUT6	rs778798	0.98654	0.98654	1	|Exon=1|GTeX_Finemapped=1|EpiMap=1			0	1	0.518558	NA	0.0286316	0.0163694	NA	TRUE	FALSE	FALSE	FALSE	FALSE	FALSE	FALSE	TRUE	FALSE
Baso_Fra_Max_INT	qt	Labs	Labs	basophil (fraction, maximum, inv-norm transformed)	1_101429724-101671823	EUR,AFR	1	8	0.937197	rs74977884	0.822299	101644915	A,A	G,G	0.8936,0.8222	0.040623,0.0233166	0.00487082,0.00711913	16.1294,2.9764	8.34007415589162,3.27520357122289	S1PR1	rs74977884,rs74431709,rs6674749,rs7513526,rs74591599,rs77569119,rs80278569,rs17450841	0.822299,0.0457564,0.0317246,0.0133883,0.0109898,0.0109898,0.0109898,0.010746	0.956884	1,1,1,1,1,1,1,1	|ABC=1,|EpiMap=1,|EpiMap=1,|EpiMap=1|ABC=1,|EpiMap=1,|EpiMap=1,|EpiMap=1,|EpiMap=1			0	1	0.914973	NA	0.0113098	0.0282791	NA	TRUE	TRUE	FALSE	TRUE	FALSE	FALSE	FALSE	TRUE	TRUE
Baso_Fra_Max_INT	qt	Labs	Labs	basophil (fraction, maximum, inv-norm transformed)	1_114173410-114377568	EUR,AFR	1	2	0.981457	rs2476601	0.545934	114377568	G,NA	A,NA	0.90557,NA	-0.0472748,NA	0.00513604,NA	19.4645,NA	-9.20452332925756,NA	PTPN22	rs2476601	0.545934	0.545934	1	|Exon=1	rs6679677	0.454066	0.454066	1	0.5	NA	0.0106428	0.164902	NA	TRUE	FALSE	FALSE	FALSE	FALSE	FALSE	FALSE	TRUE	FALSE
Baso_Fra_Max_INT	qt	Labs	Labs	basophil (fraction, maximum, inv-norm transformed)	1_114173410-114377568	EUR,AFR	2	6	0.995571	rs10127930	0.250516	114328921	T,T	C,C	0.673,0.990923	0.0171004,0.148693	0.00320157,0.0287006	7.03477,6.65579	5.34125444703692,5.18083245646432	PTPN22	rs10127930,rs6668829	0.250516,0.250516	0.501032	1,1	|EpiMap=1,|EpiMap=1	rs12746609,rs17274620,rs2359173,rs34042871	0.0790229,0.0789771,0.092025,0.246776	0.496801	0.903736	0.999858	NA	0.0106428	0.164902	NA	TRUE	FALSE	FALSE	FALSE	FALSE	FALSE	FALSE	TRUE	FALSE
Baso_Fra_Max_INT	qt	Labs	Labs	basophil (fraction, maximum, inv-norm transformed)	1_116750625-117032022	EUR,AFR	1	1	1	rs10754436	0.996767	116768898	A,G	G,A	0.8777,0.8828	0.00292394,0.0599129	0.00458414,0.00846226	0.281018,11.8412	0.637838285916224,7.08001172263674	MAB21L3	rs10754436	0.996767	0.996767	1	|ABC=1			0	0.223572	0.999962	NA	0.104014	0.151055	NA	FALSE	FALSE	FALSE	FALSE	FALSE	FALSE	FALSE	FALSE	FALSE
Baso_Fra_Max_INT	qt	Labs	Labs	basophil (fraction, maximum, inv-norm transformed)	1_116750625-117032022	EUR,AFR	2	5	1	rs1885802	0.567739	116952787	C,T	T,C	0.9662,0.8109	0.00153777,0.0423347	0.00831098,0.00695107	0.0689459,8.94832	0.185028721041321,6.09038608444455	ATP1A1	rs1885802,rs879651,rs10924089	0.567739,0.0506617,0.0329283	0.651329	0.99,1,1	|Exon=1|EpiMap=1|ABC=1,|EpiMap=1,|EpiMap=1	rs1998447,rs1998448	0.158719,0.16013	0.318849	0.266063	0.991539	NA	0.104014	0.151055	NA	FALSE	FALSE	FALSE	FALSE	FALSE	FALSE	FALSE	FALSE	FALSE
Baso_Fra_Max_INT	qt	Labs	Labs	basophil (fraction, maximum, inv-norm transformed)	1_119107695-119293640	EUR,AFR	1	1	1	rs61837234	0.999995	119107695	C,C	A,A	0.8201,0.9879	0.000963596,0.151852	0.00391017,0.0248962	0.0940171,8.97282	0.246433275279591,6.09940472843245	TBX15	rs61837234	0.999995	0.999995	1	|ABC=1			0	0.294467	0.999996	NA	0.0165397	4.86881e-05	NA	FALSE	TRUE	FALSE	FALSE	FALSE	FALSE	FALSE	TRUE	FALSE
Baso_Fra_Max_INT	qt	Labs	Labs	basophil (fraction, maximum, inv-norm transformed)	1_120437718-120639746	EUR,AFR	1	1	1	rs5025718	1	120478285	C,T	T,C	0.8658,0.93116	0.0160428,0.0887307	0.00440615,0.010751	3.56611,15.8121	3.64100178160072,8.25325086038508	ADAM30	rs5025718	1	1	1	|EpiMap=1			0	0.202042	1	NA	0.0343845	0.0566832	NA	FALSE	TRUE	FALSE	FALSE	FALSE	FALSE	FALSE	TRUE	FALSE
Baso_Fra_Max_INT	qt	Labs	Labs	basophil (fraction, maximum, inv-norm transformed)	1_120437718-120639746	EUR,AFR	2	8	0.92937	rs2641348	0.206016	120437884	A,A	G,G	0.8857,0.6195	0.0214721,0.00938243	0.00472039,0.00560639	5.26798,1.02584	4.58765520679291,1.64951986094489	NOTCH2	rs6685892,rs835575,rs699779,rs112088479,rs835576	0.163763,0.163169,0.102796,0.0747912,0.0667077	0.571227	1,1,1,1,1	|Exon=1,|Exon=1,|Exon=1,|GTeX_Finemapped=1,|Exon=1	rs2027447,rs2641348,rs6668119	0.153914,0.206016,0.0675494	0.427479	0.999966	0.993223	NA	0.0343845	0.0566832	NA	TRUE	TRUE	FALSE	TRUE	FALSE	FALSE	FALSE	TRUE	TRUE
Baso_Fra_Max_INT	qt	Labs	Labs	basophil (fraction, maximum, inv-norm transformed)	1_146571046-146643555	EUR,AFR	1	7	0.996192	rs10751402	0.228222	146639790	A,C	C,A	0.5557,0.9115	0.00303747,0.0829666	0.00302264,0.00958366	0.50177,17.3152	1.00896034822645,8.64022722008085	PRKAB2	rs6680845,rs4950378,rs1837983,rs7552010,rs1047140	0.196231,0.151667,0.141848,0.0987773,0.0717997	0.660323	1,1,1,1,1	|GTeX_Finemapped=1,|GTeX_Finemapped=1,|Exon=1|GTeX_Finemapped=1,|GTeX_Finemapped=1,|Exon=1	rs1036852,rs10751402	0.0759559,0.228222	0.304178	0.41886	1	NA	0.00886412	0.06686	NA	FALSE	TRUE	FALSE	FALSE	FALSE	FALSE	FALSE	TRUE	FALSE
Baso_Fra_Max_INT	qt	Labs	Labs	basophil (fraction, maximum, inv-norm transformed)	1_146571046-146643555	EUR,AFR	2	2	0.965741	rs4950371	0.704821	146585825	G,G	A,A	0.7624,0.990923	0.00177403,0.145058	0.00352882,0.0287006	0.211014,6.36433	0.502726123746748,5.05418005198498	NBPF13P	rs4950371	0.704821	0.704821	1	|Exon=1	rs1822309	0.293205	0.293205	0.300965	0.998444	NA	0.00886412	0.06686	NA	FALSE	TRUE	FALSE	FALSE	FALSE	FALSE	FALSE	TRUE	FALSE
Baso_Fra_Max_INT	qt	Labs	Labs	basophil (fraction, maximum, inv-norm transformed)	1_159174683-159509251	EUR,AFR	1	1	1	rs2814778	1	159174683	T,C	C,T	0.994036,0.96369	-0.0822387,0.549789	0.0195063,0.0145512	4.6044,311.665	-4.21600713615601,37.7830694375722	DARC	rs2814778	1	1	1	|Exon=1|GTeX_Finemapped=1|EpiMap=1|ABC=1			0	0.999061	1	NA	0.0432405	0.34422	NA	TRUE	FALSE	FALSE	FALSE	FALSE	FALSE	FALSE	TRUE	FALSE
Baso_Fra_Max_INT	qt	Labs	Labs	basophil (fraction, maximum, inv-norm transformed)	1_159174683-159509251	EUR,AFR	2	1	1	rs2427826	1	159267489	T,T	C,C	0.7515,0.98563	0.00529711,0.334277	0.00347549,0.0228716	0.894573,47.6496	1.5241332876803,14.6153745256126	FCER1A	rs2427826	1	1	1	|eQTLGen_Finemapped=1			0	0.246321	1	NA	0.0432405	0.34422	NA	FALSE	FALSE	FALSE	FALSE	FALSE	FALSE	FALSE	FALSE	FALSE
Baso_Fra_Max_INT	qt	Labs	Labs	basophil (fraction, maximum, inv-norm transformed)	1_159174683-159509251	EUR,AFR	3	1	1	rs12095599	0.996207	159335261	NA,T	NA,G	NA,0.6725	NA,0.111707	NA,0.00580002	NA,81.9319	NA,19.2597611732373	COPA	rs12095599	0.996207	0.996207	1	|GTeX_Finemapped=1			0	0.5	1	NA	0.0432405	0.34422	NA	FALSE	FALSE	FALSE	FALSE	FALSE	FALSE	FALSE	FALSE	FALSE
Baso_Fra_Max_INT	qt	Labs	Labs	basophil (fraction, maximum, inv-norm transformed)	1_159174683-159509251	EUR,AFR	4	2	1	rs863013	0.618563	159200020	G,G	T,T	0.6402,0.9879	-0.00344953,0.399416	0.00312936,0.0248962	0.568111,57.1958	-1.10231165477925,16.0432515805625	CRP	rs863013,rs863014	0.618563,0.381437	1	0.882,1	|GTeX_Finemapped=1,|GTeX_Finemapped=1			0	0.25874	1	NA	0.0432405	0.34422	NA	FALSE	FALSE	FALSE	FALSE	FALSE	FALSE	FALSE	FALSE	FALSE
Baso_Fra_Max_INT	qt	Labs	Labs	basophil (fraction, maximum, inv-norm transformed)	1_198974904-199012478	EUR,AFR	1	1	1	rs1434282	1	199010721	T,T	C,C	0.7207,0.8714	-0.0396008,-0.0585322	0.00334758,0.00813115	31.5619,12.2156	-11.8296799479027,-7.198514355288	PTPRC	rs1434282	1	1	0.655	|EpiMap=1			0	1	1	NA	6.4741e-09	6.4741e-09	NA	TRUE	TRUE	FALSE	TRUE	FALSE	FALSE	FALSE	TRUE	TRUE
Baso_Fra_Max_INT	qt	Labs	Labs	basophil (fraction, maximum, inv-norm transformed)	1_205640904-205672357	EUR,AFR	1	1	1	rs6685508	0.982128	205640904	A,G	G,A	0.673,0.8328	0.0257902,-0.0135186	0.00320157,0.00729446	15.1015,1.19489	8.05548527753571,-1.8532694675137	SLC45A3	rs6685508	0.982128	0.982128	1	|EpiMap=1|ABC=1			0	1	0.643994	NA	0.0163803	0.0361169	NA	TRUE	FALSE	FALSE	FALSE	FALSE	FALSE	FALSE	TRUE	FALSE
Baso_Fra_Max_INT	qt	Labs	Labs	basophil (fraction, maximum, inv-norm transformed)	1_212408780-212602176	EUR,AFR	1	14	0.939127	rs351408	0.215576	212441128	G,G	A,A	0.6332,0.8593	-0.0217967,-0.0138834	0.00311644,0.0078282	11.5736,1.11837	-6.99410224486915,-1.77351115198896	TMEM206	rs351408,rs351407,rs2589474,rs351379,rs351377,rs351378,rs2516331,rs12410664,rs351417,rs12023488,rs4951587,rs792445,rs6659594	0.215576,0.179986,0.17101,0.146759,0.101097,0.0411043,0.0281822,0.0149872,0.0136649,0.0133607,0.00863771,0.00837102,0.00704653	0.949783	1,1,1,1,0.798,1,1,1,1,1,1,1,1	|GTeX_Finemapped=1,|GTeX_Finemapped=1,|GTeX_Finemapped=1,|GTeX_Finemapped=1,|GTeX_Finemapped=1,|GTeX_Finemapped=1,|GTeX_Finemapped=1,|GTeX_Finemapped=1,|GTeX_Finemapped=1,|GTeX_Finemapped=1|eQTLGen_Finemapped=1,|GTeX_Finemapped=1,|GTeX_Finemapped=1,|GTeX_Finemapped=1	rs1992643	0.00709098	0.00709098	1	0.525377	NA	0.0253888	0.0335946	NA	TRUE	FALSE	FALSE	FALSE	FALSE	FALSE	FALSE	TRUE	FALSE
Baso_Fra_Max_INT	qt	Labs	Labs	basophil (fraction, maximum, inv-norm transformed)	1_236043031-236116239	EUR,AFR	1	2	0.937811	rs10803164	0.939971	236109101	A,A	C,C	0.8787,0.8222	0.0489588,0.0179223	0.00460038,0.00711913	25.7228,1.9274	10.6423382416235,2.51748458027877	NID1	rs10803164	0.939971	0.939971	0.5	|Cicero=1	rs6701752	0.0207239	0.0207239	1	0.683573	NA	0.0889424	0.00935632	NA	TRUE	FALSE	FALSE	FALSE	FALSE	FALSE	FALSE	TRUE	FALSE
Baso_Fra_Max_INT	qt	Labs	Labs	basophil (fraction, maximum, inv-norm transformed)	1_25249252-25262022	EUR,AFR	1	10	0.981031	rs760805	0.320553	25251923	T,A	A,T	0.5755,0.96899	0.0227475,-0.034289	0.00303866,0.0157026	13.1488,1.53779	7.48603002639321,-2.18365111510196	RUNX3	rs760805,rs71514255,rs10794666,rs1507101,rs7518125,rs742231,rs742230,rs7517302,rs742232	0.320553,0.13344,0.131239,0.0996187,0.0519826,0.0517488,0.049748,0.0444853,0.0443472	0.927163	1,1,1,1,1,1,1,1,1	|ABC=1|Cicero=1,|Promoter=1|ABC=1,|EpiMap=1,|ABC=1,|EpiMap=1|Cicero=1,|ABC=1,|ABC=1,|Promoter=1,|EpiMap=1|ABC=1|Cicero=1	rs4649037	0.0463386	0.0463386	1	0.516291	NA	0.00157077	0.0166152	NA	TRUE	FALSE	FALSE	FALSE	FALSE	FALSE	FALSE	TRUE	FALSE
Baso_Fra_Max_INT	qt	Labs	Labs	basophil (fraction, maximum, inv-norm transformed)	1_25249252-25262022	EUR,AFR	2	2	1	rs7520923	0.526104	25257915	G,G	C,C	0.95626,0.93041	0.0415757,-0.00083128	0.00734373,0.0106972	7.82345,0.0277699	5.66138733313997,-0.0777100549676551	MAN1C1	rs7520923	0.526104	0.526104	0.655	|EpiMap=1	rs79784290	0.447051	0.447051	0.930315	0.302117	NA	0.00157077	0.0166152	NA	TRUE	FALSE	FALSE	FALSE	FALSE	FALSE	FALSE	TRUE	FALSE
Baso_Fra_Max_INT	qt	Labs	Labs	basophil (fraction, maximum, inv-norm transformed)	1_27046982-27248645	EUR,AFR	1	7	0.977041	rs34502618	0.312052	27094156	A,A	G,G	0.8628,0.93343	-0.0434246,-0.0215995	0.00436528,0.0109195	22.5883,1.31948	-9.94772385734707,-1.97806676129859	ZDHHC18	rs34502618,rs71636778,rs12729652,rs12758993,rs34928032,rs60878021,rs36042864	0.312052,0.25778,0.247046,0.0396496,0.0362788,0.0357594,0.0308265	0.959392	1,1,1,1,1,1,1	|GTeX_Finemapped=1,|GTeX_Finemapped=1,|GTeX_Finemapped=1,|GTeX_Finemapped=1|eQTLGen_Finemapped=1,|GTeX_Finemapped=1,|GTeX_Finemapped=1|eQTLGen_Finemapped=1,|GTeX_Finemapped=1			0	1	0.479664	NA	0.0266868	0.0365863	NA	TRUE	FALSE	FALSE	FALSE	FALSE	FALSE	FALSE	TRUE	FALSE
Baso_Fra_Max_INT	qt	Labs	Labs	basophil (fraction, maximum, inv-norm transformed)	1_47648377-47708112	EUR,AFR	1	11	0.969432	rs4926726	0.168398	47679486	A,G	G,A	0.5596,0.8109	-0.0284861,-0.00727956	0.00302539,0.00695107	20.3279,0.530206	-9.41567863977867,-1.04725747259055	TAL1	rs4926726,rs4926524,rs4926725,rs4134058,rs10890471,rs4926521,rs743270,rs6658125,rs11211480,rs11211479,rs6692253	0.168398,0.129238,0.124383,0.09086,0.0871868,0.0858752,0.0858752,0.0848181,0.0396553,0.0307521,0.0301932	0.957235	1,1,1,1,1,0.882,1,1,1,1,1	|GTeX_Finemapped=1|eQTLGen_Finemapped=1|EpiMap=1,|GTeX_Finemapped=1|eQTLGen_Finemapped=1|EpiMap=1|ABC=1,|GTeX_Finemapped=1|eQTLGen_Finemapped=1|EpiMap=1|ABC=1,|GTeX_Finemapped=1,|GTeX_Finemapped=1|EpiMap=1,|GTeX_Finemapped=1,|GTeX_Finemapped=1,|GTeX_Finemapped=1,|GTeX_Finemapped=1|eQTLGen_Finemapped=1,|GTeX_Finemapped=1|eQTLGen_Finemapped=1|EpiMap=1,|GTeX_Finemapped=1|eQTLGen_Finemapped=1|EpiMap=1|Cicero=1			0	1	0.275584	NA	0.0470921	0.0464194	NA	TRUE	FALSE	FALSE	FALSE	FALSE	FALSE	FALSE	TRUE	FALSE
Baso_Fra_Max_INT	qt	Labs	Labs	basophil (fraction, maximum, inv-norm transformed)	1_65209111-65617178	EUR,AFR	1	1	1	rs114269697	0.986411	65314212	C,NA	A,NA	0.99006,NA	0.109172,NA	0.0151398,NA	12.2552,NA	7.2109274891346,NA	RAVER2	rs114269697	0.986411	0.986411	1	|GTeX_Finemapped=1			0	1	0.5	NA	0.0552643	0.0402276	NA	TRUE	FALSE	FALSE	FALSE	FALSE	FALSE	FALSE	TRUE	FALSE
Baso_Fra_Max_INT	qt	Labs	Labs	basophil (fraction, maximum, inv-norm transformed)	1_65209111-65617178	EUR,AFR	2	13	0.742867	rs2478150	0.116533	65242858	C,A	A,C	0.6561,0.8313	-0.0113219,-0.0270551	0.00316186,0.0072685	3.46524,3.70451	-3.58077207719507,-3.72223980188485	RAVER2	rs2478150,rs2483616,rs2483615,rs3002681,rs1926313,rs310238,rs2780814,rs2500234,rs2375475,rs310240,rs2478155,rs2500232	0.116533,0.114538,0.114469,0.0891642,0.0862642,0.0788403,0.0694631,0.0503009,0.0417666,0.0358159,0.0336668,0.026299	0.857121	1,1,1,1,1,1,0.817,1,1,1,1,1	|Promoter=1|GTeX_Finemapped=1,|GTeX_Finemapped=1,|GTeX_Finemapped=1,|GTeX_Finemapped=1,|ABC=1,|GTeX_Finemapped=1,|GTeX_Finemapped=1|ABC=1,|GTeX_Finemapped=1,|ABC=1,|GTeX_Finemapped=1,|GTeX_Finemapped=1,|GTeX_Finemapped=1	rs2780830	0.108005	0.108005	0.929552	0.945762	NA	0.0552643	0.0402276	NA	TRUE	TRUE	FALSE	TRUE	FALSE	FALSE	FALSE	TRUE	TRUE
Baso_Fra_Max_INT	qt	Labs	Labs	basophil (fraction, maximum, inv-norm transformed)	1_84693160-84727665	EUR,AFR	1	1	1	rs7534825	1	84719596	C,C	G,G	0.95527,0.7496	0.0400932,0.0307246	0.00726577,0.00628274	7.46508,5.99707	5.51809374643018,4.89031855528002	SAMD13	rs7534825	1	1	1	|ABC=1			0	0.999997	1	NA	0.0358883	0.0801119	NA	TRUE	TRUE	FALSE	TRUE	FALSE	FALSE	FALSE	TRUE	TRUE
Baso_Fra_Max_INT	qt	Labs	Labs	basophil (fraction, maximum, inv-norm transformed)	1_84693160-84727665	EUR,AFR	2	1	1	rs316628	0.99977	84713610	T,G	G,T	0.6978,0.6679	0.00259973,-0.0276898	0.00327063,0.00577951	0.369889,5.78008	0.794871324484885,-4.79102899726793	SAMD13	rs316628	0.99977	0.99977	1	|ABC=1			0	0.334254	1	NA	0.0358883	0.0801119	NA	FALSE	TRUE	FALSE	FALSE	FALSE	FALSE	FALSE	TRUE	FALSE
Baso_Fra_Max_INT	qt	Labs	Labs	basophil (fraction, maximum, inv-norm transformed)	1_87006468-87016451	EUR,AFR	1	2	0.995517	rs1321680	0.828745	87013145	C,T	T,C	0.666,0.91074	-0.0010422,-0.0661938	0.00318445,0.00954675	0.128744,11.3871	-0.327277865879508,-6.93364757640035	CLCA4	rs1321680,rs1543467	0.828745,0.171255	1	1,1	|Promoter=1|GTeX_Finemapped=1|EpiMap=1,|EpiMap=1			0	0.327411	1	NA	6.13574e-05	5.43951e-05	NA	FALSE	TRUE	FALSE	FALSE	FALSE	FALSE	FALSE	TRUE	FALSE
Baso_Fra_Max_INT	qt	Labs	Labs	basophil (fraction, maximum, inv-norm transformed)	1_87705872-87758358	EUR,AFR	1	1	1	rs7512896	1	87758358	A,A	C,C	0.8857,0.7035	0.0862367,0.0394539	0.00472039,0.00595987	73.8352,10.4444	18.2689777751415,6.61992627355966	LMO4	rs7512896	1	1	1	|EpiMap=1			0	1	1	NA	0.0328303	0.053158	NA	TRUE	TRUE	FALSE	TRUE	FALSE	FALSE	FALSE	TRUE	TRUE
Baso_Fra_Max_INT	qt	Labs	Labs	basophil (fraction, maximum, inv-norm transformed)	1_87705872-87758358	EUR,AFR	2	1	1	rs7540876	1	87708655	G,G	A,A	0.83,0.6354	0.0645745,0.0310949	0.00399835,0.00565522	57.9467,7.41661	16.1502869933848,5.4984421472551	LMO4	rs7540876	1	1	1	|EpiMap=1			0	1	0.99679	NA	0.0328303	0.053158	NA	TRUE	TRUE	FALSE	TRUE	FALSE	FALSE	FALSE	TRUE	TRUE
Baso_Fra_Max_INT	qt	Labs	Labs	basophil (fraction, maximum, inv-norm transformed)	1_87705872-87758358	EUR,AFR	3	2	1	rs6675584	0.624371	87752776	C,A	A,C	0.5099,0.8449	0.0243206,-0.0221542	0.00300441,0.00751922	15.2419,2.49274	8.094967065081,-2.94634283875189	CLCA2	rs6675584,rs6688319	0.624371,0.375629	1	1,1	|EpiMap=1,|EpiMap=1			0	1	0.144253	NA	0.0328303	0.053158	NA	TRUE	FALSE	FALSE	FALSE	FALSE	FALSE	FALSE	TRUE	FALSE
Baso_Fra_Max_INT	qt	Labs	Labs	basophil (fraction, maximum, inv-norm transformed)	1_87705872-87758358	EUR,AFR	4	4	0.99355	rs12027650	0.447681	87733907	G,G	A,A	0.668,0.94402	-0.0278065,-0.0406714	0.00318924,0.0118406	17.5513,3.22713	-8.71884837766992,-3.43491039305441	LINC01140	rs12027650,rs72725869,rs1999273	0.447681,0.34655,0.059174	0.853405	1,1,1	|ABC=1,|ABC=1,|ABC=1	rs1929133	0.146592	0.146592	1	0.595254	NA	0.0328303	0.053158	NA	TRUE	FALSE	FALSE	FALSE	FALSE	FALSE	FALSE	TRUE	FALSE
Baso_Fra_Max_INT	qt	Labs	Labs	basophil (fraction, maximum, inv-norm transformed)	1_8906301-8918313	EUR,AFR	1	4	1	rs2047094	0.354243	8917815	A,C	C,A	0.5219,0.8684	0.0255131,-0.031364	0.00300671,0.00805181	16.6676,4.00839	8.48538768288262,-3.89527323670082	RERE	rs2047094,rs11121246,rs11590606	0.354243,0.205075,0.205075	0.764393	0.655,1,0.655	|EpiMap=1,|EpiMap=1,|EpiMap=1	rs10864368	0.234048	0.234048	1	0.993694	NA	0.0114338	9.44458e-05	NA	TRUE	TRUE	FALSE	TRUE	FALSE	FALSE	FALSE	TRUE	TRUE
Baso_Fra_Max_INT	qt	Labs	Labs	basophil (fraction, maximum, inv-norm transformed)	1_92753336-92925654	EUR,AFR	1	1	1	rs139795227	0.956783	92842367	A,NA	C,NA	0.98509,NA	0.168725,NA	0.0123927,NA	41.4854,NA	13.6148700444617,NA	GFI1	rs139795227	0.956783	0.956783	1	|GTeX_Finemapped=1			0	1	0.5	NA	0.0165053	0.0274374	NA	TRUE	FALSE	FALSE	FALSE	FALSE	FALSE	FALSE	TRUE	FALSE
Baso_Fra_Max_INT	qt	Labs	Labs	basophil (fraction, maximum, inv-norm transformed)	20_25477814-25973085	EUR,AFR	1	1	1	rs192533344	1	25477814	C,NA	A,NA	0.992048,NA	-0.119974,NA	0.0169098,NA	11.8879,NA	-7.09493902943855,NA	GINS1	rs192533344	1	1	0.655	|EpiMap=1			0	1	0.5	NA	0.0197625	0.0407051	NA	TRUE	FALSE	FALSE	FALSE	FALSE	FALSE	FALSE	TRUE	FALSE
Baso_Fra_Max_INT	qt	Labs	Labs	basophil (fraction, maximum, inv-norm transformed)	20_31097877-31177986	EUR,AFR	1	1	1	rs67696533	0.996093	31173362	G,A	A,G	0.7217,0.5545	0.0522945,-0.0434525	0.00335127,0.00547655	54.1678,14.6742	15.6043828160667,-7.93428344486949	C20orf112	rs67696533	0.996093	0.996093	0.99	|Promoter=1			0	1	1	NA	0.0608716	0.127314	NA	TRUE	FALSE	FALSE	FALSE	FALSE	FALSE	FALSE	TRUE	FALSE
Baso_Fra_Max_INT	qt	Labs	Labs	basophil (fraction, maximum, inv-norm transformed)	20_31097877-31177986	EUR,AFR	2	1	1	rs74552601	0.999999	31127679	T,NA	C,NA	0.92545,NA	-0.0609449,NA	0.005718,NA	25.7979,NA	-10.6584295208115,NA	C20orf112	rs74552601	0.999999	0.999999	0.5	|ABC=1			0	1	0.5	NA	0.0608716	0.127314	NA	TRUE	FALSE	FALSE	FALSE	FALSE	FALSE	FALSE	TRUE	FALSE
Baso_Fra_Max_INT	qt	Labs	Labs	basophil (fraction, maximum, inv-norm transformed)	20_31097877-31177986	EUR,AFR	3	8	0.887129	rs4911238	0.27035	31122639	C,C	T,T	0.8141,0.8775	0.0610364,0.0031764	0.0038607,0.00830213	55.5739,0.153653	15.8096718211723,0.382600609723047	C20orf112	rs4911238,rs910891,rs733852,rs6119904	0.27035,0.100959,0.0976838,0.0587198	0.527713	0.99,1,1,1	|Promoter=1|ABC=1,|ABC=1,|ABC=1,|EpiMap=1	rs1868385,rs4911237,rs6141745,rs879829	0.0462268,0.17549,0.101701,0.100235	0.423653	1	0.270199	NA	0.0608716	0.127314	NA	TRUE	FALSE	FALSE	FALSE	FALSE	FALSE	FALSE	TRUE	FALSE
Baso_Fra_Max_INT	qt	Labs	Labs	basophil (fraction, maximum, inv-norm transformed)	20_31250262-31327921	EUR,AFR	1	6	0.990825	rs6087410	0.326743	31258359	C,C	T,T	0.8748,0.96672	-0.0948556,-0.090376	0.00453824,0.0151754	96.2839,8.58607	-20.9014067127345,-5.95542786351595	C20orf203	rs6087410,rs6058796,rs34311932,rs57861317,rs6141780,rs9636547	0.326743,0.308074,0.163024,0.0755164,0.0703864,0.0549579	0.998702	1,1,1,1,1,1	|ABC=1,|ABC=1,|Promoter=1|ABC=1|Cicero=1,|EpiMap=1|ABC=1,|Promoter=1|EpiMap=1,|Promoter=1|ABC=1			0	1	0.999977	NA	0.0540192	0.0115882	NA	TRUE	TRUE	FALSE	TRUE	FALSE	FALSE	FALSE	TRUE	TRUE
Baso_Fra_Max_INT	qt	Labs	Labs	basophil (fraction, maximum, inv-norm transformed)	20_31250262-31327921	EUR,AFR	2	2	0.964405	rs6058812	0.590198	31270818	G,G	A,A	0.7634,0.5938	0.0733343,0.0297769	0.00353395,0.00554232	94.9238,7.11018	20.7513688648679,5.37264178178091	C20orf203	rs6058812	0.590198	0.590198	1	|ABC=1	rs6057619	0.408127	0.408127	1	0.999998	NA	0.0540192	0.0115882	NA	TRUE	TRUE	FALSE	TRUE	FALSE	FALSE	FALSE	TRUE	TRUE
Baso_Fra_Max_INT	qt	Labs	Labs	basophil (fraction, maximum, inv-norm transformed)	20_42817098-42838712	EUR,AFR	1	2	0.952294	rs2143606	0.618574	42838550	A,G	G,A	0.5388,0.7935	0.020068,-0.0344776	0.00301291,0.00672431	10.5645,6.53177	6.66067024902835,-5.12730674225311	OSER1	rs2143606,rs1971447	0.618574,0.381249	0.999823	1,1	|Promoter=1|GTeX_Finemapped=1|ABC=1,|GTeX_Finemapped=1|eQTLGen_Finemapped=1			0	1	0.99989	NA	0.00152378	0.010216	NA	TRUE	TRUE	FALSE	TRUE	FALSE	FALSE	FALSE	TRUE	TRUE
Baso_Fra_Max_INT	qt	Labs	Labs	basophil (fraction, maximum, inv-norm transformed)	20_42817098-42838712	EUR,AFR	2	1	1	rs1474753	0.985167	42830198	A,A	G,G	0.8539,0.994705	-0.0162381,-0.171166	0.00425222,0.037506	3.87246,5.29879	-3.8187346844707,-4.56369647523063	IFT52	rs1474753	0.985167	0.985167	1	|EpiMap=1			0	0.458247	0.928535	NA	0.00152378	0.010216	NA	FALSE	TRUE	FALSE	FALSE	FALSE	FALSE	FALSE	TRUE	FALSE
Baso_Fra_Max_INT	qt	Labs	Labs	basophil (fraction, maximum, inv-norm transformed)	20_52415661-52471934	EUR,AFR	1	14	0.962168	rs77620743	0.152463	52444657	C,NA	T,NA	0.95626,NA	-0.0540403,NA	0.00734373,NA	12.7312,NA	-7.27764517228986,-0.976522296309645	SUMO1P1	rs4597593,rs78888037,rs75388259,rs75770999,rs75847629,rs78565237	0.0787408,0.0787408,0.0764326,0.0764326,0.0764326,0.076367	0.463146	1,1,1,1,1,1	|ABC=1,|ABC=1,|ABC=1,|ABC=1,|ABC=1,|ABC=1	rs112240062,rs117067319,rs6097612,rs6097613,rs74953270,rs76639347,rs77620743,rs80277567	0.0754938,0.0527837,0.0201475,0.0201475,0.0769899,0.0787408,0.152463,0.0228297	0.499596	1	0.368728	NA	0.0297706	0.064916	NA	TRUE	FALSE	FALSE	FALSE	FALSE	FALSE	FALSE	TRUE	FALSE
Baso_Fra_Max_INT	qt	Labs	Labs	basophil (fraction, maximum, inv-norm transformed)	20_62273130-62329099	EUR,AFR	1	1	1	rs6062496	0.999847	62329099	A,G	G,A	0.5994,0.5439	-0.0216469,0.00653309	0.003065,0.00546502	11.7868,0.634669	-7.0626101141925,1.19543752813347	TNFRSF6B	rs6062496	0.999847	0.999847	1	|GTeX_Finemapped=1|ABC=1			0	1	0.398187	NA	0.064876	0.0475418	NA	TRUE	FALSE	FALSE	FALSE	FALSE	FALSE	FALSE	TRUE	FALSE
Baso_Fra_Max_INT	qt	Labs	Labs	basophil (fraction, maximum, inv-norm transformed)	21_16339172-16424421	EUR,AFR	1	1	1	rs2229742	0.991675	16339172	G,NA	C,NA	0.90159,NA	0.0368253,NA	0.0050422,NA	12.552,NA	7.30341914243782,NA	NRIP1	rs2229742	0.991675	0.991675	1	|Exon=1			0	1	0.496536	NA	0.0208328	0.0291738	NA	TRUE	FALSE	FALSE	FALSE	FALSE	FALSE	FALSE	TRUE	FALSE
Baso_Fra_Max_INT	qt	Labs	Labs	basophil (fraction, maximum, inv-norm transformed)	21_36030376-36530376	EUR,AFR	1	1	1	rs2834670	1	36280376	A,G	G,A	0.8052,0.93192	-0.0776571,0.0481362	0.00379226,0.0108064	92.469,5.07507	-20.4777889701655,4.45441590168789	RUNX1	rs2834670	1	1	1	|ABC=1			0	1	0.999756	NA	0.342286	0.151642	NA	FALSE	FALSE	FALSE	FALSE	FALSE	FALSE	FALSE	FALSE	FALSE
Baso_Fra_Max_INT	qt	Labs	Labs	basophil (fraction, maximum, inv-norm transformed)	21_36030376-36530376	EUR,AFR	2	1	1	rs2242885	0.99994	36386766	C,C	T,T	0.7038,0.8343	0.0348041,0.036221	0.00328948,0.00732081	25.435,6.12433	10.5804260855819,4.94767655491674	RUNX1	rs2242885	0.99994	0.99994	1	|EpiMap=1			0	1	0.999935	NA	0.342286	0.151642	NA	FALSE	FALSE	FALSE	FALSE	FALSE	FALSE	FALSE	FALSE	FALSE
Baso_Fra_Max_INT	qt	Labs	Labs	basophil (fraction, maximum, inv-norm transformed)	21_36030376-36530376	EUR,AFR	3	1	1	rs928774	0.967098	36308576	A,A	T,T	0.5596,0.92284	-0.0211027,-0.0110693	0.00302539,0.0102005	11.5151,0.556199	-6.97519989158422,-1.08517229547571	RUNX1	rs928774	0.967098	0.967098	1	|ABC=1			0	1	0.249436	NA	0.342286	0.151642	NA	FALSE	FALSE	FALSE	FALSE	FALSE	FALSE	FALSE	FALSE	FALSE
Baso_Fra_Max_INT	qt	Labs	Labs	basophil (fraction, maximum, inv-norm transformed)	21_36030376-36530376	EUR,AFR	4	5	0.985026	rs2242886	0.685307	36387806	C,C	T,T	0.93042,0.97958	-0.0418953,0.020865	0.00590286,0.0192457	11.896,0.555482	-7.09745784246958,1.08413827504326	RUNX1	rs2242886,rs73203049,rs1883067,rs56117721	0.685307,0.065249,0.0541888,0.0496467	0.854391	1,1,1,1	|EpiMap=1,|ABC=1,|ABC=1,|ABC=1	rs56285302	0.137328	0.137328	1	0.30143	NA	0.342286	0.151642	NA	FALSE	FALSE	FALSE	FALSE	FALSE	FALSE	FALSE	FALSE	FALSE
Baso_Fra_Max_INT	qt	Labs	Labs	basophil (fraction, maximum, inv-norm transformed)	21_36030376-36530376	EUR,AFR	5	1	1	rs77884453	1	36287785	C,NA	A,NA	0.95726,NA	0.0442255,NA	0.00742527,NA	8.5878,NA	5.95607971157951,NA	RCAN1	rs77884453	1	1	1	|EpiMap=1			0	1	0.5	NA	0.342286	0.151642	NA	FALSE	FALSE	FALSE	FALSE	FALSE	FALSE	FALSE	FALSE	FALSE
Baso_Fra_Max_INT	qt	Labs	Labs	basophil (fraction, maximum, inv-norm transformed)	21_38720971-38879755	EUR,AFR	1	16	0.984092	rs73218415	0.314234	38803692	T,NA	C,NA	0.8986,NA	-0.0618394,NA	0.00497556,NA	34.7381,NA	-12.4286311490566,NA	DYRK1A	rs73218415,rs2835727,rs73218414,rs12482631,rs11701678,rs11088390,rs11700867,rs11702804,rs56076624,rs73216416,rs73216422,rs11702765,rs73203936,rs73203938	0.314234,0.0817605,0.0381363,0.0350137,0.0177173,0.0169535,0.0169535,0.0169535,0.0169535,0.0169535,0.0169535,0.0150125,0.0150125,0.0150125	0.63362	1,1,1,1,1,1,1,1,1,0.929,1,1,1,1	|EpiMap=1,|Exon=1,|EpiMap=1,|eQTLGen_Finemapped=1,|eQTLGen_Finemapped=1,|eQTLGen_Finemapped=1,|eQTLGen_Finemapped=1,|eQTLGen_Finemapped=1,|eQTLGen_Finemapped=1,|eQTLGen_Finemapped=1,|eQTLGen_Finemapped=1,|EpiMap=1,|Promoter=1|ABC=1|Cicero=1,|Promoter=1|ABC=1	rs11701862,rs11701900	0.161986,0.161986	0.323972	1	0.464661	NA	0.0560851	0.0117252	NA	TRUE	FALSE	FALSE	FALSE	FALSE	FALSE	FALSE	TRUE	FALSE
Baso_Fra_Max_INT	qt	Labs	Labs	basophil (fraction, maximum, inv-norm transformed)	21_39850955-39856897	EUR,AFR	1	1	1	rs80109907	1	39850955	C,C	A,A	0.98708,0.96672	-0.14523,-0.0798172	0.0132995,0.0151754	27.0334,6.84065	-10.9199593969698,-5.2596438973602	ERG	rs80109907	1	1	0.655	|EpiMap=1			0	1	0.999994	NA	6.4741e-09	6.4741e-09	NA	TRUE	TRUE	FALSE	TRUE	FALSE	FALSE	FALSE	TRUE	TRUE
Baso_Fra_Max_INT	qt	Labs	Labs	basophil (fraction, maximum, inv-norm transformed)	22_37258503-37258986	EUR,AFR	1	1	1	rs4821544	0.997831	37258503	T,C	C,T	0.669,0.6354	-0.0298141,0.00428473	0.00319166,0.00565522	20.0213,0.348087	-9.3412518877324,0.75765929530593	NCF4	rs4821544	0.997831	0.997831	0.783	|eQTLGen_Finemapped=1|ABC=1|Cicero=1			0	0.999984	0.385069	NA	6.4741e-09	0.285376	NA	TRUE	FALSE	FALSE	FALSE	FALSE	FALSE	FALSE	TRUE	FALSE
Baso_Fra_Max_INT	qt	Labs	Labs	basophil (fraction, maximum, inv-norm transformed)	22_37258503-37258986	EUR,AFR	2	1	1	rs760517	0.997995	37258986	C,T	T,C	0.5994,0.6097	-0.0281388,0.0114046	0.003065,0.00557987	19.3682,1.38759	-9.18068515497553,2.04388274278791	PVALB	rs760517	0.997995	0.997995	0.725	|eQTLGen_Finemapped=1			0	0.999808	0.852351	NA	6.4741e-09	0.285376	NA	TRUE	FALSE	FALSE	FALSE	FALSE	FALSE	FALSE	TRUE	FALSE
Baso_Fra_Max_INT	qt	Labs	Labs	basophil (fraction, maximum, inv-norm transformed)	22_45622351-45641579	EUR,AFR	1	13	0.793164	rs11704685	0.457606	45632109	G,G	A,A	0.5149,0.94327	0.0208841,-0.0209181	0.00300516,0.0117668	11.4355,1.12235	6.94941367514542,-1.77772206547235	KIAA0930	rs11704685,rs5766582,rs5766580,rs5766581,rs2294199,rs5766576,rs5766572,rs5765229,rs34980158,rs9614619,rs5766573,rs2294198,rs2294197	0.457606,0.0987696,0.0840199,0.0732097,0.0680094,0.0610372,0.0297468,0.0249173,0.0241759,0.00880346,0.00762172,0.00758581,0.00715549	0.952658	0.99,1,0.99,1,1,0.99,1,1,1,1,1,1,1	|Exon=1,|Promoter=1,|Promoter=1,|Promoter=1,|Exon=1|ABC=1|Cicero=1,|Promoter=1|Cicero=1,|GTeX_Finemapped=1|eQTLGen_Finemapped=1,|EpiMap=1,|Promoter=1|ABC=1|Cicero=1,|GTeX_Finemapped=1|eQTLGen_Finemapped=1,|eQTLGen_Finemapped=1,|Promoter=1|ABC=1,|Promoter=1|eQTLGen_Finemapped=1|ABC=1			0	1	0.419893	NA	0.0074989	0.00267903	NA	TRUE	FALSE	FALSE	FALSE	FALSE	FALSE	FALSE	TRUE	FALSE
Baso_Fra_Max_INT	qt	Labs	Labs	basophil (fraction, maximum, inv-norm transformed)	2_145079388-145579388	EUR,AFR	1	1	1	rs16823855	1	145310827	A,A	C,C	0.8121,0.8268	0.0561069,0.0373524	0.00384482,0.00719295	47.5059,6.68396	14.5928548020454,5.19291806560591	ZEB2-AS1	rs16823855	1	1	1	|ABC=1			0	1	1	NA	0.201291	0.118874	NA	FALSE	FALSE	FALSE	FALSE	FALSE	FALSE	FALSE	FALSE	FALSE
Baso_Fra_Max_INT	qt	Labs	Labs	basophil (fraction, maximum, inv-norm transformed)	2_145079388-145579388	EUR,AFR	2	1	1	rs1365778	1	145305277	A,A	G,G	0.673,0.8994	0.0143039,0.0132019	0.00320157,0.00904911	5.10216,0.839868	4.46777674703349,1.45891695426401	ZEB2	rs1365778	1	1	1	|EpiMap=1			0	1	0.93369	NA	0.201291	0.118874	NA	FALSE	FALSE	FALSE	FALSE	FALSE	FALSE	FALSE	FALSE	FALSE
Baso_Fra_Max_INT	qt	Labs	Labs	basophil (fraction, maximum, inv-norm transformed)	2_145079388-145579388	EUR,AFR	3	1	1	rs59103717	0.997977	145339081	NA,C	NA,T	NA,0.91679	NA,0.0475327	NA,0.00985505	NA,5.84991	NA,4.82318202342961	ZEB2	rs59103717	0.997977	0.997977	0.655	|EpiMap=1			0	0.499853	0.999951	NA	0.201291	0.118874	NA	FALSE	FALSE	FALSE	FALSE	FALSE	FALSE	FALSE	FALSE	FALSE
Baso_Fra_Max_INT	qt	Labs	Labs	basophil (fraction, maximum, inv-norm transformed)	2_148457312-148956584	EUR,AFR	1	31	0.946051	rs13024567	0.343312	148559589	T,T	C,C	0.675,0.98487	-0.030927,-0.0354436	0.00320664,0.0222983	21.2859,0.951003	-9.64467479979043,-1.58952027733056	ACVR2A	rs13024567,rs72855232,rs12998729,rs13026220,rs13034494,rs2890915,rs13033664,rs7560425,rs7559925,rs12989250,rs1598207,rs13031064,rs6430281,rs34539489,rs6724719,rs7594075,rs13027706,rs6732463,rs10460259,rs1531032,rs11888152,rs7559714,rs13019386,rs6729465	0.343312,0.0315993,0.0280638,0.0272699,0.0256107,0.0251933,0.0215837,0.0213107,0.0205493,0.019655,0.0194967,0.0193369,0.0188307,0.0179369,0.0175084,0.0174771,0.0171361,0.0168639,0.0152985,0.0150423,0.0148826,0.0131361,0.0105847,0.00954868	0.787227	1,1,1,1,1,1,1,1,1,1,1,1,1,1,1,1,1,1,1,1,1,1,1,1	|GTeX_Finemapped=1,|GTeX_Finemapped=1,|GTeX_Finemapped=1|EpiMap=1,|GTeX_Finemapped=1,|GTeX_Finemapped=1,|eQTLGen_Finemapped=1,|GTeX_Finemapped=1,|eQTLGen_Finemapped=1,|GTeX_Finemapped=1,|eQTLGen_Finemapped=1,|eQTLGen_Finemapped=1,|eQTLGen_Finemapped=1,|eQTLGen_Finemapped=1,|eQTLGen_Finemapped=1,|eQTLGen_Finemapped=1,|eQTLGen_Finemapped=1,|eQTLGen_Finemapped=1,|eQTLGen_Finemapped=1,|eQTLGen_Finemapped=1,|eQTLGen_Finemapped=1,|eQTLGen_Finemapped=1,|eQTLGen_Finemapped=1,|GTeX_Finemapped=1,|eQTLGen_Finemapped=1	rs12469939,rs13004041,rs13012455,rs1345994,rs2307394,rs4972356,rs6746415	0.0299822,0.0279823,0.0228884,0.0159197,0.0144853,0.0382212,0.0189906	0.16847	1	0.48116	NA	0.0247824	0.00943493	NA	TRUE	FALSE	FALSE	FALSE	FALSE	FALSE	FALSE	TRUE	FALSE
Baso_Fra_Max_INT	qt	Labs	Labs	basophil (fraction, maximum, inv-norm transformed)	2_171762882-172047845	EUR,AFR	1	22	0.908538	rs3770423	0.175515	171940706	C,C	G,G	0.6481,0.6006	0.0222708,-0.00129043	0.00314495,0.00555757	11.8457,0.0881037	6.94871819299031,-0.0282175546359196	TLK1	rs34004615,rs16859081,rs202107503,rs10208341,rs13010307,rs930035,rs2010114,rs930036,rs965518,rs34792013,rs6711287,rs36058634,rs10177560,rs7421377	0.0683505,0.0671782,0.0540813,0.0533505,0.031711,0.0267174,0.0246718,0.0243085,0.0212383,0.0211627,0.019317,0.0143225,0.0123382,0.0104768	0.449225	1,1,1,1,0.487,0.655,1,0.655,1,1,1,1,1,1	|GTeX_Finemapped=1,|Exon=1,|Exon=1,|EpiMap=1,|EpiMap=1,|EpiMap=1,|Promoter=1,|EpiMap=1,|ABC=1,|Promoter=1,|Promoter=1,|Promoter=1,|EpiMap=1|ABC=1,|GTeX_Finemapped=1|ABC=1	rs10803854,rs10930448,rs12612871,rs3770423,rs4668350,rs55996750,rs6732229,rs7585418	0.0117863,0.0116901,0.0162474,0.175515,0.010076,0.128605,0.0500149,0.102049	0.505984	1	0.281068	NA	0.0638438	0.0304173	NA	TRUE	FALSE	FALSE	FALSE	FALSE	FALSE	FALSE	TRUE	FALSE
Baso_Fra_Max_INT	qt	Labs	Labs	basophil (fraction, maximum, inv-norm transformed)	2_182135924-182213375	EUR,AFR	1	5	0.936191	rs13428910	0.531231	182213035	T,T	C,C	0.5815,0.7443	0.0331151,0.0109316	0.00304454,0.00623939	26.8281,1.09816	10.8768812365743,1.75203024654654	ITGA4	rs13428910,rs9973857,rs17365418,rs10497579,rs1371615	0.531231,0.140525,0.119154,0.111907,0.0971744	0.999991	1,1,0.655,1,1	|EpiMap=1,|EpiMap=1|ABC=1,|EpiMap=1,|EpiMap=1,|EpiMap=1			0	1	0.95471	NA	0.0107419	0.0112299	NA	TRUE	TRUE	FALSE	TRUE	FALSE	FALSE	FALSE	TRUE	TRUE
Baso_Fra_Max_INT	qt	Labs	Labs	basophil (fraction, maximum, inv-norm transformed)	2_182135924-182213375	EUR,AFR	2	3	0.622077	rs62180208	0.910356	182145409	A,NA	G,NA	0.8757,NA	0.0379522,NA	0.0045523,NA	16.1178,NA	8.33692858555016,NA	UBE2E3	rs62180208	0.910356	0.910356	0.798	|GTeX_Finemapped=1	rs62180253,rs75050005	0.0373071,0.0210646	0.0583717	0.936846	0.471515	NA	0.0107419	0.0112299	NA	TRUE	FALSE	FALSE	FALSE	FALSE	FALSE	FALSE	TRUE	FALSE
Baso_Fra_Max_INT	qt	Labs	Labs	basophil (fraction, maximum, inv-norm transformed)	2_213765851-213769869	EUR,AFR	1	1	1	rs7584738	1	213766436	T,T	A,A	0.5815,0.91301	-0.0211687,-0.0203242	0.00304454,0.00965848	11.4466,1.45157	-6.95300439475257,-2.10428556046086	IKZF2	rs7584738	1	1	1	|ABC=1			0	1	0.670538	NA	0.178283	0.0524177	NA	FALSE	FALSE	FALSE	FALSE	FALSE	FALSE	FALSE	FALSE	FALSE
Baso_Fra_Max_INT	qt	Labs	Labs	basophil (fraction, maximum, inv-norm transformed)	2_25969729-26151643	EUR,AFR	1	1	1	rs6732186	0.97644	26136252	T,C	C,T	0.67,0.8253	-0.0233457,0.0212471	0.00319411,0.00716851	12.5699,2.51753	-7.30898434931796,2.96394927258245	ASXL2	rs6732186	0.97644	0.97644	1	|ABC=1			0	0.999999	0.806176	NA	0.0184239	0.0186563	NA	TRUE	TRUE	FALSE	TRUE	FALSE	FALSE	FALSE	TRUE	TRUE
Baso_Fra_Max_INT	qt	Labs	Labs	basophil (fraction, maximum, inv-norm transformed)	2_25969729-26151643	EUR,AFR	2	16	0.612266	rs62127748	0.338108	26127880	C,C	T,T	0.7316,0.98411	0.019192,0.0834589	0.00338935,0.021767	7.82618,3.89973	5.66244265124581,3.834193963339	HADHB	rs62127748,rs62127749	0.338108,0.336133	0.674241	1,1	|GTeX_Finemapped=1,|GTeX_Finemapped=1	rs10168718,rs10173557,rs10191905,rs10469884,rs11897276,rs13004909,rs35404220,rs35723988,rs62127675,rs62127678,rs6748220,rs7591614,rs7592985,rs7605347	0.00440625,0.00411392,0.0167144,0.0183556,0.0158405,0.0284873,0.00537416,0.00468039,0.0572758,0.0617679,0.0178534,0.00516604,0.0191019,0.0202615	0.279399	0.786773	0.54482	NA	0.0184239	0.0186563	NA	FALSE	FALSE	FALSE	FALSE	FALSE	FALSE	FALSE	FALSE	FALSE
Baso_Fra_Max_INT	qt	Labs	Labs	basophil (fraction, maximum, inv-norm transformed)	2_42310322-42335525	EUR,AFR	1	5	0.820408	rs6729780	0.56712	42319758	C,T	T,C	0.5865,0.6407	0.0228893,-0.00390588	0.00304981,0.00567316	13.2121,0.308787	7.50515605890203,-0.688484019488257	PKDCC	rs6729780	0.56712	0.56712	1	|EpiMap=1|ABC=1	rs11902318,rs35607741,rs6715862,rs7570219	0.056946,0.0838523,0.0954531,0.172869	0.40912	1	0.304037	NA	0.00622037	0.0014231	NA	TRUE	FALSE	FALSE	FALSE	FALSE	FALSE	FALSE	TRUE	FALSE
Baso_Fra_Max_INT	qt	Labs	Labs	basophil (fraction, maximum, inv-norm transformed)	2_43451957-43864089	EUR,AFR	1	2	0.979711	rs74382177	0.928762	43528057	C,C	A,A	0.91849,0.994705	0.0595238,0.107633	0.00548911,0.037506	26.6717,2.38636	10.843980171649,2.86975417266571	ZFP36L2	rs74382177	0.928762	0.928762	1	|EpiMap=1	rs6743071	0.0268211	0.0268211	1	0.856435	NA	0.0786902	0.0439459	NA	TRUE	TRUE	FALSE	TRUE	FALSE	FALSE	FALSE	TRUE	TRUE
Baso_Fra_Max_INT	qt	Labs	Labs	basophil (fraction, maximum, inv-norm transformed)	2_60610411-60689748	EUR,AFR	1	4	0.935661	rs243082	0.634663	60613123	C,C	T,T	0.7058,0.92284	-0.0197141,-0.0609837	0.00329596,0.0102005	8.65485,8.64741	-5.98129224869234,-5.97850105386991	BCL11A	rs243082,rs13034649,rs10490071,rs10490072	0.634663,0.124369,0.12289,0.112464	0.994386	1,1,1,1	|Cicero=1,|EpiMap=1,|EpiMap=1,|EpiMap=1			0	0.987975	0.99999	NA	0.0217753	0.103501	NA	TRUE	FALSE	FALSE	FALSE	FALSE	FALSE	FALSE	TRUE	FALSE
Baso_Fra_Max_INT	qt	Labs	Labs	basophil (fraction, maximum, inv-norm transformed)	2_61350137-61713220	EUR,AFR	1	34	0.742266	rs112583316	0.399159	61404514	G,A	A,G	0.5656,0.5121	-0.022151,0.012155	0.00303001,0.00544551	12.575,1.59163	-7.31053692892103,2.23211416377897	AHSA2	rs112583316,rs4671398,rs777584,rs1665259,rs935860	0.399159,0.0436334,0.0305181,0.0140051,0.00455995	0.491876	1,1,1,0.769,1	|Promoter=1|ABC=1,|GTeX_Finemapped=1,|GTeX_Finemapped=1,|eQTLGen_Finemapped=1,|Promoter=1|ABC=1	rs10169662,rs11125870,rs1177285,rs12616041,rs1617806,rs1665258,rs1665260,rs1665262,rs1665263,rs1665270,rs1665271,rs1665273,rs1729652,rs1729653,rs1729671,rs1729673,rs2084318,rs2123112,rs2167564,rs2441378,rs2592491,rs2592494,rs2600670,rs2950269,rs3213944,rs34279970,rs34668697,rs720201,rs7584500	0.00781373,0.00317785,0.0166617,0.00339871,0.00300531,0.00341131,0.00310072,0.00337422,0.00347167,0.00292523,0.00304863,0.00318078,0.00297835,0.00292456,0.00340482,0.00308688,0.00732044,0.0488568,0.0395854,0.00584279,0.00544151,0.00412018,0.240762,0.018679,0.00309447,0.00322411,0.00337331,0.00295487,0.00739729	0.459617	1	0.760482	NA	0.0119317	0.0393226	NA	TRUE	FALSE	FALSE	FALSE	FALSE	FALSE	FALSE	TRUE	FALSE
Baso_Fra_Max_INT	qt	Labs	Labs	basophil (fraction, maximum, inv-norm transformed)	2_63692447-64295267	EUR,AFR	1	3	0.961428	rs12612549	0.729321	64072747	A,A	C,C	0.7913,0.92814	0.0266173,0.0192153	0.00369583,0.0105398	12.2266,1.16568	7.20198169288089,1.82311808573218	UGP2	rs12612549,rs4072113	0.729321,0.163457	0.892778	1,1	|Promoter=1,|ABC=1	rs6546039	0.0909161	0.0909161	1	0.592228	NA	0.0358435	0.0244825	NA	TRUE	FALSE	FALSE	FALSE	FALSE	FALSE	FALSE	TRUE	FALSE
Baso_Fra_Max_INT	qt	Labs	Labs	basophil (fraction, maximum, inv-norm transformed)	2_85747965-85810734	EUR,AFR	1	1	1	rs699664	0.999831	85780536	C,T	T,C	0.6332,0.6626	0.0307376,-0.0259748	0.00311644,0.00575683	22.2205,5.19232	9.86304886344675,-4.5119970539342	GGCX	rs699664	0.999831	0.999831	0.931	|Exon=1|ABC=1			0	1	0.998082	NA	0.0183532	0.00683261	NA	TRUE	TRUE	FALSE	TRUE	FALSE	FALSE	FALSE	TRUE	TRUE
Baso_Fra_Max_INT	qt	Labs	Labs	basophil (fraction, maximum, inv-norm transformed)	3_101011010-101270494	EUR,AFR	1	24	0.895638	rs497953	0.0770603	101043565	T,T	C,C	0.6143,0.8222	0.0233072,-0.000770091	0.00308553,0.00711913	13.3736,0.0391207	7.55371038362939,-0.108172065968735	SENP7	rs497953,rs2682383,rs2433031,rs2682386,rs13087404,rs10936642,rs6772703,rs13322987,rs12491955,rs55749605,rs16843927,rs34255148,rs12496260,rs2178036,rs9814991,rs13320918	0.0770603,0.0666471,0.0607015,0.0607015,0.0417755,0.0362033,0.0361994,0.0353947,0.0352332,0.0333194,0.0323042,0.0283858,0.0254298,0.0231626,0.0203317,0.0200659	0.632916	1,1,1,1,1,1,1,1,1,0.803,1,1,1,1,0.97,1	|Exon=1,|GTeX_Finemapped=1,|Exon=1|GTeX_Finemapped=1,|GTeX_Finemapped=1,|GTeX_Finemapped=1,|eQTLGen_Finemapped=1,|Promoter=1|GTeX_Finemapped=1|eQTLGen_Finemapped=1|ABC=1,|GTeX_Finemapped=1|eQTLGen_Finemapped=1,|eQTLGen_Finemapped=1,|Exon=1|ABC=1|Cicero=1,|Promoter=1|GTeX_Finemapped=1|ABC=1|Cicero=1,|ABC=1,|eQTLGen_Finemapped=1,|eQTLGen_Finemapped=1|ABC=1,|GTeX_Finemapped=1|eQTLGen_Finemapped=1,|eQTLGen_Finemapped=1	rs13088318,rs2682390,rs4456838,rs4524254,rs4580527,rs4683917,rs57867809,rs7631506	0.068924,0.0580433,0.0360063,0.0360063,0.0140116,0.0491728,0.0368078,0.0249337	0.323906	1	0.308297	NA	0.0352157	0.00226724	NA	TRUE	FALSE	FALSE	FALSE	FALSE	FALSE	FALSE	TRUE	FALSE
Baso_Fra_Max_INT	qt	Labs	Labs	basophil (fraction, maximum, inv-norm transformed)	3_12235723-12462024	EUR,AFR	1	6	0.78585	rs12490265	0.302154	12384542	G,G	A,A	0.6799,0.94856	0.0203314,0.0123162	0.00321943,0.0123225	9.569,0.498179	6.31521729001718,0.999488740109556	PPARG	rs12490265,rs12496413,rs12486170,rs2921189,rs2938388,rs2921188	0.302154,0.296263,0.201679,0.0739877,0.0453207,0.039582	0.958986	1,1,0.99,1,1,1	|EpiMap=1,|ABC=1,|Promoter=1,|Promoter=1,|Cicero=1,|EpiMap=1			0	0.999841	0.381212	NA	0.128429	0.0318907	NA	FALSE	FALSE	FALSE	FALSE	FALSE	FALSE	FALSE	FALSE	FALSE
Baso_Fra_Max_INT	qt	Labs	Labs	basophil (fraction, maximum, inv-norm transformed)	3_128265131-128391626	EUR,AFR	1	2	1	rs7646596	0.706677	128320345	G,G	T,T	0.8986,0.93722	0.249565,0.173497	0.00497556,0.0112215	inf,53.1978	50.158173150359,15.461123735686	GATA2	rs7646596	0.706677	0.706677	1	|eQTLGen_Finemapped=1	rs6782812	0.293323	0.293323	1	1	NA	0.0966823	0.0457248	NA	TRUE	TRUE	FALSE	TRUE	FALSE	FALSE	FALSE	TRUE	TRUE
Baso_Fra_Max_INT	qt	Labs	Labs	basophil (fraction, maximum, inv-norm transformed)	3_128265131-128391626	EUR,AFR	2	1	1	rs112097551	1	128322617	NA,G	NA,A	NA,0.98941	NA,0.318106	NA,0.0265916	NA,32.2536	NA,11.9626498593541	DNAJB8	rs112097551	1	1	1	|Cicero=1			0	0.5	1	NA	0.0966823	0.0457248	NA	FALSE	TRUE	FALSE	FALSE	FALSE	FALSE	FALSE	TRUE	FALSE
Baso_Fra_Max_INT	qt	Labs	Labs	basophil (fraction, maximum, inv-norm transformed)	3_128265131-128391626	EUR,AFR	3	2	0.997771	rs60270343	0.630541	128269514	G,C	C,G	0.6869,0.6188	0.0818724,-0.0106292	0.00323859,0.00560441	140.278,1.23745	25.2802608542606,-1.89657787349605	GATA2	rs60270343,rs35459994	0.630541,0.329511	0.960052	0.655,0.655	|EpiMap=1,|EpiMap=1			0	1	0.999817	NA	0.0966823	0.0457248	NA	TRUE	TRUE	FALSE	TRUE	FALSE	FALSE	FALSE	TRUE	TRUE
Baso_Fra_Max_INT	qt	Labs	Labs	basophil (fraction, maximum, inv-norm transformed)	3_128265131-128391626	EUR,AFR	4	2	1	rs9850534	0.778252	128272081	T,T	C,C	0.91252,0.5628	-0.0381321,0.0179561	0.0053158,0.00548737	12.1356,2.97188	-7.17335114187893,3.27225975285064	GATA2	rs9850534,rs72985237	0.778252,0.205406	0.983658	0.655,1	|EpiMap=1,|EpiMap=1			0	1	0.794867	NA	0.0966823	0.0457248	NA	TRUE	FALSE	FALSE	FALSE	FALSE	FALSE	FALSE	TRUE	FALSE
Baso_Fra_Max_INT	qt	Labs	Labs	basophil (fraction, maximum, inv-norm transformed)	3_176869498-176928657	EUR,AFR	1	5	0.995765	rs12486557	0.342983	176912910	G,A	A,G	0.5865,0.6755	0.0298801,-0.0219368	0.00304981,0.00581382	21.9372,3.79275	9.79736442598063,-3.77321623304471	TBL1XR1	rs12486557,rs6790639,rs13064167,rs34311793,rs12493005	0.342983,0.255449,0.231191,0.0933917,0.0703178	0.993332	1,1,1,1,1	|ABC=1,|EpiMap=1|ABC=1,|ABC=1,|EpiMap=1,|ABC=1			0	1	0.989352	NA	0.0290617	0.0139087	NA	TRUE	TRUE	FALSE	TRUE	FALSE	FALSE	FALSE	TRUE	TRUE
Baso_Fra_Max_INT	qt	Labs	Labs	basophil (fraction, maximum, inv-norm transformed)	3_194128496-194211720	EUR,AFR	1	4	1	rs78032212	0.548906	194145810	A,A	G,G	0.92843,0.6755	-0.0100756,-0.0345653	0.00582645,0.00581382	1.07697,8.55938	-1.72928627208678,-5.94536810565171	ATP13A3	rs78032212	0.548906	0.548906	0.981	|Promoter=1	rs78016244,rs9815932,rs9839826	0.17632,0.0193953,0.219067	0.414782	0.939357	0.999989	NA	0.0743515	0.00971973	NA	TRUE	TRUE	FALSE	TRUE	FALSE	FALSE	FALSE	TRUE	TRUE
Baso_Fra_Max_INT	qt	Labs	Labs	basophil (fraction, maximum, inv-norm transformed)	3_194128496-194211720	EUR,AFR	2	6	0.835879	rs78093516	0.310892	194210919	A,A	G,G	0.9831,0.888	0.0641828,0.026955	0.011652,0.00863109	7.44088,2.74712	5.5083075866804,3.12301227307327	LINC00884	rs76788556,rs77096297,rs78093516	0.310892,0.310892,0.310892	0.932676	1,1,1	|Exon=1|eQTLGen_Finemapped=1|ABC=1,|Exon=1|eQTLGen_Finemapped=1|ABC=1,|eQTLGen_Finemapped=1|ABC=1	rs115855066,rs140009394,rs192437984	0.00831216,0.00626541,0.00831216	0.0228897	1	0.729448	NA	0.0743515	0.00971973	NA	TRUE	FALSE	FALSE	FALSE	FALSE	FALSE	FALSE	TRUE	FALSE
Baso_Fra_Max_INT	qt	Labs	Labs	basophil (fraction, maximum, inv-norm transformed)	3_194669529-194705410	EUR,AFR	1	1	1	rs12489182	0.977714	194704266	C,A	A,C	0.5835,0.711	-0.0224461,0.000214781	0.00304661,0.00600479	12.76,0.0125719	-7.36756591752801,0.035768278324471	ATP13A3	rs12489182	0.977714	0.977714	1	|GTeX_Finemapped=1			0	1	0.328713	NA	0.0444233	6.4741e-09	NA	TRUE	FALSE	FALSE	FALSE	FALSE	FALSE	FALSE	TRUE	FALSE
Baso_Fra_Max_INT	qt	Labs	Labs	basophil (fraction, maximum, inv-norm transformed)	3_3111436-3123326	EUR,AFR	1	1	1	rs163546	1	3123326	A,A	G,G	0.7157,0.5287	0.0749961,0.0677968	0.00332959,0.00545291	111.618,34.7627	22.5241245919167,12.4331412035042	IL5RA	rs163546	1	1	0.5	|Cicero=1			0	1	1	NA	0.00912141	0.236648	NA	TRUE	FALSE	FALSE	FALSE	FALSE	FALSE	FALSE	TRUE	FALSE
Baso_Fra_Max_INT	qt	Labs	Labs	basophil (fraction, maximum, inv-norm transformed)	3_3111436-3123326	EUR,AFR	2	1	1	rs4324460	1	3120542	T,G	G,T	0.8062,0.5545	-0.0623455,0.0071615	0.00379967,0.00547655	59.7766,0.718997	-16.4081354433411,1.3076663227762	LRRN1	rs4324460	1	1	1	|GTeX_Finemapped=1			0	1	1	NA	0.00912141	0.236648	NA	TRUE	FALSE	FALSE	FALSE	FALSE	FALSE	FALSE	TRUE	FALSE
Baso_Fra_Max_INT	qt	Labs	Labs	basophil (fraction, maximum, inv-norm transformed)	3_3111436-3123326	EUR,AFR	3	1	1	rs17881984	0.999989	3122313	G,G	A,A	0.98012,0.8865	0.0465646,0.0677502	0.0107596,0.00858112	4.82201,14.538	4.3277259377672,7.89526308920048	CNTN4-AS1	rs17881984	0.999989	0.999989	1	|ABC=1			0	0.999718	0.383779	NA	0.00912141	0.236648	NA	TRUE	FALSE	FALSE	FALSE	FALSE	FALSE	FALSE	TRUE	FALSE
Baso_Fra_Max_INT	qt	Labs	Labs	basophil (fraction, maximum, inv-norm transformed)	3_3111436-3123326	EUR,AFR	4	1	1	rs340833	1	3111458	A,G	G,A	0.508,0.5212	-0.0662408,0.0213478	0.00300421,0.00544882	107.014,4.04898	-22.0493241151584,3.91787579696154	IL5RA	rs340833	1	1	1	|Exon=1			0	1	0.793401	NA	0.00912141	0.236648	NA	TRUE	FALSE	FALSE	FALSE	FALSE	FALSE	FALSE	TRUE	FALSE
Baso_Fra_Max_INT	qt	Labs	Labs	basophil (fraction, maximum, inv-norm transformed)	3_3111436-3123326	EUR,AFR	5	1	1	rs340810	0.99988	3112475	C,C	A,A	0.7624,0.6989	0.0274597,-0.00750792	0.00352882,0.0059336	14.1448,0.686648	7.78155304039311,-1.26532290683565	CNTN4-AS1	rs340810	0.99988	0.99988	1	|eQTLGen_Finemapped=1			0	0.0711939	0.999992	NA	0.00912141	0.236648	NA	FALSE	FALSE	FALSE	FALSE	FALSE	FALSE	FALSE	FALSE	FALSE
Baso_Fra_Max_INT	qt	Labs	Labs	basophil (fraction, maximum, inv-norm transformed)	3_3178322-3217677	EUR,AFR	1	1	1	rs1669322	1	3213811	A,T	T,A	0.8241,0.6241	-0.0781425,0.0577911	0.00394477,0.00561976	86.6051,24.0778	-19.8091396963575,10.2835530342933	CRBN	rs1669322	1	1	1	|Promoter=1|GTeX_Finemapped=1			0	1	1	NA	0.095931	0.0404021	NA	TRUE	TRUE	FALSE	TRUE	FALSE	FALSE	FALSE	TRUE	TRUE
Baso_Fra_Max_INT	qt	Labs	Labs	basophil (fraction, maximum, inv-norm transformed)	3_3178322-3217677	EUR,AFR	2	2	1	rs17027862	0.861603	3212899	T,T	C,C	0.97714,0.8986	-0.00722819,0.0505298	0.0100491,0.00901736	0.326091,7.67794	-0.719287299360142,5.60361347445372	IL5RA	rs17027862	0.861603	0.861603	0.655	|EpiMap=1	rs76950963	0.138397	0.138397	1	1	NA	0.095931	0.0404021	NA	TRUE	TRUE	FALSE	TRUE	FALSE	FALSE	FALSE	TRUE	TRUE
Baso_Fra_Max_INT	qt	Labs	Labs	basophil (fraction, maximum, inv-norm transformed)	3_3178322-3217677	EUR,AFR	3	1	1	rs116146610	1	3215527	T,NA	C,NA	0.96421,NA	-0.113991,NA	0.00808496,NA	44.4149,NA	-14.0991421107835,NA	CRBN	rs116146610	1	1	1	|Promoter=1|EpiMap=1|ABC=1			0	1	0.5	NA	0.095931	0.0404021	NA	TRUE	FALSE	FALSE	FALSE	FALSE	FALSE	FALSE	TRUE	FALSE
Baso_Fra_Max_INT	qt	Labs	Labs	basophil (fraction, maximum, inv-norm transformed)	4_74894373-75044689	EUR,AFR	1	4	0.995512	rs1837559	0.458583	74959093	A,A	G,G	0.6431,0.95083	0.0257296,0.0298699	0.00313496,0.0125887	15.6455,1.75312	8.20731364993493,2.37275493100956	CXCL2	rs1837559,rs11725704,rs72652928,rs11733208	0.458583,0.360686,0.114889,0.0356145	0.969773	1,1,1,1	|GTeX_Finemapped=1|ABC=1,|GTeX_Finemapped=1|ABC=1,|GTeX_Finemapped=1,|GTeX_Finemapped=1			0	1	0.737733	NA	0.0601686	0.00204497	NA	TRUE	FALSE	FALSE	FALSE	FALSE	FALSE	FALSE	TRUE	FALSE
Baso_Fra_Max_INT	qt	Labs	Labs	basophil (fraction, maximum, inv-norm transformed)	4_87799931-88022709	EUR,AFR	1	1	1	rs2035403	1	88018991	A,A	G,G	0.6193,0.7519	0.063036,0.0302597	0.00309316,0.00630214	91.5917,5.80278	20.3791591770228,4.80149599977151	NUDT9	rs2035403	1	1	1	|EpiMap=1			0	1	0.999765	NA	0.0486412	0.0224193	NA	TRUE	TRUE	FALSE	TRUE	FALSE	FALSE	FALSE	TRUE	TRUE
Baso_Fra_Max_INT	qt	Labs	Labs	basophil (fraction, maximum, inv-norm transformed)	4_87799931-88022709	EUR,AFR	2	13	0.959387	rs72667727	0.128076	87857522	A,A	G,G	0.84,0.98865	0.065871,0.0766408	0.0040968,0.0256958	57.4435,2.54395	16.0786467486819,2.98261972773761	AFF1	rs72667727,rs17012170,rs56023922,rs2053771,rs113536481	0.128076,0.115961,0.0898445,0.0857721,0.0620288	0.481682	0.51,1,1,1,1	|Promoter=0.500|ABC=1|Cicero=1,|ABC=1,|EpiMap=1|ABC=1,|Promoter=1|ABC=1,|EpiMap=1	rs17012200,rs17012213,rs17012216,rs55816619,rs72667735,rs72667739,rs72667741,rs74784659	0.0537255,0.0559546,0.0542881,0.0649826,0.0845865,0.0443226,0.0559546,0.0559546	0.469769	1	0.84928	NA	0.0486412	0.0224193	NA	TRUE	TRUE	FALSE	TRUE	FALSE	FALSE	FALSE	TRUE	TRUE
Baso_Fra_Max_INT	qt	Labs	Labs	basophil (fraction, maximum, inv-norm transformed)	5_131353059-131546668	EUR,AFR	1	3	0.99387	rs246755	0.695462	131386278	C,C	A,A	0.5865,0.5726	-0.0196895,-0.0117166	0.00304981,0.00550223	9.96855,1.47861	-6.45597594604254,-2.12942752302248	IL3	rs246755,rs246921	0.695462,0.212945	0.908407	0.655,1	|EpiMap=1,|EpiMap=1	rs31401	0.0869657	0.0869657	1	0.999824	NA	0.059471	0.0206598	NA	TRUE	TRUE	FALSE	TRUE	FALSE	FALSE	FALSE	TRUE	TRUE
Baso_Fra_Max_INT	qt	Labs	Labs	basophil (fraction, maximum, inv-norm transformed)	5_171576524-171594063	EUR,AFR	1	4	0.817406	rs7723759	0.487447	171579938	G,T	T,G	0.5199,0.90998	0.0211346,-0.0230941	0.0030062,0.00951034	11.6861,1.81904	7.03033730290732,-2.42831486571458	STK10	rs7723759,rs6871819,rs6865053,rs10072216	0.487447,0.260684,0.152417,0.0987478	0.999296	1,1,1,1	|GTeX_Finemapped=1,|EpiMap=1|ABC=1,|GTeX_Finemapped=1,|GTeX_Finemapped=1			0	1	0.505573	NA	0.0406138	8.1851e-05	NA	TRUE	FALSE	FALSE	FALSE	FALSE	FALSE	FALSE	TRUE	FALSE
Baso_Fra_Max_INT	qt	Labs	Labs	basophil (fraction, maximum, inv-norm transformed)	5_49430632-50152455	EUR,AFR	1	24	0.971154	rs35540479	0.256226	49931074	G,G	T,T	0.8161,0.7534	0.0355899,0.0241484	0.00387687,0.00631498	19.3657,3.88171	9.18006020320516,3.82398677430491	PARP8	rs35540479,rs13190380,rs35749852,rs6897477,rs6897793,rs35571312,rs12653772,rs34426073,rs61479216,rs62365481,rs62366945,rs34389644,rs13166556,rs34428476,rs13177913,rs1993955,rs67151831,rs10512906,rs35328303,rs34241669,rs113240270,rs13162945,rs12654399,rs62368285	0.256226,0.216526,0.0973707,0.0404655,0.0313153,0.0272802,0.0263092,0.0260041,0.0202349,0.0192247,0.0175372,0.0170845,0.0148894,0.0146269,0.0145282,0.0137995,0.0134104,0.0129995,0.0128296,0.0127715,0.0126295,0.0123945,0.0118851,0.0118067	0.954149	1,1,1,1,1,1,1,1,1,1,1,1,1,1,1,1,1,1,1,1,1,1,1,1	|GTeX_Finemapped=1|eQTLGen_Finemapped=1|ABC=1,|GTeX_Finemapped=1|eQTLGen_Finemapped=1,|GTeX_Finemapped=1|eQTLGen_Finemapped=1,|GTeX_Finemapped=1|eQTLGen_Finemapped=1,|GTeX_Finemapped=1,|GTeX_Finemapped=1,|GTeX_Finemapped=1|EpiMap=1|ABC=1,|GTeX_Finemapped=1|eQTLGen_Finemapped=1,|GTeX_Finemapped=1,|GTeX_Finemapped=1|eQTLGen_Finemapped=1,|GTeX_Finemapped=1,|GTeX_Finemapped=1,|GTeX_Finemapped=1|eQTLGen_Finemapped=1|EpiMap=1|ABC=1,|GTeX_Finemapped=1|eQTLGen_Finemapped=1,|GTeX_Finemapped=1,|GTeX_Finemapped=1|eQTLGen_Finemapped=1,|GTeX_Finemapped=1|eQTLGen_Finemapped=1,|GTeX_Finemapped=1|eQTLGen_Finemapped=1,|GTeX_Finemapped=1,|GTeX_Finemapped=1,|GTeX_Finemapped=1|eQTLGen_Finemapped=1,|GTeX_Finemapped=1,|GTeX_Finemapped=1,|GTeX_Finemapped=1			0	1	0.979342	NA	0.0487038	0.0495276	NA	TRUE	TRUE	FALSE	TRUE	FALSE	FALSE	FALSE	TRUE	TRUE
Baso_Fra_Max_INT	qt	Labs	Labs	basophil (fraction, maximum, inv-norm transformed)	6_107420270-107446540	EUR,AFR	1	1	1	rs12208103	0.999941	107442431	C,C	T,T	0.5895,0.97806	0.0326504,0.0457414	0.00305313,0.0185815	25.9645,1.8592	10.6940746054049,2.46166348249603	BEND3	rs12208103	0.999941	0.999941	1	|GTeX_Finemapped=1			0	1	0.827564	NA	0.0323255	0.0618023	NA	TRUE	TRUE	FALSE	TRUE	FALSE	FALSE	FALSE	TRUE	TRUE
Baso_Fra_Max_INT	qt	Labs	Labs	basophil (fraction, maximum, inv-norm transformed)	6_109507533-109648130	EUR,AFR	1	16	0.994133	rs5005289	0.0990544	109617673	C,C	G,G	0.5716,0.6407	-0.0293614,-0.0188014	0.0030351,0.00567316	21.41,3.0365	-9.67394814009423,-3.30731021159283	CCDC162P	rs9400272,rs13203155,rs9487048,rs13219432,rs7748918,rs13219561,rs11961369,rs1341271,rs9374080,rs9386795,rs9386796,rs11757567,rs9487051,rs6568569,rs6568570	0.0967887,0.0956769,0.0951262,0.07939,0.073989,0.0628897,0.0566667,0.041137,0.0404751,0.0388545,0.0388545,0.0386509,0.036924,0.0311644,0.0309889	0.857576	1,1,1,1,1,1,1,1,0.983,0.817,1,1,1,1,1	|Exon=1|ABC=1,|Promoter=1|ABC=1,|Exon=1|ABC=1,|Promoter=1,|ABC=1|Cicero=1,|Promoter=1|GTeX_Finemapped=1,|ABC=1,|GTeX_Finemapped=1,|Promoter=1|GTeX_Finemapped=1|ABC=1,|GTeX_Finemapped=1|ABC=1,|GTeX_Finemapped=1,|Promoter=1|GTeX_Finemapped=1|ABC=1,|ABC=1,|GTeX_Finemapped=1|ABC=1|Cicero=1,|GTeX_Finemapped=1|ABC=1|Cicero=1	rs5005289	0.0990544	0.0990544	1	0.989459	NA	0.0196256	0.00807082	NA	TRUE	TRUE	FALSE	TRUE	FALSE	FALSE	FALSE	TRUE	TRUE
Baso_Fra_Max_INT	qt	Labs	Labs	basophil (fraction, maximum, inv-norm transformed)	6_135511108-135537897	EUR,AFR	1	2	0.994348	rs12660713	0.913157	135517996	G,G	A,A	0.8966,0.91604	-0.0367644,-0.0500897	0.0049327,0.00981495	13.0405,6.4768	-7.45320007298234,-5.1034085756932	MYB	rs12660713,rs41294868	0.913157,0.0698163	0.982973	1,1	|Exon=1|ABC=1,|Exon=1			0	1	0.995891	NA	0.0410772	0.00859663	NA	TRUE	TRUE	FALSE	TRUE	FALSE	FALSE	FALSE	TRUE	TRUE
Baso_Fra_Max_INT	qt	Labs	Labs	basophil (fraction, maximum, inv-norm transformed)	6_135511108-135537897	EUR,AFR	2	1	1	rs6936293	0.990087	135536021	C,C	T,T	0.8917,0.6868	-0.0322852,-0.0242465	0.00483304,0.00586888	10.622,4.44297	-6.6801019648089,-4.13136748408555	MYB	rs6936293	0.990087	0.990087	1	|EpiMap=1			0	0.39128	0.980242	NA	0.0410772	0.00859663	NA	FALSE	TRUE	FALSE	FALSE	FALSE	FALSE	FALSE	TRUE	FALSE
Baso_Fra_Max_INT	qt	Labs	Labs	basophil (fraction, maximum, inv-norm transformed)	6_22308297-22375081	EUR,AFR	1	1	1	rs1205923	1	22362760	G,G	A,A	0.5895,0.6369	0.0311316,0.0135031	0.00305313,0.00566021	23.6875,1.76826	10.1966178970434,2.38561820144482	SOX4	rs1205923	1	1	1	|ABC=1			0	1	0.806348	NA	0.0162383	0.236159	NA	TRUE	FALSE	FALSE	FALSE	FALSE	FALSE	FALSE	TRUE	FALSE
Baso_Fra_Max_INT	qt	Labs	Labs	basophil (fraction, maximum, inv-norm transformed)	6_33509476-33572840	EUR,AFR	1	2	1	rs5745582	0.499992	33546498	C,C	T,T	0.7753,0.6687	-0.0329316,-0.0107392	0.00359839,0.00578302	19.2517,1.19855	-9.151759536904,-1.85702280123534	ITPR3	rs5745582	0.499992	0.499992	0.5	|Cicero=1	rs5745587	0.49924	0.49924	1	0.996944	NA	0.0321619	0.0211151	NA	TRUE	TRUE	FALSE	TRUE	FALSE	FALSE	FALSE	TRUE	TRUE
Baso_Fra_Max_INT	qt	Labs	Labs	basophil (fraction, maximum, inv-norm transformed)	6_33509476-33572840	EUR,AFR	2	2	1	rs115775530	0.732136	33538534	T,NA	A,NA	0.97813,NA	0.0478131,NA	0.0102688,NA	5.49186,NA	4.65615261763789,NA	BAK1	rs115775530,rs79494112	0.732136,0.264781	0.996917	1,1	|ABC=1,|ABC=1			0	0.994653	0.386534	NA	0.0321619	0.0211151	NA	TRUE	FALSE	FALSE	FALSE	FALSE	FALSE	FALSE	TRUE	FALSE
Baso_Fra_Max_INT	qt	Labs	Labs	basophil (fraction, maximum, inv-norm transformed)	6_42282393-42285903	EUR,AFR	1	6	0.978203	rs9349229	0.354554	42285903	A,A	G,G	0.7107,0.5537	-0.021851,-0.0117645	0.00331228,0.00547559	10.3772,1.49935	-6.59696644003526,-2.14853559159835	TRERF1	rs9349229,rs4714599,rs694083,rs523676,rs656588,rs77522	0.354554,0.148999,0.13446,0.126938,0.126938,0.103456	0.995345	1,1,0.946,0.946,0.946,0.946	|eQTLGen_Finemapped=1,|GTeX_Finemapped=1|eQTLGen_Finemapped=1,|GTeX_Finemapped=1|eQTLGen_Finemapped=1|ABC=1,|GTeX_Finemapped=1|eQTLGen_Finemapped=1|ABC=1,|GTeX_Finemapped=1|eQTLGen_Finemapped=1|ABC=1,|GTeX_Finemapped=1|eQTLGen_Finemapped=1|ABC=1			0	1	0.46943	NA	0.00230646	0.137808	NA	TRUE	FALSE	FALSE	FALSE	FALSE	FALSE	FALSE	TRUE	FALSE
Baso_Fra_Max_INT	qt	Labs	Labs	basophil (fraction, maximum, inv-norm transformed)	6_7112051-7217053	EUR,AFR	1	2	0.953234	rs482393	0.901566	7143604	A,A	G,G	0.8579,0.8026	-0.0420184,-0.0285705	0.00430159,0.00683846	21.8117,4.53138	-9.76810900155524,-4.17791432574001	RREB1	rs482393,rs1285881	0.901566,0.0924054	0.993971	1,1	|EpiMap=1|ABC=1,|ABC=1			0	1	0.999206	NA	0.0170604	0.0271438	NA	TRUE	TRUE	FALSE	TRUE	FALSE	FALSE	FALSE	TRUE	TRUE
Baso_Fra_Max_INT	qt	Labs	Labs	basophil (fraction, maximum, inv-norm transformed)	6_7112051-7217053	EUR,AFR	2	4	0.928828	rs11758778	0.598891	7155190	G,NA	T,NA	0.94036,NA	0.0378413,NA	0.00634203,NA	8.61612,NA	5.96674881701916,NA	RREB1	rs11758778,rs55986493,rs34630398,rs11751021	0.598891,0.273146,0.0657101,0.0594578	0.997205	1,1,0.981,1	|EpiMap=1|ABC=1,|ABC=1,|Promoter=1,|EpiMap=1|ABC=1			0	0.999454	0.497872	NA	0.0170604	0.0271438	NA	TRUE	FALSE	FALSE	FALSE	FALSE	FALSE	FALSE	TRUE	FALSE
Baso_Fra_Max_INT	qt	Labs	Labs	basophil (fraction, maximum, inv-norm transformed)	6_87802543-88070410	EUR,AFR	1	28	0.879471	rs1925686	0.14599	87858691	G,G	A,A	0.6282,0.7421	-0.0227009,0.00110314	0.00310771,0.00622192	12.5561,0.0658688	-7.30470346332187,0.177298968807056	ZNF292	rs1925686,rs6932641,rs6908834,rs9450639,rs4235830,rs7752414,rs3999791,rs446274,rs9444480,rs7758360,rs434994,rs6921673,rs422086	0.14599,0.0632368,0.0604158,0.0569827,0.0538028,0.0485248,0.0453995,0.0340806,0.0268455,0.0137092,0.00934292,0.00810481,0.00786989	0.574305	1,1,1,1,1,1,1,1,1,1,1,1,1	|eQTLGen_Finemapped=1,|eQTLGen_Finemapped=1,|Exon=1|eQTLGen_Finemapped=1,|eQTLGen_Finemapped=1,|EpiMap=1|ABC=1,|eQTLGen_Finemapped=1,|Exon=1|ABC=1,|eQTLGen_Finemapped=1,|Exon=1,|GTeX_Finemapped=1,|eQTLGen_Finemapped=1,|GTeX_Finemapped=1,|eQTLGen_Finemapped=1	rs1145712,rs12194354,rs12208198,rs143093137,rs1746444,rs1753152,rs181491,rs2257153,rs242276,rs374792,rs385210,rs62439540,rs74553481,rs7757330,rs9450640	0.0676825,0.0281973,0.0353362,0.0293251,0.0101379,0.0114563,0.0113024,0.0118898,0.0103217,0.0103301,0.0103428,0.0527004,0.0109311,0.0553184,0.0279875	0.383259	1	0.263922	NA	0.045123	0.00794907	NA	TRUE	FALSE	FALSE	FALSE	FALSE	FALSE	FALSE	TRUE	FALSE
Baso_Fra_Max_INT	qt	Labs	Labs	basophil (fraction, maximum, inv-norm transformed)	7_105320063-105344951	EUR,AFR	1	7	0.845402	rs11974376	0.25463	105321923	T,T	G,G	0.90755,0.95613	-0.036386,-0.0223769	0.00518508,0.0132904	11.6459,1.03507	-7.01744235383061,-1.6836889785108	ATXN7L1	rs11974376,rs71562671,rs11975353,rs13227308,rs35832644,rs13223425,rs13223649	0.25463,0.208333,0.167551,0.160242,0.0718806,0.0702787,0.0670491	0.999964	1,1,1,0.798,1,1,1	|GTeX_Finemapped=1,|Promoter=1|GTeX_Finemapped=1,|GTeX_Finemapped=1,|GTeX_Finemapped=1,|GTeX_Finemapped=1,|GTeX_Finemapped=1,|GTeX_Finemapped=1			0	1	0.539784	NA	0.0102328	0.0120727	NA	TRUE	FALSE	FALSE	FALSE	FALSE	FALSE	FALSE	TRUE	FALSE
Baso_Fra_Max_INT	qt	Labs	Labs	basophil (fraction, maximum, inv-norm transformed)	7_148857477-149003387	EUR,AFR	1	17	0.887757	rs11548535	0.10039	148936878	G,G	T,T	0.8648,0.97655	-0.031575,-0.0418137	0.00439236,0.0179872	12.1841,1.697	-7.12933400932688,-2.43581797715521	ZNF783	rs34581943,rs34962330,rs35637159,rs35071791,rs61735518,rs17630156,rs13233594,rs34979431,rs55952748,rs34252345,rs34626863,rs34126521	0.099955,0.0957506,0.0743985,0.0673965,0.054899,0.049048,0.0434524,0.0434524,0.0434524,0.042923,0.042923,0.0265347	0.684186	1,1,1,1,0.981,1,1,1,1,1,1,1	|eQTLGen_Finemapped=1,|eQTLGen_Finemapped=1,|ABC=1,|eQTLGen_Finemapped=1,|Exon=1,|eQTLGen_Finemapped=1,|eQTLGen_Finemapped=1|EpiMap=1,|Promoter=1|eQTLGen_Finemapped=1|ABC=1,|Exon=1,|eQTLGen_Finemapped=1,|eQTLGen_Finemapped=1,|eQTLGen_Finemapped=1	rs10225882,rs112933391,rs11547158,rs11548535,rs917121	0.0239042,0.0883215,0.0276994,0.10039,0.0286114	0.268927	1	0.745303	NA	0.0126319	0.0163605	NA	TRUE	FALSE	FALSE	FALSE	FALSE	FALSE	FALSE	TRUE	FALSE
Baso_Fra_Max_INT	qt	Labs	Labs	basophil (fraction, maximum, inv-norm transformed)	7_25926070-25997164	EUR,AFR	1	2	0.943902	rs7805035	0.918642	25965890	T,A	A,T	0.5755,0.5696	0.0304579,-0.00123824	0.00303866,0.00549744	22.9199,0.0852374	10.0234642901805,-0.225239384149713	SNX10	rs7805035,rs2893222	0.918642,0.0741385	0.99278	1,1	|ABC=1,|ABC=1			0	1	0.177601	NA	0.00107871	0.00254884	NA	TRUE	FALSE	FALSE	FALSE	FALSE	FALSE	FALSE	TRUE	FALSE
Baso_Fra_Max_INT	qt	Labs	Labs	basophil (fraction, maximum, inv-norm transformed)	7_25926070-25997164	EUR,AFR	2	2	0.993285	rs6953596	0.603506	25989298	A,C	C,A	0.94334,0.6611	0.0356472,-0.0305305	0.00649639,0.00575058	7.38906,6.95798	5.48723213969605,-5.30911664562531	SNX10	rs6953596,rs62446277	0.603506,0.396026	0.999532	1,1	|ABC=1,|ABC=1			0	0.976958	0.999985	NA	0.00107871	0.00254884	NA	TRUE	TRUE	FALSE	TRUE	FALSE	FALSE	FALSE	TRUE	TRUE
Baso_Fra_Max_INT	qt	Labs	Labs	basophil (fraction, maximum, inv-norm transformed)	7_44989548-45156167	EUR,AFR	1	11	0.938708	rs3735485	0.316669	45009341	G,G	A,A	0.8439,0.98336	-0.035574,-0.0329026	0.00413807,0.0212789	17.0862,0.913488	-8.59676129209994,-1.54625474061159	MYO1G	rs3735485,rs10253506,rs7792760	0.316669,0.281154,0.266189	0.864012	0.932,0.931,0.923	|Exon=1|EpiMap=1|ABC=1,|Exon=1|EpiMap=1,|Exon=1|EpiMap=1	rs10235175,rs12533346,rs12702111,rs1859489,rs2331202,rs4563792,rs4724340,rs6463256	0.0113815,0.0139973,0.0115839,0.0113815,0.0124885,0.0124885,0.0101604,0.0116931	0.0951747	1	0.446001	NA	0.0201436	0.030581	NA	TRUE	FALSE	FALSE	FALSE	FALSE	FALSE	FALSE	TRUE	FALSE
Baso_Fra_Max_INT	qt	Labs	Labs	basophil (fraction, maximum, inv-norm transformed)	7_50442301-50615533	EUR,AFR	1	9	0.966502	rs75456464	0.251597	50448002	T,T	C,C	0.90755,0.97126	0.045472,0.033927	0.00518508,0.0162918	17.7471,1.42828	8.76977790120885,2.08245866018488	IKZF1	rs75456464,rs76557218,rs77463182,rs75358704,rs74733668,rs111601101,rs117137623,rs75872245	0.251597,0.25028,0.113128,0.08583,0.0711119,0.0522862,0.0522862,0.0522862	0.928805	1,0.655,1,1,0.655,1,1,1	|EpiMap=1,|EpiMap=1,|Exon=1,|Exon=1,|EpiMap=1,|EpiMap=1,|EpiMap=1,|EpiMap=1	rs75024862	0.0355964	0.0355964	1	0.575632	NA	0.022592	0.0427504	NA	TRUE	FALSE	FALSE	FALSE	FALSE	FALSE	FALSE	TRUE	FALSE
Baso_Fra_Max_INT	qt	Labs	Labs	basophil (fraction, maximum, inv-norm transformed)	7_50442301-50615533	EUR,AFR	2	7	0.518266	rs4132098	0.213554	50459320	G,G	A,A	0.90258,0.97277	-0.0250251,-0.0277929	0.00506498,0.0167245	6.10905,1.01524	-4.94080924307697,-1.66180752787826	IKZF1	rs4132098,rs79000218,rs55875212,rs56100697,rs80309567,rs79683955,rs55981617	0.213554,0.21304,0.201378,0.193361,0.120542,0.00601657,0.00268581	0.950577	1,1,1,1,0.655,0.655,0.655	|EpiMap=1,|EpiMap=1,|EpiMap=1,|EpiMap=1,|EpiMap=1,|EpiMap=1,|EpiMap=1			0	0.903999	0.457477	NA	0.022592	0.0427504	NA	TRUE	FALSE	FALSE	FALSE	FALSE	FALSE	FALSE	TRUE	FALSE
Baso_Fra_Max_INT	qt	Labs	Labs	basophil (fraction, maximum, inv-norm transformed)	7_75460393-75495667	EUR,AFR	1	7	1	rs2868169	0.223638	75464349	T,NA	C,NA	0.8996,NA	-0.0792428,NA	0.0049975,NA	55.897,NA	-15.8564882441221,NA	CCL24	rs2868169,rs2024050,rs4388383,rs7809058,rs10755885,rs10808297,rs7780383	0.223638,0.146891,0.130527,0.121462,0.117893,0.117893,0.114311	0.972615	1,1,1,1,1,1,1	|GTeX_Finemapped=1,|GTeX_Finemapped=1,|GTeX_Finemapped=1,|GTeX_Finemapped=1,|GTeX_Finemapped=1,|GTeX_Finemapped=1,|GTeX_Finemapped=1			0	1	0.497761	NA	0.0229133	0.00202757	NA	TRUE	FALSE	FALSE	FALSE	FALSE	FALSE	FALSE	TRUE	FALSE
Baso_Fra_Max_INT	qt	Labs	Labs	basophil (fraction, maximum, inv-norm transformed)	7_75460393-75495667	EUR,AFR	2	1	1	rs111464481	0.999902	75484696	C,C	T,T	0.8419,0.90318	-0.0331834,-0.0290241	0.00411669,0.00920474	15.12,2.79181	-8.06069925109736,-3.15316891080031	RHBDD2	rs111464481	0.999902	0.999902	1	|Cicero=1			0	1	0.993547	NA	0.0229133	0.00202757	NA	TRUE	TRUE	FALSE	TRUE	FALSE	FALSE	FALSE	TRUE	TRUE
Baso_Fra_Max_INT	qt	Labs	Labs	basophil (fraction, maximum, inv-norm transformed)	7_75460393-75495667	EUR,AFR	3	1	1	rs113501913	0.959638	75484608	G,G	A,A	0.94732,0.95234	0.0671309,0.0244387	0.00672315,0.0127764	22.7514,1.25357	9.98503677591605,1.91280016280016	RHBDD2	rs113501913	0.959638	0.959638	1	|Cicero=1			0	1	0.58261	NA	0.0229133	0.00202757	NA	TRUE	FALSE	FALSE	FALSE	FALSE	FALSE	FALSE	TRUE	FALSE
Baso_Fra_Max_INT	qt	Labs	Labs	basophil (fraction, maximum, inv-norm transformed)	8_119108205-119140437	EUR,AFR	1	10	0.9806	rs10755915	0.259887	119113236	G,A	A,G	0.6252,0.7821	-0.0336325,0.0309732	0.00310267,0.00659359	26.6521,5.5794	-10.8398572842101,4.69747133200578	EXT1	rs10755915,rs897828,rs13271248,rs897830,rs12675013,rs7011384,rs7835605,rs3757991,rs7835956	0.259887,0.235477,0.150793,0.12713,0.0421119,0.0418639,0.0409927,0.020029,0.0192954	0.93758	1,1,1,1,1,1,1,1,1	|EpiMap=1,|EpiMap=1|ABC=1,|EpiMap=1|ABC=1,|EpiMap=1,|ABC=1,|EpiMap=1|ABC=1,|Promoter=1|ABC=1,|Promoter=1|ABC=1,|Promoter=1|ABC=1	rs4876791	0.0249769	0.0249769	1	0.999894	NA	0.0554151	0.010589	NA	TRUE	TRUE	FALSE	TRUE	FALSE	FALSE	FALSE	TRUE	TRUE
Baso_Fra_Max_INT	qt	Labs	Labs	basophil (fraction, maximum, inv-norm transformed)	8_119108205-119140437	EUR,AFR	2	6	0.922381	rs2514760	0.385688	119127950	A,A	C,C	0.832,0.5454	-0.0384462,-0.0347118	0.00401724,0.0054665	20.9722,9.66668	-9.57030199838695,-6.34991310710692	EXT1	rs2514760,rs2451143,rs2514761,rs114289036,rs10102634,rs1563564	0.385688,0.194457,0.131605,0.127938,0.108997,0.0216985	0.970383	1,1,1,1,1,1	|EpiMap=1,|EpiMap=1,|EpiMap=1|ABC=1,|ABC=1,|ABC=1,|ABC=1			0	0.999768	0.558115	NA	0.0554151	0.010589	NA	TRUE	FALSE	FALSE	FALSE	FALSE	FALSE	FALSE	TRUE	FALSE
Baso_Fra_Max_INT	qt	Labs	Labs	basophil (fraction, maximum, inv-norm transformed)	8_119108205-119140437	EUR,AFR	3	4	0.9264	rs17477497	0.681996	119120287	NA,T	NA,C	NA,0.91225	NA,0.0524189	NA,0.00962057	NA,7.29447	NA,5.44862726428891	EXT1	rs17477497,rs17477455,rs17506489,rs17477580	0.681996,0.23573,0.0274505,0.0187312	0.963908	1,1,1,1	|ABC=1,|EpiMap=1,|ABC=1,|EpiMap=1|ABC=1			0	0.499999	0.999997	NA	0.0554151	0.010589	NA	FALSE	TRUE	FALSE	FALSE	FALSE	FALSE	FALSE	TRUE	FALSE
Baso_Fra_Max_INT	qt	Labs	Labs	basophil (fraction, maximum, inv-norm transformed)	8_126583713-126627170	EUR,AFR	1	2	0.936317	rs13269369	0.927198	126615066	A,A	T,T	0.8231,0.888	0.0353961,0.016653	0.00393599,0.00863109	18.6185,1.2702	8.99293443326838,1.92942027020921	TRIB1	rs13269369,rs11777118	0.927198,0.0368256	0.964024	1,1	|ABC=1|Cicero=1,|Cicero=1			0	1	0.649258	NA	0.0576994	0.000491191	NA	TRUE	FALSE	FALSE	FALSE	FALSE	FALSE	FALSE	TRUE	FALSE
Baso_Fra_Max_INT	qt	Labs	Labs	basophil (fraction, maximum, inv-norm transformed)	8_130589676-130624105	EUR,AFR	1	1	1	rs13277237	1	130604563	A,G	G,A	0.5686,0.5552	0.0356837,-0.0382278	0.0030325,0.0054774	31.239,11.5274	11.7670898598516,-6.9791872056085	CCDC26	rs13277237	1	1	1	|ABC=1			0	1	0.999981	NA	0.181671	6.4741e-09	NA	FALSE	TRUE	FALSE	FALSE	FALSE	FALSE	FALSE	TRUE	FALSE
Baso_Fra_Max_INT	qt	Labs	Labs	basophil (fraction, maximum, inv-norm transformed)	8_130589676-130624105	EUR,AFR	2	1	1	rs7004211	1	130594056	C,C	T,T	0.8588,0.8525	0.0461382,0.0315967	0.00431301,0.00767606	25.9804,4.41448	10.6974479539811,4.11626537572661	CCDC26	rs7004211	1	1	1	|ABC=1			0	1	0.84376	NA	0.181671	6.4741e-09	NA	FALSE	TRUE	FALSE	FALSE	FALSE	FALSE	FALSE	TRUE	FALSE
Baso_Fra_Max_INT	qt	Labs	Labs	basophil (fraction, maximum, inv-norm transformed)	8_130625884-130685516	EUR,AFR	1	1	1	rs6470745	0.999966	130641921	A,A	G,G	0.8141,0.92133	-0.0377121,-0.0346971	0.0038607,0.0101104	21.8121,3.22218	-9.76820265754915,-3.43182267763887	GSDMC	rs6470745	0.999966	0.999966	1	|EpiMap=1			0	1	0.98751	NA	0.0130623	1	NA	TRUE	FALSE	FALSE	FALSE	FALSE	FALSE	FALSE	TRUE	FALSE
Baso_Fra_Max_INT	qt	Labs	Labs	basophil (fraction, maximum, inv-norm transformed)	8_135562161-135747967	EUR,AFR	1	5	0.995779	rs67280714	0.238796	135705619	C,C	T,T	0.8708,0.97579	0.038383,0.0446529	0.00447769,0.0177095	16.9929,1.93224	8.57205389386045,2.52140941302691	ZFAT	rs67280714,rs35448643,rs35082558,rs13282464,rs56277619	0.238796,0.236464,0.233418,0.200602,0.056615	0.965895	1,1,1,0.99,1	|EpiMap=1,|EpiMap=1,|EpiMap=1,|Promoter=1,|EpiMap=1|ABC=1			0	1	0.840535	NA	0.12898	0.0376464	NA	FALSE	TRUE	FALSE	FALSE	FALSE	FALSE	FALSE	TRUE	FALSE
Baso_Fra_Max_INT	qt	Labs	Labs	basophil (fraction, maximum, inv-norm transformed)	8_22941818-22969091	EUR,AFR	1	1	1	rs4871849	0.999586	22964719	A,G	G,A	0.6829,0.5159	-0.0215444,-0.010368	0.00322751,0.00544667	10.6076,1.24437	-6.67523880638635,-1.90354840664112	TNFRSF10C	rs4871849	0.999586	0.999586	1	|Cicero=1			0	1	0.588538	NA	0.0532638	0.00953444	NA	TRUE	FALSE	FALSE	FALSE	FALSE	FALSE	FALSE	TRUE	FALSE
Baso_Fra_Max_INT	qt	Labs	Labs	basophil (fraction, maximum, inv-norm transformed)	8_61592425-61734295	EUR,AFR	1	2	0.996157	rs900504	0.565389	61651707	A,G	G,A	0.5537,0.94478	0.0308344,-0.0338967	0.0030213,0.011917	23.7282,2.35168	10.2056730546454,-2.8443987580767	CHD7	rs900504,rs4288413	0.565389,0.434214	0.999603	1,1	|GTeX_Finemapped=1|eQTLGen_Finemapped=1|EpiMap=1,|GTeX_Finemapped=1			0	1	0.890432	NA	0.0199104	0.00840621	NA	TRUE	TRUE	FALSE	TRUE	FALSE	FALSE	FALSE	TRUE	TRUE
Baso_Fra_Max_INT	qt	Labs	Labs	basophil (fraction, maximum, inv-norm transformed)	8_61592425-61734295	EUR,AFR	2	1	1	rs149860583	0.995307	61627053	C,NA	T,NA	0.98807,NA	0.0773948,NA	0.0138334,NA	7.65576,NA	5.59477785649226,NA	CHD7	rs149860583	0.995307	0.995307	1	|ABC=1			0	0.981869	0.496811	NA	0.0199104	0.00840621	NA	TRUE	FALSE	FALSE	FALSE	FALSE	FALSE	FALSE	TRUE	FALSE
Baso_Fra_Max_INT	qt	Labs	Labs	basophil (fraction, maximum, inv-norm transformed)	8_74855616-74914245	EUR,AFR	1	35	0.89069	rs10102014	0.207684	74905155	T,T	G,G	0.831,0.6551	0.0381975,0.0102548	0.00400775,0.00572639	20.8072,1.13475	9.53090886407585,1.79079664500671	TMEM70	rs10102014,rs12676414,rs7844063,rs7843858,rs76664893,rs975915,rs1812615,rs1812616,rs6472811,rs8075,rs75674446,rs59503482,rs7839393,rs1053079,rs1053077,rs1053054,rs7838331,rs7838336,rs558091192,rs570468757,rs28726155,rs7820077,rs12541279,rs12543465,rs73687119,rs28679775	0.207684,0.0327548,0.0296942,0.0296223,0.0288332,0.0285688,0.0278975,0.0263591,0.0246113,0.0234551,0.0209587,0.0152154,0.014807,0.0144231,0.0143908,0.0132449,0.0129994,0.0126479,0.0121085,0.0121085,0.0114271,0.0107091,0.00971736,0.0093608,0.00929623,0.00918389	0.662079	0.746,0.769,0.769,0.769,0.746,0.813,0.769,0.746,1,1,1,1,0.769,1,1,1,1,1,1,1,1,1,1,1,1,1	|eQTLGen_Finemapped=1,|eQTLGen_Finemapped=1,|eQTLGen_Finemapped=1,|eQTLGen_Finemapped=1,|eQTLGen_Finemapped=1,|Promoter=1|GTeX_Finemapped=1|ABC=1,|eQTLGen_Finemapped=1,|eQTLGen_Finemapped=1,|GTeX_Finemapped=1,|Exon=1|GTeX_Finemapped=1|ABC=1,|Promoter=1,|GTeX_Finemapped=1|eQTLGen_Finemapped=1,|eQTLGen_Finemapped=1,|Exon=1|GTeX_Finemapped=1,|Exon=1|GTeX_Finemapped=1|eQTLGen_Finemapped=1,|Exon=1|GTeX_Finemapped=1|eQTLGen_Finemapped=1,|GTeX_Finemapped=1|eQTLGen_Finemapped=1,|GTeX_Finemapped=1|eQTLGen_Finemapped=1,|Promoter=1|ABC=1,|Promoter=1|ABC=1,|eQTLGen_Finemapped=1,|GTeX_Finemapped=1|eQTLGen_Finemapped=1,|GTeX_Finemapped=1|eQTLGen_Finemapped=1,|GTeX_Finemapped=1|eQTLGen_Finemapped=1,|Promoter=1|GTeX_Finemapped=1|eQTLGen_Finemapped=1,|GTeX_Finemapped=1|eQTLGen_Finemapped=1	rs10086976,rs10957691,rs16938752,rs16938755,rs28435175,rs28718132,rs28733946,rs3816751,rs7822407	0.0516244,0.0386058,0.0434954,0.0755832,0.0136565,0.0136565,0.00935615,0.037439,0.0135118	0.296929	1	0.549781	NA	0.0341161	0.00314741	NA	TRUE	FALSE	FALSE	FALSE	FALSE	FALSE	FALSE	TRUE	FALSE
Baso_Fra_Max_INT	qt	Labs	Labs	basophil (fraction, maximum, inv-norm transformed)	9_100810895-100851420	EUR,AFR	1	3	0.974784	rs73492791	0.433305	100833925	T,C	C,T	0.7445,0.7466	-0.0243441,0.0236812	0.00344363,0.00625798	11.8077,3.81183	-7.06931348605977,3.78416038402168	TRIM14	rs73492791,rs3780471	0.433305,0.315391	0.748696	0.655,1	|EpiMap=1,|Exon=1	rs2224773	0.245517	0.245517	1	0.960475	NA	0.014093	0.027641	NA	TRUE	TRUE	FALSE	TRUE	FALSE	FALSE	FALSE	TRUE	TRUE
Baso_Fra_Max_INT	qt	Labs	Labs	basophil (fraction, maximum, inv-norm transformed)	9_130526044-130581723	EUR,AFR	1	11	0.965236	rs2417055	0.29113	130532772	T,C	C,T	0.5229,0.7284	-0.0234917,-0.00194254	0.00300698,0.00611972	14.251,0.124405	-7.81238983963977,-0.317423019353827	SH2D3C	rs2417055,rs2417054,rs10760500,rs10739695,rs4836579,rs10760498	0.29113,0.214795,0.168181,0.0591935,0.0558403,0.0232552	0.812395	0.992,1,0.943,1,1,1	|Promoter=1|eQTLGen_Finemapped=1|ABC=1,|ABC=1,|Exon=1|eQTLGen_Finemapped=1,|eQTLGen_Finemapped=1,|Promoter=1|eQTLGen_Finemapped=1|EpiMap=1,|eQTLGen_Finemapped=1	rs10739694,rs10739696,rs4836578,rs7038732,rs869386	0.0379958,0.0321354,0.0234468,0.0275316,0.0225918	0.143701	1	0.273624	NA	0.133023	0.0277348	NA	FALSE	FALSE	FALSE	FALSE	FALSE	FALSE	FALSE	FALSE	FALSE
Baso_Fra_Max_INT	qt	Labs	Labs	basophil (fraction, maximum, inv-norm transformed)	9_135614547-136114547	EUR,AFR	1	2	0.992766	rs524137	0.794375	135879542	C,C	T,T	0.7078,0.8805	0.0392758,0.0139213	0.00330255,0.00839137	31.8883,1.01271	11.8925678642261,1.65900204614979	GFI1B	rs524137,rs1633768	0.794375,0.205598	0.999973	0.963,0.754	|eQTLGen_Finemapped=1|Cicero=1,|eQTLGen_Finemapped=1|Cicero=1			0	1	0.541976	NA	0.253937	0.1956	NA	FALSE	FALSE	FALSE	FALSE	FALSE	FALSE	FALSE	FALSE	FALSE
Baso_Fra_Max_INT	qt	Labs	Labs	basophil (fraction, maximum, inv-norm transformed)	9_135614547-136114547	EUR,AFR	2	1	1	rs12001571	1	135874700	NA,G	NA,C	NA,0.94781	NA,0.0922539	NA,0.0122385	NA,13.3214	NA,7.5380071087143	GFI1B	rs12001571	1	1	0.655	|EpiMap=1			0	0.5	1	NA	0.253937	0.1956	NA	FALSE	FALSE	FALSE	FALSE	FALSE	FALSE	FALSE	FALSE	FALSE
Baso_Fra_Max_INT	qt	Labs	Labs	basophil (fraction, maximum, inv-norm transformed)	9_135614547-136114547	EUR,AFR	3	6	0.995895	rs28661862	0.526599	135875843	C,C	T,T	0.5606,0.90318	-0.0315922,-0.0380912	0.00302613,0.00920474	24.7873,4.45591	-10.4398026522324,-4.13821574536597	RALGDS	rs28661862,rs7034469	0.526599,0.0556977	0.582297	1,1	|Cicero=1,|Cicero=1	rs11243972,rs11243973,rs11243974,rs7034376	0.0744486,0.101608,0.0564844,0.165515	0.398056	1	0.976768	NA	0.253937	0.1956	NA	FALSE	FALSE	FALSE	FALSE	FALSE	FALSE	FALSE	FALSE	FALSE
Baso_Fra_Max_INT	qt	Labs	Labs	basophil (fraction, maximum, inv-norm transformed)	9_136875263-136925744	EUR,AFR	1	32	0.827163	rs465724	0.154807	136910097	C,C	T,T	0.7018,0.6014	0.0247895,0.0167522	0.0032831,0.00555944	13.3634,2.58764	7.55063811641436,3.01328910825551	BRD3	rs465724,rs2810489,rs456207,rs461462,rs460154,rs2810490,rs6479631,rs466681,rs2520099,rs467387,rs3094339,rs433402,rs2073818,rs10993894,rs455381	0.154807,0.0806742,0.057926,0.0569573,0.0435919,0.0319958,0.0253866,0.0241745,0.0208334,0.0201741,0.0175704,0.0168682,0.0125961,0.0120551,0.00806348	0.583674	1,1,0.769,0.769,0.769,0.776,1,1,0.798,0.943,1,0.943,0.914,1,0.882	|GTeX_Finemapped=1,|EpiMap=1,|eQTLGen_Finemapped=1,|eQTLGen_Finemapped=1,|eQTLGen_Finemapped=1,|eQTLGen_Finemapped=1|ABC=1,|GTeX_Finemapped=1,|eQTLGen_Finemapped=1,|GTeX_Finemapped=1,|Exon=1|eQTLGen_Finemapped=1,|GTeX_Finemapped=1,|Exon=1|eQTLGen_Finemapped=1,|Exon=1,|GTeX_Finemapped=1,|GTeX_Finemapped=1	rs10993895,rs2519831,rs2520095,rs2520100,rs392134,rs401826,rs410876,rs416390,rs417142,rs448918,rs455073,rs456205,rs459571,rs460888,rs465535,rs467379,rs55923934	0.0129218,0.0119637,0.0141624,0.0303247,0.0282456,0.00927117,0.0209175,0.0153951,0.00736241,0.0121391,0.0234053,0.0255759,0.0431855,0.0196821,0.0562478,0.023303,0.0126921	0.366795	1	0.275319	NA	0.0774613	0.0406509	NA	TRUE	FALSE	FALSE	FALSE	FALSE	FALSE	FALSE	TRUE	FALSE
Baso_Fra_Max_INT	qt	Labs	Labs	basophil (fraction, maximum, inv-norm transformed)	9_4823770-5323770	EUR,AFR	1	22	0.862366	rs61461940	0.290198	5157277	T,C	C,T	0.7068,0.5053	-0.0205172,0.0105044	0.00329924,0.00544422	9.30007,1.27024	-6.21876553388053,1.92945913280507	JAK2	rs61461940,rs12340344,rs1328919,rs62541916,rs7036476,rs7036536,rs12339666,rs12344116,rs12340303,rs12340333,rs12340379,rs12338854,rs12115301	0.290198,0.0913063,0.0840754,0.037663,0.0252751,0.0225273,0.0128088,0.0108399,0.00948329,0.00891877,0.0088649,0.00593451,0.00588605	0.613781	1,1,1,1,1,1,1,1,1,1,1,1,1	|eQTLGen_Finemapped=1,|eQTLGen_Finemapped=1,|eQTLGen_Finemapped=1,|eQTLGen_Finemapped=1,|eQTLGen_Finemapped=1,|eQTLGen_Finemapped=1,|eQTLGen_Finemapped=1,|eQTLGen_Finemapped=1,|eQTLGen_Finemapped=1,|eQTLGen_Finemapped=1,|eQTLGen_Finemapped=1,|eQTLGen_Finemapped=1,|eQTLGen_Finemapped=1	rs10974972,rs10974974,rs10974993,rs12684720,rs2149552,rs3780377,rs3780381,rs3780382,rs884132	0.00851992,0.0758983,0.0181974,0.0496123,0.00761115,0.0906924,0.0339127,0.00965524,0.0435734	0.337673	1	0.813157	NA	0.138529	0.170258	NA	FALSE	FALSE	FALSE	FALSE	FALSE	FALSE	FALSE	FALSE	FALSE
Baso_Fra_Max_INT	qt	Labs	Labs	basophil (fraction, maximum, inv-norm transformed)	9_4823770-5323770	EUR,AFR	2	2	0.956807	rs6476923	0.609252	4901780	G,G	T,T	0.6879,0.8419	0.0192304,0.0145138	0.00324142,0.0074608	8.52585,1.28623	5.9327085042975,1.9453409822003	JAK2	rs6476923	0.609252	0.609252	1	|ABC=1	rs10815107	0.344907	0.344907	0.999901	0.639548	NA	0.138529	0.170258	NA	FALSE	FALSE	FALSE	FALSE	FALSE	FALSE	FALSE	FALSE	FALSE
Baso_Fra_Mean_INT	qt	Labs	Labs	basophil (fraction, mean, inv-norm transformed)	10_101351704-101521683	EUR,AFR	1	12	0.909382	rs56901709	0.284249	101398962	A,A	G,G	0.6958,0.7398	0.0221914,0.0132438	0.00326454,0.00620398	10.9734,1.48435	6.79771116298162,2.13472641755776	COX15	rs56901709,rs6584306,rs7096764,rs11190218,rs1128642,rs11190195,rs6584316,rs11190246,rs2150916	0.284249,0.08437,0.0805875,0.0627027,0.0551316,0.0427881,0.0425232,0.0401574,0.0400443	0.732554	0.769,1,1,1,1,0.769,1,1,1	|eQTLGen_Finemapped=1,|GTeX_Finemapped=1|eQTLGen_Finemapped=1,|GTeX_Finemapped=1|eQTLGen_Finemapped=1,|GTeX_Finemapped=1|eQTLGen_Finemapped=1,|Exon=1|eQTLGen_Finemapped=1,|eQTLGen_Finemapped=1,|eQTLGen_Finemapped=1,|eQTLGen_Finemapped=1,|eQTLGen_Finemapped=1	rs11190234,rs3184991,rs3740078	0.14372,0.0319736,0.052314	0.228008	1	0.714132	NA	0.0665712	0.0118391	NA	TRUE	FALSE	FALSE	FALSE	FALSE	FALSE	FALSE	TRUE	FALSE
Baso_Fra_Mean_INT	qt	Labs	Labs	basophil (fraction, mean, inv-norm transformed)	10_103780796-104081789	EUR,AFR	1	1	1	rs371494041	1	103872328	A,NA	T,NA	0.994036,NA	-0.128987,NA	0.0195063,NA	10.4228,NA	-6.61258157620871,NA	LDB1	rs371494041	1	1	1	|ABC=1			0	1	0.5	NA	0.026352	0.0240531	NA	TRUE	FALSE	FALSE	FALSE	FALSE	FALSE	FALSE	TRUE	FALSE
Baso_Fra_Mean_INT	qt	Labs	Labs	basophil (fraction, mean, inv-norm transformed)	10_834057-1070361	EUR,AFR	1	3	0.96288	rs11253504	0.631544	956046	A,A	G,G	0.8022,0.98941	-0.0253338,-0.0941839	0.00377042,0.0265916	10.7379,3.40086	-6.71909230271429,-3.54186660449164	GTPBP4	rs11253504	0.631544	0.631544	0.655	|EpiMap=1	rs35028518,rs61833260	0.1578,0.169931	0.327731	1	0.980692	NA	0.0363383	0.0534426	NA	TRUE	TRUE	FALSE	TRUE	FALSE	FALSE	FALSE	TRUE	TRUE
Baso_Fra_Mean_INT	qt	Labs	Labs	basophil (fraction, mean, inv-norm transformed)	10_89602259-89776959	EUR,AFR	1	3	0.884532	rs41284074	0.844815	89729772	A,A	G,G	0.94632,0.92511	-0.0513421,-0.0302187	0.00666375,0.0103412	13.8822,2.4589	-7.70468580003752,-2.92216570610761	PTEN	rs41284074	0.844815	0.844815	1	|Exon=1	rs34986811,rs564602673	0.0370119,0.0834896	0.120501	1	0.7566	NA	0.0849268	0.158627	NA	TRUE	FALSE	FALSE	FALSE	FALSE	FALSE	FALSE	TRUE	FALSE
Baso_Fra_Mean_INT	qt	Labs	Labs	basophil (fraction, mean, inv-norm transformed)	10_89602259-89776959	EUR,AFR	2	1	1	rs701848	0.99997	89726745	T,T	C,C	0.6083,0.879	0.021054,0.0266331	0.00307687,0.00834631	11.1094,2.84839	6.84266803602362,3.19100297017484	PTEN	rs701848	0.99997	0.99997	1	|Exon=1			0	0.999985	0.774929	NA	0.0849268	0.158627	NA	TRUE	FALSE	FALSE	FALSE	FALSE	FALSE	FALSE	TRUE	FALSE
Baso_Fra_Mean_INT	qt	Labs	Labs	basophil (fraction, mean, inv-norm transformed)	11_128562098-128578047	EUR,AFR	1	3	0.952354	rs695113	0.869568	128562098	T,T	C,C	0.7008,0.7186	0.042193,0.0265455	0.00327994,0.00605307	37.1438,4.9365	12.863954828442,4.38546060098429	FLI1	rs695113,rs7930515	0.869568,0.0624932	0.932061	0.922,0.922	|Promoter=1|ABC=1,|Promoter=1|ABC=1	rs594479	0.0427093	0.0427093	1	0.990158	NA	0.0161348	0.00478137	NA	TRUE	TRUE	FALSE	TRUE	FALSE	FALSE	FALSE	TRUE	TRUE
Baso_Fra_Mean_INT	qt	Labs	Labs	basophil (fraction, mean, inv-norm transformed)	11_2314585-2327511	EUR,AFR	1	2	0.88014	rs734095	0.947748	2323198	C,C	G,G	0.8738,0.8374	0.0941205,0.0637459	0.00452281,0.00737657	95.4559,17.2565	20.8101821655121,8.64167221350845	TSPAN32	rs734095	0.947748	0.947748	0.429	|Promoter=1|ABC=0.500	rs61873114	0.026909	0.026909	0.99985	0.999916	NA	0.0371338	0.0267044	NA	TRUE	TRUE	FALSE	TRUE	FALSE	FALSE	FALSE	TRUE	TRUE
Baso_Fra_Mean_INT	qt	Labs	Labs	basophil (fraction, mean, inv-norm transformed)	11_2314585-2327511	EUR,AFR	2	2	1	rs756924	0.758346	2323029	C,C	T,T	0.92644,0.95613	-0.0418777,-0.0344753	0.00575327,0.0132904	12.473,2.02288	-7.27893876004429,-2.59400018058147	C11orf21	rs756924,rs2074022	0.758346,0.241591	0.999937	0.516,0.571	|Exon=1|GTeX_Finemapped=1|ABC=0.500,|Promoter=1|GTeX_Finemapped=1|eQTLGen_Finemapped=1|ABC=0.500|Cicero=1			0	0.999976	0.350255	NA	0.0371338	0.0267044	NA	TRUE	FALSE	FALSE	FALSE	FALSE	FALSE	FALSE	TRUE	FALSE
Baso_Fra_Mean_INT	qt	Labs	Labs	basophil (fraction, mean, inv-norm transformed)	11_2314585-2327511	EUR,AFR	3	1	1	rs11823682	1	2326614	A,A	G,G	0.8469,0.7088	0.0836978,0.0488346	0.004171,0.00599134	88.8398,15.4421	20.0666027331575,8.15086441430465	TSPAN32	rs11823682	1	1	1	|EpiMap=1|ABC=1			0	1	0.999977	NA	0.0371338	0.0267044	NA	TRUE	TRUE	FALSE	TRUE	FALSE	FALSE	FALSE	TRUE	TRUE
Baso_Fra_Mean_INT	qt	Labs	Labs	basophil (fraction, mean, inv-norm transformed)	11_61543499-61624181	EUR,AFR	1	8	0.97501	rs28456	0.270788	61589481	A,A	G,G	0.6899,0.8858	-0.0375627,-0.0253053	0.00324713,0.00855816	30.2226,2.50754	-11.5679692528479,-2.95686222272077	FADS1	rs28456,rs174548,rs174544,rs174549,rs174560,rs174555,rs174556,rs174561	0.270788,0.168753,0.132941,0.103182,0.100266,0.0632274,0.062911,0.062911	0.964979	0.769,0.943,1,1,1,1,0.983,0.991	|eQTLGen_Finemapped=1,|Exon=1|eQTLGen_Finemapped=1,|Exon=1|GTeX_Finemapped=1,|Exon=1|GTeX_Finemapped=1,|Exon=1|GTeX_Finemapped=1|eQTLGen_Finemapped=1|ABC=1,|Promoter=1|GTeX_Finemapped=1|ABC=1,|Promoter=1|GTeX_Finemapped=1|ABC=1,|Exon=1|GTeX_Finemapped=1|ABC=1			0	1	0.76817	NA	0.0310021	0.0389803	NA	TRUE	FALSE	FALSE	FALSE	FALSE	FALSE	FALSE	TRUE	FALSE
Baso_Fra_Mean_INT	qt	Labs	Labs	basophil (fraction, mean, inv-norm transformed)	11_65372518-65549606	EUR,AFR	1	45	0.689544	rs2004649	0.265674	65380916	G,G	A,A	0.5596,0.8805	-0.0218417,-0.00317266	0.00302539,0.00839137	12.2824,0.151585	-7.21946592009625,-0.378086057461416	MAP3K11	rs2004649,rs11227241,rs2306361,rs1144789,rs7116712,rs7130955,rs61895665,rs10896026,rs113623061,rs28464085,rs12289836,rs12802391,rs7934036	0.265674,0.117487,0.111516,0.0821786,0.0647179,0.0633039,0.0114737,0.00713378,0.00403836,0.00382983,0.00350511,0.00338659,0.00335463	0.741599	0.805,1,0.922,1,1,0.769,1,0.658,1,1,1,1,1	|Exon=1|GTeX_Finemapped=1,|GTeX_Finemapped=1|eQTLGen_Finemapped=1,|Exon=1,|GTeX_Finemapped=1|eQTLGen_Finemapped=1,|GTeX_Finemapped=1|eQTLGen_Finemapped=1,|eQTLGen_Finemapped=1,|GTeX_Finemapped=1,|GTeX_Finemapped=1,|GTeX_Finemapped=1,|GTeX_Finemapped=1,|GTeX_Finemapped=1,|GTeX_Finemapped=1,|GTeX_Finemapped=1	rs10896025,rs11227251,rs11227289,rs11604568,rs1193496,rs12293022,rs12576766,rs12801731,rs2236682,rs2306362,rs4645927,rs4645933,rs495961,rs506853,rs509206,rs522800,rs524475,rs546202,rs570954,rs603645,rs610037,rs61744384,rs61893835,rs61895677,rs6591188,rs669742,rs7110576,rs746429,rs75162774,rs75601653,rs79024845,rs9666878	0.00403994,0.00492878,0.00432805,0.00235726,0.00326012,0.00273291,0.00803491,0.00230133,0.00588702,0.00239265,0.00678361,0.0188769,0.00311997,0.00268296,0.00266767,0.00264754,0.00339855,0.00310357,0.0030395,0.00268573,0.00231905,0.0702816,0.00628946,0.0026334,0.00607959,0.0031564,0.00232103,0.00255527,0.00518075,0.0132036,0.00267779,0.00435534	0.210322	1	0.314646	NA	0.0645372	0.018048	NA	TRUE	FALSE	FALSE	FALSE	FALSE	FALSE	FALSE	TRUE	FALSE
Baso_Fra_Mean_INT	qt	Labs	Labs	basophil (fraction, mean, inv-norm transformed)	11_72946140-72953954	EUR,AFR	1	1	1	rs3741156	0.999882	72946140	G,G	C,C	0.7734,0.9879	-0.028209,-0.0696484	0.00358767,0.0248962	14.4251,2.28827	-7.86276329762771,-2.79755143355211	P2RY2	rs3741156	0.999882	0.999882	0.932	|Exon=1|EpiMap=1|Roadmap=1|PCHiC_Jung=1|ABC=1			0	1	0.915621	NA	0.000670464	0.000826415	NA	TRUE	TRUE	FALSE	TRUE	FALSE	FALSE	FALSE	TRUE	TRUE
Baso_Fra_Mean_INT	qt	Labs	Labs	basophil (fraction, mean, inv-norm transformed)	11_89604544-89654536	EUR,AFR	1	1	1	rs35483841	1	89604544	G,T	T,G	0.7157,0.6021	-0.0651105,0.0277788	0.00332959,0.00556109	84.4282,6.23083	-19.5551103889668,4.99520777401553	CHORDC1	rs35483841	1	1	1	|GTeX_Finemapped=1			0	1	1	NA	0.846798	0.163008	NA	FALSE	FALSE	FALSE	FALSE	FALSE	FALSE	FALSE	FALSE	FALSE
Baso_Fra_Mean_INT	qt	Labs	Labs	basophil (fraction, mean, inv-norm transformed)	11_89604544-89654536	EUR,AFR	2	1	1	rs201392362	1	89609220	T,C	C,T	0.6511,0.6437	0.0315731,0.0182946	0.00315116,0.00568371	22.9028,2.89029	10.0195166224501,3.2187778757185	TRIM64B	rs201392362	1	1	1	|Promoter=1			0	1	0.720505	NA	0.846798	0.163008	NA	FALSE	FALSE	FALSE	FALSE	FALSE	FALSE	FALSE	FALSE	FALSE
Baso_Fra_Mean_INT	qt	Labs	Labs	basophil (fraction, mean, inv-norm transformed)	12_14475092-14653867	EUR,AFR	1	7	0.887322	rs9668648	0.321107	14496713	A,A	G,G	0.6243,0.9705	0.0224844,-0.0086668	0.00310118,0.0160869	12.381,0.229104	7.25027247692814,-0.538748919928638	ATF7IP	rs9668648,rs12370700,rs12301284,rs10845989,rs12315959,rs2231909,rs7298685	0.321107,0.164257,0.160203,0.106625,0.0927218,0.0787605,0.0462344	0.969909	1,0.99,1,1,1,1,1	|GTeX_Finemapped=1,|Promoter=1|Cicero=1,|Promoter=1,|EpiMap=1,|EpiMap=1,|Exon=1,|EpiMap=1			0	1	0.318035	NA	0.0148179	0.013129	NA	TRUE	FALSE	FALSE	FALSE	FALSE	FALSE	FALSE	TRUE	FALSE
Baso_Fra_Mean_INT	qt	Labs	Labs	basophil (fraction, mean, inv-norm transformed)	12_53519499-53593632	EUR,AFR	1	1	1	rs12824946	0.998194	53592452	T,C	C,T	0.91948,0.5454	0.037241,-0.0392031	0.00551977,0.0054665	10.8207,12.1298	6.74683908930988,-7.17151742431172	ITGB7	rs12824946	0.998194	0.998194	1	|Promoter=1|GTeX_Finemapped=1|eQTLGen_Finemapped=1|EpiMap=1|ABC=1			0	1	1	NA	0.0425386	0.0589416	NA	TRUE	TRUE	FALSE	TRUE	FALSE	FALSE	FALSE	TRUE	TRUE
Baso_Fra_Mean_INT	qt	Labs	Labs	basophil (fraction, mean, inv-norm transformed)	12_54599266-54717449	EUR,AFR	1	1	1	rs79755767	1	54698408	G,NA	A,NA	0.92346,NA	-0.052202,NA	0.00564925,NA	19.6102,NA	-9.24051865291853,NA	CBX5	rs79755767	1	1	0.882	|GTeX_Finemapped=1			0	1	0.5	NA	0.0222344	0.0512717	NA	TRUE	FALSE	FALSE	FALSE	FALSE	FALSE	FALSE	TRUE	FALSE
Baso_Fra_Mean_INT	qt	Labs	Labs	basophil (fraction, mean, inv-norm transformed)	12_54599266-54717449	EUR,AFR	2	1	1	rs35979828	1	54685880	C,NA	T,NA	0.91451,NA	0.0279704,NA	0.00537146,NA	6.71741,NA	5.20722485134396,NA	ZNF385A	rs35979828	1	1	0.727	|eQTLGen_Finemapped=1			0	1	0.5	NA	0.0222344	0.0512717	NA	TRUE	FALSE	FALSE	FALSE	FALSE	FALSE	FALSE	TRUE	FALSE
Baso_Fra_Mean_INT	qt	Labs	Labs	basophil (fraction, mean, inv-norm transformed)	12_63296499-63307760	EUR,AFR	1	15	0.986544	rs772569	0.110152	63307760	G,G	A,A	0.5656,0.91377	0.0255748,0.0217479	0.00303001,0.00969692	16.5003,1.60359	8.44050019636899,2.24276368166387	PPM1H	rs772569,rs772566,rs772556,rs699585,rs772565,rs772567,rs772568,rs772559,rs699586,rs772560,rs772555,rs772557,rs772563,rs2246214,rs1666872	0.110152,0.107219,0.0915275,0.0780292,0.0766623,0.0693591,0.0692159,0.0654832,0.065473,0.0493029,0.0372815,0.0372815,0.0365427,0.036247,0.035613	0.96539	1,1,1,1,1,1,1,1,1,1,1,1,1,1,1	|GTeX_Finemapped=1|ABC=1,|GTeX_Finemapped=1|EpiMap=1,|eQTLGen_Finemapped=1|EpiMap=1|ABC=1|Cicero=1,|GTeX_Finemapped=1|eQTLGen_Finemapped=1,|GTeX_Finemapped=1|eQTLGen_Finemapped=1|EpiMap=1,|GTeX_Finemapped=1|EpiMap=1,|GTeX_Finemapped=1|EpiMap=1,|GTeX_Finemapped=1|Cicero=1,|GTeX_Finemapped=1|eQTLGen_Finemapped=1,|eQTLGen_Finemapped=1,|eQTLGen_Finemapped=1|Cicero=1,|EpiMap=1|ABC=1|Cicero=1,|eQTLGen_Finemapped=1,|eQTLGen_Finemapped=1,|eQTLGen_Finemapped=1			0	1	0.607154	NA	0.00807388	0.0010867	NA	TRUE	FALSE	FALSE	FALSE	FALSE	FALSE	FALSE	TRUE	FALSE
Baso_Fra_Mean_INT	qt	Labs	Labs	basophil (fraction, mean, inv-norm transformed)	12_66656827-66719795	EUR,AFR	1	6	0.990649	rs4430553	0.223726	66698895	C,C	T,T	0.5358,0.68	0.058195,0.0315062	0.00301155,0.00583515	82.4712,7.17477	19.323936179044,5.39938133552694	HELB	rs4430553,rs10784523,rs12822052,rs2118139,rs7131920,rs10878403	0.223726,0.180036,0.162595,0.157839,0.155701,0.0877379	0.967635	1,1,1,1,1,1	|Exon=1|GTeX_Finemapped=1,|GTeX_Finemapped=1|ABC=1|Cicero=1,|GTeX_Finemapped=1,|GTeX_Finemapped=1|ABC=1|Cicero=1,|GTeX_Finemapped=1,|GTeX_Finemapped=1			0	1	0.999999	NA	0.0280203	0.0167194	NA	TRUE	TRUE	FALSE	TRUE	FALSE	FALSE	FALSE	TRUE	TRUE
Baso_Fra_Mean_INT	qt	Labs	Labs	basophil (fraction, mean, inv-norm transformed)	12_66656827-66719795	EUR,AFR	2	1	1	rs75770066	0.987775	66704225	A,NA	G,NA	0.96521,NA	-0.0623799,NA	0.00819608,NA	13.5653,NA	-7.61094328020224,NA	HELB	rs75770066	0.987775	0.987775	1	|Exon=1			0	0.971759	0.489996	NA	0.0280203	0.0167194	NA	TRUE	FALSE	FALSE	FALSE	FALSE	FALSE	FALSE	TRUE	FALSE
Baso_Fra_Mean_INT	qt	Labs	Labs	basophil (fraction, mean, inv-norm transformed)	12_66656827-66719795	EUR,AFR	3	6	0.932702	rs7298868	0.22221	66701728	C,C	A,A	0.7684,0.702	0.0553544,0.0259237	0.00356026,0.0059512	53.7838,4.87801	15.547853246673,4.35604583949456	HELB	rs7298868,rs7316880,rs7133479,rs7315366,rs6581676,rs1495495	0.22221,0.185947,0.183671,0.155998,0.109994,0.0999046	0.957725	1,1,1,1,1,1	|GTeX_Finemapped=1,|ABC=1,|EpiMap=1,|GTeX_Finemapped=1,|ABC=1,|Promoter=1|ABC=1			0	0.999951	0.184847	NA	0.0280203	0.0167194	NA	TRUE	FALSE	FALSE	FALSE	FALSE	FALSE	FALSE	TRUE	FALSE
Baso_Fra_Mean_INT	qt	Labs	Labs	basophil (fraction, mean, inv-norm transformed)	12_68387346-68427036	EUR,AFR	1	1	1	rs3814244	0.99897	68413471	A,T	T,A	0.6083,0.8026	-0.0228019,0.0271327	0.00307687,0.00683846	12.9011,4.13917	-7.41074533535703,3.96766230993528	IFNG-AS1	rs3814244	0.99897	0.99897	1	|GTeX_Finemapped=1			0	1	0.996417	NA	0.00263279	0.000958843	NA	TRUE	TRUE	FALSE	TRUE	FALSE	FALSE	FALSE	TRUE	TRUE
Baso_Fra_Mean_INT	qt	Labs	Labs	basophil (fraction, mean, inv-norm transformed)	12_7067555-7111062	EUR,AFR	1	1	1	rs3867477	1	7111062	T,C	C,T	0.7545,0.646	0.0412778,-0.0129538	0.00348971,0.00569198	31.5555,1.64097	11.8284327350983,-2.27579857975608	LPCAT3	rs3867477	1	1	1	|GTeX_Finemapped=1			0	1	0.455803	NA	0.0188392	0.00255701	NA	TRUE	FALSE	FALSE	FALSE	FALSE	FALSE	FALSE	TRUE	FALSE
Baso_Fra_Mean_INT	qt	Labs	Labs	basophil (fraction, mean, inv-norm transformed)	12_94517858-94534382	EUR,AFR	1	1	1	rs12369480	0.999883	94517858	A,A	G,G	0.8738,0.90772	0.0330079,0.0196175	0.00452281,0.00940484	12.5348,1.43194	7.29809565292373,2.08589407156315	PLXNC1	rs12369480	0.999883	0.999883	1	|EpiMap=1|ABC=1			0	1	0.780167	NA	0.0278073	6.4741e-09	NA	TRUE	FALSE	FALSE	FALSE	FALSE	FALSE	FALSE	TRUE	FALSE
Baso_Fra_Mean_INT	qt	Labs	Labs	basophil (fraction, mean, inv-norm transformed)	12_94517858-94534382	EUR,AFR	2	1	1	rs6419368	0.999814	94520404	G,G	A,A	0.832,0.7837	0.0191466,0.00938908	0.00401724,0.00661117	5.72627,0.808119	4.7661080742002,1.42018432440854	PLXNC1	rs6419368	0.999814	0.999814	1	|EpiMap=1			0	0.999981	0.49396	NA	0.0278073	6.4741e-09	NA	TRUE	FALSE	FALSE	FALSE	FALSE	FALSE	FALSE	TRUE	FALSE
Baso_Fra_Mean_INT	qt	Labs	Labs	basophil (fraction, mean, inv-norm transformed)	13_37024336-37026255	EUR,AFR	1	1	1	rs4941839	0.999323	37025916	A,A	G,G	0.7127,0.6793	-0.0224835,-0.00906679	0.00331912,0.00583178	10.902,0.920774	-6.77393405480971,-1.5547208570968	CCNA1	rs4941839	0.999323	0.999323	1	|GTeX_Finemapped=1|ABC=1			0	1	0.480308	NA	0.060864	6.4741e-09	NA	TRUE	FALSE	FALSE	FALSE	FALSE	FALSE	FALSE	TRUE	FALSE
Baso_Fra_Mean_INT	qt	Labs	Labs	basophil (fraction, mean, inv-norm transformed)	13_41404261-41684040	EUR,AFR	1	14	0.992107	rs10454609	0.180081	41567657	C,C	T,T	0.8569,0.7844	0.0846639,0.047875	0.00428903,0.00661894	86.0066,12.3258	19.73963809999,7.23303127086815	ELF1	rs10454609,rs7330625,rs9594474,rs10454608,rs9315799,rs9594472,rs10507487,rs10507488,rs9594469,rs9594470,rs2324745,rs12586031,rs1998905,rs1998904	0.180081,0.179127,0.168265,0.164293,0.073308,0.0423088,0.0257683,0.0257683,0.0257683,0.016983,0.0154081,0.0121297,0.0120121,0.0118957	0.953116	1,1,1,1,1,1,1,1,1,1,1,1,0.99,1	|ABC=1,|EpiMap=1,|EpiMap=1,|ABC=1,|EpiMap=1,|ABC=1,|ABC=1,|ABC=1,|EpiMap=1|ABC=1,|EpiMap=1|ABC=1,|ABC=1,|ABC=1,|Promoter=1|ABC=1,|Promoter=1|ABC=1			0	1	1	NA	0.0722481	0.0296585	NA	TRUE	TRUE	FALSE	TRUE	FALSE	FALSE	FALSE	TRUE	TRUE
Baso_Fra_Mean_INT	qt	Labs	Labs	basophil (fraction, mean, inv-norm transformed)	13_41404261-41684040	EUR,AFR	2	3	0.996745	rs9532600	0.608593	41434808	A,A	G,G	0.8062,0.991679	-0.0466146,-0.126909	0.00379967,0.0299646	33.8715,4.64158	-12.2680653846255,-4.23529765122845	MRPS31	rs9532600,rs4556675,rs61963184	0.608593,0.338286,0.0275503	0.974429	1,1,1	|GTeX_Finemapped=1,|GTeX_Finemapped=1,|GTeX_Finemapped=1			0	1	0.958679	NA	0.0722481	0.0296585	NA	TRUE	TRUE	FALSE	TRUE	FALSE	FALSE	FALSE	TRUE	TRUE
Baso_Fra_Mean_INT	qt	Labs	Labs	basophil (fraction, mean, inv-norm transformed)	13_41404261-41684040	EUR,AFR	3	32	0.879211	rs9532681	0.234775	41525769	G,A	A,G	0.7147,0.8313	0.0438609,-0.0496672	0.00332607,0.0072685	38.9818,11.0807	13.187004482768,-6.83321180436129	ELF1	rs9532681,rs3736953,rs3764056,rs1056820,rs4600338,rs4454835,rs7324625,rs1571116,rs9532672,rs12864313,rs9532663,rs9532670,rs9532671,rs7326520,rs9532669,rs7989531,rs7799,rs1056835,rs7995170	0.234775,0.0860013,0.0771858,0.0340994,0.0254292,0.02521,0.0249722,0.0218292,0.0218292,0.0218118,0.0216032,0.0212913,0.0210296,0.0205719,0.0139636,0.013956,0.0124958,0.0112103,0.00852072	0.717786	1,1,1,0.981,1,0.962,0.962,0.962,0.962,1,1,0.962,0.962,1,1,1,1,1,0.769	|Exon=1,|Exon=1,|Exon=1,|Exon=1,|eQTLGen_Finemapped=1,|eQTLGen_Finemapped=1,|eQTLGen_Finemapped=1,|eQTLGen_Finemapped=1,|eQTLGen_Finemapped=1,|eQTLGen_Finemapped=1,|eQTLGen_Finemapped=1,|eQTLGen_Finemapped=1,|eQTLGen_Finemapped=1,|eQTLGen_Finemapped=1,|eQTLGen_Finemapped=1,|eQTLGen_Finemapped=1,|Exon=1,|Exon=1,|eQTLGen_Finemapped=1	rs11147827,rs113780118,rs12857052,rs2149572,rs7327836,rs7338772,rs9525430,rs9532659,rs9532660,rs9532665,rs9590562,rs9594457,rs9594458	0.0122565,0.0111615,0.0146306,0.00819509,0.0211801,0.0306715,0.0199028,0.0115329,0.0138768,0.0346619,0.0209884,0.0180212,0.0182579	0.235337	0.99867	0.999995	NA	0.0722481	0.0296585	NA	TRUE	TRUE	FALSE	TRUE	FALSE	FALSE	FALSE	TRUE	TRUE
Baso_Fra_Mean_INT	qt	Labs	Labs	basophil (fraction, mean, inv-norm transformed)	13_99770328-100064765	EUR,AFR	1	23	0.933566	rs9557207	0.0917172	100036418	A,A	G,G	0.7773,0.90923	-0.0306593,-0.0174242	0.00360986,0.00947487	16.6968,1.18101	-8.49321026300189,-1.83899093074628	GPR183	rs9557207,rs9554587,rs8181880,rs9557194,rs9585032,rs9557192,rs9557195,rs12232061,rs3181718,rs35715041,rs9557202,rs9557210,rs9805233	0.0917172,0.0763581,0.0743946,0.0570031,0.048585,0.0464562,0.0391678,0.0388107,0.0363033,0.0312684,0.0241051,0.0209441,0.0159983	0.601112	1,1,0.5,1,0.5,1,1,1,1,0.744,1,1,1	|EpiMap=1|Cicero=1,|EpiMap=1,|ABC=1,|ABC=1,|ABC=1,|EpiMap=1,|ABC=1,|EpiMap=1|ABC=1,|Exon=1,|EpiMap=1|ABC=1,|EpiMap=1,|EpiMap=1,|EpiMap=1	rs11618948,rs12429568,rs12869170,rs35694871,rs7998034,rs9300537,rs9557176,rs9557178,rs9557205,rs9585030	0.0277177,0.0203263,0.046776,0.017218,0.0204634,0.0217893,0.0784712,0.066415,0.0305476,0.0326315	0.362356	1	0.550975	NA	0.0288992	0.0451434	NA	TRUE	FALSE	FALSE	FALSE	FALSE	FALSE	FALSE	TRUE	FALSE
Baso_Fra_Mean_INT	qt	Labs	Labs	basophil (fraction, mean, inv-norm transformed)	13_99770328-100064765	EUR,AFR	2	33	0.852969	rs1998475	0.130197	99964375	A,A	G,G	0.8847,0.7458	0.0255883,0.0116151	0.00470253,0.00625147	7.27682,1.19947	5.33739796923559,1.1454651133083	GPR183	rs72648100,rs2230341,rs72649510,rs9554581,rs7982347,rs4772190,rs9517687,rs9513607,rs727263,rs7332161	0.041228,0.0396949,0.0393671,0.035797,0.0286161,0.0239741,0.0200218,0.0176032,0.0172549,0.0161344	0.279691	1,1,1,1,1,1,1,1,0.655,1	|EpiMap=1|ABC=1|Cicero=1,|Exon=1|ABC=1|Cicero=1,|ABC=1|Cicero=1,|EpiMap=1|ABC=1,|EpiMap=1,|EpiMap=1,|EpiMap=1|ABC=1,|EpiMap=1,|EpiMap=1,|EpiMap=1	rs111364214,rs1998475,rs2093642,rs2390192,rs3759444,rs3825427,rs72645671,rs72648069,rs7318947,rs7322759,rs7335046,rs752820,rs7994398,rs912129,rs9300536,rs9513572,rs9517641,rs9517668,rs9517669,rs9517678,rs9517680,rs9517701,rs9557179	0.0132847,0.130197,0.0158191,0.00757653,0.0173071,0.00979883,0.0113314,0.0120743,0.0155516,0.0175184,0.0144322,0.0235939,0.0711233,0.014289,0.0737478,0.0123021,0.00587187,0.0592427,0.0332624,0.037661,0.0353196,0.0156238,0.026193	0.673122	0.983912	0.28032	NA	0.0288992	0.0451434	NA	TRUE	FALSE	FALSE	FALSE	FALSE	FALSE	FALSE	TRUE	FALSE
Baso_Fra_Mean_INT	qt	Labs	Labs	basophil (fraction, mean, inv-norm transformed)	14_23576611-23588731	EUR,AFR	1	1	1	rs4982731	0.999767	23585333	T,T	C,C	0.7167,0.5832	0.117055,0.0760832	0.00333313,0.00552089	269.458,42.4792	35.1186422371765,13.7809664746083	CEBPE	rs4982731	0.999767	0.999767	0.769	|eQTLGen_Finemapped=1			0	1	1	NA	0.02208	0.0190537	NA	TRUE	TRUE	FALSE	TRUE	FALSE	FALSE	FALSE	TRUE	TRUE
Baso_Fra_Mean_INT	qt	Labs	Labs	basophil (fraction, mean, inv-norm transformed)	14_23576611-23588731	EUR,AFR	2	1	1	rs147453535	1	23587046	A,NA	C,NA	0.992048,NA	-0.273624,NA	0.0169098,NA	58.1657,NA	-16.1813859418799,NA	CEBPE	rs147453535	1	1	1	|Exon=1			0	1	0.5	NA	0.02208	0.0190537	NA	TRUE	FALSE	FALSE	FALSE	FALSE	FALSE	FALSE	TRUE	FALSE
Baso_Fra_Mean_INT	qt	Labs	Labs	basophil (fraction, mean, inv-norm transformed)	14_23576611-23588731	EUR,AFR	3	1	1	rs74036913	1	23582392	C,C	T,T	0.97515,0.90696	0.1187,0.0178297	0.00964818,0.00937028	34.0584,1.24361	12.3028384627982,1.90279265934422	CEBPE	rs74036913	1	1	1	|ABC=1			0	1	0.997701	NA	0.02208	0.0190537	NA	TRUE	TRUE	FALSE	TRUE	FALSE	FALSE	FALSE	TRUE	TRUE
Baso_Fra_Mean_INT	qt	Labs	Labs	basophil (fraction, mean, inv-norm transformed)	14_23576611-23588731	EUR,AFR	4	1	1	rs8014370	1	23579678	T,T	C,C	0.7326,0.5159	0.113858,0.0680568	0.00339336,0.00544667	246.094,35.1003	33.5531744347785,12.4951208720191	C14orf119	rs8014370	1	1	0.769	|eQTLGen_Finemapped=1			0	1	1	NA	0.02208	0.0190537	NA	TRUE	TRUE	FALSE	TRUE	FALSE	FALSE	FALSE	TRUE	TRUE
Baso_Fra_Mean_INT	qt	Labs	Labs	basophil (fraction, mean, inv-norm transformed)	14_23576611-23588731	EUR,AFR	5	1	1	rs12434881	1	23588642	G,G	A,A	0.5378,0.8381	-0.0324138,-0.0219064	0.00301244,0.00738941	26.2741,2.51841	-10.759981941549,-2.96456685987109	CEBPE	rs12434881	1	1	1	|Exon=1|eQTLGen_Finemapped=1|ABC=1|Cicero=1			0	1	0.0690117	NA	0.02208	0.0190537	NA	TRUE	FALSE	FALSE	FALSE	FALSE	FALSE	FALSE	TRUE	FALSE
Baso_Fra_Mean_INT	qt	Labs	Labs	basophil (fraction, mean, inv-norm transformed)	14_23576611-23588731	EUR,AFR	6	1	1	rs2239635	1	23588731	C,C	G,G	0.6799,0.6362	0.0986234,0.0502372	0.00321943,0.00565787	205.362,18.1716	30.6338078479731,8.87917184382109	CEBPE	rs2239635	1	1	1	|Exon=1|ABC=1|Cicero=1			0	1	0.980882	NA	0.02208	0.0190537	NA	TRUE	TRUE	FALSE	TRUE	FALSE	FALSE	FALSE	TRUE	TRUE
Baso_Fra_Mean_INT	qt	Labs	Labs	basophil (fraction, mean, inv-norm transformed)	14_23576611-23588731	EUR,AFR	7	1	1	rs55722931	0.999958	23586795	G,NA	A,NA	0.98211,NA	0.0833658,NA	0.0113308,NA	12.7272,NA	7.35745048893282,NA	CEBPE	rs55722931	0.999958	0.999958	1	|Exon=1			0	0.999995	0.499998	NA	0.02208	0.0190537	NA	TRUE	FALSE	FALSE	FALSE	FALSE	FALSE	FALSE	TRUE	FALSE
Baso_Fra_Mean_INT	qt	Labs	Labs	basophil (fraction, mean, inv-norm transformed)	14_69232517-69302399	EUR,AFR	1	5	0.993623	rs12435329	0.368752	69250891	T,T	C,C	0.5358,0.6657	-0.0233517,0.00662783	0.00301155,0.00576997	14.0505,0.600864	-7.75404691936046,1.14867668289437	ZFP36L1	rs12435329,rs12434551,rs4902647,rs3825568,rs12889006	0.368752,0.250289,0.246282,0.0720571,0.0576744	0.995054	1,1,1,1,1	|GTeX_Finemapped=1|ABC=1,|GTeX_Finemapped=1|EpiMap=1|ABC=1,|GTeX_Finemapped=1|EpiMap=1|ABC=1,|Exon=1|ABC=1,|Exon=1|ABC=1			0	1	0.400379	NA	0.0254721	0.015255	NA	TRUE	FALSE	FALSE	FALSE	FALSE	FALSE	FALSE	TRUE	FALSE
Baso_Fra_Mean_INT	qt	Labs	Labs	basophil (fraction, mean, inv-norm transformed)	14_91373290-91524968	EUR,AFR	1	2	0.775211	rs1018549	0.945273	91524400	T,C	C,T	0.5944,0.5098	-0.0199627,0.00931777	0.00305883,0.00544496	10.171,1.06032	-6.52625350215605,1.71126509652963	RPS6KA5	rs1018549,rs12894108	0.945273,0.0170374	0.96231	1,1	|EpiMap=1|ABC=1,|GTeX_Finemapped=1			0	1	0.496433	NA	0.0159693	0.050493	NA	TRUE	FALSE	FALSE	FALSE	FALSE	FALSE	FALSE	TRUE	FALSE
Baso_Fra_Mean_INT	qt	Labs	Labs	basophil (fraction, mean, inv-norm transformed)	14_96178173-96204459	EUR,AFR	1	1	1	rs2887399	0.999996	96180695	G,G	T,T	0.7813,0.5696	-0.0324908,-0.0247906	0.00363338,0.00549744	18.4189,5.18717	-8.94230716302726,-4.50948077650688	TCL1A	rs2887399	0.999996	0.999996	0.992	|Promoter=1|eQTLGen_Finemapped=1|ABC=1			0	1	0.999902	NA	0.0736635	0.00571071	NA	TRUE	TRUE	FALSE	TRUE	FALSE	FALSE	FALSE	TRUE	TRUE
Baso_Fra_Mean_INT	qt	Labs	Labs	basophil (fraction, mean, inv-norm transformed)	15_41399951-41787585	EUR,AFR	1	2	0.996114	rs28615543	0.834084	41556015	A,G	G,A	0.5805,0.8222	-0.0277623,0.0193448	0.00304353,0.00711913	19.1313,2.18166	-9.12174350178904,2.71729832156457	CHP1	rs28615543,rs7175912	0.834084,0.126413	0.960497	0.97,0.727	|GTeX_Finemapped=1|eQTLGen_Finemapped=1,|eQTLGen_Finemapped=1			0	1	0.932634	NA	0.0383267	0.0403921	NA	TRUE	TRUE	FALSE	TRUE	FALSE	FALSE	FALSE	TRUE	TRUE
Baso_Fra_Mean_INT	qt	Labs	Labs	basophil (fraction, mean, inv-norm transformed)	15_41399951-41787585	EUR,AFR	2	1	1	rs1757463	0.996902	41783814	A,A	G,G	0.6779,0.6051	-0.0271228,-0.00878944	0.00321415,0.00556832	16.4931,0.941358	-8.43856073923121,-1.57847250158037	NDUFAF1	rs1757463	0.996902	0.996902	0.945	|GTeX_Finemapped=1|eQTLGen_Finemapped=1			0	1	0.440638	NA	0.0383267	0.0403921	NA	TRUE	FALSE	FALSE	FALSE	FALSE	FALSE	FALSE	TRUE	FALSE
Baso_Fra_Mean_INT	qt	Labs	Labs	basophil (fraction, mean, inv-norm transformed)	15_50493882-50561152	EUR,AFR	1	1	1	rs66871053	0.999998	50558793	T,T	C,C	0.8161,0.8873	-0.0402837,-0.00440045	0.00387687,0.00860764	24.5636,0.215245	-10.3907791594766,-0.511226073581144	HDC	rs66871053	0.999998	0.999998	1	|Promoter=1			0	1	0.258474	NA	0.0304289	0.0136438	NA	TRUE	FALSE	FALSE	FALSE	FALSE	FALSE	FALSE	TRUE	FALSE
Baso_Fra_Mean_INT	qt	Labs	Labs	basophil (fraction, mean, inv-norm transformed)	15_70732013-70767978	EUR,AFR	1	2	0.992404	rs11632933	0.770586	70744226	A,G	G,A	0.5954,0.8926	-0.0479144,0.0327001	0.00306004,0.00879125	54.5339,3.7	-15.6580959726017,3.71961893928622	LRRC49	rs11632933	0.770586	0.770586	1	|EpiMap=1	rs8023552	0.213493	0.213493	1	0.761296	NA	0.0250317	0.0177065	NA	TRUE	FALSE	FALSE	FALSE	FALSE	FALSE	FALSE	TRUE	FALSE
Baso_Fra_Mean_INT	qt	Labs	Labs	basophil (fraction, mean, inv-norm transformed)	15_70732013-70767978	EUR,AFR	2	2	0.75151	rs4545770	0.88298	70763091	C,C	G,G	0.5209,0.97882	0.038593,0.0850098	0.00300645,0.0189046	36.9909,5.16122	12.8367343544712,4.49677856183151	TLE3	rs4545770,rs6494871	0.88298,0.0867374	0.969717	1,1	|ABC=1,|ABC=1			0	0.82731	0.900718	NA	0.0250317	0.0177065	NA	TRUE	TRUE	FALSE	TRUE	FALSE	FALSE	FALSE	TRUE	TRUE
Baso_Fra_Mean_INT	qt	Labs	Labs	basophil (fraction, mean, inv-norm transformed)	15_81843331-81955868	EUR,AFR	1	1	1	rs8034776	0.977967	81895458	A,G	G,A	0.7823,0.7504	-0.0265622,0.0249137	0.00363939,0.00628945	12.5363,4.1274	-7.29853079774358,3.96118897518861	MEX3B	rs8034776	0.977967	0.977967	1	|eQTLGen_Finemapped=1			0	1	0.999451	NA	1.85122e-08	1.07423e-06	NA	TRUE	TRUE	FALSE	TRUE	FALSE	FALSE	FALSE	TRUE	TRUE
Baso_Fra_Mean_INT	qt	Labs	Labs	basophil (fraction, mean, inv-norm transformed)	16_11042598-11242191	EUR,AFR	1	4	0.967413	rs9652600	0.524954	11174014	G,G	A,A	0.8708,0.7753	0.0383979,0.0189672	0.00447769,0.00652146	17.0054,2.43979	8.57538150251581,2.90842848073898	PRM3	rs9652600,rs12929596	0.524954,0.0945838	0.619538	1,1	|ABC=1,|ABC=1	rs16958021,rs7205916	0.0490319,0.310293	0.359325	1	0.426838	NA	0.0652069	0.0491077	NA	TRUE	FALSE	FALSE	FALSE	FALSE	FALSE	FALSE	TRUE	FALSE
Baso_Fra_Mean_INT	qt	Labs	Labs	basophil (fraction, mean, inv-norm transformed)	16_11042598-11242191	EUR,AFR	2	4	0.90838	rs13334312	0.317137	11222320	C,C	A,A	0.8459,0.7065	-0.0258802,-0.00741737	0.00415991,0.00597752	9.3072,0.668267	-6.01576373521296,-1.01627268969146	CLEC16A	rs7206125,rs56278821	0.229817,0.218907	0.448724	0.981,1	|Promoter=1,|Promoter=1	rs13334312,rs4408563	0.317137,0.222038	0.539175	0.997334	0.202651	NA	0.0652069	0.0491077	NA	TRUE	FALSE	FALSE	FALSE	FALSE	FALSE	FALSE	TRUE	FALSE
Baso_Fra_Mean_INT	qt	Labs	Labs	basophil (fraction, mean, inv-norm transformed)	16_16094193-16135043	EUR,AFR	1	4	0.943425	rs924138	0.419086	16126764	C,T	T,C	0.5835,0.6241	-0.0314799,-0.000243728	0.00304661,0.00561976	24.3002,0.0152896	-10.3327633008491,-0.0433698236223611	ABCC1	rs924138,rs2062541,rs924135,rs7196970	0.419086,0.283157,0.236759,0.0194311	0.958433	1,1,0.817,1	|GTeX_Finemapped=1,|GTeX_Finemapped=1|EpiMap=1,|GTeX_Finemapped=1|ABC=1,|GTeX_Finemapped=1			0	1	0.299978	NA	0.0365356	0.00213063	NA	TRUE	FALSE	FALSE	FALSE	FALSE	FALSE	FALSE	TRUE	FALSE
Baso_Fra_Mean_INT	qt	Labs	Labs	basophil (fraction, mean, inv-norm transformed)	16_16094193-16135043	EUR,AFR	2	3	0.991553	rs79629927	0.49885	16122114	G,G	T,T	0.94334,0.97277	-0.0606098,-0.00430221	0.00649639,0.0167245	19.9743,0.0985453	-9.32976622401057,-0.257239977278842	ABCC1	rs79629927,rs8187843	0.49885,0.237963	0.736813	1,1	|ABC=1,|EpiMap=1|ABC=1	rs45544731	0.263182	0.263182	1	0.336448	NA	0.0365356	0.00213063	NA	TRUE	FALSE	FALSE	FALSE	FALSE	FALSE	FALSE	TRUE	FALSE
Baso_Fra_Mean_INT	qt	Labs	Labs	basophil (fraction, mean, inv-norm transformed)	16_3573921-3738027	EUR,AFR	1	1	1	rs11646287	0.999996	3719344	C,T	T,C	0.6789,0.7632	-0.0276669,0.0343742	0.00321678,0.00640282	17.1015,7.10046	-8.60080577471882,5.36860320921094	NLRC3	rs11646287	0.999996	0.999996	1	|EpiMap=1			0	1	1	NA	0.0426676	0.0649324	NA	TRUE	TRUE	FALSE	TRUE	FALSE	FALSE	FALSE	TRUE	TRUE
Baso_Fra_Mean_INT	qt	Labs	Labs	basophil (fraction, mean, inv-norm transformed)	16_3573921-3738027	EUR,AFR	2	2	0.516236	rs34157278	0.923432	3712853	A,NA	G,NA	0.93141,NA	0.040249,NA	0.00594215,NA	10.9006,NA	6.77347424753667,NA	DNASE1	rs34157278	0.923432	0.923432	1	|Exon=1|EpiMap=1	rs35409672	0.0305579	0.0305579	0.870708	0.470604	NA	0.0426676	0.0649324	NA	TRUE	FALSE	FALSE	FALSE	FALSE	FALSE	FALSE	TRUE	FALSE
Baso_Fra_Mean_INT	qt	Labs	Labs	basophil (fraction, mean, inv-norm transformed)	16_3573921-3738027	EUR,AFR	3	5	0.992834	rs55682308	0.288582	3677492	C,C	G,G	0.92744,0.9584	-0.0374183,-0.0294957	0.00578966,0.0136321	9.98851,1.51588	-6.46295291951514,-2.16369451515174	NLRC3	rs55682308,rs76668340,rs76610225,rs78494629,rs74678151	0.288582,0.257719,0.22928,0.147601,0.0426741	0.965856	1,1,0.655,1,0.655	|EpiMap=1,|EpiMap=1,|EpiMap=1,|EpiMap=1,|EpiMap=1			0	0.999285	0.99245	NA	0.0426676	0.0649324	NA	TRUE	TRUE	FALSE	TRUE	FALSE	FALSE	FALSE	TRUE	TRUE
Baso_Fra_Mean_INT	qt	Labs	Labs	basophil (fraction, mean, inv-norm transformed)	16_57565253-57598692	EUR,AFR	1	5	0.995317	rs9939347	0.346584	57570704	A,A	G,G	0.7137,0.5908	0.0298928,0.0290255	0.00332258,0.00553596	18.634,6.80158	8.99686388288619,5.24308340378182	CCDC102A	rs9939347,rs4783993,rs9931050,rs12924648,rs6499882	0.346584,0.28757,0.131035,0.120266,0.0845122	0.969967	1,1,1,1,1	|Promoter=1|GTeX_Finemapped=1|eQTLGen_Finemapped=1|ABC=1|Cicero=1,|GTeX_Finemapped=1,|GTeX_Finemapped=1,|GTeX_Finemapped=1|EpiMap=1|ABC=1,|GTeX_Finemapped=1|ABC=1|Cicero=1			0	1	0.999776	NA	0.046953	0.0037296	NA	TRUE	TRUE	FALSE	TRUE	FALSE	FALSE	FALSE	TRUE	TRUE
Baso_Fra_Mean_INT	qt	Labs	Labs	basophil (fraction, mean, inv-norm transformed)	16_85682652-86182652	EUR,AFR	1	3	0.988333	rs11117432	0.441885	86019271	G,G	A,A	0.7813,0.9826	-0.0302639,-0.0299906	0.00363338,0.020817	16.0901,0.824849	-8.32940677826156,-1.44067829178076	IRF8	rs11117432,rs11117433,rs17445836	0.441885,0.368544,0.189389	0.999818	1,1,1	|Cicero=1,|EpiMap=1|Cicero=1,|EpiMap=1			0	1	0.252038	NA	0.345478	0.250932	NA	FALSE	FALSE	FALSE	FALSE	FALSE	FALSE	FALSE	FALSE	FALSE
Baso_Fra_Mean_INT	qt	Labs	Labs	basophil (fraction, mean, inv-norm transformed)	16_85682652-86182652	EUR,AFR	2	1	1	rs61751198	1	85696635	A,NA	T,NA	0.994036,NA	-0.157763,NA	0.0195063,NA	15.2166,NA	-8.08779727575194,NA	GSE1	rs61751198	1	1	1	|Exon=1			0	1	0.5	NA	0.345478	0.250932	NA	FALSE	FALSE	FALSE	FALSE	FALSE	FALSE	FALSE	FALSE	FALSE
Baso_Fra_Mean_INT	qt	Labs	Labs	basophil (fraction, mean, inv-norm transformed)	16_85682652-86182652	EUR,AFR	3	21	0.607227	rs34341288	0.353438	85686145	G,G	A,A	0.7366,0.98865	-0.02472,0.0166381	0.00340973,0.0256958	12.3795,0.286251	-7.24984089649327,0.647502704722172	EMC8	rs34341288,rs4843225,rs394692,rs385270,rs382148,rs896261	0.353438,0.0307937,0.0294023,0.020539,0.010744,0.00955077	0.454468	0.655,0.487,0.655,0.487,0.655,0.655	|EpiMap=1,|EpiMap=1,|EpiMap=1,|EpiMap=1,|EpiMap=1,|EpiMap=1	rs12149168,rs2303204,rs3794665,rs381181,rs381624,rs385807,rs403665,rs411437,rs441239,rs449943,rs453854,rs58171120,rs72801201,rs733324,rs889503	0.00938615,0.0302772,0.0323553,0.0119994,0.0428561,0.0111352,0.0106822,0.0417613,0.0115431,0.0104586,0.0698679,0.0098991,0.0258821,0.166591,0.0183855	0.50308	1	0.257595	NA	0.345478	0.250932	NA	FALSE	FALSE	FALSE	FALSE	FALSE	FALSE	FALSE	FALSE	FALSE
Baso_Fra_Mean_INT	qt	Labs	Labs	basophil (fraction, mean, inv-norm transformed)	16_85682652-86182652	EUR,AFR	4	1	1	rs74475276	0.999995	85857938	C,NA	T,NA	0.9175,NA	-0.0329394,NA	0.00545901,NA	8.79587,NA	-6.03395121093385,NA	IRF8	rs74475276	0.999995	0.999995	1	|EpiMap=1|ABC=1			0	1	0.5	NA	0.345478	0.250932	NA	FALSE	FALSE	FALSE	FALSE	FALSE	FALSE	FALSE	FALSE	FALSE
Baso_Fra_Mean_INT	qt	Labs	Labs	basophil (fraction, mean, inv-norm transformed)	16_85682652-86182652	EUR,AFR	5	1	1	rs56177354	1	85932652	C,C	T,T	0.93638,0.994705	-0.0514231,-0.045268	0.00615349,0.037506	16.1906,0.643113	-8.3567373961768,-1.20695355409801	IRF8	rs56177354	1	1	1	|Exon=1|ABC=1|Cicero=1			0	1	0.257422	NA	0.345478	0.250932	NA	FALSE	FALSE	FALSE	FALSE	FALSE	FALSE	FALSE	FALSE	FALSE
Baso_Fra_Mean_INT	qt	Labs	Labs	basophil (fraction, mean, inv-norm transformed)	16_87888119-87892024	EUR,AFR	1	1	1	rs8055108	0.989492	87892024	G,A	A,G	0.6173,0.5129	-0.0388675,0.0302184	0.00309006,0.00544573	35.5558,7.54168	-12.5782347268338,5.54900812195977	SLC7A5	rs8055108	0.989492	0.989492	1	|ABC=1			0	1	1	NA	0.036492	0.00631748	NA	TRUE	TRUE	FALSE	TRUE	FALSE	FALSE	FALSE	TRUE	TRUE
Baso_Fra_Mean_INT	qt	Labs	Labs	basophil (fraction, mean, inv-norm transformed)	16_87888119-87892024	EUR,AFR	2	5	0.98913	rs73234421	0.290469	87889565	C,C	T,T	0.95726,0.8684	-0.0472829,-0.0236828	0.00742527,0.00805181	9.71737,2.48568	-6.36783578240253,-2.94130139682879	SNAI3-AS1	rs73234421,rs79998850	0.290469,0.224411	0.51488	0.882,0.721	|GTeX_Finemapped=1,|GTeX_Finemapped=1	rs1075973,rs116337335,rs116637894	0.163782,0.196116,0.125014	0.484912	0.999615	0.152473	NA	0.036492	0.00631748	NA	TRUE	FALSE	FALSE	FALSE	FALSE	FALSE	FALSE	TRUE	FALSE
Baso_Fra_Mean_INT	qt	Labs	Labs	basophil (fraction, mean, inv-norm transformed)	16_88507269-88553198	EUR,AFR	1	1	1	rs4426338	0.995648	88528348	T,C	C,T	0.6948,0.6112	-0.057553,0.0363273	0.00326154,0.00558376	68.9615,10.1122	-17.6459586575667,6.50588492342078	ZFPM1	rs4426338	0.995648	0.995648	1	|ABC=1			0	1	1	NA	0.18299	0.0374294	NA	FALSE	TRUE	FALSE	FALSE	FALSE	FALSE	FALSE	TRUE	FALSE
Baso_Fra_Mean_INT	qt	Labs	Labs	basophil (fraction, mean, inv-norm transformed)	17_38127112-38218773	EUR,AFR	1	20	0.948742	rs7502514	0.194455	38188844	G,G	A,A	0.6193,0.6747	0.0276428,0.0119481	0.00309316,0.00581011	18.3971,1.40076	8.93675076620673,2.05643266650717	MED24	rs7502514,rs11078934,rs3935280,rs8065519,rs4794822,rs6503533,rs8081692,rs7209755,rs59925331,rs2227336,rs4795419,rs2227315,rs7214085,rs1045929,rs7208815,rs709592,rs709591	0.194455,0.128198,0.0696076,0.0486943,0.0481455,0.0434144,0.0401024,0.0361381,0.0285324,0.028389,0.0283496,0.0264419,0.0263896,0.0262515,0.0260958,0.024948,0.0245422	0.848695	0.979,0.974,0.993,1,1,1,1,1,1,0.721,1,0.798,1,0.977,1,0.974,0.974	|Promoter=1|GTeX_Finemapped=1|eQTLGen_Finemapped=1,|Exon=1|GTeX_Finemapped=1,|Promoter=1|GTeX_Finemapped=1|eQTLGen_Finemapped=1,|eQTLGen_Finemapped=1,|GTeX_Finemapped=1,|Promoter=1|GTeX_Finemapped=1|eQTLGen_Finemapped=1,|GTeX_Finemapped=1|eQTLGen_Finemapped=1,|GTeX_Finemapped=1,|GTeX_Finemapped=1,|GTeX_Finemapped=1,|GTeX_Finemapped=1,|GTeX_Finemapped=1,|GTeX_Finemapped=1,|Exon=1|eQTLGen_Finemapped=1,|GTeX_Finemapped=1,|Exon=1|GTeX_Finemapped=1,|Exon=1|GTeX_Finemapped=1	rs1042658,rs2227322,rs7021	0.0356431,0.0357359,0.0527072	0.124086	1	0.562721	NA	0.028319	0.0203322	NA	TRUE	FALSE	FALSE	FALSE	FALSE	FALSE	FALSE	TRUE	FALSE
Baso_Fra_Mean_INT	qt	Labs	Labs	basophil (fraction, mean, inv-norm transformed)	17_5189616-5326341	EUR,AFR	1	70	0.796387	rs77113005	0.0497845	5301928	T,T	C,C	0.5616,0.6044	0.0205209,0.00472824	0.00302688,0.00556661	10.9189,0.402675	6.50096465927202,1.73028733569219	NUP88	rs1058117,rs1058119,rs1058115,rs2407,rs2003466,rs56190856,rs11078561,rs56300366,rs9789058,rs3026129,rs12602074,rs1806239,rs2309372,rs12602061,rs1806240,rs739768,rs739767,rs748486,rs12602827,rs739766,rs60553852,rs60379759,rs1806222,rs886361,rs14231,rs1071705,rs929262,rs1806256,rs77765202,rs55970234,rs3026145,rs3026144,rs56018748,rs11868032,rs75669379,rs12603639,rs12603729,rs28437236,rs8076560	0.0337649,0.0222678,0.0210851,0.0136109,0.012965,0.0123216,0.0122727,0.0122492,0.0121427,0.0119457,0.0116432,0.0116317,0.0116105,0.0116085,0.0115794,0.011503,0.0114815,0.0114307,0.0113772,0.011324,0.0112078,0.0111516,0.0111357,0.0110531,0.0110439,0.0109758,0.0107382,0.0104094,0.0100963,0.00948184,0.00947851,0.00908491,0.00908332,0.00861892,0.0081401,0.00808257,0.00781605,0.00761848,0.00760897	0.462641	0.53,0.53,0.53,0.518,0.93,1,1,1,1,1,1,1,1,1,1,1,1,1,1,1,1,1,1,1,1,1,1,0.798,1,1,1,1,1,0.727,1,1,1,1,1	|Promoter=0.500|GTeX_Finemapped=1,|Promoter=0.500|GTeX_Finemapped=1,|Promoter=0.500|GTeX_Finemapped=1,|Promoter=1|GTeX_Finemapped=1,|Promoter=1,|GTeX_Finemapped=1|eQTLGen_Finemapped=1,|GTeX_Finemapped=1,|GTeX_Finemapped=1,|eQTLGen_Finemapped=1,|eQTLGen_Finemapped=1,|GTeX_Finemapped=1|eQTLGen_Finemapped=1,|eQTLGen_Finemapped=1,|eQTLGen_Finemapped=1,|eQTLGen_Finemapped=1,|Exon=1|eQTLGen_Finemapped=1,|Exon=1|eQTLGen_Finemapped=1,|Promoter=1|eQTLGen_Finemapped=1,|Promoter=1,|EpiMap=1,|Promoter=1,|eQTLGen_Finemapped=1,|GTeX_Finemapped=1|eQTLGen_Finemapped=1,|Promoter=1,|eQTLGen_Finemapped=1,|Exon=1|eQTLGen_Finemapped=1,|Exon=1|eQTLGen_Finemapped=1,|eQTLGen_Finemapped=1,|GTeX_Finemapped=1,|Promoter=1,|ABC=1,|EpiMap=1|ABC=1,|EpiMap=1|ABC=1,|ABC=1,|eQTLGen_Finemapped=1,|Exon=1,|Promoter=1,|Promoter=1,|GTeX_Finemapped=1,|GTeX_Finemapped=1	rs1058383,rs1058398,rs1058400,rs1065482,rs1065483,rs1143206,rs12601627,rs17635627,rs17636147,rs1806255,rs1806261,rs1806265,rs1989945,rs1989946,rs2003418,rs2189338,rs2285746,rs2301738,rs28409881,rs28414104,rs3026115,rs3026142,rs4790263,rs56188406,rs57406064,rs57774467,rs59605950,rs7426,rs77113005,rs9904595,rs9908179	0.00787575,0.0112452,0.0096061,0.00773486,0.0193758,0.00773486,0.012309,0.0447362,0.0111902,0.0301486,0.00996483,0.00945654,0.00952844,0.0108783,0.0131537,0.0267774,0.0123988,0.0133695,0.00784706,0.0122393,0.00916589,0.0122479,0.0240326,0.020787,0.0114271,0.0114271,0.0115948,0.0262583,0.0497845,0.0138318,0.0149563	0.493084	1	0.470808	NA	0.0114878	0.00638179	NA	TRUE	FALSE	FALSE	FALSE	FALSE	FALSE	FALSE	TRUE	FALSE
Baso_Fra_Mean_INT	qt	Labs	Labs	basophil (fraction, mean, inv-norm transformed)	17_80470332-80539824	EUR,AFR	1	3	0.977785	rs9910991	0.585333	80481193	G,G	A,A	0.5596,0.5287	-0.0203114,0.000400558	0.00302539,0.00545291	10.7216,0.0262065	-6.71364683561458,0.0734576583879066	FOXK2	rs9910991,rs7502629	0.585333,0.244645	0.829978	1,1	|ABC=1,|Promoter=1|ABC=1	rs9894993	0.164489	0.164489	1	0.30287	NA	0.0371877	0.0155053	NA	TRUE	FALSE	FALSE	FALSE	FALSE	FALSE	FALSE	TRUE	FALSE
Baso_Fra_Mean_INT	qt	Labs	Labs	basophil (fraction, mean, inv-norm transformed)	18_12857002-12887750	EUR,AFR	1	1	1	rs559406	0.999942	12857002	T,G	G,T	0.5398,0.8797	-0.0230542,-0.0124376	0.00301338,0.00836722	13.6989,0.862787	-7.65061160557248,-1.48646742884734	PTPN2	rs559406	0.999942	0.999942	1	|GTeX_Finemapped=1			0	1	0.474565	NA	0.0240122	0.00962477	NA	TRUE	FALSE	FALSE	FALSE	FALSE	FALSE	FALSE	TRUE	FALSE
Baso_Fra_Mean_INT	qt	Labs	Labs	basophil (fraction, mean, inv-norm transformed)	18_23004033-23084118	EUR,AFR	1	4	0.995648	rs882570	0.436705	23047607	A,A	C,C	0.6163,0.8162	-0.0362044,-0.00941878	0.00308853,0.00702765	31.0084,0.744328	-11.7222108899703,-1.34024602818865	ZNF521	rs882570,rs67404903,rs66952120,rs35963024	0.436705,0.270501,0.164408,0.119997	0.991611	1,1,1,1	|ABC=1|Cicero=1,|EpiMap=1,|ABC=1,|ABC=1			0	1	0.477223	NA	0.0286007	0.000375226	NA	TRUE	FALSE	FALSE	FALSE	FALSE	FALSE	FALSE	TRUE	FALSE
Baso_Fra_Mean_INT	qt	Labs	Labs	basophil (fraction, mean, inv-norm transformed)	18_42119324-42217290	EUR,AFR	1	6	0.978879	rs12454100	0.193876	42126990	G,G	T,T	0.833,0.97352	-0.022142,-0.0124746	0.00402683,0.0169531	7.41704,0.335513	-5.49861801963331,-0.735830025187134	SETBP1	rs12454100,rs17781026,rs74502964,rs76208432,rs16978098,rs16978099	0.193876,0.188832,0.188832,0.143994,0.142232,0.142232	0.999998	1,1,1,1,1,1	|Cicero=1,|EpiMap=1,|ABC=1,|ABC=1,|ABC=1,|ABC=1			0	0.999998	0.356612	NA	0.00217748	1.0898e-07	NA	TRUE	FALSE	FALSE	FALSE	FALSE	FALSE	FALSE	TRUE	FALSE
Baso_Fra_Mean_INT	qt	Labs	Labs	basophil (fraction, mean, inv-norm transformed)	18_57539913-57579119	EUR,AFR	1	1	1	rs4396625	0.984044	57571885	A,A	T,T	0.5805,0.7791	0.0201699,0.0195623	0.00304353,0.00656125	10.4657,2.54234	6.62714019575953,2.9814898075824	PMAIP1	rs4396625	0.984044	0.984044	1	|GTeX_Finemapped=1|ABC=1			0	0.999953	0.997715	NA	0.0688717	0.0286978	NA	TRUE	TRUE	FALSE	TRUE	FALSE	FALSE	FALSE	TRUE	TRUE
Baso_Fra_Mean_INT	qt	Labs	Labs	basophil (fraction, mean, inv-norm transformed)	18_57539913-57579119	EUR,AFR	2	2	0.99647	rs58697140	0.902815	57577734	A,A	T,T	0.829,0.7784	-0.0272432,0.0109171	0.00398905,0.00655383	11.0695,1.01881	-6.82949574460084,1.6657588005792	PMAIP1	rs58697140,rs8083367	0.902815,0.095719	0.998534	1,1	|EpiMap=1|ABC=1,|eQTLGen_Finemapped=1|EpiMap=1|ABC=1			0	1	0.975738	NA	0.0688717	0.0286978	NA	TRUE	TRUE	FALSE	TRUE	FALSE	FALSE	FALSE	TRUE	TRUE
Baso_Fra_Mean_INT	qt	Labs	Labs	basophil (fraction, mean, inv-norm transformed)	18_57539913-57579119	EUR,AFR	3	1	1	rs4447521	0.99912	57576313	C,C	T,T	0.98708,0.90772	0.0569045,0.05418	0.0132995,0.00940484	4.72583,8.07734	4.27869468777022,5.76086355536086	PMAIP1	rs4447521	0.99912	0.99912	1	|EpiMap=1|ABC=1			0	0.998832	1	NA	0.0688717	0.0286978	NA	TRUE	TRUE	FALSE	TRUE	FALSE	FALSE	FALSE	TRUE	TRUE
Baso_Fra_Mean_INT	qt	Labs	Labs	basophil (fraction, mean, inv-norm transformed)	18_57539913-57579119	EUR,AFR	4	1	1	rs72970003	0.995261	57567228	A,NA	G,NA	0.97813,NA	-0.0498212,NA	0.0102688,NA	5.91215,NA	-4.85170613898411,NA	PMAIP1	rs72970003	0.995261	0.995261	1	|Exon=1|ABC=1			0	0.987154	0.495286	NA	0.0688717	0.0286978	NA	TRUE	FALSE	FALSE	FALSE	FALSE	FALSE	FALSE	TRUE	FALSE
Baso_Fra_Mean_INT	qt	Labs	Labs	basophil (fraction, mean, inv-norm transformed)	18_60670854-61170854	EUR,AFR	1	1	1	rs17758695	1	60920854	C,NA	T,NA	0.97018,NA	0.071465,NA	0.00883007,NA	15.2363,NA	8.09336732324885,NA	BCL2	rs17758695	1	1	1	|EpiMap=1|ABC=1			0	1	0.5	NA	0.227079	0.164879	NA	FALSE	FALSE	FALSE	FALSE	FALSE	FALSE	FALSE	FALSE	FALSE
Baso_Fra_Mean_INT	qt	Labs	Labs	basophil (fraction, mean, inv-norm transformed)	18_60670854-61170854	EUR,AFR	2	2	0.986323	rs4987764	0.860284	60908132	A,A	G,G	0.92048,0.8926	0.0371015,0.024534	0.00555135,0.00879125	10.6316,2.27909	6.68332928026516,2.79072941845585	BCL2	rs4987764,rs3826622	0.860284,0.107814	0.968098	1,1	|ABC=1,|EpiMap=1|ABC=1			0	1	0.883025	NA	0.227079	0.164879	NA	FALSE	FALSE	FALSE	FALSE	FALSE	FALSE	FALSE	FALSE	FALSE
Baso_Fra_Mean_INT	qt	Labs	Labs	basophil (fraction, mean, inv-norm transformed)	18_60670854-61170854	EUR,AFR	3	10	0.933473	rs117215930	0.169734	60905118	C,NA	T,NA	0.96819,NA	-0.0447268,NA	0.00855819,NA	6.76188,NA	-5.22619853029671,NA	BCL2	rs117215930,rs79174694,rs4987757,rs79610613,rs76604740,rs117197509,rs79208923,rs4987771,rs141390096,rs117318742	0.169734,0.150895,0.144418,0.12785,0.0803813,0.0772772,0.0550886,0.0532503,0.0510729,0.0419516	0.951919	1,1,0.932,1,1,1,1,1,1,1	|ABC=1,|EpiMap=1,|eQTLGen_Finemapped=1|ABC=1,|EpiMap=1,|EpiMap=1|ABC=1,|eQTLGen_Finemapped=1,|EpiMap=1,|EpiMap=1|ABC=1,|eQTLGen_Finemapped=1,|EpiMap=1|ABC=1			0	0.996774	0.462086	NA	0.227079	0.164879	NA	FALSE	FALSE	FALSE	FALSE	FALSE	FALSE	FALSE	FALSE	FALSE
Baso_Fra_Mean_INT	qt	Labs	Labs	basophil (fraction, mean, inv-norm transformed)	18_74071078-74076020	EUR,AFR	1	3	0.937152	rs3177609	0.806662	74071078	T,T	C,C	0.92445,0.993192	-0.0395,-0.0444687	0.0056831,0.0331021	11.4387,0.746787	-6.95043198254474,-1.34338002724903	ZNF516	rs3177609,rs4375747,rs72973711	0.806662,0.108697,0.0488677	0.964227	1,1,1	|Exon=1|EpiMap=1,|Exon=1,|Exon=1			0	1	0.451703	NA	0.0176763	0.00614203	NA	TRUE	FALSE	FALSE	FALSE	FALSE	FALSE	FALSE	TRUE	FALSE
Baso_Fra_Mean_INT	qt	Labs	Labs	basophil (fraction, mean, inv-norm transformed)	18_74071078-74076020	EUR,AFR	2	1	1	rs527530196	0.996879	74072755	T,T	C,C	0.992048,0.994705	-0.0852684,-0.0292064	0.0169098,0.037506	6.3378,0.360364	-5.04254337721321,-0.778712739295046	ZNF516	rs527530196	0.996879	0.996879	1	|Exon=1			0	0.99161	0.345844	NA	0.0176763	0.00614203	NA	TRUE	FALSE	FALSE	FALSE	FALSE	FALSE	FALSE	TRUE	FALSE
Baso_Fra_Mean_INT	qt	Labs	Labs	basophil (fraction, mean, inv-norm transformed)	19_12946722-13161669	EUR,AFR	1	3	0.96264	rs112631212	0.857641	12996929	T,T	G,G	0.98708,0.95991	-0.122765,-0.141072	0.0132995,0.0138755	19.5707,23.5555	-9.2307981503064,-10.1669849735145	KLF1	rs112631212,rs112943513	0.857641,0.0748511	0.932492	1,1	|Exon=1|ABC=1|Cicero=1,|EpiMap=1|Cicero=1	rs369828196	0.02137	0.02137	1	1	NA	0.0779222	0.0756365	NA	TRUE	TRUE	FALSE	TRUE	FALSE	FALSE	FALSE	TRUE	TRUE
Baso_Fra_Mean_INT	qt	Labs	Labs	basophil (fraction, mean, inv-norm transformed)	19_12946722-13161669	EUR,AFR	2	1	1	rs75334886	1	13017948	T,NA	C,NA	0.98012,NA	-0.128654,NA	0.0107596,NA	32.2247,NA	-11.9571359530094,NA	TNPO2	rs75334886	1	1	0.882	|GTeX_Finemapped=1			0	1	0.5	NA	0.0779222	0.0756365	NA	TRUE	FALSE	FALSE	FALSE	FALSE	FALSE	FALSE	TRUE	FALSE
Baso_Fra_Mean_INT	qt	Labs	Labs	basophil (fraction, mean, inv-norm transformed)	19_18520865-18637194	EUR,AFR	1	8	0.887331	rs4808804	0.355216	18585325	A,G	G,A	0.6282,0.96899	-0.0212343,0.0712441	0.00310771,0.0157026	11.0795,5.24387	-6.83278040743827,4.53708939920777	ISYNA1	rs4808804,rs271624,rs748609,rs2303696	0.355216,0.314402,0.212449,0.0343678	0.916435	1,0.945,1,1	|GTeX_Finemapped=1,|GTeX_Finemapped=1|eQTLGen_Finemapped=1,|GTeX_Finemapped=1|eQTLGen_Finemapped=1,|Exon=1|eQTLGen_Finemapped=1|ABC=1|Cicero=1	rs271621,rs28375303,rs34509804,rs7258465	0.00430427,0.00393026,0.0236023,0.00444871	0.0362855	1	0.988937	NA	0.0365938	0.0804247	NA	TRUE	TRUE	FALSE	TRUE	FALSE	FALSE	FALSE	TRUE	TRUE
Baso_Fra_Mean_INT	qt	Labs	Labs	basophil (fraction, mean, inv-norm transformed)	19_19373689-19699963	EUR,AFR	1	3	1	rs2905432	0.427551	19484295	A,G	G,A	0.668,0.93343	-0.0220787,0.0513269	0.00318924,0.0109195	11.354,5.58581	-6.92287190678657,4.70048079124502	TM6SF2	rs2905432,rs2905427,rs2905426	0.427551,0.279106,0.265775	0.972432	1,0.789,0.789	|GTeX_Finemapped=1,|GTeX_Finemapped=1,|GTeX_Finemapped=1			0	1	0.997228	NA	0.0357287	0.0279257	NA	TRUE	TRUE	FALSE	TRUE	FALSE	FALSE	FALSE	TRUE	TRUE
Baso_Fra_Mean_INT	qt	Labs	Labs	basophil (fraction, mean, inv-norm transformed)	19_33489726-33989726	EUR,AFR	1	1	1	rs78744187	1	33754548	C,C	T,T	0.92445,0.993192	0.473358,0.57273	0.0056831,0.0331021	inf,66.3421	83.2922172757826,17.3019234429236	CEBPA	rs78744187	1	1	1	|Cicero=1			0	1	1	NA	0.356618	0.386085	NA	FALSE	FALSE	FALSE	FALSE	FALSE	FALSE	FALSE	FALSE	FALSE
Baso_Fra_Mean_INT	qt	Labs	Labs	basophil (fraction, mean, inv-norm transformed)	19_33489726-33989726	EUR,AFR	2	1	1	rs12151289	1	33751852	G,NA	C,NA	0.96819,NA	0.34158,NA	0.00855819,NA	inf,NA	39.9126450803266,NA	CEBPA	rs12151289	1	1	0.615	|EpiMap=1|ABC=0.500			0	1	0.5	NA	0.356618	0.386085	NA	FALSE	FALSE	FALSE	FALSE	FALSE	FALSE	FALSE	FALSE	FALSE
Baso_Fra_Mean_INT	qt	Labs	Labs	basophil (fraction, mean, inv-norm transformed)	19_33489726-33989726	EUR,AFR	3	1	1	rs192240793	1	33792748	G,NA	A,NA	0.991054,NA	0.355837,NA	0.0159508,NA	109.515,NA	22.308410863405,NA	CEBPA	rs192240793	1	1	1	|Promoter=1|ABC=1			0	1	0.5	NA	0.356618	0.386085	NA	FALSE	FALSE	FALSE	FALSE	FALSE	FALSE	FALSE	FALSE	FALSE
Baso_Fra_Mean_INT	qt	Labs	Labs	basophil (fraction, mean, inv-norm transformed)	19_33489726-33989726	EUR,AFR	4	2	0.9913	rs55803162	0.870307	33751639	C,C	T,T	0.6769,0.98714	-0.0184603,0.104555	0.00321154,0.0241586	8.04459,4.82229	-5.74811461168162,4.32785840239087	CEBPA	rs55803162,rs73926277	0.870307,0.129677	0.999984	1,1	|EpiMap=1|ABC=1,|EpiMap=1			0	1	0.329521	NA	0.356618	0.386085	NA	FALSE	FALSE	FALSE	FALSE	FALSE	FALSE	FALSE	FALSE	FALSE
Baso_Fra_Mean_INT	qt	Labs	Labs	basophil (fraction, mean, inv-norm transformed)	19_33489726-33989726	EUR,AFR	5	1	1	rs117684449	1	33932741	C,NA	T,NA	0.95626,NA	0.0425853,NA	0.00734373,NA	8.17545,NA	5.79886515435617,NA	GPATCH1	rs117684449	1	1	1	|EpiMap=1			0	1	0.5	NA	0.356618	0.386085	NA	FALSE	FALSE	FALSE	FALSE	FALSE	FALSE	FALSE	FALSE	FALSE
Baso_Fra_Mean_INT	qt	Labs	Labs	basophil (fraction, mean, inv-norm transformed)	19_33489726-33989726	EUR,AFR	6	1	1	rs531763400	1	33771376	T,T	C,C	0.95229,0.8449	0.0856832,-0.00864094	0.0070462,0.00751922	33.2955,0.601224	12.1601998240186,-1.14918036711255	CEBPA	rs531763400	1	1	1	|ABC=1			0	1	0.562258	NA	0.356618	0.386085	NA	FALSE	FALSE	FALSE	FALSE	FALSE	FALSE	FALSE	FALSE	FALSE
Baso_Fra_Mean_INT	qt	Labs	Labs	basophil (fraction, mean, inv-norm transformed)	19_33489726-33989726	EUR,AFR	7	1	1	rs34610286	1	33754671	G,G	T,T	0.90855,0.8608	-0.111051,-0.0220261	0.00521048,0.0078634	100.066,2.29302	-21.3130076307749,-2.8010911310629	CEBPA	rs34610286	1	1	1	|Cicero=1			0	1	0.419061	NA	0.356618	0.386085	NA	FALSE	FALSE	FALSE	FALSE	FALSE	FALSE	FALSE	FALSE	FALSE
Baso_Fra_Mean_INT	qt	Labs	Labs	basophil (fraction, mean, inv-norm transformed)	19_33489726-33989726	EUR,AFR	8	1	1	rs185975805	1	33884231	G,NA	A,NA	0.97217,NA	0.15442,NA	0.00913096,NA	63.4328,NA	16.9116938416114,NA	CEBPA	rs185975805	1	1	0.655	|EpiMap=1			0	1	0.5	NA	0.356618	0.386085	NA	FALSE	FALSE	FALSE	FALSE	FALSE	FALSE	FALSE	FALSE	FALSE
Baso_Fra_Mean_INT	qt	Labs	Labs	basophil (fraction, mean, inv-norm transformed)	19_46847901-46894786	EUR,AFR	1	13	0.975775	rs62136101	0.368363	46854055	C,C	T,T	0.6978,0.98941	0.0447945,0.0883434	0.00327063,0.0265916	41.9695,3.04913	13.6959851771677,3.32222957625716	PPP5C	rs62136101,rs4803937,rs45587933,rs62136669,rs12609390,rs55665939,rs741233,rs3815505,rs41275764,rs12459222,rs4802307,rs17288338,rs62136103	0.368363,0.135993,0.108821,0.0875799,0.0415369,0.0373042,0.0271033,0.0270865,0.0241508,0.0240493,0.0240337,0.0239911,0.0239911	0.954004	0.946,0.983,1,1,0.798,0.983,0.798,1,0.986,0.817,0.983,1,0.945	|GTeX_Finemapped=1|eQTLGen_Finemapped=1|ABC=1,|Promoter=1|GTeX_Finemapped=1,|Promoter=1|GTeX_Finemapped=1,|GTeX_Finemapped=1,|GTeX_Finemapped=1,|Promoter=1|GTeX_Finemapped=1|ABC=1,|GTeX_Finemapped=1,|GTeX_Finemapped=1,|Exon=1|GTeX_Finemapped=1|eQTLGen_Finemapped=1|ABC=1,|GTeX_Finemapped=1|ABC=1,|Promoter=1|GTeX_Finemapped=1|ABC=1,|GTeX_Finemapped=1|eQTLGen_Finemapped=1|EpiMap=1|ABC=1,|GTeX_Finemapped=1|eQTLGen_Finemapped=1			0	1	0.948398	NA	0.0638453	0.0217399	NA	TRUE	TRUE	FALSE	TRUE	FALSE	FALSE	FALSE	TRUE	TRUE
Baso_Fra_Mean_INT	qt	Labs	Labs	basophil (fraction, mean, inv-norm transformed)	19_52044472-52544472	EUR,AFR	1	6	0.726187	rs11673446	0.467909	52253707	C,T	T,C	0.5139,0.6551	-0.0196288,0.00763114	0.00300498,0.00572639	10.188,0.738369	-6.53209006382738,1.33262666356989	FPR1	rs11673446,rs4802858,rs4802859,rs6509570	0.467909,0.104514,0.00849965,0.0082356	0.589158	0.901,1,0.534,0.817	|Promoter=1|eQTLGen_Finemapped=0.500|ABC=1,|Promoter=1,|Promoter=0.500|GTeX_Finemapped=1|ABC=1,|GTeX_Finemapped=1|Cicero=1	rs12610918,rs4801891	0.208559,0.160051	0.36861	0.996947	0.343137	NA	0.134846	0.116936	NA	FALSE	FALSE	FALSE	FALSE	FALSE	FALSE	FALSE	FALSE	FALSE
Baso_Fra_Mean_INT	qt	Labs	Labs	basophil (fraction, mean, inv-norm transformed)	19_52044472-52544472	EUR,AFR	2	16	0.829119	rs7248347	0.234608	52284523	T,T	A,A	0.6302,0.5794	0.0138851,-0.014912	0.00311115,0.00551388	5.09251,2.16483	4.46301206949199,-2.70444768475194	FPR3	rs7248347,rs7248495,rs73934606,rs17756871,rs7246322,rs8102075,rs7245506,rs55702835	0.234608,0.218103,0.165826,0.0328662,0.0258813,0.0215096,0.01999,0.0199163	0.7387	1,1,1,0.882,1,0.798,1,0.769	|GTeX_Finemapped=1,|GTeX_Finemapped=1,|GTeX_Finemapped=1,|GTeX_Finemapped=1,|GTeX_Finemapped=1,|GTeX_Finemapped=1,|GTeX_Finemapped=1|EpiMap=1,|eQTLGen_Finemapped=1	rs10853844,rs10853845,rs11672249,rs11672254,rs11672255,rs17695096,rs58500868,rs76053787	0.0262726,0.0290039,0.0227223,0.0203659,0.0203659,0.0304297,0.0418249,0.0311089	0.222094	0.9844	0.643494	NA	0.134846	0.116936	NA	FALSE	FALSE	FALSE	FALSE	FALSE	FALSE	FALSE	FALSE	FALSE
Baso_Fra_Mean_INT	qt	Labs	Labs	basophil (fraction, mean, inv-norm transformed)	19_5812803-5840661	EUR,AFR	1	1	1	rs778798	0.999327	5839613	C,C	A,A	0.7336,0.98714	-0.044493,-0.0644704	0.00339741,0.0241586	38.4606,2.11827	-13.0961526574655,-2.66863146043231	FUT6	rs778798	0.999327	0.999327	1	|Exon=1|GTeX_Finemapped=1|EpiMap=1			0	1	0.853502	NA	0.0635052	0.020827	NA	TRUE	TRUE	FALSE	TRUE	FALSE	FALSE	FALSE	TRUE	TRUE
Baso_Fra_Mean_INT	qt	Labs	Labs	basophil (fraction, mean, inv-norm transformed)	19_7415064-7496969	EUR,AFR	1	1	1	rs62111681	0.954276	7452872	A,NA	T,NA	0.9662,NA	-0.0566446,NA	0.00831098,NA	11.0276,NA	-6.81563425733187,NA	ARHGEF18	rs62111681	0.954276	0.954276	0.817	|GTeX_Finemapped=1|ABC=1			0	1	0.499861	NA	0.242277	0.0115553	NA	FALSE	FALSE	FALSE	FALSE	FALSE	FALSE	FALSE	FALSE	FALSE
Baso_Fra_Mean_INT	qt	Labs	Labs	basophil (fraction, mean, inv-norm transformed)	19_7415064-7496969	EUR,AFR	2	1	1	rs192353961	0.992334	7443265	G,NA	A,NA	0.994036,NA	-0.0889528,NA	0.0195063,NA	5.29157,NA	-4.56020875306952,NA	ARHGEF18	rs192353961	0.992334	0.992334	1	|EpiMap=1			0	0.982024	0.496068	NA	0.242277	0.0115553	NA	FALSE	FALSE	FALSE	FALSE	FALSE	FALSE	FALSE	FALSE	FALSE
Baso_Fra_Mean_INT	qt	Labs	Labs	basophil (fraction, mean, inv-norm transformed)	19_7415064-7496969	EUR,AFR	3	1	1	rs146134631	0.992376	7460049	G,G	T,T	0.98907,0.9879	0.0699773,0.04941	0.0144451,0.0248962	5.89612,1.32621	4.84436244816581,1.98464022621926	ARHGEF18	rs146134631	0.992376	0.992376	1	|Exon=1|ABC=1			0	0.985415	0.549808	NA	0.242277	0.0115553	NA	FALSE	FALSE	FALSE	FALSE	FALSE	FALSE	FALSE	FALSE	FALSE
Baso_Fra_Mean_INT	qt	Labs	Labs	basophil (fraction, mean, inv-norm transformed)	1_101429724-101671823	EUR,AFR	1	3	0.949183	rs74977884	0.872393	101644915	A,A	G,G	0.8936,0.8222	0.045551,0.0304864	0.00487082,0.00711913	20.0647,4.73293	9.35181345235505,4.28232101394412	S1PR1	rs74977884,rs74431709,rs6674749	0.872393,0.0662994,0.0436618	0.982354	1,1,1	|ABC=1,|EpiMap=1,|EpiMap=1			0	1	0.993478	NA	0.0168559	0.0375814	NA	TRUE	TRUE	FALSE	TRUE	FALSE	FALSE	FALSE	TRUE	TRUE
Baso_Fra_Mean_INT	qt	Labs	Labs	basophil (fraction, mean, inv-norm transformed)	1_114173410-114377568	EUR,AFR	1	2	0.981457	rs2476601	0.516817	114377568	G,NA	A,NA	0.90557,NA	-0.0478144,NA	0.00513604,NA	19.8917,NA	-9.30958481631763,NA	PTPN22	rs2476601	0.516817	0.516817	1	|Exon=1	rs6679677	0.483183	0.483183	1	0.5	NA	0.0116295	0.188399	NA	TRUE	FALSE	FALSE	FALSE	FALSE	FALSE	FALSE	TRUE	FALSE
Baso_Fra_Mean_INT	qt	Labs	Labs	basophil (fraction, mean, inv-norm transformed)	1_114173410-114377568	EUR,AFR	2	6	0.995571	rs34042871	0.23675	114335092	A,A	G,G	0.673,0.990923	0.014879,0.168035	0.00320157,0.0287006	5.47348,8.32082	4.64862551810518,5.84350152958475	PTPN22	rs10127930,rs6668829	0.223158,0.223158	0.446316	1,1	|EpiMap=1,|EpiMap=1	rs12746609,rs17274620,rs2359173,rs34042871	0.0863946,0.088897,0.141076,0.23675	0.553118	0.614104	0.999981	NA	0.0116295	0.188399	NA	FALSE	FALSE	FALSE	FALSE	FALSE	FALSE	FALSE	FALSE	FALSE
Baso_Fra_Mean_INT	qt	Labs	Labs	basophil (fraction, mean, inv-norm transformed)	1_116062055-116164626	EUR,AFR	1	2	0.674987	rs4311884	0.788923	116082582	T,G	G,T	0.6829,0.8979	0.00117233,0.0546504	0.00322751,0.00898989	0.144825,8.9177	0.363230477984576,6.07909551729776	CASQ2	rs4311884	0.788923	0.788923	1	|EpiMap=1	rs4240547	0.190623	0.190623	0.287562	0.996142	NA	0.00208127	0.00845086	NA	FALSE	TRUE	FALSE	FALSE	FALSE	FALSE	FALSE	TRUE	FALSE
Baso_Fra_Mean_INT	qt	Labs	Labs	basophil (fraction, mean, inv-norm transformed)	1_116062055-116164626	EUR,AFR	2	3	0.937658	rs10802161	0.748585	116090401	T,C	C,T	0.97117,0.7012	-5.59256e-05,0.0380208	0.00897582,0.00594662	0.00216441,9.79065	-0.00623069535708158,6.39368246163367	VANGL1	rs10802161,rs3017139	0.748585,0.12705	0.875635	0.5,0.5	|ABC=1,|ABC=1	rs3017140	0.123611	0.123611	0.271889	0.999701	NA	0.00208127	0.00845086	NA	FALSE	TRUE	FALSE	FALSE	FALSE	FALSE	FALSE	TRUE	FALSE
Baso_Fra_Mean_INT	qt	Labs	Labs	basophil (fraction, mean, inv-norm transformed)	1_116742260-116965585	EUR,AFR	1	3	0.943363	rs10802183	0.460989	116879243	C,T	T,C	0.92346,0.94402	0.0019333,0.107273	0.00564925,0.0118406	0.13538,18.8837	0.0592326009945895,8.9903749989999	MAB21L3	rs6674304,rs12087334	0.344752,0.151747	0.496499	0.5,1	|ABC=1,|ABC=1	rs10802183	0.460989	0.460989	0.21395	1	NA	0.176158	0.14476	NA	FALSE	FALSE	FALSE	FALSE	FALSE	FALSE	FALSE	FALSE	FALSE
Baso_Fra_Mean_INT	qt	Labs	Labs	basophil (fraction, mean, inv-norm transformed)	1_118304275-118804275	EUR,AFR	1	1	1	rs67803788	0.999805	118554275	G,G	A,A	0.5805,0.96974	0.00224597,0.106228	0.00304353,0.0158898	0.336728,10.6373	0.737949026295124,6.68529496909968	SPAG17	rs67803788	0.999805	0.999805	1	|eQTLGen_Finemapped=1			0	0.587425	0.999983	NA	0.0368673	0.0419706	NA	FALSE	TRUE	FALSE	FALSE	FALSE	FALSE	FALSE	TRUE	FALSE
Baso_Fra_Mean_INT	qt	Labs	Labs	basophil (fraction, mean, inv-norm transformed)	1_118304275-118804275	EUR,AFR	2	1	1	rs1935992	0.994	118693217	T,T	C,C	0.7644,0.98714	-0.00255371,0.115505	0.00353913,0.0241586	0.327383,5.75862	-0.721564339258518,4.78111314397357	SPAG17	rs1935992	0.994	0.994	1	|Exon=1			0	0.355067	0.990687	NA	0.0368673	0.0419706	NA	FALSE	TRUE	FALSE	FALSE	FALSE	FALSE	FALSE	TRUE	FALSE
Baso_Fra_Mean_INT	qt	Labs	Labs	basophil (fraction, mean, inv-norm transformed)	1_118304275-118804275	EUR,AFR	3	23	0.510375	rs12140402	0.777375	118752566	G,G	A,A	0.5755,0.8366	-0.00720735,0.0314034	0.00303866,0.00736201	1.75208,4.70034	-2.37188431742939,4.26560137788457	SPAG17	rs12140402,rs6667043,rs10494208,rs12137016,rs10923519,rs12136216,rs7515409,rs12140435,rs60450880,rs10923506,rs10923507,rs2359719,rs12408332,rs7514644,rs942902,rs10923476,rs11799352,rs1344010,rs10923477,rs12127442,rs1325749	0.777375,0.0564853,0.0323379,0.0100814,0.00984119,0.00977143,0.00585582,0.00542877,0.00536688,0.0049473,0.00490873,0.00284484,0.00266395,0.00236065,0.00224388,0.00201748,0.00201654,0.00201221,0.00198946,0.0019833,0.00193254	0.944465	1,1,1,1,1,1,1,1,1,1,1,1,1,1,1,1,1,1,0.811,1,1	|ABC=1,|EpiMap=1|ABC=1,|ABC=1,|ABC=1,|ABC=1,|ABC=1,|ABC=1,|ABC=1,|GTeX_Finemapped=1|eQTLGen_Finemapped=1,|EpiMap=1|ABC=1,|EpiMap=1|ABC=1,|ABC=1,|GTeX_Finemapped=1|eQTLGen_Finemapped=1,|ABC=1,|Promoter=1|GTeX_Finemapped=1|eQTLGen_Finemapped=1,|Promoter=1|GTeX_Finemapped=1|eQTLGen_Finemapped=1,|GTeX_Finemapped=1|eQTLGen_Finemapped=1,|EpiMap=1,|Exon=1|GTeX_Finemapped=1,|GTeX_Finemapped=1|eQTLGen_Finemapped=1,|GTeX_Finemapped=1|eQTLGen_Finemapped=1	rs6696597,rs7530623	0.00196683,0.00435928	0.00632611	0.897214	0.731459	NA	0.0368673	0.0419706	NA	TRUE	FALSE	FALSE	FALSE	FALSE	FALSE	FALSE	TRUE	FALSE
Baso_Fra_Mean_INT	qt	Labs	Labs	basophil (fraction, mean, inv-norm transformed)	1_120415986-120553996	EUR,AFR	1	1	1	rs5025718	0.999863	120478285	C,T	T,C	0.8658,0.93116	0.0231601,0.097791	0.00440615,0.010751	6.83277,19.0281	5.25631219999319,9.09599107059808	ADAM30	rs5025718	0.999863	0.999863	1	|EpiMap=1			0	0.145158	1	NA	0.0361181	0.0579238	NA	FALSE	TRUE	FALSE	FALSE	FALSE	FALSE	FALSE	TRUE	FALSE
Baso_Fra_Mean_INT	qt	Labs	Labs	basophil (fraction, mean, inv-norm transformed)	1_120415986-120553996	EUR,AFR	2	6	0.958875	rs2641348	0.331352	120437884	A,A	G,G	0.8857,0.6195	0.0289134,0.009673	0.00472039,0.00560639	9.04307,1.07333	6.12521423018013,1.72535267792644	ADAM30	rs2641348,rs2027447,rs6668119	0.331352,0.191351,0.0865943	0.609297	1,1,1	|Exon=1|ABC=1,|Promoter=1,|Exon=1|EpiMap=1|ABC=1	rs6685892,rs699779,rs835575	0.143076,0.0617666,0.143989	0.348832	1	0.998192	NA	0.0361181	0.0579238	NA	TRUE	TRUE	FALSE	TRUE	FALSE	FALSE	FALSE	TRUE	TRUE
Baso_Fra_Mean_INT	qt	Labs	Labs	basophil (fraction, mean, inv-norm transformed)	1_121226982-121476950	EUR,AFR	1	2	0.973771	rs147542369	0.799396	121318022	G,G	C,C	0.8618,0.994705	0.00465654,0.199166	0.00435198,0.037506	0.545723,6.96067	1.06998193925524,5.31024369434224	FAM72B	rs147542369	0.799396	0.799396	1	|GTeX_Finemapped=1	rs12751751	0.198499	0.198499	0.378847	0.996163	NA	0.00823981	0.0415923	NA	FALSE	TRUE	FALSE	FALSE	FALSE	FALSE	FALSE	TRUE	FALSE
Baso_Fra_Mean_INT	qt	Labs	Labs	basophil (fraction, mean, inv-norm transformed)	1_146571046-146639790	EUR,AFR	1	7	0.996192	rs10751402	0.226132	146639790	A,C	C,A	0.5557,0.9115	0.0018903,0.0905059	0.00302264,0.00958366	0.274316,20.4442	0.623023695804612,9.40478898458418	PRKAB2	rs4950378,rs6680845,rs1837983,rs1047140,rs7552010	0.152769,0.147232,0.135787,0.100838,0.0906477	0.627274	1,1,1,1,1	|GTeX_Finemapped=1,|GTeX_Finemapped=1,|Exon=1|GTeX_Finemapped=1,|Exon=1,|GTeX_Finemapped=1	rs1036852,rs10751402	0.10806,0.226132	0.334192	0.425935	1	NA	0.0133328	0.0330044	NA	FALSE	TRUE	FALSE	FALSE	FALSE	FALSE	FALSE	TRUE	FALSE
Baso_Fra_Mean_INT	qt	Labs	Labs	basophil (fraction, mean, inv-norm transformed)	1_146571046-146639790	EUR,AFR	2	2	0.965741	rs1822309	0.51456	146601485	G,G	A,A	0.7634,0.993192	-0.00186659,0.168501	0.00353395,0.0331021	0.223757,6.44682	-0.528188004923669,5.0903417003755	CHD1L	rs1822309	0.51456	0.51456	1	|GTeX_Finemapped=1	rs4950371	0.483662	0.483662	0.364816	0.9994	NA	0.0133328	0.0330044	NA	FALSE	TRUE	FALSE	FALSE	FALSE	FALSE	FALSE	TRUE	FALSE
Baso_Fra_Mean_INT	qt	Labs	Labs	basophil (fraction, mean, inv-norm transformed)	1_150544093-150957668	EUR,AFR	1	1	1	rs11204724	1	150740358	G,G	A,A	0.7266,0.95386	0.0252505,0.0907256	0.00336975,0.0129748	13.1729,11.5685	7.49328585206618,6.992446897062	ARNT	rs11204724	1	1	1	|GTeX_Finemapped=1			0	1	1	NA	0.0615764	0.12544	NA	TRUE	FALSE	FALSE	FALSE	FALSE	FALSE	FALSE	TRUE	FALSE
Baso_Fra_Mean_INT	qt	Labs	Labs	basophil (fraction, mean, inv-norm transformed)	1_150544093-150957668	EUR,AFR	2	4	0.895301	rs267734	0.518689	150951477	T,T	C,C	0.8062,0.993192	-0.00511199,0.216935	0.00379967,0.0331021	0.748354,10.2503	-1.34537736171825,6.55351171073738	ANXA9	rs267734,rs78132593,rs41305070	0.518689,0.164225,0.0689996	0.751914	1,0.882,1	|GTeX_Finemapped=1,|GTeX_Finemapped=1,|GTeX_Finemapped=1	rs267738	0.246664	0.246664	0.118024	0.999613	NA	0.0615764	0.12544	NA	FALSE	FALSE	FALSE	FALSE	FALSE	FALSE	FALSE	FALSE	FALSE
Baso_Fra_Mean_INT	qt	Labs	Labs	basophil (fraction, mean, inv-norm transformed)	1_150544093-150957668	EUR,AFR	3	5	0.985371	rs12405726	0.839229	150956128	G,G	A,A	0.6382,0.91377	-0.0120018,0.0629569	0.00312559,0.00969692	3.90974,10.0734	-3.83985103612438,6.49246358637588	SETDB1	rs12405726,rs12562939,rs4970988,rs4970987,rs11579736	0.839229,0.0341183,0.0321056,0.0318723,0.031337	0.968662	0.769,1,0.746,0.896,0.727	|eQTLGen_Finemapped=1,|eQTLGen_Finemapped=1,|eQTLGen_Finemapped=1,|eQTLGen_Finemapped=1,|eQTLGen_Finemapped=1			0	0.113948	1	NA	0.0615764	0.12544	NA	FALSE	FALSE	FALSE	FALSE	FALSE	FALSE	FALSE	FALSE	FALSE
Baso_Fra_Mean_INT	qt	Labs	Labs	basophil (fraction, mean, inv-norm transformed)	1_158987241-159174683	EUR,AFR	1	1	1	rs2814778	1	159174683	T,C	C,T	0.994036,0.96369	-0.0836318,0.609898	0.0195063,0.0145512	4.74292,inf	-4.2874250883048,41.9139314970587	DARC	rs2814778	1	1	1	|Exon=1|GTeX_Finemapped=1|EpiMap=1|ABC=1			0	0.999494	1	NA	0.0749619	0.280389	NA	TRUE	FALSE	FALSE	FALSE	FALSE	FALSE	FALSE	TRUE	FALSE
Baso_Fra_Mean_INT	qt	Labs	Labs	basophil (fraction, mean, inv-norm transformed)	1_158987241-159174683	EUR,AFR	2	1	1	rs3845622	1	159171603	C,C	A,A	0.8807,0.993949	-0.0048241,0.4443	0.00463351,0.0350983	0.526055,35.9996	-1.0411329639949,12.6587327591365	CADM3	rs3845622	1	1	1	|Exon=1			0	0.389495	1	NA	0.0749619	0.280389	NA	FALSE	FALSE	FALSE	FALSE	FALSE	FALSE	FALSE	FALSE	FALSE
Baso_Fra_Mean_INT	qt	Labs	Labs	basophil (fraction, mean, inv-norm transformed)	1_158987241-159174683	EUR,AFR	3	1	1	rs2746041	1	159160921	T,C	C,T	0.97117,0.5477	-0.0115488,0.0886118	0.00897582,0.00546886	0.702864,58.3183	-1.28665681798432,16.2029746601668	CASQ1	rs2746041	1	1	1	|GTeX_Finemapped=1			0	0.185117	1	NA	0.0749619	0.280389	NA	FALSE	FALSE	FALSE	FALSE	FALSE	FALSE	FALSE	FALSE	FALSE
Baso_Fra_Mean_INT	qt	Labs	Labs	basophil (fraction, mean, inv-norm transformed)	1_158987241-159174683	EUR,AFR	4	1	1	rs12076801	1	159163843	NA,C	NA,G	NA,0.7209	NA,-0.055173	NA,0.00606826	NA,19.0124	NA,-9.0920626340994	CADM3	rs12076801	1	1	1	|Exon=1			0	0.5	1	NA	0.0749619	0.280389	NA	FALSE	FALSE	FALSE	FALSE	FALSE	FALSE	FALSE	FALSE	FALSE
Baso_Fra_Mean_INT	qt	Labs	Labs	basophil (fraction, mean, inv-norm transformed)	1_158987241-159174683	EUR,AFR	5	1	1	rs862991	0.993349	159164364	A,G	G,A	0.7296,0.5038	0.00332557,0.0322807	0.00338142,0.00544407	0.487625,8.51735	0.983483270342046,5.92951596875132	AIM2	rs862991	0.993349	0.993349	1	|GTeX_Finemapped=1			0	0.397144	1	NA	0.0749619	0.280389	NA	FALSE	FALSE	FALSE	FALSE	FALSE	FALSE	FALSE	FALSE	FALSE
Baso_Fra_Mean_INT	qt	Labs	Labs	basophil (fraction, mean, inv-norm transformed)	1_158987241-159174683	EUR,AFR	6	1	1	rs703155	1	159170116	C,C	T,T	0.8131,0.990166	0.00216495,0.424802	0.00385272,0.0275843	0.240963,52.7869	0.561927677069707,15.4001370344725	DARC	rs703155	1	1	1	|EpiMap=1			0	0.32157	1	NA	0.0749619	0.280389	NA	FALSE	FALSE	FALSE	FALSE	FALSE	FALSE	FALSE	FALSE	FALSE
Baso_Fra_Mean_INT	qt	Labs	Labs	basophil (fraction, mean, inv-norm transformed)	1_158987241-159174683	EUR,AFR	7	1	1	rs863032	0.999979	159112144	A,A	T,T	0.8002,0.559	-0.00521582,-0.0395479	0.00375619,0.00548222	0.782632,12.2645	-1.38859322877703,-7.21384767484705	CADM3	rs863032	0.999979	0.999979	1	|ABC=1			0	0.266653	1	NA	0.0749619	0.280389	NA	FALSE	FALSE	FALSE	FALSE	FALSE	FALSE	FALSE	FALSE	FALSE
Baso_Fra_Mean_INT	qt	Labs	Labs	basophil (fraction, mean, inv-norm transformed)	1_158987241-159174683	EUR,AFR	8	1	1	rs3026999	1	159168421	NA,A	NA,G	NA,0.8169	NA,-0.0611505	NA,0.00703806	NA,17.4352	NA,-8.68854485469007	DARC	rs3026999	1	1	1	|EpiMap=1			0	0.5	1	NA	0.0749619	0.280389	NA	FALSE	FALSE	FALSE	FALSE	FALSE	FALSE	FALSE	FALSE	FALSE
Baso_Fra_Mean_INT	qt	Labs	Labs	basophil (fraction, mean, inv-norm transformed)	1_158987241-159174683	EUR,AFR	9	1	1	rs73023736	0.976058	159068491	C,C	T,T	0.98907,0.92436	-0.0107274,-0.0480072	0.0144451,0.010294	0.339416,5.50763	-0.742632449758049,-4.66360986982708	IGSF9	rs73023736	0.976058	0.976058	1	|GTeX_Finemapped=1			0	0.222088	1	NA	0.0749619	0.280389	NA	FALSE	FALSE	FALSE	FALSE	FALSE	FALSE	FALSE	FALSE	FALSE
Baso_Fra_Mean_INT	qt	Labs	Labs	basophil (fraction, mean, inv-norm transformed)	1_158987241-159174683	EUR,AFR	10	1	1	rs2814779	0.999981	159098713	G,G	A,A	0.8897,0.5492	-0.00754034,-0.0577715	0.00479441,0.00547046	0.936368,25.3433	-1.57273574850712,-10.5606292706646	PIGM	rs2814779	0.999981	0.999981	1	|GTeX_Finemapped=1			0	0.251748	1	NA	0.0749619	0.280389	NA	FALSE	FALSE	FALSE	FALSE	FALSE	FALSE	FALSE	FALSE	FALSE
Baso_Fra_Mean_INT	qt	Labs	Labs	basophil (fraction, mean, inv-norm transformed)	1_166998074-167082220	EUR,AFR	1	3	0.805584	rs3767430	0.49978	167035702	G,G	A,A	0.5447,0.8722	-0.00279843,0.0440635	0.0030159,0.00815282	0.451655,7.18762	-0.927892171491097,5.40469432662563	GPA33	rs3767430,rs12132855,rs12404508	0.49978,0.387525,0.0843009	0.971606	1,1,0.798	|GTeX_Finemapped=1|EpiMap=1,|GTeX_Finemapped=1,|GTeX_Finemapped=1			0	0.30973	0.994036	NA	0.00682515	0.0386854	NA	FALSE	TRUE	FALSE	FALSE	FALSE	FALSE	FALSE	TRUE	FALSE
Baso_Fra_Mean_INT	qt	Labs	Labs	basophil (fraction, mean, inv-norm transformed)	1_198974904-199012478	EUR,AFR	1	1	1	rs1434282	1	199010721	T,T	C,C	0.7207,0.8714	-0.0488338,-0.0611254	0.00334758,0.00813115	47.4737,13.2529	-14.5877917779411,-7.51743603303346	PTPRC	rs1434282	1	1	0.655	|EpiMap=1			0	1	1	NA	6.4741e-09	6.4741e-09	NA	TRUE	TRUE	FALSE	TRUE	FALSE	FALSE	FALSE	TRUE	TRUE
Baso_Fra_Mean_INT	qt	Labs	Labs	basophil (fraction, mean, inv-norm transformed)	1_205640904-205672357	EUR,AFR	1	1	1	rs12752037	0.995292	205661614	A,A	C,C	0.7028,0.6331	0.0321703,0.0136172	0.00328628,0.0056477	21.9025,1.79849	9.78927541171172,2.41110540574039	SLC45A3	rs12752037	0.995292	0.995292	0.964	|eQTLGen_Finemapped=1|EpiMap=1			0	1	0.810034	NA	0.0217717	0.0414038	NA	TRUE	TRUE	FALSE	TRUE	FALSE	FALSE	FALSE	TRUE	TRUE
Baso_Fra_Mean_INT	qt	Labs	Labs	basophil (fraction, mean, inv-norm transformed)	1_212408780-212602176	EUR,AFR	1	12	0.943054	rs351407	0.221644	212437442	C,C	T,T	0.6332,0.8646	-0.0219293,-0.0144498	0.00311644,0.00795544	11.7057,1.15916	-7.03665079385453,-1.81634202507969	TMEM206	rs351407,rs2589474,rs351408,rs351379,rs351377,rs351378,rs351417,rs2516331,rs12023488,rs351398	0.221644,0.204148,0.19187,0.0855485,0.0718612,0.0496105,0.038312,0.0324144,0.0183818,0.012354	0.926144	1,1,1,1,0.798,1,1,1,1,1	|GTeX_Finemapped=1,|GTeX_Finemapped=1,|GTeX_Finemapped=1,|GTeX_Finemapped=1,|GTeX_Finemapped=1,|GTeX_Finemapped=1,|GTeX_Finemapped=1,|GTeX_Finemapped=1,|GTeX_Finemapped=1|eQTLGen_Finemapped=1,|eQTLGen_Finemapped=1	rs17042034,rs1992643	0.0142483,0.0202125	0.0344608	1	0.51086	NA	0.0196934	0.0300564	NA	TRUE	FALSE	FALSE	FALSE	FALSE	FALSE	FALSE	TRUE	FALSE
Baso_Fra_Mean_INT	qt	Labs	Labs	basophil (fraction, mean, inv-norm transformed)	1_212408780-212602176	EUR,AFR	2	1	1	rs146777998	0.989321	212465565	A,NA	T,NA	0.993042,NA	0.080216,NA	0.0180683,NA	5.04512,NA	4.43959863407183,NA	PPP2R5A	rs146777998	0.989321	0.989321	1	|EpiMap=1			0	0.964878	0.493214	NA	0.0196934	0.0300564	NA	TRUE	FALSE	FALSE	FALSE	FALSE	FALSE	FALSE	TRUE	FALSE
Baso_Fra_Mean_INT	qt	Labs	Labs	basophil (fraction, mean, inv-norm transformed)	1_234600919-234625607	EUR,AFR	1	2	0.996093	rs270503	0.504733	234603075	T,T	G,G	0.5477,0.7693	0.0228592,-0.00445453	0.00301759,0.00646115	13.4459,0.309316	7.57531672626169,-0.689432995674145	TARBP1	rs270503,rs271776	0.504733,0.473848	0.978581	1,1	|eQTLGen_Finemapped=1,|ABC=1			0	1	0.289885	NA	0.0155792	0.00272643	NA	TRUE	FALSE	FALSE	FALSE	FALSE	FALSE	FALSE	TRUE	FALSE
Baso_Fra_Mean_INT	qt	Labs	Labs	basophil (fraction, mean, inv-norm transformed)	1_236087898-236116239	EUR,AFR	1	1	1	rs10803164	1	236109101	A,A	C,C	0.8787,0.8222	0.0489928,0.0214616	0.00460038,0.00711913	25.7573,2.58959	10.6497289354358,3.01463802459008	NID1	rs10803164	1	1	0.5	|Cicero=1			0	1	0.958767	NA	0.0915138	0.00780744	NA	TRUE	TRUE	FALSE	TRUE	FALSE	FALSE	FALSE	TRUE	TRUE
Baso_Fra_Mean_INT	qt	Labs	Labs	basophil (fraction, mean, inv-norm transformed)	1_25249252-25262022	EUR,AFR	1	4	0.9979	rs760805	0.836521	25251923	T,A	A,T	0.5755,0.96899	0.0248322,-0.052729	0.00303866,0.0157026	15.5184,3.10506	8.17208901292017,-3.35797893342504	RUNX3	rs760805,rs71514255,rs10794666,rs1507101	0.836521,0.0442935,0.0433603,0.0383806	0.962555	1,1,1,1	|ABC=1|Cicero=1,|Promoter=1|ABC=1,|EpiMap=1,|ABC=1			0	1	0.852246	NA	0.00184889	0.0639548	NA	TRUE	TRUE	FALSE	TRUE	FALSE	FALSE	FALSE	TRUE	TRUE
Baso_Fra_Mean_INT	qt	Labs	Labs	basophil (fraction, mean, inv-norm transformed)	1_27046982-27248645	EUR,AFR	1	9	0.977041	rs71636778	0.268517	27104612	T,T	C,C	0.8638,0.93419	-0.0508629,-0.0250209	0.00437874,0.0109779	30.4657,1.64484	-11.6158757998876,-2.2792064055967	ZDHHC18	rs71636778,rs34502618,rs12729652,rs60878021,rs36042864,rs12758993,rs34928032,rs35650645,rs71636784	0.268517,0.26217,0.237564,0.0435639,0.039442,0.0380946,0.0351088,0.0193096,0.0178523	0.961622	1,1,1,1,1,1,1,1,1	|GTeX_Finemapped=1,|GTeX_Finemapped=1,|GTeX_Finemapped=1,|GTeX_Finemapped=1|eQTLGen_Finemapped=1,|GTeX_Finemapped=1,|GTeX_Finemapped=1|eQTLGen_Finemapped=1,|GTeX_Finemapped=1,|GTeX_Finemapped=1,|GTeX_Finemapped=1			0	1	0.6019	NA	0.0399993	0.0509404	NA	TRUE	FALSE	FALSE	FALSE	FALSE	FALSE	FALSE	TRUE	FALSE
Baso_Fra_Mean_INT	qt	Labs	Labs	basophil (fraction, mean, inv-norm transformed)	1_2993740-2996602	EUR,AFR	1	1	1	rs1569419	0.950334	2996602	C,C	T,T	0.7555,0.6694	0.0252665,0.0120874	0.00349452,0.00578612	12.3171,1.43529	7.2303206162792,2.08903375664521	PRDM16	rs1569419	0.950334	0.950334	1	|EpiMap=1|ABC=1			0	1	0.522569	NA	0.0177837	0.00912979	NA	TRUE	FALSE	FALSE	FALSE	FALSE	FALSE	FALSE	TRUE	FALSE
Baso_Fra_Mean_INT	qt	Labs	Labs	basophil (fraction, mean, inv-norm transformed)	1_47648377-47708112	EUR,AFR	1	10	0.969432	rs4926726	0.221812	47679486	A,G	G,A	0.5596,0.8109	-0.0313626,-0.0127524	0.00302539,0.00695107	24.4531,1.17675	-10.3664651499476,-1.83459524936449	TAL1	rs4926726,rs4926725,rs4926524,rs10890471,rs6658125,rs11211480,rs4134058,rs4926521,rs743270,rs11211479	0.221812,0.156355,0.150664,0.078441,0.0724331,0.0627995,0.0627087,0.0597161,0.0597161,0.031034	0.95568	1,1,1,1,1,1,1,0.882,1,1	|GTeX_Finemapped=1|eQTLGen_Finemapped=1|EpiMap=1,|GTeX_Finemapped=1|eQTLGen_Finemapped=1|EpiMap=1|ABC=1,|GTeX_Finemapped=1|eQTLGen_Finemapped=1|EpiMap=1|ABC=1,|GTeX_Finemapped=1|EpiMap=1,|GTeX_Finemapped=1,|GTeX_Finemapped=1|eQTLGen_Finemapped=1,|GTeX_Finemapped=1,|GTeX_Finemapped=1,|GTeX_Finemapped=1,|GTeX_Finemapped=1|eQTLGen_Finemapped=1|EpiMap=1			0	1	0.364978	NA	0.0557593	0.0383851	NA	TRUE	FALSE	FALSE	FALSE	FALSE	FALSE	FALSE	TRUE	FALSE
Baso_Fra_Mean_INT	qt	Labs	Labs	basophil (fraction, mean, inv-norm transformed)	1_65209111-65617178	EUR,AFR	1	1	1	rs114269697	0.993923	65314212	C,NA	A,NA	0.99006,NA	0.108152,NA	0.0151398,NA	12.0412,NA	7.14355539703299,NA	RAVER2	rs114269697	0.993923	0.993923	1	|GTeX_Finemapped=1			0	1	0.5	NA	0.060634	0.0649641	NA	TRUE	FALSE	FALSE	FALSE	FALSE	FALSE	FALSE	TRUE	FALSE
Baso_Fra_Mean_INT	qt	Labs	Labs	basophil (fraction, mean, inv-norm transformed)	1_65209111-65617178	EUR,AFR	2	10	0.96754	rs1926313	0.166973	65220990	A,T	T,A	0.662,0.8336	-0.0153604,-0.0342889	0.0031751,0.00730846	5.88171,5.56705	-4.83776888916884,-4.69167239062675	RAVER2	rs1926313,rs2478150,rs2500234,rs2483615,rs310238,rs3002681,rs2375475,rs2483616,rs2780814,rs2478155	0.166973,0.165683,0.117605,0.115978,0.0973457,0.090306,0.0797124,0.0680392,0.0439727,0.0201996	0.965815	1,1,1,1,1,1,1,1,0.817,1	|ABC=1,|Promoter=1|GTeX_Finemapped=1,|GTeX_Finemapped=1,|GTeX_Finemapped=1,|GTeX_Finemapped=1,|GTeX_Finemapped=1,|ABC=1,|GTeX_Finemapped=1,|GTeX_Finemapped=1|ABC=1,|GTeX_Finemapped=1			0	0.999194	0.99884	NA	0.060634	0.0649641	NA	TRUE	TRUE	FALSE	TRUE	FALSE	FALSE	FALSE	TRUE	TRUE
Baso_Fra_Mean_INT	qt	Labs	Labs	basophil (fraction, mean, inv-norm transformed)	1_69070452-69133840	EUR,AFR	1	1	1	rs2507182	0.999914	69090101	G,C	C,G	0.6223,0.8487	-0.00452786,-0.0449423	0.00309792,0.007596	0.84207,8.48319	-1.46158067348414,-5.91657451290153	DEPDC1	rs2507182	0.999914	0.999914	1	|EpiMap=1			0	0.494245	0.999994	NA	6.4741e-09	0.00589881	NA	FALSE	TRUE	FALSE	FALSE	FALSE	FALSE	FALSE	TRUE	FALSE
Baso_Fra_Mean_INT	qt	Labs	Labs	basophil (fraction, mean, inv-norm transformed)	1_84693160-84726141	EUR,AFR	1	1	1	rs7534825	1	84719596	C,C	G,G	0.95527,0.7496	0.0402136,0.0384276	0.00726577,0.00628274	7.5061,9.01896	5.53466459852156,6.11637597608687	SAMD13	rs7534825	1	1	1	|ABC=1			0	0.999998	1	NA	0.0509188	0.0896954	NA	TRUE	TRUE	FALSE	TRUE	FALSE	FALSE	FALSE	TRUE	TRUE
Baso_Fra_Mean_INT	qt	Labs	Labs	basophil (fraction, mean, inv-norm transformed)	1_84693160-84726141	EUR,AFR	2	1	1	rs316628	0.999881	84713610	T,G	G,T	0.6978,0.6679	0.00333404,-0.0273067	0.00327063,0.00577951	0.511423,5.63749	1.01938770206352,-4.72474310105874	SAMD13	rs316628	0.999881	0.999881	1	|ABC=1			0	0.379034	1	NA	0.0509188	0.0896954	NA	FALSE	TRUE	FALSE	FALSE	FALSE	FALSE	FALSE	TRUE	FALSE
Baso_Fra_Mean_INT	qt	Labs	Labs	basophil (fraction, mean, inv-norm transformed)	1_87705872-87758358	EUR,AFR	1	1	1	rs7512896	1	87758358	A,A	C,C	0.8857,0.7035	0.103428,0.0419674	0.00472039,0.00595987	105.69,11.7213	21.9109014297547,7.04166366044897	LMO4	rs7512896	1	1	1	|EpiMap=1			0	1	0.999999	NA	0.0497874	0.0415962	NA	TRUE	TRUE	FALSE	TRUE	FALSE	FALSE	FALSE	TRUE	TRUE
Baso_Fra_Mean_INT	qt	Labs	Labs	basophil (fraction, mean, inv-norm transformed)	1_87705872-87758358	EUR,AFR	2	1	1	rs7540876	1	87708655	G,G	A,A	0.83,0.6354	0.0784321,0.0315634	0.00399835,0.00565522	84.9483,7.62207	19.6161166481173,5.58128596234983	LMO4	rs7540876	1	1	1	|EpiMap=1			0	1	0.999999	NA	0.0497874	0.0415962	NA	TRUE	TRUE	FALSE	TRUE	FALSE	FALSE	FALSE	TRUE	TRUE
Baso_Fra_Mean_INT	qt	Labs	Labs	basophil (fraction, mean, inv-norm transformed)	1_87705872-87758358	EUR,AFR	3	3	0.74456	rs72959777	0.706312	87730880	NA,T	NA,A	NA,0.90998	NA,0.0486666	NA,0.00951034	NA,6.50856	NA,5.11723029881161	LMO4	rs72959777	0.706312	0.706312	1	|EpiMap=1	rs59074414,rs60970272	0.0416862,0.217017	0.258703	0.516398	0.9795	NA	0.0497874	0.0415962	NA	FALSE	TRUE	FALSE	FALSE	FALSE	FALSE	FALSE	TRUE	FALSE
Baso_Fra_Mean_INT	qt	Labs	Labs	basophil (fraction, mean, inv-norm transformed)	1_8906301-8918313	EUR,AFR	1	4	1	rs2047094	0.394876	8917815	A,C	C,A	0.5219,0.8684	0.0293261,-0.0390155	0.00300671,0.00805181	21.7492,5.89875	9.75355122376285,-4.84555646494391	RERE	rs2047094,rs11121246,rs11590606	0.394876,0.198903,0.198903	0.792682	0.655,1,0.655	|EpiMap=1,|EpiMap=1,|EpiMap=1	rs10864368	0.204783	0.204783	1	0.999828	NA	0.0106776	0.0142963	NA	TRUE	TRUE	FALSE	TRUE	FALSE	FALSE	FALSE	TRUE	TRUE
Baso_Fra_Mean_INT	qt	Labs	Labs	basophil (fraction, mean, inv-norm transformed)	1_92753336-92925654	EUR,AFR	1	1	1	rs139795227	0.98111	92842367	A,NA	C,NA	0.98509,NA	0.19498,NA	0.0123927,NA	55.0494,NA	15.7334559861854,NA	GFI1	rs139795227	0.98111	0.98111	1	|GTeX_Finemapped=1			0	1	0.5	NA	0.0304251	0.0241965	NA	TRUE	FALSE	FALSE	FALSE	FALSE	FALSE	FALSE	TRUE	FALSE
Baso_Fra_Mean_INT	qt	Labs	Labs	basophil (fraction, mean, inv-norm transformed)	1_92753336-92925654	EUR,AFR	2	1	1	rs115427247	0.955868	92878407	C,NA	T,NA	0.97813,NA	0.0549218,NA	0.0102688,NA	7.05187,NA	5.3484146151449,NA	FAM69A	rs115427247	0.955868	0.955868	1	|GTeX_Finemapped=1			0	0.997161	0.499883	NA	0.0304251	0.0241965	NA	TRUE	FALSE	FALSE	FALSE	FALSE	FALSE	FALSE	TRUE	FALSE
Baso_Fra_Mean_INT	qt	Labs	Labs	basophil (fraction, mean, inv-norm transformed)	20_25477814-25973085	EUR,AFR	1	1	1	rs192533344	1	25477814	C,NA	A,NA	0.992048,NA	-0.115083,NA	0.0169098,NA	10.9976,NA	-6.80569847070929,NA	GINS1	rs192533344	1	1	0.655	|EpiMap=1			0	0.999999	0.5	NA	0.0169058	0.0508985	NA	TRUE	FALSE	FALSE	FALSE	FALSE	FALSE	FALSE	TRUE	FALSE
Baso_Fra_Mean_INT	qt	Labs	Labs	basophil (fraction, mean, inv-norm transformed)	20_31173362-31175258	EUR,AFR	1	1	1	rs67696533	1	31173362	G,A	A,G	0.7217,0.5545	0.0641539,-0.0506739	0.00335127,0.00547655	80.9571,19.6606	19.1431606525287,-9.25288731044179	C20orf112	rs67696533	1	1	0.99	|Promoter=1			0	1	1	NA	6.4741e-09	7.00536e-06	NA	TRUE	TRUE	FALSE	TRUE	FALSE	FALSE	FALSE	TRUE	TRUE
Baso_Fra_Mean_INT	qt	Labs	Labs	basophil (fraction, mean, inv-norm transformed)	20_31173362-31175258	EUR,AFR	2	2	1	rs1555444	0.567617	31175131	G,A	A,G	0.7087,0.94781	0.0620717,-0.107017	0.00330554,0.0122385	77.9425,17.649	18.778081644754,-8.74429055848347	C20orf112	rs1555444,rs4578930	0.567617,0.432383	1	1,0.99	|EpiMap=1,|Promoter=1			0	0.999976	1	NA	6.4741e-09	7.00536e-06	NA	TRUE	TRUE	FALSE	TRUE	FALSE	FALSE	FALSE	TRUE	TRUE
Baso_Fra_Mean_INT	qt	Labs	Labs	basophil (fraction, mean, inv-norm transformed)	20_31250262-31327921	EUR,AFR	1	1	1	rs6119935	1	31270570	A,C	C,A	0.7624,0.5499	0.0865465,-0.0290259	0.00352882,0.00547123	132.104,6.94861	24.5256204623642,-5.30518731619764	C20orf203	rs6119935	1	1	1	|EpiMap=1|ABC=1			0	1	1	NA	0.058305	0.0136783	NA	TRUE	TRUE	FALSE	TRUE	FALSE	FALSE	FALSE	TRUE	TRUE
Baso_Fra_Mean_INT	qt	Labs	Labs	basophil (fraction, mean, inv-norm transformed)	20_31250262-31327921	EUR,AFR	2	1	1	rs6087410	0.95165	31258359	C,C	T,T	0.8748,0.96672	-0.106523,-0.115515	0.00453824,0.0151754	121.106,13.5688	-23.4723152587787,-7.61199045824163	C20orf203	rs6087410	0.95165	0.95165	1	|ABC=1			0	1	0.999986	NA	0.058305	0.0136783	NA	TRUE	TRUE	FALSE	TRUE	FALSE	FALSE	FALSE	TRUE	TRUE
Baso_Fra_Mean_INT	qt	Labs	Labs	basophil (fraction, mean, inv-norm transformed)	20_31250262-31327921	EUR,AFR	3	3	1	rs28409581	0.361303	31273255	C,C	T,T	0.8658,0.8752	-0.100253,-0.0555292	0.00440615,0.00823608	113.872,10.8068	-22.7529702801766,-6.74218803119931	COMMD7	rs28409581,rs28789846,rs28542456	0.361303,0.35847,0.280223	0.999996	1,1,1	|GTeX_Finemapped=1,|GTeX_Finemapped=1,|GTeX_Finemapped=1			0	1	1	NA	0.058305	0.0136783	NA	TRUE	TRUE	FALSE	TRUE	FALSE	FALSE	FALSE	TRUE	TRUE
Baso_Fra_Mean_INT	qt	Labs	Labs	basophil (fraction, mean, inv-norm transformed)	20_42817098-42838712	EUR,AFR	1	2	0.952294	rs2143606	0.949544	42838550	A,G	G,A	0.5388,0.7935	0.0231655,-0.0374815	0.00301291,0.00672431	13.8281,7.60394	7.68874609596702,-5.57402915689491	OSER1	rs2143606,rs1971447	0.949544,0.0503872	0.999931	1,1	|Promoter=1|GTeX_Finemapped=1|ABC=1,|GTeX_Finemapped=1|eQTLGen_Finemapped=1			0	1	0.999911	NA	0.0018258	0.0148405	NA	TRUE	TRUE	FALSE	TRUE	FALSE	FALSE	FALSE	TRUE	TRUE
Baso_Fra_Mean_INT	qt	Labs	Labs	basophil (fraction, mean, inv-norm transformed)	20_42817098-42838712	EUR,AFR	2	1	1	rs1474753	0.998043	42830198	A,A	G,G	0.8539,0.994705	-0.019093,-0.185934	0.00425222,0.037506	5.14762,6.14615	-4.49012515815268,-4.95744680851064	IFT52	rs1474753	0.998043	0.998043	1	|EpiMap=1			0	0.59611	0.984714	NA	0.0018258	0.0148405	NA	FALSE	TRUE	FALSE	FALSE	FALSE	FALSE	FALSE	TRUE	FALSE
Baso_Fra_Mean_INT	qt	Labs	Labs	basophil (fraction, mean, inv-norm transformed)	20_42817098-42838712	EUR,AFR	3	16	0.764696	rs6130568	0.162883	42834765	C,T	T,C	0.8887,0.5545	-0.00231996,-0.0132942	0.0047755,0.00547655	0.202659,1.81805	0.0443654368213228,-2.53579979509057	OSER1	rs1007125,rs2235806,rs956610,rs6017289,rs6031454,rs57634151,rs2235807,rs11274,rs8268	0.0761209,0.0760884,0.0754126,0.0745679,0.0696332,0.0689813,0.0601896,0.031241,0.0200782	0.552313	1,1,1,1,1,1,1,1,0.93	|ABC=1,|Promoter=1,|ABC=1,|ABC=1,|EpiMap=1,|EpiMap=1,|Promoter=1,|Exon=1,|Exon=1	rs3817994,rs6017288,rs6031453,rs6130564,rs6130566,rs6130568,rs956609	0.0347664,0.0689813,0.0309708,0.0490369,0.0206235,0.162883,0.0332426	0.400504	0.973715	0.164561	NA	0.0018258	0.0148405	NA	TRUE	FALSE	FALSE	FALSE	FALSE	FALSE	FALSE	TRUE	FALSE
Baso_Fra_Mean_INT	qt	Labs	Labs	basophil (fraction, mean, inv-norm transformed)	20_48863091-48915766	EUR,AFR	1	2	0.955878	rs6125961	0.935866	48884124	C,C	A,A	0.7873,0.96747	-0.0245446,-0.0258079	0.00367021,0.0153434	10.644,1.03356	-6.68751924276812,-1.68201963059035	CEBPB	rs6125961,rs17196752	0.935866,0.0589124	0.994778	0.929,1	|eQTLGen_Finemapped=1,|eQTLGen_Finemapped=1|EpiMap=1|ABC=1|Cicero=1			0	1	0.434508	NA	0.120701	0.11018	NA	FALSE	FALSE	FALSE	FALSE	FALSE	FALSE	FALSE	FALSE	FALSE
Baso_Fra_Mean_INT	qt	Labs	Labs	basophil (fraction, mean, inv-norm transformed)	20_52415661-52471934	EUR,AFR	1	11	0.962168	rs77620743	0.128002	52444657	C,NA	T,NA	0.95626,NA	-0.0557252,NA	0.00734373,NA	13.4887,NA	-7.57211712524175,-1.30113048578894	SUMO1P1	rs78565237,rs75388259,rs75770999,rs75847629,rs4597593,rs78888037	0.103919,0.102592,0.102592,0.102592,0.0692241,0.0692241	0.550143	1,1,1,1,1,1	|ABC=1,|ABC=1,|ABC=1,|ABC=1,|ABC=1,|ABC=1	rs112240062,rs117067319,rs74953270,rs76639347,rs77620743	0.0522981,0.0701314,0.0882566,0.0692241,0.128002	0.407912	1	0.42511	NA	0.0256204	0.087342	NA	TRUE	FALSE	FALSE	FALSE	FALSE	FALSE	FALSE	TRUE	FALSE
Baso_Fra_Mean_INT	qt	Labs	Labs	basophil (fraction, mean, inv-norm transformed)	20_62273130-62329099	EUR,AFR	1	1	1	rs6062496	0.999801	62329099	A,G	G,A	0.5994,0.5439	-0.0242078,0.00803405	0.003065,0.00546502	14.5481,0.849126	-7.89814029363785,1.47008611130426	TNFRSF6B	rs6062496	0.999801	0.999801	1	|GTeX_Finemapped=1|ABC=1			0	1	0.478608	NA	0.053669	0.0471884	NA	TRUE	FALSE	FALSE	FALSE	FALSE	FALSE	FALSE	TRUE	FALSE
Baso_Fra_Mean_INT	qt	Labs	Labs	basophil (fraction, mean, inv-norm transformed)	21_16339172-16424421	EUR,AFR	1	1	1	rs2229742	0.99985	16339172	G,NA	C,NA	0.90159,NA	0.0407845,NA	0.0050422,NA	15.2194,NA	8.08863194637262,NA	NRIP1	rs2229742	0.99985	0.99985	1	|Exon=1			0	1	0.49999	NA	0.00852624	0.00566955	NA	TRUE	FALSE	FALSE	FALSE	FALSE	FALSE	FALSE	TRUE	FALSE
Baso_Fra_Mean_INT	qt	Labs	Labs	basophil (fraction, mean, inv-norm transformed)	21_36030376-36530376	EUR,AFR	1	1	1	rs2834670	1	36280376	A,G	G,A	0.8052,0.93192	-0.094827,0.0643985	0.00379226,0.0108064	137.273,8.59628	-25.0054057474962,5.95929264139769	RUNX1	rs2834670	1	1	1	|ABC=1			0	1	0.999998	NA	0.379129	0.135751	NA	FALSE	FALSE	FALSE	FALSE	FALSE	FALSE	FALSE	FALSE	FALSE
Baso_Fra_Mean_INT	qt	Labs	Labs	basophil (fraction, mean, inv-norm transformed)	21_36030376-36530376	EUR,AFR	2	1	1	rs2242885	0.998706	36386766	C,C	T,T	0.7038,0.8343	0.0444472,0.0342074	0.00328948,0.00732081	40.8761,5.52671	13.5119228571081,4.67262502373371	RUNX1	rs2242885	0.998706	0.998706	1	|EpiMap=1			0	1	0.996322	NA	0.379129	0.135751	NA	FALSE	FALSE	FALSE	FALSE	FALSE	FALSE	FALSE	FALSE	FALSE
Baso_Fra_Mean_INT	qt	Labs	Labs	basophil (fraction, mean, inv-norm transformed)	21_36030376-36530376	EUR,AFR	3	3	0.872336	rs928774	0.601351	36308576	A,A	T,T	0.5596,0.92284	-0.0243438,-0.00996265	0.00302539,0.0102005	15.0695,0.483164	-8.0464997901097,-0.976682515562963	RUNX1	rs928774	0.601351	0.601351	1	|ABC=1	rs2834672,rs2834673	0.249369,0.109982	0.359351	0.999292	0.195875	NA	0.379129	0.135751	NA	FALSE	FALSE	FALSE	FALSE	FALSE	FALSE	FALSE	FALSE	FALSE
Baso_Fra_Mean_INT	qt	Labs	Labs	basophil (fraction, mean, inv-norm transformed)	21_36030376-36530376	EUR,AFR	4	4	0.94438	rs2242886	0.841402	36387806	C,C	T,T	0.93042,0.97958	-0.0457708,0.0199482	0.00590286,0.0192457	14.0504,0.522924	-7.75400399128558,1.03650166011109	RUNX1	rs2242886,rs73203049	0.841402,0.0352522	0.876654	1,1	|EpiMap=1,|ABC=1	rs56285302,rs58527026	0.0465139,0.0561043	0.102618	1	0.21404	NA	0.379129	0.135751	NA	FALSE	FALSE	FALSE	FALSE	FALSE	FALSE	FALSE	FALSE	FALSE
Baso_Fra_Mean_INT	qt	Labs	Labs	basophil (fraction, mean, inv-norm transformed)	21_36030376-36530376	EUR,AFR	5	1	1	rs77884453	1	36287785	C,NA	A,NA	0.95726,NA	0.0495302,NA	0.00742527,NA	10.5936,NA	6.67049144340879,NA	RCAN1	rs77884453	1	1	1	|EpiMap=1			0	1	0.5	NA	0.379129	0.135751	NA	FALSE	FALSE	FALSE	FALSE	FALSE	FALSE	FALSE	FALSE	FALSE
Baso_Fra_Mean_INT	qt	Labs	Labs	basophil (fraction, mean, inv-norm transformed)	21_36030376-36530376	EUR,AFR	6	1	1	rs73900579	0.999385	36280897	T,T	C,C	0.90656,0.77	0.018733,0.0332321	0.00516036,0.00646803	3.54786,6.55622	3.63017308869924,5.13790133935681	RUNX1	rs73900579	0.999385	0.999385	1	|ABC=1			0	0.99464	0.998504	NA	0.379129	0.135751	NA	FALSE	FALSE	FALSE	FALSE	FALSE	FALSE	FALSE	FALSE	FALSE
Baso_Fra_Mean_INT	qt	Labs	Labs	basophil (fraction, mean, inv-norm transformed)	21_38720971-38879755	EUR,AFR	1	12	0.979111	rs11701900	0.250961	38752859	C,NA	T,NA	0.8986,NA	-0.0710251,NA	0.00497556,NA	45.5027,NA	-14.2747951989324,NA	DSCR3	rs11701862,rs11701900	0.250961,0.250961	0.501922	1,1	|EpiMap=1,|EpiMap=1	rs11088390,rs11700867,rs11701678,rs11702209,rs11702804,rs12482631,rs2835727,rs73216416,rs73218414,rs73218415	0.00745691,0.00745691,0.00772427,0.0933024,0.00745691,0.0207774,0.0308598,0.00745691,0.0511417,0.219326	0.452959	1	0.494177	NA	0.059871	0.0249948	NA	TRUE	FALSE	FALSE	FALSE	FALSE	FALSE	FALSE	TRUE	FALSE
Baso_Fra_Mean_INT	qt	Labs	Labs	basophil (fraction, mean, inv-norm transformed)	21_38720971-38879755	EUR,AFR	2	1	1	rs117227314	0.971884	38790378	G,NA	A,NA	0.9831,NA	-0.105625,NA	0.011652,NA	18.9041,NA	-9.06496738757295,NA	DYRK1A	rs117227314	0.971884	0.971884	1	|Promoter=1			0	0.885396	0.491944	NA	0.059871	0.0249948	NA	TRUE	FALSE	FALSE	FALSE	FALSE	FALSE	FALSE	TRUE	FALSE
Baso_Fra_Mean_INT	qt	Labs	Labs	basophil (fraction, mean, inv-norm transformed)	21_39835126-39870380	EUR,AFR	1	1	1	rs80109907	1	39850955	C,C	A,A	0.98708,0.96672	-0.175704,-0.0970242	0.0132995,0.0151754	39.1219,9.79022	-13.211323733975,-6.39351845750359	ERG	rs80109907	1	1	0.655	|EpiMap=1			0	1	1	NA	0.0404776	0.000119523	NA	TRUE	TRUE	FALSE	TRUE	FALSE	FALSE	FALSE	TRUE	TRUE
Baso_Fra_Mean_INT	qt	Labs	Labs	basophil (fraction, mean, inv-norm transformed)	21_39835126-39870380	EUR,AFR	2	1	1	rs11701454	1	39847563	G,G	A,A	0.8728,0.990166	0.0511026,0.0730533	0.00450758,0.0275843	29.0655,2.09214	11.3370367248058,2.64836519324398	ERG	rs11701454	1	1	1	|EpiMap=1|ABC=1|Cicero=1			0	1	0.830632	NA	0.0404776	0.000119523	NA	TRUE	TRUE	FALSE	TRUE	FALSE	FALSE	FALSE	TRUE	TRUE
Baso_Fra_Mean_INT	qt	Labs	Labs	basophil (fraction, mean, inv-norm transformed)	21_39835126-39870380	EUR,AFR	3	2	0.993875	rs11909765	0.794158	39860732	NA,C	NA,T	NA,0.93268	NA,0.0515158	NA,0.0108628	NA,5.67528	NA,4.74240527304194	KCNJ15	rs11909765	0.794158	0.794158	0.655	|EpiMap=1	rs114107876	0.184656	0.184656	0.480512	0.997264	NA	0.0404776	0.000119523	NA	FALSE	TRUE	FALSE	FALSE	FALSE	FALSE	FALSE	TRUE	FALSE
Baso_Fra_Mean_INT	qt	Labs	Labs	basophil (fraction, mean, inv-norm transformed)	22_24615506-24625659	EUR,AFR	1	4	0.864665	rs34505104	0.377994	24624609	A,A	G,G	0.7018,0.6021	0.0161182,0.0145036	0.0032831,0.00556109	6.03937,2.04068	4.90944534129329,2.60804986072874	POM121L9P	rs34505104,rs7288670	0.377994,0.267519	0.645513	1,1	|GTeX_Finemapped=1,|GTeX_Finemapped=1	rs113934229,rs2275984	0.0660263,0.286829	0.352855	0.996106	0.702745	NA	0.000574659	6.4741e-09	NA	TRUE	FALSE	FALSE	FALSE	FALSE	FALSE	FALSE	TRUE	FALSE
Baso_Fra_Mean_INT	qt	Labs	Labs	basophil (fraction, mean, inv-norm transformed)	22_28174969-28190414	EUR,AFR	1	6	0.961315	rs28566624	0.206314	28186775	T,T	C,C	0.7893,0.95083	-0.0277895,-0.00797543	0.00368291,0.0125887	13.3463,0.2787	-7.54552785704782,-0.633538808614075	MN1	rs28566624,rs5752638,rs45462093,rs5762354,rs5762358	0.206314,0.187052,0.165893,0.149127,0.0975011	0.805887	1,1,1,1,1	|GTeX_Finemapped=1|EpiMap=1|ABC=1,|Promoter=1|GTeX_Finemapped=1,|Promoter=1|GTeX_Finemapped=1|ABC=1,|GTeX_Finemapped=1|EpiMap=1|ABC=1,|GTeX_Finemapped=1|ABC=1	rs5762356	0.150422	0.150422	0.999977	0.219686	NA	0.0121877	0.0745881	NA	TRUE	FALSE	FALSE	FALSE	FALSE	FALSE	FALSE	TRUE	FALSE
Baso_Fra_Mean_INT	qt	Labs	Labs	basophil (fraction, mean, inv-norm transformed)	22_28174969-28190414	EUR,AFR	2	1	1	rs2283847	0.998989	28181399	T,C	C,T	0.5905,0.6906	-0.0201983,0.0208581	0.00305427,0.00588854	10.4245,3.40133	-6.61313505354798,3.54215136519409	MN1	rs2283847	0.998989	0.998989	1	|ABC=1			0	0.993496	0.991581	NA	0.0121877	0.0745881	NA	TRUE	TRUE	FALSE	TRUE	FALSE	FALSE	FALSE	TRUE	TRUE
Baso_Fra_Mean_INT	qt	Labs	Labs	basophil (fraction, mean, inv-norm transformed)	22_30101878-30590222	EUR,AFR	1	12	0.956034	rs3788423	0.139089	30390990	C,C	T,T	0.7247,0.90696	0.0241214,-0.00203865	0.0033625,0.00937028	12.1365,0.0820915	7.08764745159136,0.684380098892634	MTMR3	rs9625874,rs17643918,rs8136147,rs8141680	0.0790862,0.0765463,0.0696312,0.060419	0.285683	1,1,1,0.655	|EpiMap=1,|ABC=1,|EpiMap=1|ABC=1,|EpiMap=1	rs2017677,rs2412963,rs3788423,rs3887275,rs4823063,rs5752996,rs737909,rs737912	0.112026,0.116052,0.139089,0.0686792,0.0716437,0.0304591,0.117476,0.0229144	0.678339	1	0.270285	NA	0.0240425	0.0261618	NA	TRUE	FALSE	FALSE	FALSE	FALSE	FALSE	FALSE	TRUE	FALSE
Baso_Fra_Mean_INT	qt	Labs	Labs	basophil (fraction, mean, inv-norm transformed)	22_37258503-37258986	EUR,AFR	1	1	1	rs4821544	0.999045	37258503	T,C	C,T	0.669,0.6354	-0.0335064,0.00620439	0.00319166,0.00565522	25.0549,0.564483	-10.4981107010145,1.09710851213569	NCF4	rs4821544	0.999045	0.999045	0.783	|eQTLGen_Finemapped=1|ABC=1|Cicero=1			0	0.999999	0.380352	NA	6.4741e-09	0.243115	NA	TRUE	FALSE	FALSE	FALSE	FALSE	FALSE	FALSE	TRUE	FALSE
Baso_Fra_Mean_INT	qt	Labs	Labs	basophil (fraction, mean, inv-norm transformed)	22_37258503-37258986	EUR,AFR	2	1	1	rs760517	0.99971	37258986	C,T	T,C	0.5994,0.6097	-0.0308939,0.0133592	0.003065,0.00557987	23.1674,1.7784	-10.0795758564437,2.39417764213145	PVALB	rs760517	0.99971	0.99971	0.725	|eQTLGen_Finemapped=1			0	0.999997	0.922292	NA	6.4741e-09	0.243115	NA	TRUE	FALSE	FALSE	FALSE	FALSE	FALSE	FALSE	TRUE	FALSE
Baso_Fra_Mean_INT	qt	Labs	Labs	basophil (fraction, mean, inv-norm transformed)	22_45622351-45638796	EUR,AFR	1	13	0.95441	rs11704685	0.508127	45632109	G,G	A,A	0.5149,0.94327	0.025083,-0.0250483	0.00300516,0.0117668	16.1535,1.47787	8.34664377271094,-2.12872658666757	KIAA0930	rs11704685,rs2294199,rs5766572,rs5766576,rs5766582,rs5766580,rs5766581,rs9614619,rs2294198,rs2294197,rs9615076,rs9615077,rs11703669	0.508127,0.107717,0.0969989,0.066779,0.0471265,0.0308416,0.0297005,0.0157996,0.0113735,0.0106191,0.0106184,0.0106105,0.00961583	0.955927	0.99,1,1,0.99,1,0.99,1,1,1,1,0.99,0.99,1	|Exon=1,|Exon=1|ABC=1|Cicero=1,|GTeX_Finemapped=1|eQTLGen_Finemapped=1,|Promoter=1|Cicero=1,|Promoter=1,|Promoter=1,|Promoter=1,|GTeX_Finemapped=1|eQTLGen_Finemapped=1,|Promoter=1|ABC=1,|Promoter=1|eQTLGen_Finemapped=1|ABC=1,|Promoter=1,|Promoter=1,|Promoter=1|eQTLGen_Finemapped=1			0	1	0.479653	NA	0.00655095	0.00344586	NA	TRUE	FALSE	FALSE	FALSE	FALSE	FALSE	FALSE	TRUE	FALSE
Baso_Fra_Mean_INT	qt	Labs	Labs	basophil (fraction, mean, inv-norm transformed)	22_50617884-50665860	EUR,AFR	1	3	0.56972	rs13054650	0.599522	50625079	G,G	C,C	0.5984,0.6021	0.020243,0.017426	0.00306374,0.00556109	10.4073,2.7627	6.60728390790341,3.13355834917255	TRABD	rs13054650	0.599522	0.599522	0.931	|Promoter=1|ABC=1	rs2281116,rs28708629	0.0178668,0.339562	0.357429	0.99993	0.847702	NA	0.0179446	0.146737	NA	TRUE	FALSE	FALSE	FALSE	FALSE	FALSE	FALSE	TRUE	FALSE
Baso_Fra_Mean_INT	qt	Labs	Labs	basophil (fraction, mean, inv-norm transformed)	22_50617884-50665860	EUR,AFR	2	2	0.972205	rs75107793	0.718416	50628937	G,NA	A,NA	0.94135,NA	-0.038225,NA	0.00639197,NA	8.65185,NA	-5.98015948134926,NA	TRABD	rs75107793,rs55955211	0.718416,0.249333	0.967749	0.991,0.945	|Promoter=1|GTeX_Finemapped=1|ABC=1,|GTeX_Finemapped=1|eQTLGen_Finemapped=1			0	0.993879	0.488093	NA	0.0179446	0.146737	NA	TRUE	FALSE	FALSE	FALSE	FALSE	FALSE	FALSE	TRUE	FALSE
Baso_Fra_Mean_INT	qt	Labs	Labs	basophil (fraction, mean, inv-norm transformed)	22_50617884-50665860	EUR,AFR	3	1	1	rs187929152	0.962218	50619742	C,NA	T,NA	0.994036,NA	0.0893147,NA	0.0195063,NA	5.33001,NA	4.5787617333887,NA	TRABD	rs187929152	0.962218	0.962218	1	|ABC=1			0	0.907379	0.484647	NA	0.0179446	0.146737	NA	TRUE	FALSE	FALSE	FALSE	FALSE	FALSE	FALSE	TRUE	FALSE
Baso_Fra_Mean_INT	qt	Labs	Labs	basophil (fraction, mean, inv-norm transformed)	2_145079388-145579388	EUR,AFR	1	1	1	rs16823855	1	145310827	A,A	C,C	0.8121,0.8268	0.064284,0.0410903	0.00384482,0.00719295	62.0254,7.95359	16.7196383705869,5.71257967871319	ZEB2-AS1	rs16823855	1	1	1	|ABC=1			0	1	1	NA	0.246398	0.150788	NA	FALSE	FALSE	FALSE	FALSE	FALSE	FALSE	FALSE	FALSE	FALSE
Baso_Fra_Mean_INT	qt	Labs	Labs	basophil (fraction, mean, inv-norm transformed)	2_145079388-145579388	EUR,AFR	2	1	1	rs1365778	1	145305277	A,A	G,G	0.673,0.8994	0.0144257,0.0103009	0.00320157,0.00904911	5.17966,0.593494	4.50582058177707,1.13833294102956	ZEB2	rs1365778	1	1	1	|EpiMap=1			0	1	0.926416	NA	0.246398	0.150788	NA	FALSE	FALSE	FALSE	FALSE	FALSE	FALSE	FALSE	FALSE	FALSE
Baso_Fra_Mean_INT	qt	Labs	Labs	basophil (fraction, mean, inv-norm transformed)	2_145079388-145579388	EUR,AFR	3	1	1	rs59103717	0.998315	145339081	NA,C	NA,T	NA,0.91679	NA,0.0560155	NA,0.00985505	NA,7.88066	NA,5.68393869133084	ZEB2	rs59103717	0.998315	0.998315	0.655	|EpiMap=1			0	0.499989	1	NA	0.246398	0.150788	NA	FALSE	FALSE	FALSE	FALSE	FALSE	FALSE	FALSE	FALSE	FALSE
Baso_Fra_Mean_INT	qt	Labs	Labs	basophil (fraction, mean, inv-norm transformed)	2_148457312-148956584	EUR,AFR	1	22	0.950647	rs13024567	0.532958	148559589	T,T	C,C	0.675,0.98487	-0.0361611,-0.0512746	0.00320664,0.0222983	28.768,1.66801	-11.2769440910112,-2.29948471408134	ACVR2A	rs13024567,rs1364660,rs13019386,rs72855232,rs13026220,rs12998729,rs13033664,rs13034494,rs7559925,rs2890915,rs7560425,rs13031064,rs1598207,rs6430281,rs34539489,rs12989250,rs6724719	0.532958,0.127533,0.0686506,0.0177524,0.0165432,0.0149812,0.0135599,0.0104092,0.00913068,0.00813801,0.00656408,0.00518459,0.00505438,0.00500403,0.00480939,0.00464779,0.00447618	0.855397	1,1,1,1,1,1,1,1,1,1,1,1,1,1,1,1,1	|GTeX_Finemapped=1,|ABC=1,|GTeX_Finemapped=1,|GTeX_Finemapped=1,|GTeX_Finemapped=1,|GTeX_Finemapped=1|EpiMap=1,|GTeX_Finemapped=1,|GTeX_Finemapped=1,|GTeX_Finemapped=1,|eQTLGen_Finemapped=1,|eQTLGen_Finemapped=1,|eQTLGen_Finemapped=1,|eQTLGen_Finemapped=1,|eQTLGen_Finemapped=1,|eQTLGen_Finemapped=1,|eQTLGen_Finemapped=1,|eQTLGen_Finemapped=1	rs12469939,rs13004041,rs13012455,rs4972356,rs6746415	0.018791,0.0174127,0.0171422,0.0405727,0.00511354	0.0990321	1	0.630709	NA	0.02652	0.00812263	NA	TRUE	FALSE	FALSE	FALSE	FALSE	FALSE	FALSE	TRUE	FALSE
Baso_Fra_Mean_INT	qt	Labs	Labs	basophil (fraction, mean, inv-norm transformed)	2_171762882-172047845	EUR,AFR	1	13	0.953957	rs3770423	0.228293	171940706	C,C	G,G	0.6481,0.6006	0.0239051,-0.00267007	0.00314495,0.00555757	13.5322,0.200029	7.45693172905016,-0.24430910179329	TLK1	rs34004615,rs202107503,rs16859081,rs10208341,rs13010307,rs7421377,rs930035,rs930036,rs10177560	0.0722798,0.0708147,0.0662472,0.0532513,0.0317372,0.0195104,0.0184735,0.0150809,0.0112664	0.358661	1,1,1,1,0.487,1,0.655,0.655,1	|GTeX_Finemapped=1,|Exon=1,|Exon=1,|EpiMap=1,|EpiMap=1,|GTeX_Finemapped=1|ABC=1,|EpiMap=1,|EpiMap=1,|EpiMap=1|ABC=1	rs3770423,rs55996750,rs6732229,rs7585418	0.228293,0.180588,0.0542448,0.129054	0.59218	1	0.267194	NA	0.059647	0.0399623	NA	TRUE	FALSE	FALSE	FALSE	FALSE	FALSE	FALSE	TRUE	FALSE
Baso_Fra_Mean_INT	qt	Labs	Labs	basophil (fraction, mean, inv-norm transformed)	2_182135924-182213375	EUR,AFR	1	4	0.936191	rs17365418	0.308577	182173530	A,A	G,G	0.5487,0.7466	0.0349374,0.0163205	0.00301817,0.00625798	30.2617,2.04054	11.5756899048099,2.60795016922394	ITGA4	rs17365418,rs9973857,rs1371615,rs13428910	0.308577,0.303745,0.202406,0.161606	0.976334	0.655,1,1,1	|EpiMap=1,|EpiMap=1|ABC=1,|EpiMap=1,|EpiMap=1			0	1	0.998786	NA	0.0128801	0.024301	NA	TRUE	TRUE	FALSE	TRUE	FALSE	FALSE	FALSE	TRUE	TRUE
Baso_Fra_Mean_INT	qt	Labs	Labs	basophil (fraction, mean, inv-norm transformed)	2_182135924-182213375	EUR,AFR	2	3	0.622077	rs62180208	0.927596	182145409	A,NA	G,NA	0.8757,NA	0.038737,NA	0.0045523,NA	16.7571,NA	8.50932495661534,NA	UBE2E3	rs62180208	0.927596	0.927596	0.798	|GTeX_Finemapped=1	rs62180253,rs75050005	0.0217706,0.0116733	0.0334439	0.879397	0.463819	NA	0.0128801	0.024301	NA	TRUE	FALSE	FALSE	FALSE	FALSE	FALSE	FALSE	TRUE	FALSE
Baso_Fra_Mean_INT	qt	Labs	Labs	basophil (fraction, mean, inv-norm transformed)	2_213765851-213769869	EUR,AFR	1	1	1	rs7584738	1	213766436	T,T	A,A	0.5815,0.91301	-0.0224165,-0.0149057	0.00304454,0.00965848	12.7447,0.910929	-7.36285284476473,-1.54327596060664	IKZF2	rs7584738	1	1	1	|ABC=1			0	1	0.550146	NA	0.24655	0.197982	NA	FALSE	FALSE	FALSE	FALSE	FALSE	FALSE	FALSE	FALSE	FALSE
Baso_Fra_Mean_INT	qt	Labs	Labs	basophil (fraction, mean, inv-norm transformed)	2_213765851-213769869	EUR,AFR	2	1	1	rs61154052	0.999999	213766384	A,A	C,C	0.6968,0.91225	0.0211508,-0.0085655	0.00326758,0.00962057	10.0172,0.427957	6.47292491691099,-0.89033186183355	IKZF2	rs61154052	0.999999	0.999999	1	|ABC=1			0	1	0.364239	NA	0.24655	0.197982	NA	FALSE	FALSE	FALSE	FALSE	FALSE	FALSE	FALSE	FALSE	FALSE
Baso_Fra_Mean_INT	qt	Labs	Labs	basophil (fraction, mean, inv-norm transformed)	2_25969729-26151643	EUR,AFR	1	1	1	rs6732186	0.999967	26136252	T,C	C,T	0.67,0.8253	-0.0289625,0.0227679	0.00319411,0.00716851	18.9144,2.82603	-9.06747106392704,3.1760993567701	ASXL2	rs6732186	0.999967	0.999967	1	|ABC=1			0	1	0.981571	NA	0.0236155	0.021447	NA	TRUE	TRUE	FALSE	TRUE	FALSE	FALSE	FALSE	TRUE	TRUE
Baso_Fra_Mean_INT	qt	Labs	Labs	basophil (fraction, mean, inv-norm transformed)	2_25969729-26151643	EUR,AFR	2	7	0.994741	rs13004909	0.222325	26002305	T,T	A,A	0.7217,0.7632	0.0212279,0.00404269	0.00335127,0.00640282	9.62262,0.277543	6.33428521127811,0.631392105353579	ASXL2	rs13004909,rs7605347,rs7592985,rs10469884,rs6748220	0.222325,0.16676,0.099591,0.0941048,0.0840859	0.666867	1,1,1,1,1	|Promoter=1,|Promoter=1,|ABC=1|Cicero=1,|Promoter=1|ABC=1,|Exon=1|ABC=1	rs10191905,rs11897276	0.172046,0.121042	0.293088	0.999639	0.253213	NA	0.0236155	0.021447	NA	TRUE	FALSE	FALSE	FALSE	FALSE	FALSE	FALSE	TRUE	FALSE
Baso_Fra_Mean_INT	qt	Labs	Labs	basophil (fraction, mean, inv-norm transformed)	2_42310322-42335525	EUR,AFR	1	5	0.820408	rs7570219	0.320389	42329329	A,G	G,A	0.5089,0.7133	0.0235735,-0.00607959	0.0030043,0.0060191	14.369,0.50519	7.84658655926505,-1.01004967520061	EML4	rs7570219,rs6715862,rs35607741	0.320389,0.18998,0.144829	0.655198	1,1,1	|GTeX_Finemapped=1|eQTLGen_Finemapped=1|ABC=1|Cicero=1,|GTeX_Finemapped=1|ABC=1,|GTeX_Finemapped=1|eQTLGen_Finemapped=1|ABC=1	rs11902318,rs6729780	0.239168,0.0885075	0.327676	1	0.395606	NA	0.0129634	0.00293383	NA	TRUE	FALSE	FALSE	FALSE	FALSE	FALSE	FALSE	TRUE	FALSE
Baso_Fra_Mean_INT	qt	Labs	Labs	basophil (fraction, mean, inv-norm transformed)	2_43451957-43864089	EUR,AFR	1	3	0.972897	rs74382177	0.836998	43528057	C,C	A,A	0.91849,0.994705	0.0726015,0.106447	0.00548911,0.037506	39.2096,2.34314	13.2264611202909,2.83813256545619	ZFP36L2	rs74382177	0.836998	0.836998	1	|EpiMap=1	rs17406646,rs6743071	0.0868315,0.0322244	0.119056	1	0.814554	NA	0.105344	0.0531099	NA	FALSE	TRUE	FALSE	FALSE	FALSE	FALSE	FALSE	TRUE	FALSE
Baso_Fra_Mean_INT	qt	Labs	Labs	basophil (fraction, mean, inv-norm transformed)	2_43451957-43864089	EUR,AFR	2	40	0.836293	rs76450091	0.105307	43767189	T,T	C,C	0.8946,0.857	0.0605264,0.0276948	0.00489113,0.0077754	34.4459,3.43384	12.5299145299145,2.67753931294129	PLEKHH2	rs72790940,rs77888770,rs6749617,rs13404811,rs80144434,rs7601039,rs10186441,rs11889803,rs11901680,rs6726404,rs6712944,rs4339008,rs72868625,rs12471686,rs6717791,rs12471904,rs113458726,rs112668841,rs60868396	0.0642611,0.0365423,0.0321246,0.0293282,0.0257914,0.0238683,0.0235979,0.0206667,0.0187795,0.0171204,0.0166934,0.0162095,0.0157989,0.0131562,0.0106578,0.00929208,0.00924105,0.0091527,0.00903762	0.40132	0.882,1,1,1,1,1,1,1,1,1,1,1,1,1,1,1,1,1,1	|GTeX_Finemapped=1,|GTeX_Finemapped=1,|ABC=1,|EpiMap=1,|GTeX_Finemapped=1,|GTeX_Finemapped=1,|GTeX_Finemapped=1,|EpiMap=1,|EpiMap=1,|GTeX_Finemapped=1,|GTeX_Finemapped=1,|GTeX_Finemapped=1,|GTeX_Finemapped=1,|GTeX_Finemapped=1,|GTeX_Finemapped=1,|EpiMap=1,|GTeX_Finemapped=1,|GTeX_Finemapped=1,|GTeX_Finemapped=1|EpiMap=1	rs112283360,rs11889544,rs12469959,rs12473987,rs12474030,rs145223910,rs17031092,rs17031095,rs17031116,rs55855805,rs61754256,rs6544675,rs6715003,rs73925552,rs73925554,rs7559723,rs75597324,rs76450091,rs76501189,rs77994584,rs80075345	0.00771089,0.0327696,0.0513182,0.0127937,0.0093649,0.0133222,0.00825842,0.0341882,0.0102254,0.00764794,0.0108114,0.0716376,0.00853406,0.0163136,0.0118936,0.0503603,0.0219868,0.105307,0.0308566,0.026157,0.0108327	0.55229	0.999757	0.680341	NA	0.105344	0.0531099	NA	FALSE	FALSE	FALSE	FALSE	FALSE	FALSE	FALSE	FALSE	FALSE
Baso_Fra_Mean_INT	qt	Labs	Labs	basophil (fraction, mean, inv-norm transformed)	2_58855504-59095800	EUR,AFR	1	1	1	rs17049709	1	58958528	A,A	G,G	0.8748,0.792	0.0365338,0.0163499	0.00453824,0.00670636	15.0827,1.83061	8.05021329854745,2.43796933060557	FANCL	rs17049709	1	1	1	|ABC=1			0	1	0.438972	NA	6.4741e-09	6.4741e-09	NA	TRUE	FALSE	FALSE	FALSE	FALSE	FALSE	FALSE	TRUE	FALSE
Baso_Fra_Mean_INT	qt	Labs	Labs	basophil (fraction, mean, inv-norm transformed)	2_58855504-59095800	EUR,AFR	2	1	1	rs115973828	1	58862376	NA,G	NA,A	NA,0.94932	NA,-0.0888528	NA,0.0124096	NA,12.0933	NA,-7.16000515729758	FANCL	rs115973828	1	1	1	|ABC=1			0	0.5	1	NA	6.4741e-09	6.4741e-09	NA	FALSE	TRUE	FALSE	FALSE	FALSE	FALSE	FALSE	TRUE	FALSE
Baso_Fra_Mean_INT	qt	Labs	Labs	basophil (fraction, mean, inv-norm transformed)	2_58855504-59095800	EUR,AFR	3	1	1	rs35881094	0.999867	58922921	T,G	G,T	0.5626,0.5189	-0.0213389,0.0157437	0.00302765,0.00544781	11.7411,2.41414	-7.04800753059304,2.88991356159631	LINC01122	rs35881094	0.999867	0.999867	1	|Exon=1			0	0.999898	0.196636	NA	6.4741e-09	6.4741e-09	NA	TRUE	FALSE	FALSE	FALSE	FALSE	FALSE	FALSE	TRUE	FALSE
Baso_Fra_Mean_INT	qt	Labs	Labs	basophil (fraction, mean, inv-norm transformed)	2_60603602-60697464	EUR,AFR	1	1	1	rs58926146	1	60640503	C,C	T,T	0.7058,0.7156	-0.0307646,-0.035698	0.00329596,0.00603367	19.9917,8.48288	-9.33403318001432,-5.9164654348017	BCL11A	rs58926146	1	1	1	|EpiMap=1|Cicero=1			0	1	1	NA	0.0190203	0.0907157	NA	TRUE	TRUE	FALSE	TRUE	FALSE	FALSE	FALSE	TRUE	TRUE
Baso_Fra_Mean_INT	qt	Labs	Labs	basophil (fraction, mean, inv-norm transformed)	2_60603602-60697464	EUR,AFR	2	1	1	rs243071	0.998992	60619028	G,G	A,A	0.5805,0.8003	0.0243953,0.0125601	0.00304353,0.00680873	14.9597,1.18655	8.01546230856933,1.84470525340262	BCL11A	rs243071	0.998992	0.998992	1	|EpiMap=1			0	0.996581	0.991767	NA	0.0190203	0.0907157	NA	TRUE	TRUE	FALSE	TRUE	FALSE	FALSE	FALSE	TRUE	TRUE
Baso_Fra_Mean_INT	qt	Labs	Labs	basophil (fraction, mean, inv-norm transformed)	2_63692447-64295267	EUR,AFR	1	3	0.961428	rs12612549	0.800577	64072747	A,A	C,C	0.7913,0.92814	0.0351567,0.0100409	0.00369583,0.0105398	20.7303,0.467554	9.51253169112216,0.952665135960834	UGP2	rs12612549,rs4072113	0.800577,0.088751	0.889328	1,1	|Promoter=1,|ABC=1	rs6546039	0.109307	0.109307	1	0.322707	NA	0.0440853	0.0306221	NA	TRUE	FALSE	FALSE	FALSE	FALSE	FALSE	FALSE	TRUE	FALSE
Baso_Fra_Mean_INT	qt	Labs	Labs	basophil (fraction, mean, inv-norm transformed)	2_8438693-8451701	EUR,AFR	1	12	0.995839	rs10192685	0.12395	8440358	C,C	A,A	0.6163,0.7572	0.0221398,0.0158407	0.00308853,0.00634822	12.1198,1.90015	7.16839402563679,2.49529789452791	ID2	rs10192685,rs10168400,rs6737412,rs13390333,rs6734135,rs10174728,rs13386606,rs10204352,rs10204769,rs10207297	0.12395,0.100874,0.0806312,0.0791623,0.078088,0.0765034,0.0754135,0.074623,0.07364,0.0682473	0.831133	1,1,1,0.929,1,0.962,1,1,1,1	|eQTLGen_Finemapped=1,|eQTLGen_Finemapped=1,|eQTLGen_Finemapped=1,|eQTLGen_Finemapped=1,|eQTLGen_Finemapped=1,|eQTLGen_Finemapped=1,|eQTLGen_Finemapped=1,|eQTLGen_Finemapped=1,|eQTLGen_Finemapped=1,|eQTLGen_Finemapped=1	rs10174706,rs10206877	0.0845177,0.0791341	0.163652	0.999999	0.227359	NA	0.00470514	0.00251923	NA	TRUE	FALSE	FALSE	FALSE	FALSE	FALSE	FALSE	TRUE	FALSE
Baso_Fra_Mean_INT	qt	Labs	Labs	basophil (fraction, mean, inv-norm transformed)	2_8438693-8451701	EUR,AFR	2	1	1	rs35299805	0.988694	8442725	G,G	A,A	0.991054,0.98865	-0.0918237,-0.0561992	0.0159508,0.0256958	8.06664,1.54158	-5.75668305037992,-2.18709672397824	ASAP2	rs35299805	0.988694	0.988694	0.655	|EpiMap=1			0	0.974964	0.684876	NA	0.00470514	0.00251923	NA	TRUE	FALSE	FALSE	FALSE	FALSE	FALSE	FALSE	TRUE	FALSE
Baso_Fra_Mean_INT	qt	Labs	Labs	basophil (fraction, mean, inv-norm transformed)	2_85747965-85810734	EUR,AFR	1	1	1	rs699664	0.999506	85780536	C,T	T,C	0.6332,0.6626	0.0401342,-0.0284617	0.00311644,0.00575683	37.224,6.11612	12.8782200202796,-4.94398827132293	GGCX	rs699664	0.999506	0.999506	0.931	|Exon=1|ABC=1			0	1	0.908718	NA	0.019926	0.014256	NA	TRUE	TRUE	FALSE	TRUE	FALSE	FALSE	FALSE	TRUE	TRUE
Baso_Fra_Mean_INT	qt	Labs	Labs	basophil (fraction, mean, inv-norm transformed)	2_85747965-85810734	EUR,AFR	2	26	0.833482	rs7605975	0.100844	85772548	C,T	T,C	0.507,0.7231	0.0339289,-0.0365384	0.00300412,0.00608304	28.8529,8.7225	11.2941227381063,-6.00660196217681	GGCX	rs7605975,rs6547621,rs7568458,rs6738645,rs10176176,rs3755014,rs3755015,rs6731005,rs6714157,rs12473819,rs10187424,rs10198569,rs35215812,rs6735152,rs6721924,rs59877521,rs6714709,rs6719046,rs17026396,rs2044474,rs13394343	0.100844,0.0962365,0.0918605,0.0646336,0.0634557,0.0584253,0.0582585,0.0579777,0.0457798,0.0391133,0.0333223,0.0249725,0.0240408,0.0183002,0.0166526,0.0166296,0.0121972,0.00514958,0.00513724,0.005107,0.00507804	0.843172	0.979,0.991,0.539,1,0.882,1,1,1,1,0.991,1,1,1,1,1,1,1,1,1,1,1	|Exon=1|GTeX_Finemapped=1|eQTLGen_Finemapped=1,|Exon=1|GTeX_Finemapped=1|EpiMap=1,|Promoter=0.500|GTeX_Finemapped=1|ABC=1,|GTeX_Finemapped=1|eQTLGen_Finemapped=1,|GTeX_Finemapped=1,|GTeX_Finemapped=1|EpiMap=1,|GTeX_Finemapped=1|EpiMap=1,|GTeX_Finemapped=1,|GTeX_Finemapped=1,|Exon=1|GTeX_Finemapped=1,|GTeX_Finemapped=1|eQTLGen_Finemapped=1,|GTeX_Finemapped=1|eQTLGen_Finemapped=1,|GTeX_Finemapped=1,|GTeX_Finemapped=1|eQTLGen_Finemapped=1,|GTeX_Finemapped=1,|GTeX_Finemapped=1|eQTLGen_Finemapped=1,|GTeX_Finemapped=1,|GTeX_Finemapped=1,|GTeX_Finemapped=1|eQTLGen_Finemapped=1,|GTeX_Finemapped=1,|GTeX_Finemapped=1|eQTLGen_Finemapped=1	rs1078004,rs2028900,rs3770098,rs6747828,rs6750832	0.0626,0.0238713,0.00731931,0.00736894,0.00719926	0.108359	0.9995	0.997294	NA	0.019926	0.014256	NA	TRUE	TRUE	FALSE	TRUE	FALSE	FALSE	FALSE	TRUE	TRUE
Baso_Fra_Mean_INT	qt	Labs	Labs	basophil (fraction, mean, inv-norm transformed)	3_101011010-101270494	EUR,AFR	1	19	0.895638	rs13088318	0.591709	101242751	A,A	G,G	0.6521,0.98941	0.0281912,0.0423351	0.00315326,0.0265916	18.4112,0.953213	8.94033476465626,1.59204786473924	FAM172BP	rs13088318,rs7631506	0.591709,0.00845687	0.600166	1,0.93	|Exon=1,|Exon=1	rs10936642,rs12491955,rs13087404,rs13322987,rs16843927,rs2433031,rs2682383,rs2682386,rs2682390,rs34255148,rs4456838,rs4524254,rs4683917,rs497953,rs55749605,rs57867809,rs6772703	0.0163739,0.0180051,0.02182,0.0125581,0.0116932,0.0370285,0.0332284,0.0370285,0.0284513,0.0109253,0.016623,0.016623,0.01935,0.0337585,0.0111719,0.0188654,0.0123714	0.355876	1	0.385255	NA	0.0348032	0.00314597	NA	TRUE	FALSE	FALSE	FALSE	FALSE	FALSE	FALSE	TRUE	FALSE
Baso_Fra_Mean_INT	qt	Labs	Labs	basophil (fraction, mean, inv-norm transformed)	3_101011010-101270494	EUR,AFR	2	3	0.980602	rs144577171	0.431149	101204804	C,C	T,T	0.9493,0.990166	-0.037198,-0.0335883	0.00684603,0.0275843	7.25763,0.651008	-5.43351402199523,-1.21766004575066	NXPE3	rs144577171,rs12486738	0.431149,0.182041	0.61319	1,1	|GTeX_Finemapped=1,|GTeX_Finemapped=1	rs6773410	0.368222	0.368222	0.933522	0.377304	NA	0.0348032	0.00314597	NA	TRUE	FALSE	FALSE	FALSE	FALSE	FALSE	FALSE	TRUE	FALSE
Baso_Fra_Mean_INT	qt	Labs	Labs	basophil (fraction, mean, inv-norm transformed)	3_12235723-12462024	EUR,AFR	1	6	0.693333	rs9310400	0.29884	12289449	C,C	T,T	0.662,0.671	0.0215534,0.0106878	0.0031751,0.00579325	10.945,1.1867	6.78825863752323,1.84487118629439	PPARG	rs9310400,rs12490265,rs12496413,rs12486170,rs35854524,rs2921189	0.29884,0.240789,0.195759,0.10878,0.0942002,0.0407003	0.979069	1,1,1,0.99,1,1	|GTeX_Finemapped=1,|EpiMap=1,|ABC=1,|Promoter=1,|Cicero=1,|Promoter=1			0	1	0.538171	NA	0.172246	0.0253843	NA	FALSE	FALSE	FALSE	FALSE	FALSE	FALSE	FALSE	FALSE	FALSE
Baso_Fra_Mean_INT	qt	Labs	Labs	basophil (fraction, mean, inv-norm transformed)	3_128198174-128292213	EUR,AFR	1	1	1	rs6806253	0.999835	128282697	A,A	G,G	0.8171,0.8359	0.16185,0.0390875	0.00388508,0.00734937	inf,6.98032	41.6593738095483,5.31848308086271	GATA2	rs6806253	0.999835	0.999835	1	|EpiMap=1			0	1	0.999997	NA	0.151131	0.0755619	NA	FALSE	TRUE	FALSE	FALSE	FALSE	FALSE	FALSE	TRUE	FALSE
Baso_Fra_Mean_INT	qt	Labs	Labs	basophil (fraction, mean, inv-norm transformed)	3_128198174-128292213	EUR,AFR	2	1	1	rs68057450	1	128265580	C,C	A,A	0.8052,0.8858	0.153138,0.0151607	0.00379226,0.00855816	inf,1.11645	40.3817248817328,1.77149060078335	GATA2	rs68057450	1	1	1	|EpiMap=1			0	1	0.897844	NA	0.151131	0.0755619	NA	FALSE	TRUE	FALSE	FALSE	FALSE	FALSE	FALSE	TRUE	FALSE
Baso_Fra_Mean_INT	qt	Labs	Labs	basophil (fraction, mean, inv-norm transformed)	3_128198174-128292213	EUR,AFR	3	2	1	rs73203424	0.482973	128218315	C,NA	T,NA	0.96223,NA	0.0745376,NA	0.00787828,NA	20.5163,NA	9.46115141883761,NA	GATA2	rs62270951,rs73203424	0.482973,0.482973	0.965946	1,1	|EpiMap=1,|EpiMap=1			0	1	0.5	NA	0.151131	0.0755619	NA	FALSE	FALSE	FALSE	FALSE	FALSE	FALSE	FALSE	FALSE	FALSE
Baso_Fra_Mean_INT	qt	Labs	Labs	basophil (fraction, mean, inv-norm transformed)	3_128198174-128292213	EUR,AFR	4	1	1	rs59640696	1	128223095	NA,G	NA,A	NA,0.91982	NA,0.0982693	NA,0.010023	NA,21.9674	NA,9.80437992616981	GATA2	rs59640696	1	1	1	|EpiMap=1			0	0.5	1	NA	0.151131	0.0755619	NA	FALSE	TRUE	FALSE	FALSE	FALSE	FALSE	FALSE	TRUE	FALSE
Baso_Fra_Mean_INT	qt	Labs	Labs	basophil (fraction, mean, inv-norm transformed)	3_128300468-128415868	EUR,AFR	1	2	1	rs7646596	0.719006	128320345	G,G	T,T	0.8986,0.93722	0.292529,0.201673	0.00497556,0.0112215	inf,71.4917	58.7931810690656,17.9720180011585	GATA2	rs7646596	0.719006	0.719006	1	|eQTLGen_Finemapped=1	rs6782812	0.280994	0.280994	1	1	NA	0.0824875	0.0464902	NA	TRUE	TRUE	FALSE	TRUE	FALSE	FALSE	FALSE	TRUE	TRUE
Baso_Fra_Mean_INT	qt	Labs	Labs	basophil (fraction, mean, inv-norm transformed)	3_128300468-128415868	EUR,AFR	2	1	1	rs112097551	1	128322617	NA,G	NA,A	NA,0.98941	NA,0.36401	NA,0.0265916	NA,41.927	NA,13.6889092796221	DNAJB8	rs112097551	1	1	1	|Cicero=1			0	0.5	1	NA	0.0824875	0.0464902	NA	FALSE	TRUE	FALSE	FALSE	FALSE	FALSE	FALSE	TRUE	FALSE
Baso_Fra_Mean_INT	qt	Labs	Labs	basophil (fraction, mean, inv-norm transformed)	3_128300468-128415868	EUR,AFR	3	5	1	rs115999003	0.254507	128336053	C,C	T,T	0.96819,0.97277	-0.0443004,-0.202299	0.00855819,0.0167245	6.64542,32.9552	-5.16666491395961,-12.0917217256121	RPN1	rs145571563,rs116129937,rs139901838,rs115754234	0.235259,0.181651,0.177038,0.106131	0.700079	1,1,1,1	|ABC=1,|Promoter=1|ABC=1,|ABC=1,|Exon=1	rs115999003	0.254507	0.254507	0.975885	1	NA	0.0824875	0.0464902	NA	TRUE	TRUE	FALSE	TRUE	FALSE	FALSE	FALSE	TRUE	TRUE
Baso_Fra_Mean_INT	qt	Labs	Labs	basophil (fraction, mean, inv-norm transformed)	3_128300468-128415868	EUR,AFR	4	1	1	rs6764912	1	128372487	G,NA	A,NA	0.95427,NA	-0.058292,NA	0.00718965,NA	15.2877,NA	-8.10776602477172,NA	RPN1	rs6764912	1	1	1	|ABC=1			0	1	0.5	NA	0.0824875	0.0464902	NA	TRUE	FALSE	FALSE	FALSE	FALSE	FALSE	FALSE	TRUE	FALSE
Baso_Fra_Mean_INT	qt	Labs	Labs	basophil (fraction, mean, inv-norm transformed)	3_128300468-128415868	EUR,AFR	5	1	1	rs12487604	1	128337075	T,T	A,A	0.6113,0.96596	-0.0445635,-0.103091	0.00308113,0.0150109	46.6852,11.1855	-14.4633624676661,-6.86774277358453	RPN1	rs12487604	1	1	1	|GTeX_Finemapped=1|ABC=1			0	1	1	NA	0.0824875	0.0464902	NA	TRUE	TRUE	FALSE	TRUE	FALSE	FALSE	FALSE	TRUE	TRUE
Baso_Fra_Mean_INT	qt	Labs	Labs	basophil (fraction, mean, inv-norm transformed)	3_128300468-128415868	EUR,AFR	6	1	1	rs78545754	0.974869	128301310	NA,T	NA,G	NA,0.94856	NA,0.0575135	NA,0.0123225	NA,5.51556	NA,4.66735646175695	GATA2	rs78545754	0.974869	0.974869	1	|EpiMap=1			0	0.501498	0.997881	NA	0.0824875	0.0464902	NA	FALSE	TRUE	FALSE	FALSE	FALSE	FALSE	FALSE	TRUE	FALSE
Baso_Fra_Mean_INT	qt	Labs	Labs	basophil (fraction, mean, inv-norm transformed)	3_128300468-128415868	EUR,AFR	7	1	1	rs191451841	1	128317978	C,NA	T,NA	0.994036,NA	-0.175285,NA	0.0195063,NA	18.5915,NA	-8.98607116675125,NA	DNAJB8	rs191451841	1	1	1	|Cicero=1			0	1	0.5	NA	0.0824875	0.0464902	NA	TRUE	FALSE	FALSE	FALSE	FALSE	FALSE	FALSE	TRUE	FALSE
Baso_Fra_Mean_INT	qt	Labs	Labs	basophil (fraction, mean, inv-norm transformed)	3_128300468-128415868	EUR,AFR	8	1	1	rs9289330	0.999988	128311067	C,C	G,G	0.5875,0.5182	-0.0467575,0.0011012	0.0030509,0.00544753	52.2888,0.0758228	-15.3258055000164,0.202146660963776	RPN1	rs9289330	0.999988	0.999988	0.882	|GTeX_Finemapped=1			0	1	0.999996	NA	0.0824875	0.0464902	NA	TRUE	TRUE	FALSE	TRUE	FALSE	FALSE	FALSE	TRUE	TRUE
Baso_Fra_Mean_INT	qt	Labs	Labs	basophil (fraction, mean, inv-norm transformed)	3_128300468-128415868	EUR,AFR	9	1	1	rs113336380	0.99987	128336543	NA,G	NA,A	NA,0.92663	NA,0.0985634	NA,0.0104392	NA,20.4353	NA,9.44166219633688	RPN1	rs113336380	0.99987	0.99987	1	|ABC=1			0	0.499679	1	NA	0.0824875	0.0464902	NA	FALSE	TRUE	FALSE	FALSE	FALSE	FALSE	FALSE	TRUE	FALSE
Baso_Fra_Mean_INT	qt	Labs	Labs	basophil (fraction, mean, inv-norm transformed)	3_168783094-168862760	EUR,AFR	1	2	1	rs7615880	0.512399	168823078	C,C	T,T	0.90755,0.8328	0.0392923,0.0202522	0.00518508,0.00729446	13.4546,2.25989	7.57795443850432,2.7763809795379	MECOM	rs7615880,rs1819859	0.512399,0.486795	0.999194	1,1	|ABC=1,|ABC=1			0	1	0.831625	NA	0.0181772	0.00699378	NA	TRUE	TRUE	FALSE	TRUE	FALSE	FALSE	FALSE	TRUE	TRUE
Baso_Fra_Mean_INT	qt	Labs	Labs	basophil (fraction, mean, inv-norm transformed)	3_176869498-176928657	EUR,AFR	1	4	0.997883	rs12486557	0.372748	176912910	G,A	A,G	0.5865,0.6755	0.0332308,-0.0255314	0.00304981,0.00581382	26.9194,4.94857	10.8960230309429,-4.3915016288774	TBL1XR1	rs12486557,rs6790639,rs13064167,rs34311793	0.372748,0.28839,0.217552,0.0842366	0.962927	1,1,1,1	|ABC=1,|EpiMap=1|ABC=1,|ABC=1,|EpiMap=1			0	1	0.999162	NA	0.0324715	0.0174957	NA	TRUE	TRUE	FALSE	TRUE	FALSE	FALSE	FALSE	TRUE	TRUE
Baso_Fra_Mean_INT	qt	Labs	Labs	basophil (fraction, mean, inv-norm transformed)	3_18230131-18373575	EUR,AFR	1	1	1	rs7618405	0.999998	18250509	C,C	A,A	0.7942,0.91906	0.0252679,-0.00730214	0.00371498,0.00997994	10.9853,0.333143	6.80162477321547,-0.731681753597717	SATB1	rs7618405	0.999998	0.999998	1	|EpiMap=1|ABC=1			0	1	0.334957	NA	0.0106598	0.0163351	NA	TRUE	FALSE	FALSE	FALSE	FALSE	FALSE	FALSE	TRUE	FALSE
Baso_Fra_Mean_INT	qt	Labs	Labs	basophil (fraction, mean, inv-norm transformed)	3_194145810-194211720	EUR,AFR	1	3	1	rs78093516	0.333242	194210919	A,A	G,G	0.9831,0.888	0.0639936,0.0440097	0.011652,0.00863109	7.40089,6.46661	5.49207003089598,5.0989735942969	LINC00884	rs76788556,rs77096297,rs78093516	0.333242,0.333242,0.333242	0.999726	1,1,1	|Exon=1|eQTLGen_Finemapped=1|ABC=1,|Exon=1|eQTLGen_Finemapped=1|ABC=1,|eQTLGen_Finemapped=1|ABC=1			0	1	0.999329	NA	0.0909802	0.0143988	NA	TRUE	TRUE	FALSE	TRUE	FALSE	FALSE	FALSE	TRUE	TRUE
Baso_Fra_Mean_INT	qt	Labs	Labs	basophil (fraction, mean, inv-norm transformed)	3_194145810-194211720	EUR,AFR	2	1	1	rs78032212	0.988181	194145810	A,A	G,G	0.92843,0.6755	-0.0126865,-0.0348616	0.00582645,0.00581382	1.5309,8.69502	-2.17739790095169,-5.99633287580283	ATP13A3	rs78032212	0.988181	0.988181	0.981	|Promoter=1			0	0.99009	0.999986	NA	0.0909802	0.0143988	NA	TRUE	TRUE	FALSE	TRUE	FALSE	FALSE	FALSE	TRUE	TRUE
Baso_Fra_Mean_INT	qt	Labs	Labs	basophil (fraction, mean, inv-norm transformed)	3_194669529-194705410	EUR,AFR	1	1	1	rs12489182	0.997303	194704266	C,A	A,C	0.5835,0.711	-0.0259453,-0.00484801	0.00304661,0.00600479	16.7826,0.377308	-8.51612119700257,-0.807357126560629	ATP13A3	rs12489182	0.997303	0.997303	1	|GTeX_Finemapped=1			0	1	0.34355	NA	0.0343316	0.101108	NA	TRUE	FALSE	FALSE	FALSE	FALSE	FALSE	FALSE	TRUE	FALSE
Baso_Fra_Mean_INT	qt	Labs	Labs	basophil (fraction, mean, inv-norm transformed)	3_3111436-3123326	EUR,AFR	1	1	1	rs163546	1	3123326	A,A	G,G	0.7157,0.5287	0.0881607,0.087492	0.00332959,0.00545291	153.76,57.208	26.477944731934,16.0450108290803	IL5RA	rs163546	1	1	0.5	|Cicero=1			0	1	1	NA	0.0100645	0.186592	NA	TRUE	FALSE	FALSE	FALSE	FALSE	FALSE	FALSE	TRUE	FALSE
Baso_Fra_Mean_INT	qt	Labs	Labs	basophil (fraction, mean, inv-norm transformed)	3_3111436-3123326	EUR,AFR	2	1	1	rs340833	1	3111458	A,G	G,A	0.508,0.5212	-0.079343,0.0248074	0.00300421,0.00544882	152.985,5.27625	-26.4106037860203,4.55280225810359	IL5RA	rs340833	1	1	1	|Exon=1			0	1	0.987702	NA	0.0100645	0.186592	NA	TRUE	FALSE	FALSE	FALSE	FALSE	FALSE	FALSE	TRUE	FALSE
Baso_Fra_Mean_INT	qt	Labs	Labs	basophil (fraction, mean, inv-norm transformed)	3_3111436-3123326	EUR,AFR	3	1	1	rs17659353	1	3111436	C,C	T,T	0.7634,0.98185	0.0700582,0.0574002	0.00353395,0.0203902	86.7359,2.31191	19.8243325457349,2.81508764014085	IL5RA	rs17659353	1	1	1	|Exon=1			0	1	0.0585774	NA	0.0100645	0.186592	NA	TRUE	FALSE	FALSE	FALSE	FALSE	FALSE	FALSE	TRUE	FALSE
Baso_Fra_Mean_INT	qt	Labs	Labs	basophil (fraction, mean, inv-norm transformed)	3_3111436-3123326	EUR,AFR	4	1	1	rs4324460	1	3120542	T,G	G,T	0.8062,0.5545	-0.0692597,0.00147117	0.00379967,0.00547655	73.508,0.103356	-18.2278197843497,0.268630798586701	LRRN1	rs4324460	1	1	1	|GTeX_Finemapped=1			0	0.999985	1	NA	0.0100645	0.186592	NA	TRUE	FALSE	FALSE	FALSE	FALSE	FALSE	FALSE	TRUE	FALSE
Baso_Fra_Mean_INT	qt	Labs	Labs	basophil (fraction, mean, inv-norm transformed)	3_3111436-3123326	EUR,AFR	5	1	1	rs340810	0.999999	3112475	C,C	A,A	0.7624,0.6989	0.034458,-0.0119853	0.00352882,0.0059336	21.7972,1.36258	9.76473722094071,-2.01990359983821	CNTN4-AS1	rs340810	0.999999	0.999999	1	|eQTLGen_Finemapped=1			0	0.754241	1	NA	0.0100645	0.186592	NA	FALSE	FALSE	FALSE	FALSE	FALSE	FALSE	FALSE	FALSE	FALSE
Baso_Fra_Mean_INT	qt	Labs	Labs	basophil (fraction, mean, inv-norm transformed)	3_3111436-3123326	EUR,AFR	6	1	1	rs17881984	1	3122313	G,G	A,A	0.98012,0.8865	0.0522967,0.0823542	0.0107596,0.00858112	5.9314,21.0852	4.86046879066136,9.59713883502387	CNTN4-AS1	rs17881984	1	1	1	|ABC=1			0	0.999995	0.563492	NA	0.0100645	0.186592	NA	TRUE	FALSE	FALSE	FALSE	FALSE	FALSE	FALSE	TRUE	FALSE
Baso_Fra_Mean_INT	qt	Labs	Labs	basophil (fraction, mean, inv-norm transformed)	4_105516831-106021270	EUR,AFR	1	1	1	rs188427350	0.993735	105989285	G,NA	A,NA	0.994036,NA	0.0912125,NA	0.0195063,NA	5.53396,NA	4.67605337762672,NA	TET2	rs188427350	0.993735	0.993735	1	|EpiMap=1			0	0.990312	0.498424	NA	0.00889912	0.00718901	NA	TRUE	FALSE	FALSE	FALSE	FALSE	FALSE	FALSE	TRUE	FALSE
Baso_Fra_Mean_INT	qt	Labs	Labs	basophil (fraction, mean, inv-norm transformed)	4_159947951-159974748	EUR,AFR	1	11	0.985637	rs28455789	0.190681	159963534	G,G	A,A	0.835,0.6974	-0.0292173,-0.0232559	0.00404631,0.00592524	12.2864,4.06164	-7.22072703277801,-3.92488743072011	FNIP2	rs28455789,rs59130805,rs28600314,rs12331691,rs12499531,rs12332000,rs12499491	0.190681,0.0351619,0.0307359,0.0262835,0.0262835,0.0251092,0.0227992	0.357054	1,1,1,1,1,1,1	|ABC=1,|ABC=1,|ABC=1,|ABC=1,|ABC=1,|ABC=1,|ABC=1	rs10009523,rs10031910,rs66984845,rs72979472	0.184077,0.1564,0.115399,0.143141	0.599017	1	0.998642	NA	0.000238554	0.000595108	NA	TRUE	TRUE	FALSE	TRUE	FALSE	FALSE	FALSE	TRUE	TRUE
Baso_Fra_Mean_INT	qt	Labs	Labs	basophil (fraction, mean, inv-norm transformed)	4_74894373-75044689	EUR,AFR	1	5	0.813934	rs1837559	0.449105	74959093	A,A	G,G	0.6431,0.95083	0.0292806,0.0203655	0.00313496,0.0125887	20.0164,0.975869	9.34002347717355,1.61776037239747	CXCL2	rs1837559,rs11725704,rs72652928,rs11733208	0.449105,0.219621,0.179449,0.0467356	0.894911	1,1,1,1	|GTeX_Finemapped=1|ABC=1,|GTeX_Finemapped=1|ABC=1,|GTeX_Finemapped=1,|GTeX_Finemapped=1	rs370655	0.0625403	0.0625403	1	0.495151	NA	0.0800275	0.00707881	NA	TRUE	FALSE	FALSE	FALSE	FALSE	FALSE	FALSE	TRUE	FALSE
Baso_Fra_Mean_INT	qt	Labs	Labs	basophil (fraction, mean, inv-norm transformed)	4_87799931-88022709	EUR,AFR	1	1	1	rs2035403	1	88018991	A,A	G,G	0.6193,0.7519	0.0741069,0.0350838	0.00309316,0.00630214	126.121,7.58634	23.958314474518,5.56696614165982	NUDT9	rs2035403	1	1	1	|EpiMap=1			0	1	1	NA	0.0560164	0.0248913	NA	TRUE	TRUE	FALSE	TRUE	FALSE	FALSE	FALSE	TRUE	TRUE
Baso_Fra_Mean_INT	qt	Labs	Labs	basophil (fraction, mean, inv-norm transformed)	4_87799931-88022709	EUR,AFR	2	4	0.992521	rs72667727	0.295176	87857522	A,A	G,G	0.84,0.98865	0.0780491,0.0828897	0.0040968,0.0256958	80.1927,2.90095	19.05123511033,3.22580733038084	AFF1	rs72667727,rs2053771,rs17012170,rs113536481	0.295176,0.292107,0.221955,0.162449	0.971687	0.51,1,1,1	|Promoter=0.500|ABC=1|Cicero=1,|Promoter=1|ABC=1,|ABC=1,|EpiMap=1			0	1	0.814635	NA	0.0560164	0.0248913	NA	TRUE	TRUE	FALSE	TRUE	FALSE	FALSE	FALSE	TRUE	TRUE
Baso_Fra_Mean_INT	qt	Labs	Labs	basophil (fraction, mean, inv-norm transformed)	4_87799931-88022709	EUR,AFR	3	1	1	rs3775225	0.955829	87995613	A,A	G,G	0.7734,0.90091	-0.015975,-0.0185172	0.00358767,0.00911015	5.0717,1.37578	-4.45275067104834,-2.03259002321586	AFF1	rs3775225	0.955829	0.955829	1	|ABC=1			0	1	0.140004	NA	0.0560164	0.0248913	NA	TRUE	FALSE	FALSE	FALSE	FALSE	FALSE	FALSE	TRUE	FALSE
Baso_Fra_Mean_INT	qt	Labs	Labs	basophil (fraction, mean, inv-norm transformed)	4_88033352-88060025	EUR,AFR	1	1	1	rs342438	0.979556	88040406	G,G	A,A	0.6083,0.5159	-0.061141,-0.039431	0.00307687,0.00544667	87.141,12.3464	-19.8711677776442,-7.23946925369079	AFF1	rs342438	0.979556	0.979556	0.882	|GTeX_Finemapped=1			0	1	1	NA	0.0086039	0.00607049	NA	TRUE	TRUE	FALSE	TRUE	FALSE	FALSE	FALSE	TRUE	TRUE
Baso_Fra_Mean_INT	qt	Labs	Labs	basophil (fraction, mean, inv-norm transformed)	4_88033352-88060025	EUR,AFR	2	2	0.988595	rs342462	0.848459	88057481	G,G	A,A	0.7813,0.8616	-0.0192655,-0.0127221	0.00363338,0.00788244	6.94192,0.972523	-5.30236308891446,-1.61397993514699	AFF1	rs342462	0.848459	0.848459	1	|Exon=1	rs342436	0.107907	0.107907	1	0.999777	NA	0.0086039	0.00607049	NA	TRUE	TRUE	FALSE	TRUE	FALSE	FALSE	FALSE	TRUE	TRUE
Baso_Fra_Mean_INT	qt	Labs	Labs	basophil (fraction, mean, inv-norm transformed)	4_88033352-88060025	EUR,AFR	3	3	0.984387	rs10029915	0.512369	88059617	G,G	C,C	0.7942,0.93949	0.0703804,0.0124258	0.00371498,0.0114162	79.3139,0.558457	18.9450279678491,1.08843573167954	AFF1	rs10029915	0.512369	0.512369	1	|Exon=1	rs3755980,rs3775211	0.0583256,0.398124	0.45645	1	0.135208	NA	0.0086039	0.00607049	NA	TRUE	FALSE	FALSE	FALSE	FALSE	FALSE	FALSE	TRUE	FALSE
Baso_Fra_Mean_INT	qt	Labs	Labs	basophil (fraction, mean, inv-norm transformed)	5_131353059-131546668	EUR,AFR	1	2	1	rs246755	0.896517	131386278	C,C	A,A	0.5865,0.5726	-0.0232712,-0.0129453	0.00304981,0.00550223	13.6307,1.72965	-7.63037697430332,-2.35273698118763	IL3	rs246755,rs246921	0.896517,0.0969498	0.993467	0.655,1	|EpiMap=1,|EpiMap=1			0	1	0.999999	NA	0.0666959	0.0220705	NA	TRUE	TRUE	FALSE	TRUE	FALSE	FALSE	FALSE	TRUE	TRUE
Baso_Fra_Mean_INT	qt	Labs	Labs	basophil (fraction, mean, inv-norm transformed)	5_131353059-131546668	EUR,AFR	2	1	1	rs2069783	0.999992	131395707	NA,T	NA,C	NA,0.789	NA,0.0323973	NA,0.00667116	NA,5.92232	NA,4.85632183908046	IL3	rs2069783	0.999992	0.999992	0.981	|Promoter=1			0	0.5	1	NA	0.0666959	0.0220705	NA	FALSE	TRUE	FALSE	FALSE	FALSE	FALSE	FALSE	TRUE	FALSE
Baso_Fra_Mean_INT	qt	Labs	Labs	basophil (fraction, mean, inv-norm transformed)	5_131353059-131546668	EUR,AFR	3	1	1	rs35482671	0.999915	131396676	A,NA	G,NA	0.994036,NA	-0.118194,NA	0.0195063,NA	8.86417,NA	-6.05927315790283,NA	IL3	rs35482671	0.999915	0.999915	1	|Exon=1			0	0.999846	0.499944	NA	0.0666959	0.0220705	NA	TRUE	FALSE	FALSE	FALSE	FALSE	FALSE	FALSE	TRUE	FALSE
Baso_Fra_Mean_INT	qt	Labs	Labs	basophil (fraction, mean, inv-norm transformed)	5_141435466-141553294	EUR,AFR	1	56	0.950724	rs249677	0.0732623	141539339	A,A	C,C	0.6382,0.7995	0.0213874,0.0077578	0.00312559,0.00679853	11.1094,0.59546	6.8426761027518,1.14109962006493	NDFIP1	rs249677,rs449454,rs413214,rs249638,rs249681,rs4385236,rs6863411,rs7705547,rs11749731,rs11750521,rs4912623,rs9324866,rs4912804,rs1062158,rs6580228,rs1036207,rs12655465,rs7737631,rs6882226,rs6877864,rs249641,rs10463348,rs6874308,rs3765011,rs1835965,rs12653848,rs10068717,rs1036209,rs12515668,rs4912622,rs10062349,rs166079,rs7712237,rs7700687,rs249642,rs6580229,rs249643,rs2338823,rs2043280,rs4912807,rs4391200,rs6860138,rs7718955,rs13188700,rs6883827,rs13184323,rs4912805,rs11739961,rs6580224,rs1835966,rs12653866,rs12656877,rs7705042,rs2338822,rs6580225,rs2338821	0.0732623,0.0210969,0.0207713,0.0201719,0.0200184,0.0189133,0.0189133,0.0189133,0.018827,0.0187654,0.0187654,0.0185581,0.0184658,0.0183904,0.0183816,0.0179157,0.0176591,0.0175655,0.0175058,0.0174463,0.0174414,0.0173744,0.0173744,0.0173377,0.0172373,0.0172352,0.0170969,0.0170969,0.0170969,0.0170969,0.0167105,0.0164328,0.0162704,0.0161021,0.0157024,0.015633,0.0154533,0.015032,0.014607,0.0145438,0.0143857,0.0143857,0.0141898,0.0134025,0.0130207,0.0127084,0.0127084,0.0120163,0.0119286,0.0118327,0.0118096,0.0117759,0.0117711,0.0117112,0.0117054,0.011618	0.960152	1,1,1,1,1,1,1,0.929,1,1,1,1,1,1,1,1,1,1,1,1,1,1,1,1,1,1,1,1,1,1,1,1,1,1,0.945,1,1,1,0.929,1,1,1,1,1,1,1,1,0.945,1,1,1,1,1,1,1,1	|GTeX_Finemapped=1,|Exon=1|GTeX_Finemapped=1,|eQTLGen_Finemapped=1,|GTeX_Finemapped=1|eQTLGen_Finemapped=1,|eQTLGen_Finemapped=1,|eQTLGen_Finemapped=1,|GTeX_Finemapped=1,|eQTLGen_Finemapped=1,|GTeX_Finemapped=1,|GTeX_Finemapped=1|eQTLGen_Finemapped=1,|GTeX_Finemapped=1|eQTLGen_Finemapped=1,|GTeX_Finemapped=1|eQTLGen_Finemapped=1,|GTeX_Finemapped=1|eQTLGen_Finemapped=1,|GTeX_Finemapped=1,|GTeX_Finemapped=1|eQTLGen_Finemapped=1,|GTeX_Finemapped=1|eQTLGen_Finemapped=1,|GTeX_Finemapped=1|eQTLGen_Finemapped=1,|GTeX_Finemapped=1,|GTeX_Finemapped=1|eQTLGen_Finemapped=1,|GTeX_Finemapped=1|eQTLGen_Finemapped=1,|GTeX_Finemapped=1|eQTLGen_Finemapped=1,|GTeX_Finemapped=1|eQTLGen_Finemapped=1,|GTeX_Finemapped=1|eQTLGen_Finemapped=1,|eQTLGen_Finemapped=1,|GTeX_Finemapped=1|eQTLGen_Finemapped=1,|GTeX_Finemapped=1|eQTLGen_Finemapped=1|ABC=1,|GTeX_Finemapped=1,|GTeX_Finemapped=1|eQTLGen_Finemapped=1,|GTeX_Finemapped=1,|GTeX_Finemapped=1|Cicero=1,|GTeX_Finemapped=1|eQTLGen_Finemapped=1,|GTeX_Finemapped=1|eQTLGen_Finemapped=1,|GTeX_Finemapped=1|eQTLGen_Finemapped=1,|GTeX_Finemapped=1,|GTeX_Finemapped=1|eQTLGen_Finemapped=1,|eQTLGen_Finemapped=1,|GTeX_Finemapped=1|eQTLGen_Finemapped=1,|GTeX_Finemapped=1,|eQTLGen_Finemapped=1,|eQTLGen_Finemapped=1,|GTeX_Finemapped=1|eQTLGen_Finemapped=1,|GTeX_Finemapped=1|eQTLGen_Finemapped=1,|GTeX_Finemapped=1,|eQTLGen_Finemapped=1,|GTeX_Finemapped=1|eQTLGen_Finemapped=1,|GTeX_Finemapped=1|eQTLGen_Finemapped=1,|GTeX_Finemapped=1|eQTLGen_Finemapped=1,|GTeX_Finemapped=1|eQTLGen_Finemapped=1,|Promoter=1|GTeX_Finemapped=1|eQTLGen_Finemapped=1|ABC=1,|GTeX_Finemapped=1|eQTLGen_Finemapped=1,|GTeX_Finemapped=1|eQTLGen_Finemapped=1|ABC=1,|GTeX_Finemapped=1|eQTLGen_Finemapped=1|ABC=1,|GTeX_Finemapped=1|Cicero=1,|GTeX_Finemapped=1|eQTLGen_Finemapped=1,|GTeX_Finemapped=1|eQTLGen_Finemapped=1|ABC=1,|eQTLGen_Finemapped=1			0	1	0.391966	NA	0.0172794	0.0236576	NA	TRUE	FALSE	FALSE	FALSE	FALSE	FALSE	FALSE	TRUE	FALSE
Baso_Fra_Mean_INT	qt	Labs	Labs	basophil (fraction, mean, inv-norm transformed)	5_141435466-141553294	EUR,AFR	2	2	0.977925	rs141622866	0.636497	141478310	G,NA	A,NA	0.97614,NA	-0.0448,NA	0.00984131,NA	5.27509,NA	-4.55223948844209,NA	PCDHB3	rs141622866	0.636497	0.636497	0.655	|EpiMap=1	rs116601445	0.363458	0.363458	1	0.499999	NA	0.0172794	0.0236576	NA	TRUE	FALSE	FALSE	FALSE	FALSE	FALSE	FALSE	TRUE	FALSE
Baso_Fra_Mean_INT	qt	Labs	Labs	basophil (fraction, mean, inv-norm transformed)	5_149850518-149893748	EUR,AFR	1	9	0.931003	rs7736222	0.53614	149869381	T,T	C,C	0.90358,0.705	0.038901,0.0208393	0.00508836,0.00596865	13.6803,3.31841	7.64509586585855,3.49145954277768	NDST1	rs7736222,rs3846704,rs17726511,rs57772388,rs11167503,rs2343813,rs3846706	0.53614,0.0680873,0.0622438,0.0501201,0.0482444,0.0407045,0.0280754	0.833615	1,1,1,1,1,1,1	|ABC=1,|EpiMap=1|ABC=1,|EpiMap=1,|Exon=1|ABC=1,|Promoter=1|ABC=1,|EpiMap=1|ABC=1,|eQTLGen_Finemapped=1	rs4428396,rs7716964	0.0489538,0.0695763	0.11853	1	0.916694	NA	0.0697633	0.0208398	NA	TRUE	TRUE	FALSE	TRUE	FALSE	FALSE	FALSE	TRUE	TRUE
Baso_Fra_Mean_INT	qt	Labs	Labs	basophil (fraction, mean, inv-norm transformed)	5_171576524-171594063	EUR,AFR	1	2	0.845276	rs6871819	0.937364	171577700	A,G	G,A	0.5636,0.8729	0.0230053,-0.0155929	0.00302842,0.00817196	13.5167,1.24888	7.59646944611382,-1.90809793488955	STK10	rs6871819,rs7723759	0.937364,0.0283409	0.965705	1,1	|EpiMap=1|ABC=1,|GTeX_Finemapped=1			0	1	0.337052	NA	0.0562872	6.00831e-05	NA	TRUE	FALSE	FALSE	FALSE	FALSE	FALSE	FALSE	TRUE	FALSE
Baso_Fra_Mean_INT	qt	Labs	Labs	basophil (fraction, mean, inv-norm transformed)	5_49430632-50152455	EUR,AFR	1	7	1	rs35540479	0.383623	49931074	G,G	T,T	0.8161,0.7534	0.0353113,0.0308093	0.00387687,0.00631498	19.0769,5.97162	9.10819810826775,4.87876446164517	PARP8	rs35540479,rs13190380,rs35749852,rs6897793,rs6897477,rs34426073,rs13177913	0.383623,0.322061,0.148289,0.0476974,0.0289144,0.0139097,0.00675324	0.951248	1,1,1,1,1,1,1	|GTeX_Finemapped=1|eQTLGen_Finemapped=1|ABC=1,|GTeX_Finemapped=1|eQTLGen_Finemapped=1,|GTeX_Finemapped=1|eQTLGen_Finemapped=1,|GTeX_Finemapped=1,|GTeX_Finemapped=1|eQTLGen_Finemapped=1,|GTeX_Finemapped=1|eQTLGen_Finemapped=1,|GTeX_Finemapped=1			0	1	0.999577	NA	0.0457178	0.0477095	NA	TRUE	TRUE	FALSE	TRUE	FALSE	FALSE	FALSE	TRUE	TRUE
Baso_Fra_Mean_INT	qt	Labs	Labs	basophil (fraction, mean, inv-norm transformed)	6_107420270-107446540	EUR,AFR	1	1	1	rs12208103	1	107442431	C,C	T,T	0.5895,0.97806	0.0398311,0.0611315	0.00305313,0.0185815	38.174,2.99906	13.0459888704379,3.28991200925652	BEND3	rs12208103	1	1	1	|GTeX_Finemapped=1			0	1	0.984451	NA	0.0473898	0.029562	NA	TRUE	TRUE	FALSE	TRUE	FALSE	FALSE	FALSE	TRUE	TRUE
Baso_Fra_Mean_INT	qt	Labs	Labs	basophil (fraction, mean, inv-norm transformed)	6_109507533-109648130	EUR,AFR	1	16	0.988399	rs5005289	0.124383	109617673	C,C	G,G	0.5716,0.6407	-0.0341493,-0.0215625	0.0030351,0.00567316	28.6423,3.84094	-11.2514579420777,-3.79388206925241	CCDC162P	rs13203155,rs9487048,rs9400272,rs13219432,rs11961369,rs7748918,rs9487051,rs13219561,rs9374080,rs1341271,rs11757567,rs9386796,rs9386795,rs1546723,rs6568570	0.120928,0.12008,0.118403,0.104141,0.0968679,0.065539,0.0359629,0.0294494,0.0240488,0.0230525,0.022217,0.021946,0.0218562,0.018407,0.0155494	0.838448	1,1,1,1,1,1,1,1,0.983,1,1,1,0.817,1,1	|Promoter=1|ABC=1,|Exon=1|ABC=1,|Exon=1|ABC=1,|Promoter=1,|ABC=1,|ABC=1|Cicero=1,|ABC=1,|Promoter=1|GTeX_Finemapped=1,|Promoter=1|GTeX_Finemapped=1|ABC=1,|GTeX_Finemapped=1,|Promoter=1|GTeX_Finemapped=1|ABC=1,|GTeX_Finemapped=1,|GTeX_Finemapped=1|ABC=1,|GTeX_Finemapped=1|ABC=1,|GTeX_Finemapped=1|ABC=1|Cicero=1	rs5005289	0.124383	0.124383	1	0.998207	NA	0.0198603	0.00809794	NA	TRUE	TRUE	FALSE	TRUE	FALSE	FALSE	FALSE	TRUE	TRUE
Baso_Fra_Mean_INT	qt	Labs	Labs	basophil (fraction, mean, inv-norm transformed)	6_109507533-109648130	EUR,AFR	2	1	1	rs13204927	0.974868	109602790	G,A	A,G	0.7604,0.8116	-0.0227724,-0.000909687	0.00351868,0.00696097	10.0141,0.0476797	-6.47185876521878,-0.130683942036814	CCDC162P	rs13204927	0.974868	0.974868	1	|eQTLGen_Finemapped=1			0	0.999038	0.194231	NA	0.0198603	0.00809794	NA	TRUE	FALSE	FALSE	FALSE	FALSE	FALSE	FALSE	TRUE	FALSE
Baso_Fra_Mean_INT	qt	Labs	Labs	basophil (fraction, mean, inv-norm transformed)	6_135511108-135537897	EUR,AFR	1	5	0.971875	rs7744765	0.569568	135523583	T,C	C,T	0.5825,0.6467	0.0292723,-0.0298873	0.00304557,0.00569453	21.1454,6.81415	9.61143562617178,-5.24842260906519	MYB	rs7744765,rs743589,rs7762830,rs9402696,rs9385719	0.569568,0.149673,0.139225,0.0758855,0.0501635	0.984515	1,1,1,1,1	|Exon=1,|EpiMap=1,|Exon=1,|Exon=1|ABC=1,|Exon=1|ABC=1			0	1	0.952716	NA	0.0556112	0.0775061	NA	TRUE	TRUE	FALSE	TRUE	FALSE	FALSE	FALSE	TRUE	TRUE
Baso_Fra_Mean_INT	qt	Labs	Labs	basophil (fraction, mean, inv-norm transformed)	6_135511108-135537897	EUR,AFR	2	2	0.994348	rs12660713	0.92858	135517996	G,G	A,A	0.8966,0.91604	-0.0400091,-0.0603937	0.0049327,0.00981495	15.2992,9.11965	-8.11099397895676,-6.15323562524516	MYB	rs12660713,rs41294868	0.92858,0.0497187	0.978299	1,1	|Exon=1|ABC=1,|Exon=1			0	1	0.999886	NA	0.0556112	0.0775061	NA	TRUE	TRUE	FALSE	TRUE	FALSE	FALSE	FALSE	TRUE	TRUE
Baso_Fra_Mean_INT	qt	Labs	Labs	basophil (fraction, mean, inv-norm transformed)	6_135769689-135802022	EUR,AFR	1	2	1	rs11964449	0.501534	135769689	A,A	G,G	0.98708,0.7337	-0.00907097,0.0383265	0.0132995,0.00615796	0.305214,9.31432	-0.682053460656416,6.22389557580757	AHI1	rs11964449,rs17064526	0.501534,0.495397	0.996931	1,1	|Promoter=1,|EpiMap=1			0	0.313014	0.99872	NA	0.000132521	0.000370604	NA	FALSE	TRUE	FALSE	FALSE	FALSE	FALSE	FALSE	TRUE	FALSE
Baso_Fra_Mean_INT	qt	Labs	Labs	basophil (fraction, mean, inv-norm transformed)	6_135769689-135802022	EUR,AFR	2	3	0.991557	rs17053652	0.385748	135770089	NA,C	NA,T	NA,0.95386	NA,0.0710558	NA,0.0129748	NA,7.36258	NA,5.47644665043006	AHI1	rs17053652,rs113317693	0.385748,0.320628	0.706376	1,1	|Promoter=1,|Exon=1	rs17064562	0.287478	0.287478	0.49802	0.988032	NA	0.000132521	0.000370604	NA	FALSE	TRUE	FALSE	FALSE	FALSE	FALSE	FALSE	TRUE	FALSE
Baso_Fra_Mean_INT	qt	Labs	Labs	basophil (fraction, mean, inv-norm transformed)	6_151701041-151740967	EUR,AFR	1	18	0.99185	rs7749424	0.106246	151717655	G,A	A,G	0.7694,0.6097	-0.0276307,0.0121197	0.00356565,0.00557987	14.0338,1.52502	-7.74913409897214,2.17203985039078	ZBTB2	rs7749424,rs7765741,rs79626929,rs7759049,rs4870016,rs6557134,rs10002,rs9397400,rs12525200,rs7775640,rs7772990,rs7739424,rs4869729,rs7771204,rs7770865,rs7764129,rs12528339	0.106246,0.101899,0.099084,0.0762069,0.0610983,0.0577066,0.0559539,0.0532154,0.0463189,0.0428711,0.037903,0.0373522,0.0344431,0.0342825,0.0334759,0.026209,0.0201111	0.924377	1,1,1,1,1,1,1,1,1,1,1,1,1,1,1,1,1	|EpiMap=1|ABC=1,|EpiMap=1,|Exon=1|ABC=1,|ABC=1,|ABC=1,|EpiMap=1,|EpiMap=1,|Promoter=1|ABC=1,|ABC=1,|EpiMap=1,|ABC=1,|EpiMap=1,|ABC=1,|EpiMap=1|ABC=1,|EpiMap=1,|EpiMap=1,|Promoter=1|ABC=1	rs3757312	0.0417312	0.0417312	1	0.736961	NA	0.0196622	0.00396023	NA	TRUE	FALSE	FALSE	FALSE	FALSE	FALSE	FALSE	TRUE	FALSE
Baso_Fra_Mean_INT	qt	Labs	Labs	basophil (fraction, mean, inv-norm transformed)	6_16203914-16294722	EUR,AFR	1	17	0.978332	rs9383129	0.0828109	16219108	A,G	G,A	0.6362,0.8911	0.0209719,-0.0118199	0.00312188,0.00873784	10.7337,0.754134	6.71771496662268,-1.35272561639948	GMPR	rs9383129,rs6459461,rs13192054,rs9477067,rs9477068,rs9477066,rs9477064,rs6459463,rs9383130,rs6917007,rs9370874,rs9464875,rs9383131,rs9477069,rs9396650,rs13207406,rs9477062	0.0828109,0.0801172,0.0643868,0.0631113,0.0631113,0.061868,0.059298,0.0559251,0.0543337,0.0513186,0.0506791,0.0493889,0.0493876,0.0476652,0.0454816,0.0386328,0.0370127	0.954529	1,1,1,1,1,1,1,1,1,1,1,1,1,1,1,1,1	|EpiMap=1,|EpiMap=1,|EpiMap=1,|GTeX_Finemapped=1|ABC=1,|GTeX_Finemapped=1|ABC=1,|GTeX_Finemapped=1|ABC=1,|GTeX_Finemapped=1|EpiMap=1|ABC=1,|GTeX_Finemapped=1,|EpiMap=1,|EpiMap=1,|EpiMap=1,|GTeX_Finemapped=1,|GTeX_Finemapped=1|EpiMap=1,|GTeX_Finemapped=1|ABC=1,|EpiMap=1|ABC=1,|EpiMap=1,|ABC=1			0	0.999998	0.381016	NA	0.0385968	0.0209991	NA	TRUE	FALSE	FALSE	FALSE	FALSE	FALSE	FALSE	TRUE	FALSE
Baso_Fra_Mean_INT	qt	Labs	Labs	basophil (fraction, mean, inv-norm transformed)	6_1988924-2201654	EUR,AFR	1	3	1	rs9405540	0.520271	2025558	T,T	C,C	0.7276,0.7526	0.0235105,0.0281757	0.00337361,0.00630811	11.4958,5.09976	6.96894424666752,4.46658349331258	GMDS	rs9405540,rs9392356,rs9392353	0.520271,0.426675,0.0516131	0.998559	1,1,1	|GTeX_Finemapped=1,|GTeX_Finemapped=1,|GTeX_Finemapped=1			0	1	0.996349	NA	0.00734368	0.0212651	NA	TRUE	TRUE	FALSE	TRUE	FALSE	FALSE	FALSE	TRUE	TRUE
Baso_Fra_Mean_INT	qt	Labs	Labs	basophil (fraction, mean, inv-norm transformed)	6_20527881-20608278	EUR,AFR	1	1	1	rs4712504	0.999995	20527881	A,A	G,G	0.6302,0.525	-0.0200382,-0.00669634	0.00311115,0.00545073	9.92492,0.659057	-6.44076949038137,-1.22852168425147	CDKAL1	rs4712504	0.999995	0.999995	1	|GTeX_Finemapped=1			0	1	0.335693	NA	0.0154803	0.00885373	NA	TRUE	FALSE	FALSE	FALSE	FALSE	FALSE	FALSE	TRUE	FALSE
Baso_Fra_Mean_INT	qt	Labs	Labs	basophil (fraction, mean, inv-norm transformed)	6_22308297-22375081	EUR,AFR	1	1	1	rs1205923	1	22362760	G,G	A,A	0.5895,0.6369	0.0362232,0.0152971	0.00305313,0.00566021	31.7411,2.16237	11.8642835385326,2.70256757258123	SOX4	rs1205923	1	1	1	|ABC=1			0	1	0.836655	NA	0.00570774	0.17003	NA	TRUE	FALSE	FALSE	FALSE	FALSE	FALSE	FALSE	TRUE	FALSE
Baso_Fra_Mean_INT	qt	Labs	Labs	basophil (fraction, mean, inv-norm transformed)	6_33509476-33572840	EUR,AFR	1	3	0.994268	rs5745587	0.449608	33545125	A,A	G,G	0.7753,0.6687	-0.0402451,-0.0115698	0.00359839,0.00578302	28.3123,1.34265	-11.1841962655521,-2.00065017931807	BAK1	rs5745587,rs5745568	0.449608,0.0594434	0.509051	1,1	|EpiMap=1|ABC=1,|Promoter=1	rs5745582	0.448335	0.448335	1	0.716817	NA	0.0516823	0.0206193	NA	TRUE	FALSE	FALSE	FALSE	FALSE	FALSE	FALSE	TRUE	FALSE
Baso_Fra_Mean_INT	qt	Labs	Labs	basophil (fraction, mean, inv-norm transformed)	6_33509476-33572840	EUR,AFR	2	2	1	rs115775530	0.618433	33538534	T,NA	A,NA	0.97813,NA	0.0500984,NA	0.0102688,NA	5.97143,NA	4.87870052976005,NA	BAK1	rs115775530,rs79494112	0.618433,0.375931	0.994364	1,1	|ABC=1,|ABC=1			0	0.992171	0.426828	NA	0.0516823	0.0206193	NA	TRUE	FALSE	FALSE	FALSE	FALSE	FALSE	FALSE	TRUE	FALSE
Baso_Fra_Mean_INT	qt	Labs	Labs	basophil (fraction, mean, inv-norm transformed)	6_42282393-42285903	EUR,AFR	1	6	0.978203	rs9349229	0.459255	42285903	A,A	G,G	0.7107,0.5537	-0.0237024,-0.0165601	0.00331228,0.00547559	12.0803,2.6035	-7.15591677032135,-3.02434988740939	TRERF1	rs9349229,rs4714599,rs77522,rs523676,rs656588,rs694083	0.459255,0.150566,0.111896,0.0970287,0.0970287,0.0834215	0.999196	1,1,0.946,0.946,0.946,0.946	|eQTLGen_Finemapped=1,|GTeX_Finemapped=1|eQTLGen_Finemapped=1,|GTeX_Finemapped=1|eQTLGen_Finemapped=1|ABC=1,|GTeX_Finemapped=1|eQTLGen_Finemapped=1|ABC=1,|GTeX_Finemapped=1|eQTLGen_Finemapped=1|ABC=1,|GTeX_Finemapped=1|eQTLGen_Finemapped=1|ABC=1			0	1	0.762652	NA	0.00235508	0.125768	NA	TRUE	FALSE	FALSE	FALSE	FALSE	FALSE	FALSE	TRUE	FALSE
Baso_Fra_Mean_INT	qt	Labs	Labs	basophil (fraction, mean, inv-norm transformed)	6_45532556-45557327	EUR,AFR	1	2	0.997366	rs7752324	0.670438	45535089	G,G	A,A	0.7634,0.7731	0.0177195,0.0173829	0.00353395,0.006499	6.27334,2.12613	5.01407773171663,2.67470380058471	SUPT3H	rs7752324,rs12192817	0.670438,0.329505	0.999943	1,1	|ABC=1,|ABC=1			0	0.999924	0.811913	NA	0.00479299	6.4741e-09	NA	TRUE	TRUE	FALSE	TRUE	FALSE	FALSE	FALSE	TRUE	TRUE
Baso_Fra_Mean_INT	qt	Labs	Labs	basophil (fraction, mean, inv-norm transformed)	6_7112051-7217053	EUR,AFR	1	2	0.953234	rs482393	0.774727	7143604	A,A	G,G	0.8579,0.8026	-0.0477936,-0.0286173	0.00430159,0.00683846	27.9535,4.54443	-11.1106823290923,-4.18475797182407	RREB1	rs482393,rs1285881	0.774727,0.223196	0.997923	1,1	|EpiMap=1|ABC=1,|ABC=1			0	1	0.999913	NA	0.0232416	0.0245325	NA	TRUE	TRUE	FALSE	TRUE	FALSE	FALSE	FALSE	TRUE	TRUE
Baso_Fra_Mean_INT	qt	Labs	Labs	basophil (fraction, mean, inv-norm transformed)	6_7112051-7217053	EUR,AFR	2	3	0.946662	rs11758778	0.752933	7155190	G,NA	T,NA	0.94036,NA	0.0430914,NA	0.00634203,NA	10.9641,NA	6.79457523852773,NA	RREB1	rs11758778,rs55986493,rs34630398	0.752933,0.156749,0.0573209	0.967003	1,1,0.981	|EpiMap=1|ABC=1,|ABC=1,|Promoter=1			0	0.999996	0.498391	NA	0.0232416	0.0245325	NA	TRUE	FALSE	FALSE	FALSE	FALSE	FALSE	FALSE	TRUE	FALSE
Baso_Fra_Mean_INT	qt	Labs	Labs	basophil (fraction, mean, inv-norm transformed)	6_87802543-88070410	EUR,AFR	1	21	0.880375	rs1925686	0.147621	87858691	G,G	A,A	0.6282,0.7421	-0.0263833,-0.00110261	0.00310771,0.00622192	16.6834,0.0658345	-8.48962741053702,-0.177213786098182	ZNF292	rs1925686,rs6932641,rs9450639,rs6908834,rs4235830,rs7752414,rs3999791,rs446274,rs9444480,rs7758360	0.147621,0.0737728,0.0697937,0.069613,0.0685432,0.0641348,0.0629727,0.0355709,0.0167803,0.00778741	0.61659	1,1,1,1,1,1,1,1,1,1	|eQTLGen_Finemapped=1,|eQTLGen_Finemapped=1,|eQTLGen_Finemapped=1,|Exon=1|eQTLGen_Finemapped=1,|EpiMap=1|ABC=1,|eQTLGen_Finemapped=1,|Exon=1|ABC=1,|eQTLGen_Finemapped=1,|Exon=1,|GTeX_Finemapped=1	rs1145712,rs12194354,rs12208198,rs143093137,rs1746444,rs1753152,rs181491,rs2257153,rs62439540,rs7757330,rs9450640	0.0772975,0.0176197,0.0249004,0.0188091,0.00570915,0.00580626,0.00717424,0.0066917,0.06559,0.0678429,0.037959	0.3354	1	0.280735	NA	0.0598201	0.0160139	NA	TRUE	FALSE	FALSE	FALSE	FALSE	FALSE	FALSE	TRUE	FALSE
Baso_Fra_Mean_INT	qt	Labs	Labs	basophil (fraction, mean, inv-norm transformed)	7_105320063-105360342	EUR,AFR	1	5	0.992723	rs11975353	0.247366	105322890	T,T	C,C	0.93241,0.95613	-0.0503818,-0.0279143	0.00598273,0.0132904	16.4287,1.44734	-8.42120570375063,-2.10033558056943	ATXN7L1	rs11975353,rs13227308,rs13223649,rs35832644,rs13223425	0.247366,0.239134,0.187904,0.182082,0.134425	0.990911	1,0.798,1,1,1	|GTeX_Finemapped=1,|GTeX_Finemapped=1,|GTeX_Finemapped=1,|GTeX_Finemapped=1,|GTeX_Finemapped=1			0	1	0.496938	NA	0.0136044	0.0258378	NA	TRUE	FALSE	FALSE	FALSE	FALSE	FALSE	FALSE	TRUE	FALSE
Baso_Fra_Mean_INT	qt	Labs	Labs	basophil (fraction, mean, inv-norm transformed)	7_129663496-129685597	EUR,AFR	1	1	1	rs11556924	0.999999	129663496	C,C	T,T	0.6233,0.97352	-0.0246691,0.00818359	0.00309954,0.0169531	14.7607,0.201145	-7.95895519980384,0.482719384655314	ZC3HC1	rs11556924	0.999999	0.999999	1	|Exon=1			0	1	0.255385	NA	0.030681	0.00315609	NA	TRUE	FALSE	FALSE	FALSE	FALSE	FALSE	FALSE	TRUE	FALSE
Baso_Fra_Mean_INT	qt	Labs	Labs	basophil (fraction, mean, inv-norm transformed)	7_148857477-149003387	EUR,AFR	1	19	0.883295	rs112933391	0.121063	148924791	G,G	A,A	0.8767,0.96142	-0.0394252,-0.0372111	0.00456812,0.0141333	17.2141,2.07228	-8.71718804953023,-1.99719709574272	ZNF783	rs34581943,rs34962330,rs35071791,rs34126521,rs35637159,rs17630156,rs61735518,rs34252345,rs34626863,rs13233594,rs34979431,rs55952748	0.0612946,0.0577129,0.0557526,0.0547031,0.0475763,0.0403499,0.0369412,0.0292914,0.0292914,0.0290845,0.0290845,0.0290845	0.500167	1,1,1,1,1,1,0.981,1,1,1,1,1	|eQTLGen_Finemapped=1,|eQTLGen_Finemapped=1,|eQTLGen_Finemapped=1,|eQTLGen_Finemapped=1,|ABC=1,|eQTLGen_Finemapped=1,|Exon=1,|eQTLGen_Finemapped=1,|eQTLGen_Finemapped=1,|eQTLGen_Finemapped=1|EpiMap=1,|Promoter=1|eQTLGen_Finemapped=1|ABC=1,|Exon=1	rs10225882,rs112933391,rs11547158,rs11548535,rs13228115,rs55893383,rs917121	0.0373717,0.121063,0.112539,0.0806663,0.0363316,0.0370412,0.045762	0.470775	1	0.672271	NA	0.00900516	0.0207051	NA	TRUE	FALSE	FALSE	FALSE	FALSE	FALSE	FALSE	TRUE	FALSE
Baso_Fra_Mean_INT	qt	Labs	Labs	basophil (fraction, mean, inv-norm transformed)	7_1496020-1548842	EUR,AFR	1	73	0.912746	rs4436031	0.0634158	1531260	G,A	A,G	0.5338,0.8396	-0.0224036,0.0145662	0.00301071,0.00741725	13.0013,1.30495	-7.4413012213066,1.96382756412417	INTS1	rs4436031,rs892527,rs1369011,rs7812194,rs67490389,rs10241178,rs2251232,rs6971387,rs6968011,rs2289034,rs4339536,rs56279771,rs10277028,rs752791,rs2251226,rs10247000,rs10229645,rs10230455,rs6463854,rs6463855,rs10279407,rs6951839,rs7812196,rs4380839,rs10267772,rs10230463,rs892529,rs732491,rs2251235,rs10256386,rs7789410,rs10280410,rs7789285,rs7789292,rs750005,rs56173921,rs56006366,rs10234680,rs7778207,rs6946025,rs892530,rs3735662,rs6976875,rs3752714,rs57092311,rs3735660,rs7795749,rs6946028,rs2278460,rs11972722,rs7806171,rs4436032,rs732492,rs6976713,rs4560715,rs11971663,rs7799232,rs892528,rs3752712,rs7783971,rs10269766,rs28615604,rs4546558,rs56315048,rs10807961,rs62435331,rs12537304,rs10952126,rs10235180,rs1137532	0.0634158,0.060004,0.0527851,0.0216053,0.0213302,0.020844,0.020616,0.018109,0.0173206,0.0172715,0.0169108,0.0162201,0.0161393,0.015796,0.0154631,0.0150281,0.0144603,0.0140617,0.0139606,0.0138997,0.0138315,0.0136465,0.0136319,0.013549,0.0134743,0.0133101,0.0130549,0.0129377,0.0127256,0.0126688,0.0125956,0.0125333,0.0125211,0.0125211,0.0118124,0.0117354,0.0116373,0.0114144,0.0113883,0.0112511,0.0112407,0.0111665,0.0111665,0.0110484,0.0108571,0.0107577,0.0105056,0.0103263,0.0102312,0.00898299,0.00822844,0.00675307,0.0062035,0.00593825,0.00576656,0.00575616,0.00521591,0.00516547,0.00500671,0.00464645,0.00456409,0.00450121,0.00448443,0.00435405,0.00429932,0.00424362,0.00412791,0.00397403,0.00387599,0.00374821	0.924618	1,1,1,1,1,1,1,1,1,1,1,1,1,1,1,1,1,1,1,1,1,1,1,1,1,1,1,1,1,0.813,1,1,1,1,1,1,1,1,1,1,1,1,1,0.813,1,1,1,1,1,1,1,1,0.813,1,1,1,1,1,1,1,1,1,1,1,1,1,1,1,1,1	|GTeX_Finemapped=1|eQTLGen_Finemapped=1|ABC=1,|Promoter=1|GTeX_Finemapped=1|ABC=1,|Exon=1|GTeX_Finemapped=1|ABC=1,|GTeX_Finemapped=1|eQTLGen_Finemapped=1|ABC=1,|GTeX_Finemapped=1|ABC=1,|Promoter=1,|Exon=1|GTeX_Finemapped=1|eQTLGen_Finemapped=1|ABC=1,|GTeX_Finemapped=1|eQTLGen_Finemapped=1|EpiMap=1|ABC=1,|GTeX_Finemapped=1|eQTLGen_Finemapped=1|ABC=1,|Exon=1,|GTeX_Finemapped=1|eQTLGen_Finemapped=1|ABC=1,|GTeX_Finemapped=1,|GTeX_Finemapped=1|eQTLGen_Finemapped=1,|Promoter=1|GTeX_Finemapped=1|eQTLGen_Finemapped=1|EpiMap=1|ABC=1,|Exon=1|GTeX_Finemapped=1|ABC=1,|Promoter=1,|Exon=1|ABC=1,|GTeX_Finemapped=1|eQTLGen_Finemapped=1|ABC=1,|GTeX_Finemapped=1|eQTLGen_Finemapped=1|ABC=1,|GTeX_Finemapped=1|eQTLGen_Finemapped=1|ABC=1,|GTeX_Finemapped=1|eQTLGen_Finemapped=1,|GTeX_Finemapped=1,|GTeX_Finemapped=1|eQTLGen_Finemapped=1|ABC=1,|GTeX_Finemapped=1|ABC=1,|GTeX_Finemapped=1,|GTeX_Finemapped=1|eQTLGen_Finemapped=1|ABC=1,|Exon=1|GTeX_Finemapped=1|ABC=1,|Promoter=1|GTeX_Finemapped=1|ABC=1,|Promoter=1|GTeX_Finemapped=1|eQTLGen_Finemapped=1|ABC=1,|Promoter=1|GTeX_Finemapped=1|ABC=1,|GTeX_Finemapped=1|ABC=1,|GTeX_Finemapped=1|eQTLGen_Finemapped=1,|GTeX_Finemapped=1|ABC=1,|GTeX_Finemapped=1|ABC=1,|Exon=1|GTeX_Finemapped=1,|Exon=1|GTeX_Finemapped=1|eQTLGen_Finemapped=1|ABC=1,|GTeX_Finemapped=1,|GTeX_Finemapped=1|eQTLGen_Finemapped=1|ABC=1,|GTeX_Finemapped=1,|GTeX_Finemapped=1|ABC=1,|Exon=1|GTeX_Finemapped=1|ABC=1,|GTeX_Finemapped=1|ABC=1,|GTeX_Finemapped=1|ABC=1,|Exon=1|GTeX_Finemapped=1|ABC=1,|GTeX_Finemapped=1,|GTeX_Finemapped=1|ABC=1,|GTeX_Finemapped=1|ABC=1,|GTeX_Finemapped=1|ABC=1,|Exon=1|GTeX_Finemapped=1|ABC=1,|GTeX_Finemapped=1|eQTLGen_Finemapped=1,|GTeX_Finemapped=1|ABC=1,|GTeX_Finemapped=1|ABC=1,|Promoter=1|GTeX_Finemapped=1|ABC=1,|GTeX_Finemapped=1|ABC=1,|GTeX_Finemapped=1|eQTLGen_Finemapped=1,|GTeX_Finemapped=1|eQTLGen_Finemapped=1,|Promoter=1|GTeX_Finemapped=1|ABC=1,|Exon=1|GTeX_Finemapped=1|ABC=1,|GTeX_Finemapped=1|ABC=1,|Exon=1|GTeX_Finemapped=1|eQTLGen_Finemapped=1,|GTeX_Finemapped=1,|GTeX_Finemapped=1,|GTeX_Finemapped=1|eQTLGen_Finemapped=1,|GTeX_Finemapped=1,|GTeX_Finemapped=1|eQTLGen_Finemapped=1,|Promoter=1,|GTeX_Finemapped=1|ABC=1,|GTeX_Finemapped=1|eQTLGen_Finemapped=1,|GTeX_Finemapped=1|eQTLGen_Finemapped=1,|GTeX_Finemapped=1|eQTLGen_Finemapped=1	rs55738771,rs66856989,rs67780721	0.0107995,0.00893798,0.00602206	0.0257595	1	0.609087	NA	0.0729528	0.0190582	NA	TRUE	FALSE	FALSE	FALSE	FALSE	FALSE	FALSE	TRUE	FALSE
Baso_Fra_Mean_INT	qt	Labs	Labs	basophil (fraction, mean, inv-norm transformed)	7_25936614-25997164	EUR,AFR	1	2	0.943902	rs2893222	0.910238	25980231	C,T	T,C	0.5746,0.7012	0.0368299,-0.0267944	0.00303782,0.00594662	33.1022,5.1797	12.1237927197793,-4.50582011293811	SNX10	rs2893222,rs7805035	0.910238,0.0785809	0.988819	1,1	|ABC=1,|ABC=1			0	1	0.165607	NA	0.00670205	0.00509045	NA	TRUE	FALSE	FALSE	FALSE	FALSE	FALSE	FALSE	TRUE	FALSE
Baso_Fra_Mean_INT	qt	Labs	Labs	basophil (fraction, mean, inv-norm transformed)	7_25936614-25997164	EUR,AFR	2	2	0.993285	rs6953596	0.594579	25989298	A,C	C,A	0.94334,0.6611	0.0426609,-0.0303104	0.00649639,0.00575058	10.2891,6.86711	6.5668625190298,-5.27084224547785	SNX10	rs6953596,rs62446277	0.594579,0.401239	0.995818	1,1	|ABC=1,|ABC=1			0	0.989148	0.999826	NA	0.00670205	0.00509045	NA	TRUE	TRUE	FALSE	TRUE	FALSE	FALSE	FALSE	TRUE	TRUE
Baso_Fra_Mean_INT	qt	Labs	Labs	basophil (fraction, mean, inv-norm transformed)	7_28474374-28974374	EUR,AFR	1	1	1	rs56388170	0.998992	28724374	G,T	T,G	0.6988,0.6044	0.0218144,-0.0282166	0.00327371,0.00556661	10.5729,6.39779	6.66351020707393,-5.06890189900137	CREB5	rs56388170	0.998992	0.998992	1	|GTeX_Finemapped=1|EpiMap=1|ABC=1			0	1	0.999911	NA	0.131178	0.188306	NA	FALSE	FALSE	FALSE	FALSE	FALSE	FALSE	FALSE	FALSE	FALSE
Baso_Fra_Mean_INT	qt	Labs	Labs	basophil (fraction, mean, inv-norm transformed)	7_37382465-37437919	EUR,AFR	1	13	0.913981	rs60600003	0.759811	37382465	T,T	G,G	0.90258,0.97958	-0.0336927,-0.0342017	0.00506498,0.0192457	10.5392,1.12176	-6.65208944556543,-1.77710865284193	ELMO1	rs60600003,rs77712788,rs78833161,rs77972791,rs75993298,rs75758836,rs77615103,rs113358832,rs80248977,rs113659298,rs78260899,rs79623126,rs80067358	0.759811,0.0192968,0.0192968,0.0192825,0.0190345,0.0145317,0.0145317,0.0144815,0.0144815,0.0143155,0.0143155,0.0142251,0.0142251	0.951829	0.99,1,1,1,1,1,1,1,1,1,1,1,1	|Promoter=1,|EpiMap=1,|EpiMap=1,|EpiMap=1,|EpiMap=1,|EpiMap=1,|EpiMap=1,|EpiMap=1,|EpiMap=1,|EpiMap=1,|EpiMap=1,|EpiMap=1,|EpiMap=1			0	0.999999	0.50381	NA	0.0133561	0.0101068	NA	TRUE	FALSE	FALSE	FALSE	FALSE	FALSE	FALSE	TRUE	FALSE
Baso_Fra_Mean_INT	qt	Labs	Labs	basophil (fraction, mean, inv-norm transformed)	7_44989548-45156167	EUR,AFR	1	3	0.981362	rs3735485	0.480688	45009341	G,G	A,A	0.8439,0.98336	-0.0407373,-0.0489005	0.00413807,0.0212789	22.1404,1.6664	-9.84451688830783,-2.29807461851881	MYO1G	rs3735485,rs7792760,rs10253506	0.480688,0.301391,0.213229	0.995308	0.932,0.923,0.931	|Exon=1|EpiMap=1|ABC=1,|Exon=1|EpiMap=1,|Exon=1|EpiMap=1			0	1	0.671339	NA	0.0226221	0.04188	NA	TRUE	FALSE	FALSE	FALSE	FALSE	FALSE	FALSE	TRUE	FALSE
Baso_Fra_Mean_INT	qt	Labs	Labs	basophil (fraction, mean, inv-norm transformed)	7_50250354-50253897	EUR,AFR	1	5	0.997192	rs56132545	0.276558	50252820	T,T	G,G	0.7813,0.6876	0.0394745,0.0266663	0.00363338,0.00587297	26.7687,5.25089	10.864401741629,4.54051357320061	IKZF1	rs56132545,rs17664743,rs57453899,rs56377625,rs17133733	0.276558,0.226808,0.222391,0.207906,0.066337	1	1,0.655,1,1,1	|ABC=1,|EpiMap=1,|EpiMap=1|ABC=1,|EpiMap=1|ABC=1,|EpiMap=1			0	1	0.999733	NA	0.00214075	7.0354e-06	NA	TRUE	TRUE	FALSE	TRUE	FALSE	FALSE	FALSE	TRUE	TRUE
Baso_Fra_Mean_INT	qt	Labs	Labs	basophil (fraction, mean, inv-norm transformed)	7_50250354-50253897	EUR,AFR	2	2	0.994037	rs4917013	0.581139	50252550	C,C	T,T	0.91153,0.92133	-0.0254171,-0.0346882	0.00528884,0.0101104	5.8121,3.22076	-4.80579862502931,-3.43094239594873	IKZF1	rs4917013,rs4917012	0.581139,0.412399	0.993538	1,0.655	|ABC=1,|EpiMap=1			0	0.859972	0.651644	NA	0.00214075	7.0354e-06	NA	TRUE	FALSE	FALSE	FALSE	FALSE	FALSE	FALSE	TRUE	FALSE
Baso_Fra_Mean_INT	qt	Labs	Labs	basophil (fraction, mean, inv-norm transformed)	7_50250354-50253897	EUR,AFR	3	3	0.993008	rs17634132	0.396152	50253721	G,G	A,A	0.826,0.7995	-0.0218804,-0.00145004	0.00396168,0.00679853	7.47725,0.080345	-5.52301044001535,-0.2132872841629	IKZF1	rs17634132,rs34217207,rs10257997	0.396152,0.326792,0.269189	0.992133	0.655,1,1	|EpiMap=1,|EpiMap=1,|EpiMap=1			0	0.924079	0.276445	NA	0.00214075	7.0354e-06	NA	TRUE	FALSE	FALSE	FALSE	FALSE	FALSE	FALSE	TRUE	FALSE
Baso_Fra_Mean_INT	qt	Labs	Labs	basophil (fraction, mean, inv-norm transformed)	7_75460393-75495667	EUR,AFR	1	7	1	rs4388383	0.292068	75462195	G,G	A,A	0.8996,0.993949	-0.0939977,-0.104192	0.0049975,0.0350983	78.1952,2.52406	-18.8089444722361,-2.96857682565822	CCL24	rs4388383,rs7809058,rs2024050,rs2868169,rs6467887,rs10755885,rs10808297	0.292068,0.280763,0.240661,0.0634284,0.0425596,0.0279464,0.0279464	0.975373	1,1,1,1,1,1,1	|GTeX_Finemapped=1,|GTeX_Finemapped=1,|GTeX_Finemapped=1,|GTeX_Finemapped=1,|GTeX_Finemapped=1,|GTeX_Finemapped=1,|GTeX_Finemapped=1			0	1	0.811246	NA	0.0261159	0.00547914	NA	TRUE	TRUE	FALSE	TRUE	FALSE	FALSE	FALSE	TRUE	TRUE
Baso_Fra_Mean_INT	qt	Labs	Labs	basophil (fraction, mean, inv-norm transformed)	7_75460393-75495667	EUR,AFR	2	1	1	rs111464481	1	75484696	C,C	T,T	0.8419,0.90318	-0.0422129,-0.0269544	0.00411669,0.00920474	23.9452,2.4675	-10.2540876286531,-2.92831736692183	RHBDD2	rs111464481	1	1	1	|Cicero=1			0	1	0.998837	NA	0.0261159	0.00547914	NA	TRUE	TRUE	FALSE	TRUE	FALSE	FALSE	FALSE	TRUE	TRUE
Baso_Fra_Mean_INT	qt	Labs	Labs	basophil (fraction, mean, inv-norm transformed)	7_75460393-75495667	EUR,AFR	3	2	0.969452	rs113501913	0.946197	75484608	G,G	A,A	0.94732,0.95234	0.069453,0.033085	0.00672315,0.0127764	24.2896,2.01726	10.3304254702037,2.58954008954009	RHBDD2	rs113501913,rs79907976	0.946197,0.0538034	1	1,1	|Cicero=1,|ABC=1|Cicero=1			0	1	0.862499	NA	0.0261159	0.00547914	NA	TRUE	TRUE	FALSE	TRUE	FALSE	FALSE	FALSE	TRUE	TRUE
Baso_Fra_Mean_INT	qt	Labs	Labs	basophil (fraction, mean, inv-norm transformed)	7_92223518-92327026	EUR,AFR	1	3	0.997098	rs42033	0.808298	92237533	A,A	T,T	0.7803,0.9289	0.0280119,0.0326977	0.00362743,0.0105916	13.942,2.69443	7.72224412324979,3.08713508818309	CDK6	rs42033,rs42031,rs8179	0.808298,0.131331,0.0578529	0.997482	0.99,1,1	|Exon=1,|Exon=1,|Exon=1			0	1	0.897691	NA	0.02809	0.0572438	NA	TRUE	TRUE	FALSE	TRUE	FALSE	FALSE	FALSE	TRUE	TRUE
Baso_Fra_Mean_INT	qt	Labs	Labs	basophil (fraction, mean, inv-norm transformed)	7_92223518-92327026	EUR,AFR	2	5	0.636689	rs3731386	0.838886	92245048	NA,C	NA,G	NA,0.8041	NA,-0.0331575	NA,0.00685818	NA,5.8751	NA,-4.83473749595374	RBM48	rs3731386	0.838886	0.838886	1	|EpiMap=1	rs10215534,rs10242057,rs10274498,rs6954434	0.0259623,0.0335388,0.0364881,0.0234943	0.119484	0.49274	0.986521	NA	0.02809	0.0572438	NA	FALSE	TRUE	FALSE	FALSE	FALSE	FALSE	FALSE	TRUE	FALSE
Baso_Fra_Mean_INT	qt	Labs	Labs	basophil (fraction, mean, inv-norm transformed)	8_103640721-103657960	EUR,AFR	1	2	0.966233	rs2436961	0.89592	103645675	T,C	C,T	0.6173,0.6044	0.0109423,-0.00372724	0.00309006,0.00556661	3.39968,0.298319	3.5411286512236,-0.669570887847361	KLF10	rs2436961,rs1978752	0.89592,0.0913126	0.987233	1,1	|ABC=1,|GTeX_Finemapped=1			0	0.988004	0.419732	NA	0.00460835	6.4741e-09	NA	TRUE	FALSE	FALSE	FALSE	FALSE	FALSE	FALSE	TRUE	FALSE
Baso_Fra_Mean_INT	qt	Labs	Labs	basophil (fraction, mean, inv-norm transformed)	8_103640721-103657960	EUR,AFR	2	1	1	rs62523308	1	103645733	C,C	G,G	0.91451,0.98941	0.034966,0.0250901	0.00537146,0.0265916	10.1229,0.461668	6.50958957155038,0.943534800463304	KLF10	rs62523308	1	1	1	|ABC=1			0	1	0.440544	NA	0.00460835	6.4741e-09	NA	TRUE	FALSE	FALSE	FALSE	FALSE	FALSE	FALSE	TRUE	FALSE
Baso_Fra_Mean_INT	qt	Labs	Labs	basophil (fraction, mean, inv-norm transformed)	8_103640721-103657960	EUR,AFR	3	1	1	rs56929055	0.957751	103647985	T,NA	G,NA	0.91451,NA	0.0273954,NA	0.00537146,NA	6.46938,NA	5.1001776053438,NA	KLF10	rs56929055	0.957751	0.957751	1	|ABC=1			0	0.917749	0.493306	NA	0.00460835	6.4741e-09	NA	TRUE	FALSE	FALSE	FALSE	FALSE	FALSE	FALSE	TRUE	FALSE
Baso_Fra_Mean_INT	qt	Labs	Labs	basophil (fraction, mean, inv-norm transformed)	8_119108205-119152945	EUR,AFR	1	8	0.9806	rs10755915	0.501385	119113236	G,A	A,G	0.6252,0.7821	-0.0434512,0.0342578	0.00310267,0.00659359	43.8345,6.69028	-14.0044542281325,5.19562180845336	EXT1	rs10755915,rs897830,rs897828,rs13271248,rs7835605,rs12675013,rs7835956	0.501385,0.156497,0.105133,0.0787149,0.0409198,0.0333738,0.0163229	0.932346	1,1,1,1,1,1,1	|EpiMap=1,|EpiMap=1,|EpiMap=1|ABC=1,|EpiMap=1|ABC=1,|Promoter=1|ABC=1,|ABC=1,|Promoter=1|ABC=1	rs4876791	0.0220613	0.0220613	1	1	NA	0.0669746	0.0197609	NA	TRUE	TRUE	FALSE	TRUE	FALSE	FALSE	FALSE	TRUE	TRUE
Baso_Fra_Mean_INT	qt	Labs	Labs	basophil (fraction, mean, inv-norm transformed)	8_119108205-119152945	EUR,AFR	2	5	0.922381	rs10102634	0.425491	119116419	G,G	T,T	0.8419,0.8835	-0.0491504,-0.0377	0.00411669,0.00848428	32.1317,5.05305	-11.9393007489026,-4.44351200101835	EXT1	rs10102634,rs2514760,rs114289036,rs2451143,rs2514761	0.425491,0.22483,0.176996,0.0862158,0.0635042	0.977037	1,1,1,1,1	|ABC=1,|EpiMap=1,|ABC=1,|EpiMap=1,|EpiMap=1|ABC=1			0	1	0.515628	NA	0.0669746	0.0197609	NA	TRUE	FALSE	FALSE	FALSE	FALSE	FALSE	FALSE	TRUE	FALSE
Baso_Fra_Mean_INT	qt	Labs	Labs	basophil (fraction, mean, inv-norm transformed)	8_119108205-119152945	EUR,AFR	3	2	1	rs17477497	0.728372	119120287	NA,T	NA,C	NA,0.91225	NA,0.0671822	NA,0.00962057	NA,11.5397	NA,6.98318290912077	EXT1	rs17477497,rs17477455	0.728372,0.238195	0.966567	1,1	|ABC=1,|EpiMap=1			0	0.5	1	NA	0.0669746	0.0197609	NA	FALSE	TRUE	FALSE	FALSE	FALSE	FALSE	FALSE	TRUE	FALSE
Baso_Fra_Mean_INT	qt	Labs	Labs	basophil (fraction, mean, inv-norm transformed)	8_126583713-126627170	EUR,AFR	1	2	0.936317	rs13269369	0.948726	126615066	A,A	T,T	0.8231,0.888	0.0416185,0.0134656	0.00393599,0.00863109	25.4044,0.925439	10.5738327587214,1.56012739989967	TRIB1	rs13269369,rs11777118	0.948726,0.0258868	0.974613	1,1	|ABC=1|Cicero=1,|Cicero=1			0	1	0.543653	NA	0.0631099	0.000677135	NA	TRUE	FALSE	FALSE	FALSE	FALSE	FALSE	FALSE	TRUE	FALSE
Baso_Fra_Mean_INT	qt	Labs	Labs	basophil (fraction, mean, inv-norm transformed)	8_130602281-130621254	EUR,AFR	1	1	1	rs13277237	1	130604563	A,G	G,A	0.5686,0.5552	0.0427012,-0.0437392	0.0030325,0.0054774	44.3047,14.8537	14.081187139324,-7.98539453025158	CCDC26	rs13277237	1	1	1	|ABC=1			0	1	1	NA	0.422384	6.4741e-09	NA	FALSE	TRUE	FALSE	FALSE	FALSE	FALSE	FALSE	TRUE	FALSE
Baso_Fra_Mean_INT	qt	Labs	Labs	basophil (fraction, mean, inv-norm transformed)	8_130626164-130639540	EUR,AFR	1	1	1	rs147958197	1	130631395	T,NA	C,NA	0.95328,NA	-0.0554574,NA	0.00711676,NA	14.1825,NA	-7.79250670248821,NA	FAM49B	rs147958197	1	1	1	|GTeX_Finemapped=1			0	0.998824	0.5	NA	1	-1	NA	FALSE	FALSE	FALSE	FALSE	FALSE	FALSE	FALSE	FALSE	FALSE
Baso_Fra_Mean_INT	qt	Labs	Labs	basophil (fraction, mean, inv-norm transformed)	8_135562161-135747967	EUR,AFR	1	5	0.995779	rs35448643	0.284641	135702449	T,T	C,C	0.8708,0.97579	0.0419312,0.0558143	0.00447769,0.0177095	20.1168,2.78956	9.36447141271504,3.15165871424941	ZFAT	rs35448643,rs67280714,rs35082558,rs13282464,rs56277619	0.284641,0.244414,0.219668,0.167173,0.0413553	0.957251	1,1,1,0.99,1	|EpiMap=1,|EpiMap=1,|EpiMap=1,|Promoter=1,|EpiMap=1|ABC=1			0	1	0.962767	NA	0.0929262	0.0257626	NA	TRUE	TRUE	FALSE	TRUE	FALSE	FALSE	FALSE	TRUE	TRUE
Baso_Fra_Mean_INT	qt	Labs	Labs	basophil (fraction, mean, inv-norm transformed)	8_22921931-22958693	EUR,AFR	1	5	0.988461	rs4242388	0.523005	22932711	T,T	C,C	0.5746,0.8359	0.0221618,0.0102392	0.00303782,0.00734937	12.5257,0.786329	7.29529728555346,1.39320785319014	TNFRSF10B	rs4242388,rs4872049,rs55804226,rs11778166,rs4872048	0.523005,0.227333,0.113304,0.0627794,0.0602944	0.986716	0.912,0.895,1,1,1	|GTeX_Finemapped=1|EpiMap=1|ABC=1,|GTeX_Finemapped=1|ABC=1,|GTeX_Finemapped=1|ABC=1,|GTeX_Finemapped=1|ABC=1,|GTeX_Finemapped=1|ABC=1			0	1	0.386769	NA	0.0586024	0.0148502	NA	TRUE	FALSE	FALSE	FALSE	FALSE	FALSE	FALSE	TRUE	FALSE
Baso_Fra_Mean_INT	qt	Labs	Labs	basophil (fraction, mean, inv-norm transformed)	8_61592425-61734295	EUR,AFR	1	2	0.996157	rs900504	0.64439	61651707	A,G	G,A	0.5537,0.94478	0.0387893,-0.0432735	0.0030213,0.011917	37.0015,3.54964	12.8386125177904,-3.63124108416548	CHD7	rs900504,rs4288413	0.64439,0.355602	0.999992	1,1	|GTeX_Finemapped=1|eQTLGen_Finemapped=1|EpiMap=1,|GTeX_Finemapped=1			0	1	0.908454	NA	0.0159411	0.00891603	NA	TRUE	TRUE	FALSE	TRUE	FALSE	FALSE	FALSE	TRUE	TRUE
Baso_Fra_Mean_INT	qt	Labs	Labs	basophil (fraction, mean, inv-norm transformed)	8_61592425-61734295	EUR,AFR	2	1	1	rs149860583	0.999966	61627053	C,NA	T,NA	0.98807,NA	0.0902838,NA	0.0138334,NA	10.1718,NA	6.52650830598407,NA	CHD7	rs149860583	0.999966	0.999966	1	|ABC=1			0	0.999871	0.499976	NA	0.0159411	0.00891603	NA	TRUE	FALSE	FALSE	FALSE	FALSE	FALSE	FALSE	TRUE	FALSE
Baso_Fra_Mean_INT	qt	Labs	Labs	basophil (fraction, mean, inv-norm transformed)	8_61592425-61734295	EUR,AFR	3	2	1	rs12056700	0.577753	61644077	G,A	A,G	0.8986,0.5719	0.0359135,-0.020257	0.00497556,0.00550109	12.2777,3.63623	7.21798149354043,-3.68236113206655	CLVS1	rs12056700	0.577753	0.577753	1	|EpiMap=1	rs34345692	0.378522	0.378522	0.926381	0.965925	NA	0.0159411	0.00891603	NA	TRUE	TRUE	FALSE	TRUE	FALSE	FALSE	FALSE	TRUE	TRUE
Baso_Fra_Mean_INT	qt	Labs	Labs	basophil (fraction, mean, inv-norm transformed)	8_74855616-74914245	EUR,AFR	1	10	0.996024	rs16938755	0.237534	74904136	T,T	C,C	0.8499,0.6581	0.0453481,0.0147067	0.00420504,0.00573833	26.3887,1.98378	10.7842255959515,2.56288850588934	LY96	rs16938755,rs10086976,rs16938752,rs3816751,rs28435175,rs28718132	0.237534,0.147192,0.100227,0.0864862,0.0522252,0.0522252	0.67589	0.993,0.776,0.769,1,0.769,0.769	|Promoter=1|GTeX_Finemapped=1|eQTLGen_Finemapped=1|ABC=1,|eQTLGen_Finemapped=1|ABC=1,|eQTLGen_Finemapped=1,|ABC=1,|eQTLGen_Finemapped=1,|eQTLGen_Finemapped=1	rs10957691,rs75674446,rs8075,rs975915	0.151469,0.0408872,0.0394852,0.0478926	0.279734	1	0.745531	NA	0.0390785	0.00255391	NA	TRUE	FALSE	FALSE	FALSE	FALSE	FALSE	FALSE	TRUE	FALSE
Baso_Fra_Mean_INT	qt	Labs	Labs	basophil (fraction, mean, inv-norm transformed)	9_100740124-100863941	EUR,AFR	1	20	0.7676	rs7020081	0.536295	100823360	C,A	A,C	0.7952,0.5817	-0.0292787,0.0216498	0.0037217,0.00551808	14.4399,4.05901	-7.86702313458903,3.92342988865692	NANS	rs7020081,rs7846772,rs7038592,rs7034147,rs2224773,rs7862535,rs6478539,rs7846880,rs16912622,rs6478556	0.536295,0.0634642,0.0573058,0.0554302,0.00888991,0.00756043,0.00746448,0.00669024,0.00612241,0.00603726	0.75526	0.983,1,1,1,1,1,1,1,1,1	|Exon=1|GTeX_Finemapped=1,|GTeX_Finemapped=1,|GTeX_Finemapped=1|EpiMap=1,|GTeX_Finemapped=1,|EpiMap=1,|EpiMap=1,|Promoter=1|GTeX_Finemapped=1|ABC=1,|EpiMap=1,|Exon=1|GTeX_Finemapped=1|ABC=1,|GTeX_Finemapped=1	rs1059273,rs12001675,rs12554172,rs4742711,rs4743150,rs4743151,rs6478522,rs7019033,rs76917914,rs874610	0.107796,0.0154198,0.01807,0.00636396,0.0107263,0.00489191,0.00506465,0.0203404,0.00548042,0.00461033	0.198764	1	0.929112	NA	0.0187231	0.0940841	NA	TRUE	TRUE	FALSE	TRUE	FALSE	FALSE	FALSE	TRUE	TRUE
Baso_Fra_Mean_INT	qt	Labs	Labs	basophil (fraction, mean, inv-norm transformed)	9_120420704-120483103	EUR,AFR	1	2	0.982314	rs4986790	0.935436	120475302	A,A	G,G	0.94334,0.9289	-0.0541934,-0.0352027	0.00649639,0.0105916	16.1367,3.05134	-8.34207921630321,-3.32364326447373	TLR4	rs4986790,rs10759933	0.935436,0.0146245	0.95006	1,1	|Exon=1,|Promoter=1			0	1	0.884597	NA	0.0277881	0.00719445	NA	TRUE	TRUE	FALSE	TRUE	FALSE	FALSE	FALSE	TRUE	TRUE
Baso_Fra_Mean_INT	qt	Labs	Labs	basophil (fraction, mean, inv-norm transformed)	9_130526044-130581723	EUR,AFR	1	6	0.990455	rs2417055	0.460435	130532772	T,C	C,T	0.5229,0.7284	-0.028551,-0.00124223	0.00300698,0.00611972	20.6568,0.0761635	-9.49490851286008,-0.202988045204683	SH2D3C	rs2417055,rs2417054,rs10760500,rs4836579,rs10739695,rs10760498	0.460435,0.224599,0.170044,0.0490362,0.0446235,0.0130462	0.961784	0.992,1,0.943,1,1,1	|Promoter=1|eQTLGen_Finemapped=1|ABC=1,|ABC=1,|Exon=1|eQTLGen_Finemapped=1,|Promoter=1|eQTLGen_Finemapped=1|EpiMap=1,|eQTLGen_Finemapped=1,|eQTLGen_Finemapped=1			0	1	0.274876	NA	0.0969973	0.0234356	NA	TRUE	FALSE	FALSE	FALSE	FALSE	FALSE	FALSE	TRUE	FALSE
Baso_Fra_Mean_INT	qt	Labs	Labs	basophil (fraction, mean, inv-norm transformed)	9_135871519-135879542	EUR,AFR	1	3	0.819563	rs524137	0.755854	135879542	C,C	T,T	0.7078,0.8805	0.046106,0.0206442	0.00330255,0.00839137	43.5676,1.85739	13.9607273167704,2.46017038934048	GFI1B	rs524137,rs1633768,rs629406	0.755854,0.169763,0.0705895	0.996206	0.963,0.754,1	|eQTLGen_Finemapped=1|Cicero=1,|eQTLGen_Finemapped=1|Cicero=1,|EpiMap=1			0	0.999341	0.719469	NA	0.0464204	0.0675976	NA	TRUE	FALSE	FALSE	FALSE	FALSE	FALSE	FALSE	TRUE	FALSE
Baso_Fra_Mean_INT	qt	Labs	Labs	basophil (fraction, mean, inv-norm transformed)	9_135871519-135879542	EUR,AFR	2	1	1	rs12001571	1	135874700	NA,G	NA,C	NA,0.94781	NA,0.105804	NA,0.0122385	NA,17.2701	NA,8.64517710503738	GFI1B	rs12001571	1	1	0.655	|EpiMap=1			0	0.5	1	NA	0.0464204	0.0675976	NA	FALSE	TRUE	FALSE	FALSE	FALSE	FALSE	FALSE	TRUE	FALSE
Baso_Fra_Mean_INT	qt	Labs	Labs	basophil (fraction, mean, inv-norm transformed)	9_135871519-135879542	EUR,AFR	3	1	1	rs117135234	1	135879341	A,NA	G,NA	0.991054,NA	0.137809,NA	0.0159508,NA	17.2489,NA	8.63962936028287,NA	GTF3C5	rs117135234	1	1	0.5	|ABC=1			0	1	0.5	NA	0.0464204	0.0675976	NA	TRUE	FALSE	FALSE	FALSE	FALSE	FALSE	FALSE	TRUE	FALSE
Baso_Fra_Mean_INT	qt	Labs	Labs	basophil (fraction, mean, inv-norm transformed)	9_135871519-135879542	EUR,AFR	4	2	1	rs944204	0.559453	135874280	G,G	C,C	0.5368,0.8026	-0.0318389,-0.0226989	0.00301199,0.00683846	25.39,3.04458	-10.5707190262916,-3.31929995934757	RALGDS	rs944204,rs944205	0.559453,0.440495	0.999948	0.746,0.746	|GTeX_Finemapped=1|Cicero=1,|GTeX_Finemapped=1|Cicero=1			0	1	0.999993	NA	0.0464204	0.0675976	NA	TRUE	TRUE	FALSE	TRUE	FALSE	FALSE	FALSE	TRUE	TRUE
Baso_Fra_Mean_INT	qt	Labs	Labs	basophil (fraction, mean, inv-norm transformed)	9_136875263-136949669	EUR,AFR	1	30	0.827163	rs465724	0.256631	136910097	C,C	T,T	0.7018,0.6014	0.028851,0.0168179	0.0032831,0.00555944	17.8164,2.6046	8.78773110779446,3.02510684529377	BRD3	rs465724,rs2520099,rs456207,rs461462,rs460154,rs6479631,rs2810489,rs466681,rs467387,rs433402,rs3094339,rs2810490	0.256631,0.160316,0.0720502,0.0642269,0.0541499,0.0348909,0.0303821,0.0175113,0.0129471,0.0120974,0.00909429,0.00552904	0.729826	1,0.798,0.769,0.769,0.769,1,1,1,0.943,0.943,1,0.776	|GTeX_Finemapped=1,|GTeX_Finemapped=1,|eQTLGen_Finemapped=1,|eQTLGen_Finemapped=1,|eQTLGen_Finemapped=1,|GTeX_Finemapped=1,|EpiMap=1,|eQTLGen_Finemapped=1,|Exon=1|eQTLGen_Finemapped=1,|Exon=1|eQTLGen_Finemapped=1,|GTeX_Finemapped=1,|eQTLGen_Finemapped=1|ABC=1	rs109536,rs10993895,rs2520100,rs378740,rs379471,rs392134,rs408307,rs410876,rs416390,rs417142,rs455073,rs456205,rs459571,rs460888,rs465535,rs467379,rs482481,rs55923934	0.0140507,0.005563,0.00885139,0.00683225,0.00622602,0.0108835,0.00608841,0.0168131,0.00810664,0.0066894,0.0113467,0.00985808,0.0190555,0.00817408,0.0679686,0.00553599,0.00583796,0.00546103	0.223342	1	0.420908	NA	0.0590033	0.0221758	NA	TRUE	FALSE	FALSE	FALSE	FALSE	FALSE	FALSE	TRUE	FALSE
Baso_Fra_Mean_INT	qt	Labs	Labs	basophil (fraction, mean, inv-norm transformed)	9_4823770-5323770	EUR,AFR	1	2	0.956807	rs10815107	0.830207	4905287	A,A	T,T	0.7018,0.8442	0.0240661,0.00817109	0.0032831,0.00750542	12.639,0.558635	7.33029758459992,1.08869190531642	INSL4	rs10815107	0.830207	0.830207	0.655	|EpiMap=1	rs6476923	0.131659	0.131659	1	0.467053	NA	0.18347	0.188465	NA	FALSE	FALSE	FALSE	FALSE	FALSE	FALSE	FALSE	FALSE	FALSE
Baso_Fra_Mean_INT	qt	Labs	Labs	basophil (fraction, mean, inv-norm transformed)	9_4823770-5323770	EUR,AFR	2	10	0.927857	rs3780377	0.407125	5110899	T,T	C,C	0.7217,0.8646	-0.0195377,-0.0273764	0.00335127,0.00795544	8.25612,3.23723	-5.8299390977152,-3.44121758193136	MLANA	rs3780377	0.407125	0.407125	1	|EpiMap=1	rs10974974,rs12339666,rs12340344,rs12684720,rs1328919,rs3780381,rs61461940,rs7036476,rs884132	0.0644362,0.00850706,0.0118777,0.00676204,0.0224564,0.151135,0.0843822,0.0165428,0.181275	0.547374	0.999998	0.972375	NA	0.18347	0.188465	NA	FALSE	FALSE	FALSE	FALSE	FALSE	FALSE	FALSE	FALSE	FALSE
Baso_Fra_Mean_INT	qt	Labs	Labs	basophil (fraction, mean, inv-norm transformed)	9_93898703-94108757	EUR,AFR	1	10	0.827698	rs4744035	0.274954	93922267	G,NA	A,NA	0.92942,NA	-0.0391831,NA	0.00586405,NA	10.6274,NA	-6.68191778719486,NA	LINC00484	rs4744035,rs4743818,rs10733737,rs7028982,rs943500,rs943501,rs10761109,rs10991780	0.274954,0.150559,0.0666708,0.0481936,0.0316492,0.0316492,0.0237948,0.0222087	0.649679	1,1,1,1,1,1,0.99,1	|Promoter=1|GTeX_Finemapped=1|ABC=1,|GTeX_Finemapped=1,|GTeX_Finemapped=1,|ABC=1,|GTeX_Finemapped=1,|GTeX_Finemapped=1,|Exon=1,|GTeX_Finemapped=1	rs7045279,rs7470773	0.253902,0.0481936	0.302096	0.999983	0.460585	NA	0.0272631	0.0479576	NA	TRUE	FALSE	FALSE	FALSE	FALSE	FALSE	FALSE	TRUE	FALSE
Baso_Fra_Mean_INT	qt	Labs	Labs	basophil (fraction, mean, inv-norm transformed)	9_93898703-94108757	EUR,AFR	2	1	1	rs1705268	0.969844	93942265	C,A	A,C	0.7664,0.6581	-0.0196158,0.0211085	0.00354961,0.00573833	7.48511,3.62968	-5.52618456675522,3.67850925269199	NFIL3	rs1705268	0.969844	0.969844	1	|GTeX_Finemapped=1			0	0.828753	0.899156	NA	0.0272631	0.0479576	NA	TRUE	TRUE	FALSE	TRUE	FALSE	FALSE	FALSE	TRUE	TRUE
Baso_Fra_Min_INT	qt	Labs	Labs	basophil (fraction, minimum, inv-norm transformed)	11_128150039-128188398	EUR,AFR	1	2	0.947053	rs10893845	0.948293	128186882	T,T	G,G	0.5,0.92814	0.0299369,0.0353102	0.00300382,0.0105398	22.6693,3.09283	9.96627627487666,3.35017742272149	FLI1	rs10893845	0.948293	0.948293	1	|EpiMap=1	rs7127307	0.0516959	0.0516959	1	0.858824	NA	0.0873442	0.0290295	NA	TRUE	TRUE	FALSE	TRUE	FALSE	FALSE	FALSE	TRUE	TRUE
Baso_Fra_Min_INT	qt	Labs	Labs	basophil (fraction, minimum, inv-norm transformed)	11_128150039-128188398	EUR,AFR	2	1	1	rs188230834	0.998323	128164140	G,NA	A,NA	0.993042,NA	-0.104694,NA	0.0180683,NA	8.16378,NA	-5.79434700552902,NA	ETS1	rs188230834	0.998323	0.998323	1	|EpiMap=1			0	0.998749	0.498825	NA	0.0873442	0.0290295	NA	TRUE	FALSE	FALSE	FALSE	FALSE	FALSE	FALSE	TRUE	FALSE
Baso_Fra_Min_INT	qt	Labs	Labs	basophil (fraction, minimum, inv-norm transformed)	11_2318393-2326614	EUR,AFR	1	5	0.990648	rs16928084	0.371758	2322954	A,A	G,G	0.8728,0.7413	0.0693725,0.0377652	0.00450758,0.00621564	52.7201,8.90885	15.3901871957902,6.07583450779003	C11orf21	rs16928084,rs2077078,rs16928079,rs16928078	0.371758,0.362407,0.0976137,0.0972482	0.929027	0.463,0.995,0.789,0.956	|Exon=1|GTeX_Finemapped=1|ABC=0.500,|Exon=1|GTeX_Finemapped=1|ABC=0.500,|GTeX_Finemapped=1|ABC=0.500|Cicero=1,|GTeX_Finemapped=1|EpiMap=1|ABC=0.500|Cicero=1	rs734095	0.0367179	0.0367179	1	1	NA	0.0200754	0.0137366	NA	TRUE	TRUE	FALSE	TRUE	FALSE	FALSE	FALSE	TRUE	TRUE
Baso_Fra_Min_INT	qt	Labs	Labs	basophil (fraction, minimum, inv-norm transformed)	11_61543961-61622227	EUR,AFR	1	19	0.877794	rs174544	0.221045	61567753	C,C	A,A	0.6958,0.97958	-0.0332028,-0.0543024	0.00326454,0.0192457	23.5721,2.32062	-10.1707438107666,-2.82153416087749	FADS1	rs174544,rs174549,rs174555,rs174556,rs174561,rs174557,rs174564,rs28456,rs174548,rs174545,rs174546,rs174550,rs174547,rs174551	0.221045,0.177789,0.081583,0.0774078,0.0774078,0.0556187,0.034327,0.0325743,0.0169903,0.0140145,0.0138417,0.0134372,0.0132656,0.0130395	0.842341	1,1,1,0.983,0.991,1,1,0.769,0.943,0.811,0.983,0.983,1,1	|Exon=1|GTeX_Finemapped=1,|Exon=1|GTeX_Finemapped=1,|Promoter=1|GTeX_Finemapped=1|ABC=1,|Promoter=1|GTeX_Finemapped=1|ABC=1,|Exon=1|GTeX_Finemapped=1|ABC=1,|Promoter=1|GTeX_Finemapped=1|ABC=1,|GTeX_Finemapped=1,|eQTLGen_Finemapped=1,|Exon=1|eQTLGen_Finemapped=1,|Exon=1|GTeX_Finemapped=1,|Exon=1|GTeX_Finemapped=1,|Exon=1|GTeX_Finemapped=1,|GTeX_Finemapped=1,|Exon=1	rs102274,rs174533,rs174536,rs174537,rs174553	0.0311594,0.0386509,0.0118586,0.0237829,0.0126298	0.118082	1	0.866272	NA	0.0263952	0.0467532	NA	TRUE	TRUE	FALSE	TRUE	FALSE	FALSE	FALSE	TRUE	TRUE
Baso_Fra_Min_INT	qt	Labs	Labs	basophil (fraction, minimum, inv-norm transformed)	11_89604544-89654536	EUR,AFR	1	1	1	rs35483841	1	89604544	G,T	T,G	0.7157,0.6021	-0.0484534,0.0183873	0.00332959,0.00556109	47.2487,3.02458	-14.5523623028661,3.3064201442523	CHORDC1	rs35483841	1	1	1	|GTeX_Finemapped=1			0	1	0.915382	NA	0.815617	0.0501138	NA	FALSE	TRUE	FALSE	FALSE	FALSE	FALSE	FALSE	TRUE	FALSE
Baso_Fra_Min_INT	qt	Labs	Labs	basophil (fraction, minimum, inv-norm transformed)	11_89604544-89654536	EUR,AFR	2	1	1	rs201392362	1	89609220	T,C	C,T	0.6511,0.6437	0.0217656,0.0161751	0.00315116,0.00568371	11.306,2.3537	6.90717069269729,2.84587003911178	TRIM64B	rs201392362	1	1	1	|Promoter=1			0	1	0.291593	NA	0.815617	0.0501138	NA	FALSE	FALSE	FALSE	FALSE	FALSE	FALSE	FALSE	FALSE	FALSE
Baso_Fra_Min_INT	qt	Labs	Labs	basophil (fraction, minimum, inv-norm transformed)	12_66661173-66704591	EUR,AFR	1	10	0.986815	rs12822052	0.262389	66692528	G,G	A,A	0.5408,0.7118	0.0436131,0.0233031	0.00301387,0.00600974	46.732,3.97669	14.4707966833341,3.8775554350105	HELB	rs12822052,rs10878403,rs1370125,rs10784523,rs2118139,rs7131920,rs974349,rs7306114,rs4430553,rs7968129	0.262389,0.154583,0.128317,0.0943296,0.0774675,0.0761428,0.0679995,0.0513057,0.0352788,0.0263151	0.974128	1,1,1,1,1,1,1,1,1,1	|GTeX_Finemapped=1,|GTeX_Finemapped=1,|GTeX_Finemapped=1,|GTeX_Finemapped=1|ABC=1|Cicero=1,|GTeX_Finemapped=1|ABC=1|Cicero=1,|GTeX_Finemapped=1,|GTeX_Finemapped=1|ABC=1,|GTeX_Finemapped=1|ABC=1,|Exon=1|GTeX_Finemapped=1,|GTeX_Finemapped=1			0	1	0.993906	NA	0.0260237	0.0133366	NA	TRUE	TRUE	FALSE	TRUE	FALSE	FALSE	FALSE	TRUE	TRUE
Baso_Fra_Min_INT	qt	Labs	Labs	basophil (fraction, minimum, inv-norm transformed)	12_66661173-66704591	EUR,AFR	2	1	1	rs75770066	0.982184	66704225	A,NA	G,NA	0.96521,NA	-0.0543706,NA	0.00819608,NA	10.4851,NA	-6.63373222320914,NA	HELB	rs75770066	0.982184	0.982184	1	|Exon=1			0	0.97636	0.491756	NA	0.0260237	0.0133366	NA	TRUE	FALSE	FALSE	FALSE	FALSE	FALSE	FALSE	TRUE	FALSE
Baso_Fra_Min_INT	qt	Labs	Labs	basophil (fraction, minimum, inv-norm transformed)	12_68413471-68425651	EUR,AFR	1	3	0.921064	rs3814244	0.828903	68413471	A,T	T,A	0.6083,0.8026	-0.0206101,0.0189976	0.00307687,0.00683846	10.6763,2.26212	-6.69839804736632,2.77805236851572	IFNG-AS1	rs3814244,rs10878725,rs12423194	0.828903,0.119336,0.0169477	0.965187	1,1,1	|GTeX_Finemapped=1,|Exon=1,|Exon=1			0	1	0.80004	NA	4.23584e-05	6.4741e-09	NA	TRUE	TRUE	FALSE	TRUE	FALSE	FALSE	FALSE	TRUE	TRUE
Baso_Fra_Min_INT	qt	Labs	Labs	basophil (fraction, minimum, inv-norm transformed)	12_6861062-7361062	EUR,AFR	1	1	1	rs3867477	0.999905	7111062	T,C	C,T	0.7545,0.646	0.0290717,-0.0178714	0.00348971,0.00569198	16.0949,2.77188	8.3306922351714,-3.13975101809915	LPCAT3	rs3867477	0.999905	0.999905	1	|GTeX_Finemapped=1			0	1	0.936277	NA	0.237007	0.112524	NA	FALSE	FALSE	FALSE	FALSE	FALSE	FALSE	FALSE	FALSE	FALSE
Baso_Fra_Min_INT	qt	Labs	Labs	basophil (fraction, minimum, inv-norm transformed)	13_41529272-41585780	EUR,AFR	1	15	0.995794	rs9594474	0.139178	41573656	T,T	G,G	0.8569,0.7844	0.0608681,0.0335019	0.00428903,0.00661894	44.9857,6.38098	14.1915771165042,5.06152042472057	ELF1	rs9594474,rs7330625,rs10454609,rs10454608,rs9315799,rs9594472,rs10507487,rs10507488,rs9594469,rs12586031,rs1998905,rs1998904,rs73176917,rs9566642,rs9594470	0.139178,0.13821,0.132797,0.12287,0.0875671,0.07665,0.0378181,0.0378181,0.0378181,0.0295301,0.02679,0.0258659,0.0258659,0.0258659,0.0254074	0.970052	1,1,1,1,1,1,1,1,1,1,0.99,1,1,1,1	|EpiMap=1,|EpiMap=1,|ABC=1,|ABC=1,|EpiMap=1,|ABC=1,|ABC=1,|ABC=1,|EpiMap=1|ABC=1,|ABC=1,|Promoter=1|ABC=1,|Promoter=1|ABC=1,|ABC=1,|ABC=1,|EpiMap=1|ABC=1			0	1	0.998479	NA	0.0234536	0.00190215	NA	TRUE	TRUE	FALSE	TRUE	FALSE	FALSE	FALSE	TRUE	TRUE
Baso_Fra_Min_INT	qt	Labs	Labs	basophil (fraction, minimum, inv-norm transformed)	13_41529272-41585780	EUR,AFR	2	1	1	rs61963226	0.999947	41535409	T,T	A,A	0.8022,0.96293	-0.0381823,-0.0532519	0.00377042,0.014407	23.3766,3.65995	-10.1268028495499,-3.69625182203096	TPTE2P5	rs61963226	0.999947	0.999947	0.5	|ABC=0.500			0	1	0.4511	NA	0.0234536	0.00190215	NA	TRUE	FALSE	FALSE	FALSE	FALSE	FALSE	FALSE	TRUE	FALSE
Baso_Fra_Min_INT	qt	Labs	Labs	basophil (fraction, minimum, inv-norm transformed)	13_41529272-41585780	EUR,AFR	3	8	0.944376	rs7799	0.367711	41533052	C,T	T,C	0.7147,0.8109	0.0321172,-0.0401882	0.00332607,0.00695107	21.3347,8.13076	9.72051066293894,-5.6578902151252	TPTE2P5	rs113780118,rs9532693,rs9525438,rs9562254,rs9562253,rs7329302	0.152219,0.127641,0.0660893,0.0658054,0.0622937,0.0596368	0.533685	1,1,0.721,0.769,1,0.941	|GTeX_Finemapped=1,|Cicero=1,|GTeX_Finemapped=1,|GTeX_Finemapped=1|ABC=0.500,|GTeX_Finemapped=1,|GTeX_Finemapped=1|ABC=0.500	rs35073784,rs7799	0.0893125,0.367711	0.457024	0.6073	0.989507	NA	0.0234536	0.00190215	NA	FALSE	TRUE	FALSE	FALSE	FALSE	FALSE	FALSE	TRUE	FALSE
Baso_Fra_Min_INT	qt	Labs	Labs	basophil (fraction, minimum, inv-norm transformed)	14_23576611-23588731	EUR,AFR	1	2	1	rs4982731	0.591715	23585333	T,T	C,C	0.7167,0.5832	0.0833689,0.0590647	0.00333313,0.00552089	137.346,25.9849	25.0121957439404,10.6984018881014	CEBPE	rs4982731,rs10143875	0.591715,0.389128	0.980843	0.769,0.776	|eQTLGen_Finemapped=1,|eQTLGen_Finemapped=1|ABC=1			0	1	1	NA	0.00860506	0.0178114	NA	TRUE	TRUE	FALSE	TRUE	FALSE	FALSE	FALSE	TRUE	TRUE
Baso_Fra_Min_INT	qt	Labs	Labs	basophil (fraction, minimum, inv-norm transformed)	14_23576611-23588731	EUR,AFR	2	1	1	rs147453535	1	23587046	A,NA	C,NA	0.992048,NA	-0.192289,NA	0.0169098,NA	29.2363,NA	-11.3714532401329,NA	CEBPE	rs147453535	1	1	1	|Exon=1			0	1	0.5	NA	0.00860506	0.0178114	NA	TRUE	FALSE	FALSE	FALSE	FALSE	FALSE	FALSE	TRUE	FALSE
Baso_Fra_Min_INT	qt	Labs	Labs	basophil (fraction, minimum, inv-norm transformed)	14_23576611-23588731	EUR,AFR	3	2	0.994444	rs12887958	0.8141	23582569	T,C	C,T	0.508,0.93268	0.0277981,-0.0341552	0.00300421,0.0108628	19.6612,2.77852	9.253048222328,-3.14423537209559	IL25	rs12887958	0.8141	0.8141	0.655	|EpiMap=1	rs12892722	0.184887	0.184887	1	0.455349	NA	0.00860506	0.0178114	NA	TRUE	FALSE	FALSE	FALSE	FALSE	FALSE	FALSE	TRUE	FALSE
Baso_Fra_Min_INT	qt	Labs	Labs	basophil (fraction, minimum, inv-norm transformed)	14_96170125-96204459	EUR,AFR	1	2	0.884218	rs2887399	0.922004	96180695	G,G	T,T	0.7813,0.5696	-0.0251575,-0.018425	0.00363338,0.00549744	11.3575,3.09498	-6.92399363677898,-3.35155999883582	TCL1A	rs2887399,rs2296311	0.922004,0.0410602	0.963064	0.992,0.99	|Promoter=1|eQTLGen_Finemapped=1|ABC=1,|Promoter=1|ABC=1			0	1	0.988209	NA	0.0642699	0.0105973	NA	TRUE	TRUE	FALSE	TRUE	FALSE	FALSE	FALSE	TRUE	TRUE
Baso_Fra_Min_INT	qt	Labs	Labs	basophil (fraction, minimum, inv-norm transformed)	15_41496713-41787585	EUR,AFR	1	9	0.936971	rs4924544	0.186112	41693455	T,T	G,G	0.5358,0.9236	0.0199062,0.0116007	0.00301155,0.0102469	10.4152,0.589081	6.60995168600887,1.13211800642145	RTF1	rs4924544,rs4368143,rs7173571,rs11070327,rs8032846,rs7169278,rs1942	0.186112,0.178257,0.170655,0.0880099,0.0662511,0.0525793,0.0347836	0.776648	1,1,1,0.769,1,1,0.794	|GTeX_Finemapped=1|eQTLGen_Finemapped=1,|GTeX_Finemapped=1|eQTLGen_Finemapped=1,|GTeX_Finemapped=1|eQTLGen_Finemapped=1,|eQTLGen_Finemapped=1,|GTeX_Finemapped=1,|GTeX_Finemapped=1|eQTLGen_Finemapped=1,|Exon=1|GTeX_Finemapped=1	rs10851404,rs8040817	0.115297,0.0627201	0.178017	0.999999	0.504796	NA	0.0252885	0.0290939	NA	TRUE	FALSE	FALSE	FALSE	FALSE	FALSE	FALSE	TRUE	FALSE
Baso_Fra_Min_INT	qt	Labs	Labs	basophil (fraction, minimum, inv-norm transformed)	15_50545159-50554000	EUR,AFR	1	2	1	rs2283429	0.520465	50552585	G,G	A,A	0.7853,0.8986	-0.0321909,-0.0036266	0.00365772,0.00901736	17.867,0.162695	-8.80081034086808,-0.40217979541684	SLC27A2	rs2283429	0.520465	0.520465	0.5	|Cicero=1	rs1894236	0.471375	0.471375	1	0.320556	NA	0.0192843	0.0107678	NA	TRUE	FALSE	FALSE	FALSE	FALSE	FALSE	FALSE	TRUE	FALSE
Baso_Fra_Min_INT	qt	Labs	Labs	basophil (fraction, minimum, inv-norm transformed)	15_70732013-70767978	EUR,AFR	1	4	0.890541	rs11632933	0.42805	70744226	A,G	G,A	0.5954,0.8926	-0.0337885,0.0222411	0.00306004,0.00879125	27.6198,1.94275	-11.0418491261552,2.52991326603157	LRRC49	rs11632933	0.42805	0.42805	1	|EpiMap=1	rs11072185,rs6494871,rs8023552	0.0599654,0.109814,0.365886	0.535665	1	0.726087	NA	0.00944514	0.0145064	NA	TRUE	FALSE	FALSE	FALSE	FALSE	FALSE	FALSE	TRUE	FALSE
Baso_Fra_Min_INT	qt	Labs	Labs	basophil (fraction, minimum, inv-norm transformed)	16_11032195-11215661	EUR,AFR	1	3	0.967413	rs12929596	0.835184	11199352	T,T	C,C	0.8718,0.8601	0.033668,-0.0061884	0.00449254,0.0078469	13.1758,0.366208	7.49420149848415,-0.788642648689291	PRM3	rs12929596,rs9652600	0.835184,0.0270276	0.862212	1,1	|ABC=1,|ABC=1	rs7205916	0.114715	0.114715	1	0.349237	NA	0.0489094	0.0429542	NA	TRUE	FALSE	FALSE	FALSE	FALSE	FALSE	FALSE	TRUE	FALSE
Baso_Fra_Min_INT	qt	Labs	Labs	basophil (fraction, minimum, inv-norm transformed)	16_16094193-16127235	EUR,AFR	1	8	0.833171	rs2062541	0.195719	16127235	A,G	G,A	0.5835,0.5772	-0.0249025,-0.00379489	0.00304661,0.00550999	15.5248,0.308924	-8.17383911954599,-0.688729017657019	ABCC1	rs2062541,rs924138,rs924135,rs875740,rs7196970,rs11075291,rs12922588,rs12934266	0.195719,0.193692,0.148834,0.140043,0.132284,0.0606462,0.0470595,0.0466846	0.964962	1,1,0.817,1,1,1,1,1	|GTeX_Finemapped=1|EpiMap=1,|GTeX_Finemapped=1,|GTeX_Finemapped=1|ABC=1,|GTeX_Finemapped=1|ABC=1,|GTeX_Finemapped=1,|EpiMap=1|ABC=1,|ABC=1,|EpiMap=1			0	1	0.32887	NA	0.0170427	0.00219147	NA	TRUE	FALSE	FALSE	FALSE	FALSE	FALSE	FALSE	TRUE	FALSE
Baso_Fra_Min_INT	qt	Labs	Labs	basophil (fraction, minimum, inv-norm transformed)	16_16094193-16127235	EUR,AFR	2	3	0.991553	rs45544731	0.372802	16116230	C,C	G,G	0.94235,0.97504	-0.0503614,-0.00761003	0.00644375,0.0174481	14.2618,0.178666	-7.61873902274956,NA	ABCC1	rs8187843,rs79629927	0.320547,0.304913	0.62546	1,1	|EpiMap=1|ABC=1,|ABC=1	rs45544731	0.372802	0.372802	0.999974	0.362921	NA	0.0170427	0.00219147	NA	TRUE	FALSE	FALSE	FALSE	FALSE	FALSE	FALSE	TRUE	FALSE
Baso_Fra_Min_INT	qt	Labs	Labs	basophil (fraction, minimum, inv-norm transformed)	16_87922036-87940142	EUR,AFR	1	1	1	rs8056952	0.999998	87922036	A,A	G,G	0.6461,0.6566	-0.0258958,-0.00864242	0.0031409,0.00573232	15.781,0.88061	-8.24470693113439,-1.50766530828705	CA5A	rs8056952	0.999998	0.999998	1	|GTeX_Finemapped=1			0	1	0.342897	NA	0.140118	0.0022513	NA	FALSE	FALSE	FALSE	FALSE	FALSE	FALSE	FALSE	FALSE	FALSE
Baso_Fra_Min_INT	qt	Labs	Labs	basophil (fraction, minimum, inv-norm transformed)	16_88517722-88552370	EUR,AFR	1	4	0.936381	rs4782369	0.514895	88531861	G,G	C,C	0.6869,0.6672	-0.0465959,-0.0243406	0.00323859,0.00577646	46.209,4.60005	-14.3877119363674,-4.21375721462626	ZFPM1	rs4782369,rs12597417,rs12595858,rs7188155	0.514895,0.403741,0.0277811,0.0124403	0.958857	1,1,1,1	|ABC=1,|EpiMap=1|ABC=1,|GTeX_Finemapped=1|EpiMap=1|ABC=1,|ABC=1			0	1	0.993874	NA	0.162695	0.0107917	NA	FALSE	TRUE	FALSE	FALSE	FALSE	FALSE	FALSE	TRUE	FALSE
Baso_Fra_Min_INT	qt	Labs	Labs	basophil (fraction, minimum, inv-norm transformed)	16_88517722-88552370	EUR,AFR	2	1	1	rs192319795	0.997523	88520694	C,NA	G,NA	0.993042,NA	0.0849871,NA	0.0180683,NA	5.59252,NA	4.7036577873956,NA	ZFPM1	rs192319795	0.997523	0.997523	1	|Promoter=1|ABC=1			0	0.990003	0.497593	NA	0.162695	0.0107917	NA	FALSE	FALSE	FALSE	FALSE	FALSE	FALSE	FALSE	FALSE	FALSE
Baso_Fra_Min_INT	qt	Labs	Labs	basophil (fraction, minimum, inv-norm transformed)	17_38127112-38218773	EUR,AFR	1	20	0.949005	rs7502514	0.273227	38188844	G,G	A,A	0.6193,0.6747	0.0224175,0.00780552	0.00309316,0.00581011	12.3719,0.746831	7.24744274463655,1.34343755970197	MED24	rs7502514,rs11078934,rs3935280,rs7209755,rs8065519,rs4794822,rs4795419,rs2227315,rs59925331,rs2227336,rs7214085,rs7208815,rs1045929,rs709592,rs709591,rs6503533,rs4794824	0.273227,0.225043,0.0940782,0.0304116,0.0267062,0.0246024,0.0232046,0.0223045,0.0214555,0.0208009,0.0202426,0.0200914,0.0199734,0.0186101,0.0183441,0.0169651,0.0156942	0.891755	0.979,0.974,0.993,1,1,1,1,0.798,1,0.721,1,1,0.977,0.974,0.974,1,0.991	|Promoter=1|GTeX_Finemapped=1|eQTLGen_Finemapped=1,|Exon=1|GTeX_Finemapped=1,|Promoter=1|GTeX_Finemapped=1|eQTLGen_Finemapped=1,|GTeX_Finemapped=1,|eQTLGen_Finemapped=1,|GTeX_Finemapped=1,|GTeX_Finemapped=1,|GTeX_Finemapped=1,|GTeX_Finemapped=1,|GTeX_Finemapped=1,|GTeX_Finemapped=1,|GTeX_Finemapped=1,|Exon=1|eQTLGen_Finemapped=1,|Exon=1|GTeX_Finemapped=1,|Exon=1|GTeX_Finemapped=1,|Promoter=1|GTeX_Finemapped=1|eQTLGen_Finemapped=1,|Promoter=1|GTeX_Finemapped=1	rs1042658,rs2227322,rs7021	0.0241732,0.0249592,0.0179675	0.0670999	1	0.386609	NA	0.0237877	0.0111247	NA	TRUE	FALSE	FALSE	FALSE	FALSE	FALSE	FALSE	TRUE	FALSE
Baso_Fra_Min_INT	qt	Labs	Labs	basophil (fraction, minimum, inv-norm transformed)	18_23004033-23075986	EUR,AFR	1	8	0.895144	rs56114186	0.258976	23060660	T,T	C,C	0.5885,0.879	-0.0270787,-0.0160019	0.00305201,0.00834631	18.1452,1.258	-8.87241522799729,-1.91724247002568	ZNF521	rs56114186,rs67404903,rs882570,rs35963024,rs66952120,rs68110109,rs67755799,rs17260548	0.258976,0.206755,0.167516,0.105387,0.0857612,0.0523935,0.0490141,0.0439407	0.969743	1,1,1,1,1,1,1,1	|GTeX_Finemapped=1,|EpiMap=1,|ABC=1|Cicero=1,|ABC=1,|ABC=1,|GTeX_Finemapped=1,|GTeX_Finemapped=1,|GTeX_Finemapped=1			0	1	0.504294	NA	0.0104258	0.000467528	NA	TRUE	FALSE	FALSE	FALSE	FALSE	FALSE	FALSE	TRUE	FALSE
Baso_Fra_Min_INT	qt	Labs	Labs	basophil (fraction, minimum, inv-norm transformed)	18_57572799-57605153	EUR,AFR	1	10	0.99362	rs12454115	0.171696	57580552	G,G	T,T	0.6481,0.7761	0.0235287,0.0298539	0.00314495,0.00652973	13.1336,5.31597	7.48142259813352,4.57199608559619	PMAIP1	rs12454115,rs7228144,rs10445544,rs4940912,rs10445545,rs11152190,rs35296232,rs11152189,rs10871773,rs10445512	0.171696,0.140947,0.096205,0.0884936,0.0871645,0.0812112,0.0801079,0.0796196,0.0787391,0.0559459	0.96013	1,1,1,1,1,1,1,1,1,1	|GTeX_Finemapped=1,|EpiMap=1|ABC=1,|GTeX_Finemapped=1,|GTeX_Finemapped=1,|GTeX_Finemapped=1,|GTeX_Finemapped=1,|GTeX_Finemapped=1,|GTeX_Finemapped=1,|GTeX_Finemapped=1,|GTeX_Finemapped=1			0	1	0.767161	NA	0.0487536	0.000935392	NA	TRUE	FALSE	FALSE	FALSE	FALSE	FALSE	FALSE	TRUE	FALSE
Baso_Fra_Min_INT	qt	Labs	Labs	basophil (fraction, minimum, inv-norm transformed)	18_74071078-74076020	EUR,AFR	1	4	0.930026	rs4375747	0.410919	74071782	C,C	T,T	0.9334,0.991679	-0.0398605,-0.0438089	0.00602384,0.0299646	10.4362,0.842437	-6.61712462482403,-1.46202185245256	ZNF516	rs4375747,rs72973711,rs3177609,rs72973714	0.410919,0.274845,0.256195,0.0580416	1	1,1,1,0.655	|Exon=1,|Exon=1,|Exon=1|EpiMap=1,|EpiMap=1			0	1	0.444256	NA	0.0178271	0.00233408	NA	TRUE	FALSE	FALSE	FALSE	FALSE	FALSE	FALSE	TRUE	FALSE
Baso_Fra_Min_INT	qt	Labs	Labs	basophil (fraction, minimum, inv-norm transformed)	18_74071078-74076020	EUR,AFR	2	1	1	rs527530196	0.996175	74072755	T,T	C,C	0.992048,0.994705	-0.0844206,-0.0381399	0.0169098,0.037506	6.22449,0.509759	-4.99240677003868,-1.01690129579267	ZNF516	rs527530196	0.996175	0.996175	1	|Exon=1			0	0.989189	0.407846	NA	0.0178271	0.00233408	NA	TRUE	FALSE	FALSE	FALSE	FALSE	FALSE	FALSE	TRUE	FALSE
Baso_Fra_Min_INT	qt	Labs	Labs	basophil (fraction, minimum, inv-norm transformed)	18_77411343-77494190	EUR,AFR	1	17	0.846472	rs2035085	0.58665	77485280	C,C	T,T	0.6332,0.90998	-0.0209828,-0.0219223	0.00311644,0.00951034	10.7792,1.67447	-6.73293886614214,-2.30510160520023	CTDP1	rs2035085,rs35928863,rs60298379,rs34583578,rs2169249,rs36073957,rs62097746,rs62097750,rs12456692,rs2242177,rs7238206,rs2242174,rs35814220,rs58675823,rs34814368,rs56006341,rs35493271	0.58665,0.056297,0.0374244,0.0322847,0.0319657,0.0308764,0.0303939,0.0294379,0.016145,0.0158989,0.0149736,0.0143029,0.0139863,0.0122604,0.00930803,0.00930385,0.00930316	0.950812	1,1,1,1,1,1,1,0.798,0.945,1,1,0.945,1,1,1,1,1	|GTeX_Finemapped=1,|Promoter=1|GTeX_Finemapped=1|ABC=1,|GTeX_Finemapped=1,|GTeX_Finemapped=1,|GTeX_Finemapped=1,|GTeX_Finemapped=1,|GTeX_Finemapped=1,|GTeX_Finemapped=1,|GTeX_Finemapped=1|eQTLGen_Finemapped=1,|GTeX_Finemapped=1,|GTeX_Finemapped=1|Cicero=1,|GTeX_Finemapped=1|eQTLGen_Finemapped=1,|GTeX_Finemapped=1,|GTeX_Finemapped=1,|GTeX_Finemapped=1,|Exon=1|GTeX_Finemapped=1|eQTLGen_Finemapped=1|ABC=1,|GTeX_Finemapped=1|eQTLGen_Finemapped=1|EpiMap=1			0	1	0.506461	NA	0.0773186	0.00709077	NA	TRUE	FALSE	FALSE	FALSE	FALSE	FALSE	FALSE	TRUE	FALSE
Baso_Fra_Min_INT	qt	Labs	Labs	basophil (fraction, minimum, inv-norm transformed)	19_12946722-13089849	EUR,AFR	1	6	0.96264	rs112631212	0.600695	12996929	T,T	G,G	0.98708,0.95991	-0.0952795,-0.107379	0.0132995,0.0138755	12.1063,13.9983	-7.16414150907929,-7.7387481532197	KLF1	rs112631212,rs112943513	0.600695,0.108846	0.709541	1,1	|Exon=1|ABC=1|Cicero=1,|EpiMap=1|Cicero=1	rs139793741,rs369828196,rs540674462,rs576436462	0.0976882,0.0976882,0.025483,0.025483	0.246342	1	1	NA	0.0205651	0.0194889	NA	TRUE	TRUE	FALSE	TRUE	FALSE	FALSE	FALSE	TRUE	TRUE
Baso_Fra_Min_INT	qt	Labs	Labs	basophil (fraction, minimum, inv-norm transformed)	19_12946722-13089849	EUR,AFR	2	1	1	rs75334886	0.999989	13017948	T,NA	C,NA	0.98012,NA	-0.086249,NA	0.0107596,NA	14.9616,NA	-8.01600431242797,NA	TNPO2	rs75334886	0.999989	0.999989	0.882	|GTeX_Finemapped=1			0	1	0.5	NA	0.0205651	0.0194889	NA	TRUE	FALSE	FALSE	FALSE	FALSE	FALSE	FALSE	TRUE	FALSE
Baso_Fra_Min_INT	qt	Labs	Labs	basophil (fraction, minimum, inv-norm transformed)	19_33492891-33992891	EUR,AFR	1	1	1	rs78744187	1	33754548	C,C	T,T	0.92445,0.993192	0.333435,0.467761	0.0056831,0.0331021	inf,44.6107	58.6713237493621,14.1308557463122	CEBPA	rs78744187	1	1	1	|Cicero=1			0	1	1	NA	0.326473	0.334026	NA	FALSE	FALSE	FALSE	FALSE	FALSE	FALSE	FALSE	FALSE	FALSE
Baso_Fra_Min_INT	qt	Labs	Labs	basophil (fraction, minimum, inv-norm transformed)	19_33492891-33992891	EUR,AFR	2	1	1	rs12151289	0.999999	33751852	G,NA	C,NA	0.96819,NA	0.243374,NA	0.00855819,NA	177.158,NA	28.4375551372428,NA	CEBPA	rs12151289	0.999999	0.999999	0.615	|EpiMap=1|ABC=0.500			0	1	0.499999	NA	0.326473	0.334026	NA	FALSE	FALSE	FALSE	FALSE	FALSE	FALSE	FALSE	FALSE	FALSE
Baso_Fra_Min_INT	qt	Labs	Labs	basophil (fraction, minimum, inv-norm transformed)	19_33492891-33992891	EUR,AFR	3	1	1	rs192240793	1	33792748	G,NA	A,NA	0.991054,NA	0.258683,NA	0.0159508,NA	58.4216,NA	16.217556486195,NA	CEBPA	rs192240793	1	1	1	|Promoter=1|ABC=1			0	1	0.5	NA	0.326473	0.334026	NA	FALSE	FALSE	FALSE	FALSE	FALSE	FALSE	FALSE	FALSE	FALSE
Baso_Fra_Min_INT	qt	Labs	Labs	basophil (fraction, minimum, inv-norm transformed)	19_33492891-33992891	EUR,AFR	4	2	0.995918	rs7258937	0.903126	33938800	C,T	T,C	0.5,0.6135	0.0180912,-0.020894	0.00300382,0.00558984	8.76573,3.73141	6.02273105578896,-3.73785296180213	CEBPA	rs7258937	0.903126	0.903126	1	|Cicero=1	rs2287821	0.0790756	0.0790756	1	0.842327	NA	0.326473	0.334026	NA	FALSE	FALSE	FALSE	FALSE	FALSE	FALSE	FALSE	FALSE	FALSE
Baso_Fra_Min_INT	qt	Labs	Labs	basophil (fraction, minimum, inv-norm transformed)	19_46847901-46894786	EUR,AFR	1	11	0.983163	rs62136101	0.212039	46854055	C,C	T,T	0.6978,0.98941	0.0311356,0.0872905	0.00327063,0.0265916	20.7604,2.98782	9.51975613261054,3.28263436573956	PPP5C	rs62136101,rs45587933,rs62136669,rs4803937,rs12609390,rs741233,rs3815505,rs4239538,rs62136106,rs12459222,rs62136103	0.212039,0.185734,0.107415,0.106092,0.0857117,0.0774602,0.0738113,0.0632667,0.0267053,0.0108636,0.0108122	0.959911	0.946,1,1,0.983,0.798,0.798,1,0.983,1,0.817,0.945	|GTeX_Finemapped=1|eQTLGen_Finemapped=1|ABC=1,|Promoter=1|GTeX_Finemapped=1,|GTeX_Finemapped=1,|Promoter=1|GTeX_Finemapped=1,|GTeX_Finemapped=1,|GTeX_Finemapped=1,|GTeX_Finemapped=1,|Exon=1|GTeX_Finemapped=1,|GTeX_Finemapped=1|eQTLGen_Finemapped=1,|GTeX_Finemapped=1|ABC=1,|GTeX_Finemapped=1|eQTLGen_Finemapped=1			0	1	0.936354	NA	0.0492543	0.0277255	NA	TRUE	TRUE	FALSE	TRUE	FALSE	FALSE	FALSE	TRUE	TRUE
Baso_Fra_Min_INT	qt	Labs	Labs	basophil (fraction, minimum, inv-norm transformed)	19_5812803-5839613	EUR,AFR	1	1	1	rs778798	0.972948	5839613	C,C	A,A	0.7336,0.98714	-0.0354099,-0.0605683	0.00339741,0.0241586	24.7088,1.91463	-10.4226160516393,-2.50711133923323	FUT6	rs778798	0.972948	0.972948	1	|Exon=1|GTeX_Finemapped=1|EpiMap=1			0	1	0.823741	NA	0.115389	0.0202512	NA	FALSE	TRUE	FALSE	FALSE	FALSE	FALSE	FALSE	TRUE	FALSE
Baso_Fra_Min_INT	qt	Labs	Labs	basophil (fraction, minimum, inv-norm transformed)	19_5812803-5839613	EUR,AFR	2	2	0.811968	rs17855739	0.902148	5831840	C,C	T,T	0.95825,0.649	-0.00698041,-0.0360015	0.00750891,0.00570303	0.452755,9.56192	-0.929616948398636,-6.3126969347873	FUT6	rs17855739	0.902148	0.902148	1	|Exon=1	rs113189876	0.0507546	0.0507546	0.142908	0.99998	NA	0.115389	0.0202512	NA	FALSE	TRUE	FALSE	FALSE	FALSE	FALSE	FALSE	TRUE	FALSE
Baso_Fra_Min_INT	qt	Labs	Labs	basophil (fraction, minimum, inv-norm transformed)	1_101604116-101621046	EUR,AFR	1	17	0.966585	rs6674749	0.202872	101620239	A,A	C,C	0.8926,0.5219	0.0320301,0.0167742	0.0048508,0.00544914	10.3949,2.68159	6.60305516615816,3.07832061573019	S1PR1	rs6674749,rs72987279,rs11805991,rs1329455,rs7552154,rs11802654,rs7552136,rs74591599,rs77569119,rs80278569,rs17450841,rs72987265,rs77072829,rs7541001	0.202872,0.0732028,0.0650659,0.0647368,0.0611252,0.0599619,0.0513206,0.0506988,0.0506988,0.0506988,0.0454642,0.0352076,0.0325602,0.021785	0.865399	1,1,1,1,1,1,1,1,1,1,1,1,1,1	|EpiMap=1,|EpiMap=1|ABC=1,|EpiMap=1,|EpiMap=1,|EpiMap=1|ABC=1,|EpiMap=1,|EpiMap=1|ABC=1,|EpiMap=1,|EpiMap=1,|EpiMap=1,|EpiMap=1,|ABC=1,|ABC=1,|EpiMap=1	rs72987266,rs72987267,rs76089365	0.0347101,0.0334421,0.0209227	0.0890749	1	0.559093	NA	0.00782122	0.000135511	NA	TRUE	FALSE	FALSE	FALSE	FALSE	FALSE	FALSE	TRUE	FALSE
Baso_Fra_Min_INT	qt	Labs	Labs	basophil (fraction, minimum, inv-norm transformed)	1_116742260-116965585	EUR,AFR	1	4	0.941968	rs10802183	0.505692	116879243	C,T	T,C	0.92346,0.94402	0.00228834,0.0963508	0.00564925,0.0118406	0.164039,15.3934	0.405069699517635,8.13732412208841	ATP1A1	rs10802183,rs10802184	0.505692,0.199015	0.704707	1,1	|EpiMap=1,|EpiMap=1	rs12087334,rs6674304	0.121506,0.126342	0.247848	0.234936	1	NA	0.24075	0.100796	NA	FALSE	FALSE	FALSE	FALSE	FALSE	FALSE	FALSE	FALSE	FALSE
Baso_Fra_Min_INT	qt	Labs	Labs	basophil (fraction, minimum, inv-norm transformed)	1_116742260-116965585	EUR,AFR	2	4	0.929752	rs12079419	0.404389	116931628	NA,C	NA,A	NA,0.5764	NA,-0.0298095	NA,0.0055086	NA,7.204	NA,-5.4114475547326	ATP1A1	rs12079419,rs12079355,rs57950195	0.404389,0.254988,0.15166	0.811037	1,1,1	|Exon=1,|Exon=1,|ABC=1	rs41368849	0.169774	0.169774	0.497588	0.995411	NA	0.24075	0.100796	NA	FALSE	FALSE	FALSE	FALSE	FALSE	FALSE	FALSE	FALSE	FALSE
Baso_Fra_Min_INT	qt	Labs	Labs	basophil (fraction, minimum, inv-norm transformed)	1_120415986-120553996	EUR,AFR	1	1	1	rs5025718	0.999757	120478285	C,T	T,C	0.8658,0.93116	0.0176097,0.0712041	0.00440615,0.010751	4.19212,10.4535	3.99661836296994,6.62302111431495	ADAM30	rs5025718	0.999757	0.999757	1	|EpiMap=1			0	0.986339	1	NA	0.0174101	0.0420848	NA	TRUE	TRUE	FALSE	TRUE	FALSE	FALSE	FALSE	TRUE	TRUE
Baso_Fra_Min_INT	qt	Labs	Labs	basophil (fraction, minimum, inv-norm transformed)	1_146571046-146639790	EUR,AFR	1	9	0.982949	rs1036852	0.210511	146633933	G,A	A,G	0.5567,0.90469	-0.000871644,0.0656166	0.00302332,0.00926963	0.111757,11.837	-0.311124381335521,7.05417345773953	PRKAB2	rs1047140,rs4950378,rs1837983,rs4950380,rs6680845,rs7552010,rs1442760	0.177584,0.100861,0.0973039,0.0883469,0.081282,0.0810853,0.042512	0.668975	1,1,1,1,1,1,1	|Exon=1,|GTeX_Finemapped=1,|Exon=1|GTeX_Finemapped=1,|GTeX_Finemapped=1,|GTeX_Finemapped=1,|GTeX_Finemapped=1,|Exon=1	rs1036852,rs10751402	0.210511,0.106945	0.317456	0.260056	1	NA	0.0122174	0.0159982	NA	FALSE	TRUE	FALSE	FALSE	FALSE	FALSE	FALSE	TRUE	FALSE
Baso_Fra_Min_INT	qt	Labs	Labs	basophil (fraction, minimum, inv-norm transformed)	1_150165849-150290762	EUR,AFR	1	4	0.899794	rs2318761	0.643408	150257714	G,G	A,A	0.5268,0.91604	-0.00931669,0.0567487	0.00300815,0.00981495	2.7091,8.13148	-3.09714941076742,5.78186338188172	TARS2	rs2318761,rs4926419,rs1122967	0.643408,0.0693341,0.0508692	0.763611	1,0.769,0.769	|GTeX_Finemapped=1,|eQTLGen_Finemapped=1,|eQTLGen_Finemapped=1	rs7512552	0.207249	0.207249	0.997764	0.982823	NA	0.0418842	0.118513	NA	TRUE	FALSE	FALSE	FALSE	FALSE	FALSE	FALSE	TRUE	FALSE
Baso_Fra_Min_INT	qt	Labs	Labs	basophil (fraction, minimum, inv-norm transformed)	1_150165849-150290762	EUR,AFR	2	1	1	rs12403795	0.963694	150278389	C,C	T,T	0.8738,0.9879	-0.00927121,0.121247	0.00452281,0.0248962	1.39387,5.95255	-2.0498782836334,4.87010065793173	VPS45	rs12403795	0.963694	0.963694	1	|GTeX_Finemapped=1			0	0.526991	0.99632	NA	0.0418842	0.118513	NA	FALSE	FALSE	FALSE	FALSE	FALSE	FALSE	FALSE	FALSE	FALSE
Baso_Fra_Min_INT	qt	Labs	Labs	basophil (fraction, minimum, inv-norm transformed)	1_150165849-150290762	EUR,AFR	3	3	1	rs6587753	0.790633	150205719	T,C	C,T	0.5696,0.94554	-0.000891266,0.0758592	0.00303335,0.0119951	0.114133,9.59422	-0.293822341635486,6.32418237446957	ANP32E	rs6587753,rs7522034	0.790633,0.0634626	0.854096	1,1	|ABC=1,|Exon=1	rs11205341	0.128882	0.128882	0.464397	0.998374	NA	0.0418842	0.118513	NA	FALSE	FALSE	FALSE	FALSE	FALSE	FALSE	FALSE	FALSE	FALSE
Baso_Fra_Min_INT	qt	Labs	Labs	basophil (fraction, minimum, inv-norm transformed)	1_150544093-150950800	EUR,AFR	1	3	0.966102	rs11204701	0.869313	150662179	A,A	T,T	0.7674,0.990166	0.0291021,0.147977	0.00355491,0.0275843	15.5702,7.09065	8.1864519776872,5.36453707362521	ANXA9	rs11204701	0.869313	0.869313	1	|GTeX_Finemapped=1	rs11204682,rs4970966	0.0634295,0.047169	0.110599	1	0.999992	NA	0.0470631	0.0596029	NA	TRUE	TRUE	FALSE	TRUE	FALSE	FALSE	FALSE	TRUE	TRUE
Baso_Fra_Min_INT	qt	Labs	Labs	basophil (fraction, minimum, inv-norm transformed)	1_150544093-150950800	EUR,AFR	2	2	0.787905	rs35309985	0.887823	150911494	A,A	G,G	0.8479,0.98714	-0.0098236,0.144622	0.00418222,0.0241586	1.72517,8.6684	-2.34889604085868,5.98635682531273	CTSK	rs35309985	0.887823	0.887823	1	|GTeX_Finemapped=1	rs150095288	0.0924242	0.0924242	0.111611	0.999796	NA	0.0470631	0.0596029	NA	FALSE	TRUE	FALSE	FALSE	FALSE	FALSE	FALSE	TRUE	FALSE
Baso_Fra_Min_INT	qt	Labs	Labs	basophil (fraction, minimum, inv-norm transformed)	1_158987241-159174683	EUR,AFR	1	1	1	rs2814778	1	159174683	T,C	C,T	0.994036,0.96369	-0.0499881,0.440457	0.0195063,0.0145512	1.9835,200.538	-2.56266436997278,30.2694623123866	DARC	rs2814778	1	1	1	|Exon=1|GTeX_Finemapped=1|EpiMap=1|ABC=1			0	0.93948	1	NA	0.0565512	0.272139	NA	TRUE	FALSE	FALSE	FALSE	FALSE	FALSE	FALSE	TRUE	FALSE
Baso_Fra_Min_INT	qt	Labs	Labs	basophil (fraction, minimum, inv-norm transformed)	1_158987241-159174683	EUR,AFR	2	1	1	rs3845622	1	159171603	C,C	A,A	0.8807,0.993949	0.00125383,0.300063	0.00463351,0.0350983	0.104192,16.9069	0.270600473507125,8.54921748346786	CADM3	rs3845622	1	1	1	|Exon=1			0	0.206127	1	NA	0.0565512	0.272139	NA	FALSE	FALSE	FALSE	FALSE	FALSE	FALSE	FALSE	FALSE	FALSE
Baso_Fra_Min_INT	qt	Labs	Labs	basophil (fraction, minimum, inv-norm transformed)	1_158987241-159174683	EUR,AFR	3	1	1	rs12076801	1	159163843	NA,C	NA,G	NA,0.7209	NA,-0.0448815	NA,0.00606826	NA,12.8532	NA,-7.3961069565246	CADM3	rs12076801	1	1	1	|Exon=1			0	0.5	1	NA	0.0565512	0.272139	NA	FALSE	FALSE	FALSE	FALSE	FALSE	FALSE	FALSE	FALSE	FALSE
Baso_Fra_Min_INT	qt	Labs	Labs	basophil (fraction, minimum, inv-norm transformed)	1_158987241-159174683	EUR,AFR	4	1	1	rs2746041	1	159160921	T,C	C,T	0.97117,0.5477	0.00644825,0.0576267	0.00897582,0.00546886	0.325589,25.2353	0.718402329814992,10.5372417651942	CASQ1	rs2746041	1	1	1	|GTeX_Finemapped=1			0	0.43368	1	NA	0.0565512	0.272139	NA	FALSE	FALSE	FALSE	FALSE	FALSE	FALSE	FALSE	FALSE	FALSE
Baso_Fra_Min_INT	qt	Labs	Labs	basophil (fraction, minimum, inv-norm transformed)	1_198974904-199012478	EUR,AFR	1	1	1	rs1434282	0.999924	199010721	T,T	C,C	0.7207,0.8714	-0.0386784,-0.0420182	0.00334758,0.00813115	30.1526,6.62494	-11.5541376158299,-5.16755932432682	PTPRC	rs1434282	0.999924	0.999924	0.655	|EpiMap=1			0	1	0.999983	NA	6.4741e-09	6.4741e-09	NA	TRUE	TRUE	FALSE	TRUE	FALSE	FALSE	FALSE	TRUE	TRUE
Baso_Fra_Min_INT	qt	Labs	Labs	basophil (fraction, minimum, inv-norm transformed)	1_205658939-205662977	EUR,AFR	1	3	0.915426	rs12752037	0.895232	205661614	A,A	C,C	0.7028,0.6331	0.0264059,0.0139502	0.00328628,0.0056477	15.0296,1.86939	8.03519480993707,2.47006746109036	SLC45A3	rs12752037,rs6593964,rs10751444	0.895232,0.0458586,0.0357322	0.976823	0.964,1,1	|eQTLGen_Finemapped=1|EpiMap=1,|EpiMap=1,|eQTLGen_Finemapped=1			0	1	0.359907	NA	0.0139524	0.000481999	NA	TRUE	FALSE	FALSE	FALSE	FALSE	FALSE	FALSE	TRUE	FALSE
Baso_Fra_Min_INT	qt	Labs	Labs	basophil (fraction, minimum, inv-norm transformed)	1_27046982-27214245	EUR,AFR	1	18	0.9676	rs34924059	0.331144	27158844	G,G	T,T	0.8638,0.92663	-0.0417932,-0.0145347	0.00437874,0.0104392	20.8644,0.785614	-9.54457218286539,-1.39231933481493	ZDHHC18	rs34924059,rs71636778,rs34502618,rs12729652,rs71636784,rs35650645,rs60878021,rs36042864,rs12747620,rs17162316,rs12758993,rs34928032,rs76133297,rs6686271,rs71636790,rs113002196,rs74465889	0.331144,0.0818367,0.0755537,0.0708418,0.0550759,0.0548805,0.0438172,0.0417829,0.0343421,0.0284093,0.0270096,0.0258678,0.0187004,0.0162409,0.00607591,0.00607017,0.00593159	0.92358	1,1,1,1,1,1,1,1,0.985,0.929,1,1,1,0.769,1,1,1	|Promoter=1,|GTeX_Finemapped=1,|GTeX_Finemapped=1,|GTeX_Finemapped=1,|GTeX_Finemapped=1,|GTeX_Finemapped=1,|GTeX_Finemapped=1|eQTLGen_Finemapped=1,|GTeX_Finemapped=1,|Exon=1|eQTLGen_Finemapped=1,|eQTLGen_Finemapped=1,|GTeX_Finemapped=1|eQTLGen_Finemapped=1,|GTeX_Finemapped=1,|GTeX_Finemapped=1|ABC=1,|eQTLGen_Finemapped=1,|eQTLGen_Finemapped=1,|eQTLGen_Finemapped=1,|GTeX_Finemapped=1	rs60314236	0.0282636	0.0282636	1	0.370395	NA	0.0308442	0.0545272	NA	TRUE	FALSE	FALSE	FALSE	FALSE	FALSE	FALSE	TRUE	FALSE
Baso_Fra_Min_INT	qt	Labs	Labs	basophil (fraction, minimum, inv-norm transformed)	1_47648377-47708112	EUR,AFR	1	12	0.969432	rs4926726	0.180381	47679486	A,G	G,A	0.5596,0.8109	-0.0217629,-0.0119675	0.00302539,0.00695107	12.1994,1.06992	-7.19341969134558,-1.72167738204334	TAL1	rs4926726,rs4926725,rs4926524,rs11211480,rs11211479,rs10890471,rs6658125,rs4134058,rs4926521,rs743270,rs6692253,rs12145836	0.180381,0.157953,0.142038,0.108053,0.0679543,0.0637182,0.0578113,0.0435768,0.0426147,0.0426147,0.0364355,0.0317083	0.974859	1,1,1,1,1,1,1,1,0.882,1,1,1	|GTeX_Finemapped=1|eQTLGen_Finemapped=1|EpiMap=1,|GTeX_Finemapped=1|eQTLGen_Finemapped=1|EpiMap=1|ABC=1,|GTeX_Finemapped=1|eQTLGen_Finemapped=1|EpiMap=1|ABC=1,|GTeX_Finemapped=1|eQTLGen_Finemapped=1,|GTeX_Finemapped=1|eQTLGen_Finemapped=1|EpiMap=1,|GTeX_Finemapped=1|EpiMap=1,|GTeX_Finemapped=1,|GTeX_Finemapped=1,|GTeX_Finemapped=1,|GTeX_Finemapped=1,|GTeX_Finemapped=1|eQTLGen_Finemapped=1|EpiMap=1|Cicero=1,|GTeX_Finemapped=1|eQTLGen_Finemapped=1			0	1	0.448801	NA	0.0510895	0.018068	NA	TRUE	FALSE	FALSE	FALSE	FALSE	FALSE	FALSE	TRUE	FALSE
Baso_Fra_Min_INT	qt	Labs	Labs	basophil (fraction, minimum, inv-norm transformed)	1_87705872-87752000	EUR,AFR	1	1	1	rs7540876	1	87708655	G,G	A,A	0.83,0.6354	0.0579215,0.0186856	0.00399835,0.00565522	46.8304,3.02105	14.4863506196306,3.30413317253794	LMO4	rs7540876	1	1	1	|EpiMap=1			0	1	0.999103	NA	0.0456348	0.0157919	NA	TRUE	TRUE	FALSE	TRUE	FALSE	FALSE	FALSE	TRUE	TRUE
Baso_Fra_Min_INT	qt	Labs	Labs	basophil (fraction, minimum, inv-norm transformed)	1_87705872-87752000	EUR,AFR	2	1	1	rs114726459	1	87740500	C,NA	G,NA	0.96421,NA	0.0973793,NA	0.00808496,NA	32.6834,NA	12.0444999109458,NA	LMO4	rs114726459	1	1	1	|EpiMap=1			0	1	0.5	NA	0.0456348	0.0157919	NA	TRUE	FALSE	FALSE	FALSE	FALSE	FALSE	FALSE	TRUE	FALSE
Baso_Fra_Min_INT	qt	Labs	Labs	basophil (fraction, minimum, inv-norm transformed)	1_8906301-8918313	EUR,AFR	1	5	0.912551	rs2047094	0.31469	8917815	A,C	C,A	0.5219,0.8684	0.0207878,-0.0267512	0.00300671,0.00805181	11.3263,3.04938	6.91380279441649,-3.32238341441241	RERE	rs2047094,rs11121246,rs11590606	0.31469,0.220238,0.220238	0.755166	0.655,1,0.655	|EpiMap=1,|EpiMap=1,|EpiMap=1	rs10864368,rs2038903	0.178984,0.0600622	0.239046	1	0.956283	NA	0.00598612	0.0160424	NA	TRUE	TRUE	FALSE	TRUE	FALSE	FALSE	FALSE	TRUE	TRUE
Baso_Fra_Min_INT	qt	Labs	Labs	basophil (fraction, minimum, inv-norm transformed)	1_92753336-92925654	EUR,AFR	1	3	0.898624	rs139795227	0.635735	92842367	A,NA	C,NA	0.98509,NA	0.134696,NA	0.0123927,NA	26.7902,NA	10.8689793184697,NA	GFI1	rs139795227,rs141094656,rs150649461	0.635735,0.273272,0.0909936	1	1,1,1	|GTeX_Finemapped=1,|GTeX_Finemapped=1,|GTeX_Finemapped=1|EpiMap=1|ABC=1			0	1	0.5	NA	0.0268676	0.00553	NA	TRUE	FALSE	FALSE	FALSE	FALSE	FALSE	FALSE	TRUE	FALSE
Baso_Fra_Min_INT	qt	Labs	Labs	basophil (fraction, minimum, inv-norm transformed)	1_93911497-94411497	EUR,AFR	1	6	0.69065	rs111702530	0.442789	94158894	C,NA	A,NA	0.98708,NA	0.0672265,NA	0.0132995,NA	6.36567,NA	5.05481409075529,NA	BCAR3	rs111702530	0.442789	0.442789	1	|ABC=1	rs114771367,rs115078067,rs116512492,rs151040034,rs80036648	0.0464926,0.119205,0.0982937,0.196338,0.0494792	0.509808	0.995494	0.498344	NA	0.0772298	0.0476742	NA	TRUE	FALSE	FALSE	FALSE	FALSE	FALSE	FALSE	TRUE	FALSE
Baso_Fra_Min_INT	qt	Labs	Labs	basophil (fraction, minimum, inv-norm transformed)	1_93911497-94411497	EUR,AFR	2	5	0.965194	rs7519939	0.310508	94058281	A,A	G,G	0.95427,0.5946	-0.00886058,0.0250308	0.00718965,0.00554405	0.661948,5.19827	-1.2324076971758,4.51489434619096	GCLM	rs7519939,rs7551964	0.310508,0.281626	0.592134	1,1	|EpiMap=1,|EpiMap=1	rs17110124,rs236331,rs6671749	0.156562,0.047253,0.178711	0.382526	0.44142	0.957069	NA	0.0772298	0.0476742	NA	FALSE	TRUE	FALSE	FALSE	FALSE	FALSE	FALSE	TRUE	FALSE
Baso_Fra_Min_INT	qt	Labs	Labs	basophil (fraction, minimum, inv-norm transformed)	20_31105023-31177986	EUR,AFR	1	1	1	rs6119267	0.99783	31163914	C,G	G,C	0.7197,0.91604	0.049006,-0.0744679	0.00334393,0.00981495	47.904,13.4856	14.6552110839641,-7.58719096887911	C20orf112	rs6119267	0.99783	0.99783	1	|EpiMap=1			0	1	1	NA	0.0731906	0.122427	NA	TRUE	FALSE	FALSE	FALSE	FALSE	FALSE	FALSE	TRUE	FALSE
Baso_Fra_Min_INT	qt	Labs	Labs	basophil (fraction, minimum, inv-norm transformed)	20_31105023-31177986	EUR,AFR	2	2	0.533183	rs74552601	0.775316	31127679	T,NA	C,NA	0.92545,NA	-0.037144,NA	0.005718,NA	10.0836,NA	-6.49597761455054,NA	C20orf112	rs74552601,rs111968206	0.775316,0.200666	0.975982	0.5,1	|ABC=1,|EpiMap=1			0	0.933885	0.525065	NA	0.0731906	0.122427	NA	TRUE	FALSE	FALSE	FALSE	FALSE	FALSE	FALSE	TRUE	FALSE
Baso_Fra_Min_INT	qt	Labs	Labs	basophil (fraction, minimum, inv-norm transformed)	20_31250262-31327921	EUR,AFR	1	3	0.964588	rs6057618	0.601725	31264083	G,G	A,A	0.7634,0.7156	0.0623785,0.0325094	0.00353395,0.00603367	69.0017,7.14723	17.6512118168056,5.38799768631695	BPIFB6	rs6057618	0.601725	0.601725	0.655	|EpiMap=1	rs6057619,rs6057621	0.220645,0.15624	0.376885	1	0.999951	NA	0.0286277	0.00462506	NA	TRUE	TRUE	FALSE	TRUE	FALSE	FALSE	FALSE	TRUE	TRUE
Baso_Fra_Min_INT	qt	Labs	Labs	basophil (fraction, minimum, inv-norm transformed)	20_31250262-31327921	EUR,AFR	2	2	1	rs62209299	0.694578	31270362	C,C	T,T	0.8678,0.97277	-0.0685064,-0.123033	0.00443424,0.0167245	53.1186,12.724	-15.4494118496067,-7.35645310771623	C20orf203	rs62209299,rs35938376	0.694578,0.301358	0.995936	1,1	|ABC=1,|EpiMap=1|ABC=1			0	1	1	NA	0.0286277	0.00462506	NA	TRUE	TRUE	FALSE	TRUE	FALSE	FALSE	FALSE	TRUE	TRUE
Baso_Fra_Min_INT	qt	Labs	Labs	basophil (fraction, minimum, inv-norm transformed)	20_42825487-42832789	EUR,AFR	1	1	1	rs1971447	1	42826555	C,A	A,C	0.5378,0.7973	0.0187403,-0.0242493	0.00301244,0.00677086	9.30613,3.46631	6.22097037617347,-3.58142097163433	OSER1	rs1971447	1	1	1	|GTeX_Finemapped=1|eQTLGen_Finemapped=1			0	1	0.992982	NA	0.00320375	0.00492573	NA	TRUE	TRUE	FALSE	TRUE	FALSE	FALSE	FALSE	TRUE	TRUE
Baso_Fra_Min_INT	qt	Labs	Labs	basophil (fraction, minimum, inv-norm transformed)	21_36030376-36530376	EUR,AFR	1	1	1	rs2834670	1	36280376	A,G	G,A	0.8052,0.93192	-0.0733035,0.0539442	0.00379226,0.0108064	82.5205,6.22329	-19.3297664189692,4.99187518507551	RUNX1	rs2834670	1	1	1	|ABC=1			0	1	0.999938	NA	0.347735	0.0985409	NA	FALSE	TRUE	FALSE	FALSE	FALSE	FALSE	FALSE	TRUE	FALSE
Baso_Fra_Min_INT	qt	Labs	Labs	basophil (fraction, minimum, inv-norm transformed)	21_36030376-36530376	EUR,AFR	2	1	1	rs2242885	0.999421	36386766	C,C	T,T	0.7038,0.8343	0.0327385,0.0156262	0.00328948,0.00732081	22.6091,1.4841	9.95248489122901,2.13449058232627	RUNX1	rs2242885	0.999421	0.999421	1	|EpiMap=1			0	1	0.375307	NA	0.347735	0.0985409	NA	FALSE	FALSE	FALSE	FALSE	FALSE	FALSE	FALSE	FALSE	FALSE
Baso_Fra_Min_INT	qt	Labs	Labs	basophil (fraction, minimum, inv-norm transformed)	21_36030376-36530376	EUR,AFR	3	2	0.504093	rs77884453	0.932625	36287785	C,NA	A,NA	0.95726,NA	0.0375877,NA	0.00742527,NA	6.38239,NA	5.06213242077393,NA	RCAN1	rs77884453	0.932625	0.932625	1	|EpiMap=1	rs78062086	0.0668491	0.0668491	0.999449	0.49983	NA	0.347735	0.0985409	NA	FALSE	FALSE	FALSE	FALSE	FALSE	FALSE	FALSE	FALSE	FALSE
Baso_Fra_Min_INT	qt	Labs	Labs	basophil (fraction, minimum, inv-norm transformed)	21_38720971-38879755	EUR,AFR	1	15	0.979111	rs11701900	0.197882	38752859	C,NA	T,NA	0.8986,NA	-0.0509542,NA	0.00497556,NA	23.8859,NA	-10.1493098264316,NA	DYRK1A	rs73218415,rs12482631,rs73218414,rs2835727,rs11701678,rs11088390,rs11700867,rs11702804,rs56076624,rs73216416,rs73216422,rs11702765	0.0801047,0.070622,0.0527936,0.0274559,0.0267945,0.0267604,0.0267604,0.0267604,0.0267604,0.0267604,0.0267604,0.0110112	0.429344	1,1,1,1,1,1,1,1,1,0.929,1,1	|EpiMap=1,|eQTLGen_Finemapped=1,|EpiMap=1,|Exon=1,|eQTLGen_Finemapped=1,|eQTLGen_Finemapped=1,|eQTLGen_Finemapped=1,|eQTLGen_Finemapped=1,|eQTLGen_Finemapped=1,|eQTLGen_Finemapped=1,|eQTLGen_Finemapped=1,|EpiMap=1	rs11701862,rs11701900,rs11702209	0.197882,0.197882,0.131669	0.527433	1	0.501281	NA	0.0473985	0.0204116	NA	TRUE	FALSE	FALSE	FALSE	FALSE	FALSE	FALSE	TRUE	FALSE
Baso_Fra_Min_INT	qt	Labs	Labs	basophil (fraction, minimum, inv-norm transformed)	21_39835126-39856897	EUR,AFR	1	1	1	rs80109907	1	39850955	C,C	A,A	0.98708,0.96672	-0.122188,-0.0827874	0.0132995,0.0151754	19.3952,7.31097	-9.18741306064138,-5.45536855700673	ERG	rs80109907	1	1	0.655	|EpiMap=1			0	1	0.999989	NA	0.015392	1.94193e-05	NA	TRUE	TRUE	FALSE	TRUE	FALSE	FALSE	FALSE	TRUE	TRUE
Baso_Fra_Min_INT	qt	Labs	Labs	basophil (fraction, minimum, inv-norm transformed)	21_39835126-39856897	EUR,AFR	2	1	1	rs11701454	1	39847563	G,G	A,A	0.8728,0.990166	0.0344893,0.0436526	0.00450758,0.0275843	13.7016,0.94488	7.65140052977429,1.58251614142828	ERG	rs11701454	1	1	1	|EpiMap=1|ABC=1|Cicero=1			0	1	0.382433	NA	0.015392	1.94193e-05	NA	TRUE	FALSE	FALSE	FALSE	FALSE	FALSE	FALSE	TRUE	FALSE
Baso_Fra_Min_INT	qt	Labs	Labs	basophil (fraction, minimum, inv-norm transformed)	22_37258503-37258986	EUR,AFR	1	1	1	rs760517	0.987401	37258986	C,T	T,C	0.5994,0.6097	-0.0191986,0.00755744	0.003065,0.00557987	9.42522,0.755463	-6.26381729200653,1.35441148270479	PVALB	rs760517	0.987401	0.987401	0.725	|eQTLGen_Finemapped=1			0	0.999997	0.379144	NA	6.4741e-09	0.144023	NA	TRUE	FALSE	FALSE	FALSE	FALSE	FALSE	FALSE	TRUE	FALSE
Baso_Fra_Min_INT	qt	Labs	Labs	basophil (fraction, minimum, inv-norm transformed)	22_45627689-45638796	EUR,AFR	1	18	0.94369	rs5766572	0.121068	45628630	T,T	C,C	0.5229,0.94175	0.0199731,-0.012391	0.00300698,0.0116216	10.5101,0.543132	6.64224570831865,-1.06620430921732	KIAA0930	rs5766572,rs11704685,rs2294199,rs11703669,rs9614619,rs2294198,rs9615077,rs9615076,rs2294197,rs11703668,rs5766576,rs2294196,rs5766573,rs5766574,rs5765225,rs5766582,rs5766581,rs5766580	0.121068,0.0883824,0.0789049,0.0660516,0.0654834,0.0525178,0.0505762,0.0505739,0.0505732,0.0486144,0.0464345,0.0437791,0.0407035,0.0379076,0.0358687,0.0353854,0.0267082,0.0256805	0.965213	1,0.99,1,1,1,1,0.99,0.99,1,1,0.99,0.99,1,1,1,1,1,0.99	|GTeX_Finemapped=1|eQTLGen_Finemapped=1,|Exon=1,|Exon=1|ABC=1|Cicero=1,|Promoter=1|eQTLGen_Finemapped=1,|GTeX_Finemapped=1|eQTLGen_Finemapped=1,|Promoter=1|ABC=1,|Promoter=1,|Promoter=1,|Promoter=1|eQTLGen_Finemapped=1|ABC=1,|Promoter=1,|Promoter=1|Cicero=1,|Promoter=1,|eQTLGen_Finemapped=1,|eQTLGen_Finemapped=1,|eQTLGen_Finemapped=1,|Promoter=1,|Promoter=1,|Promoter=1			0	1	0.296924	NA	0.0031782	0.00316069	NA	TRUE	FALSE	FALSE	FALSE	FALSE	FALSE	FALSE	TRUE	FALSE
Baso_Fra_Min_INT	qt	Labs	Labs	basophil (fraction, minimum, inv-norm transformed)	2_145079388-145579388	EUR,AFR	1	1	1	rs16823855	0.999035	145310827	A,A	C,C	0.8121,0.8268	0.0437021,0.0219354	0.00384482,0.00719295	29.2117,2.63984	11.366487898003,3.04956937000813	ZEB2-AS1	rs16823855	0.999035	0.999035	1	|ABC=1			0	1	0.641029	NA	0.220649	0.199051	NA	FALSE	FALSE	FALSE	FALSE	FALSE	FALSE	FALSE	FALSE	FALSE
Baso_Fra_Min_INT	qt	Labs	Labs	basophil (fraction, minimum, inv-norm transformed)	2_145079388-145579388	EUR,AFR	2	1	1	rs6746122	0.997267	145317284	G,G	A,A	0.675,0.7912	-0.0302967,-0.0342288	0.00320664,0.00669689	20.4622,6.49456	-9.44811391362922,-5.1111486077866	ZEB2	rs6746122	0.997267	0.997267	1	|EpiMap=1			0	1	0.999128	NA	0.220649	0.199051	NA	FALSE	FALSE	FALSE	FALSE	FALSE	FALSE	FALSE	FALSE	FALSE
Baso_Fra_Min_INT	qt	Labs	Labs	basophil (fraction, minimum, inv-norm transformed)	2_145079388-145579388	EUR,AFR	3	3	0.988166	rs1256914	0.475834	145318017	G,G	C,C	0.8519,0.8328	-0.0199995,-0.0047214	0.00422836,0.00729446	5.64841,0.286119	-4.72984797888543,-0.647258330294497	ZEB2	rs1256914,rs890620	0.475834,0.418923	0.894757	1,0.655	|EpiMap=1,|EpiMap=1	rs16823860	0.105108	0.105108	0.9999	0.186608	NA	0.220649	0.199051	NA	FALSE	FALSE	FALSE	FALSE	FALSE	FALSE	FALSE	FALSE	FALSE
Baso_Fra_Min_INT	qt	Labs	Labs	basophil (fraction, minimum, inv-norm transformed)	2_148457312-148533575	EUR,AFR	1	1	1	rs7605932	0.998586	148517301	C,C	T,T	0.674,0.6241	-0.0292805,0.00303692	0.0032041,0.00561976	19.1982,0.229942	-9.13844761399457,0.540400301792247	ACVR2A	rs7605932	0.998586	0.998586	1	|EpiMap=1			0	1	0.291987	NA	0.0227458	0.00129435	NA	TRUE	FALSE	FALSE	FALSE	FALSE	FALSE	FALSE	TRUE	FALSE
Baso_Fra_Min_INT	qt	Labs	Labs	basophil (fraction, minimum, inv-norm transformed)	2_182135924-182235092	EUR,AFR	1	5	0.936191	rs17365418	0.333213	182173530	A,A	G,G	0.5487,0.7466	0.0230565,0.0207563	0.00301817,0.00625798	13.6605,3.04065	7.63923171988324,3.31677314404968	ITGA4	rs17365418,rs13428910,rs1371615,rs10497579,rs9973857	0.333213,0.267793,0.168959,0.134474,0.0955618	1	0.655,1,1,1,1	|EpiMap=1,|EpiMap=1,|EpiMap=1,|EpiMap=1,|EpiMap=1|ABC=1			0	1	0.999747	NA	0.00617631	0.004559	NA	TRUE	TRUE	FALSE	TRUE	FALSE	FALSE	FALSE	TRUE	TRUE
Baso_Fra_Min_INT	qt	Labs	Labs	basophil (fraction, minimum, inv-norm transformed)	2_26109402-26165568	EUR,AFR	1	3	0.719581	rs6546620	0.867312	26159940	C,C	T,T	0.7903,0.6006	-0.0270714,0.00030042	0.00368934,0.00555757	12.663,0.0191377	-7.33773520467075,0.0540559992946558	DTNB	rs6546620	0.867312	0.867312	1	|EpiMap=1	rs6732186,rs7604968	0.0498949,0.0334138	0.0833087	0.999912	0.266943	NA	0.0382574	0.00154234	NA	TRUE	FALSE	FALSE	FALSE	FALSE	FALSE	FALSE	TRUE	FALSE
Baso_Fra_Min_INT	qt	Labs	Labs	basophil (fraction, minimum, inv-norm transformed)	2_43451957-43842712	EUR,AFR	1	14	0.910416	rs17406646	0.268825	43678617	C,C	T,T	0.92048,0.96445	0.0585778,0.00169765	0.00555135,0.0147001	25.3033,0.0418851	10.5519918578364,0.115485608941436	ABCG8	rs17406646,rs77527404,rs7599781,rs12105626	0.268825,0.0381797,0.0325978,0.0162115	0.355814	1,1,1,1	|EpiMap=1,|EpiMap=1,|EpiMap=1,|EpiMap=1	rs10189235,rs11899863,rs17030818,rs17031000,rs6743071,rs74382177,rs7572923,rs7578597,rs76851696,rs79271345	0.0110033,0.169514,0.038002,0.0120604,0.206071,0.0961169,0.0319967,0.0103655,0.0132179,0.0105012	0.598849	1	0.295258	NA	0.0767705	0.0371815	NA	TRUE	FALSE	FALSE	FALSE	FALSE	FALSE	FALSE	TRUE	FALSE
Baso_Fra_Min_INT	qt	Labs	Labs	basophil (fraction, minimum, inv-norm transformed)	2_58666270-59166270	EUR,AFR	1	1	1	rs17049709	0.999999	58958528	A,A	G,G	0.8748,0.792	0.0323886,0.0154199	0.00453824,0.00670636	12.0199,1.6678	7.13681956000564,2.29929499758438	FANCL	rs17049709	0.999999	0.999999	1	|ABC=1			0	1	0.510177	NA	0.0374624	0.022203	NA	TRUE	FALSE	FALSE	FALSE	FALSE	FALSE	FALSE	TRUE	FALSE
Baso_Fra_Min_INT	qt	Labs	Labs	basophil (fraction, minimum, inv-norm transformed)	2_58666270-59166270	EUR,AFR	2	1	1	rs115973828	1	58862376	NA,G	NA,A	NA,0.94932	NA,-0.0872231	NA,0.0124096	NA,11.6809	NA,-7.02867940948943	FANCL	rs115973828	1	1	1	|ABC=1			0	0.5	1	NA	0.0374624	0.022203	NA	FALSE	TRUE	FALSE	FALSE	FALSE	FALSE	FALSE	TRUE	FALSE
Baso_Fra_Min_INT	qt	Labs	Labs	basophil (fraction, minimum, inv-norm transformed)	2_58666270-59166270	EUR,AFR	3	2	0.638299	rs76040012	0.903918	59150981	T,T	C,C	0.8936,0.994705	-0.022607,0.0414242	0.00487082,0.037506	5.46066,0.569619	-4.64131296167791,1.1044686183544	LINC01122	rs76040012,rs78226650	0.903918,0.0944535	0.998371	1,1	|Promoter=1,|Exon=1			0	0.999716	0.193898	NA	0.0374624	0.022203	NA	TRUE	FALSE	FALSE	FALSE	FALSE	FALSE	FALSE	TRUE	FALSE
Baso_Fra_Min_INT	qt	Labs	Labs	basophil (fraction, minimum, inv-norm transformed)	2_60603602-60697464	EUR,AFR	1	1	1	rs58926146	0.985233	60640503	C,C	T,T	0.7058,0.7156	-0.0284359,-0.0267397	0.00329596,0.00603367	17.2027,5.02931	-8.62750154734888,-4.43174717874859	BCL11A	rs58926146	0.985233	0.985233	1	|EpiMap=1|Cicero=1			0	1	0.999912	NA	0.0327442	0.040091	NA	TRUE	TRUE	FALSE	TRUE	FALSE	FALSE	FALSE	TRUE	TRUE
Baso_Fra_Min_INT	qt	Labs	Labs	basophil (fraction, minimum, inv-norm transformed)	2_63692447-64368896	EUR,AFR	1	3	0.961428	rs12612549	0.560242	64072747	A,A	C,C	0.7913,0.92814	0.0286003,-0.0104964	0.00369583,0.0105398	13.9975,0.495795	7.73853234591418,-0.995882274805973	UGP2	rs12612549,rs4072113	0.560242,0.162857	0.723099	1,1	|Promoter=1,|ABC=1	rs6546039	0.253573	0.253573	1	0.321285	NA	0.0355533	0.0652819	NA	TRUE	FALSE	FALSE	FALSE	FALSE	FALSE	FALSE	TRUE	FALSE
Baso_Fra_Min_INT	qt	Labs	Labs	basophil (fraction, minimum, inv-norm transformed)	2_85752474-85810734	EUR,AFR	1	1	1	rs699664	0.99575	85780536	C,T	T,C	0.6332,0.6626	0.0354655,-0.0216463	0.00311644,0.00575683	29.2797,3.76996	11.3801324588312,-3.7601075591949	GGCX	rs699664	0.99575	0.99575	0.931	|Exon=1|ABC=1			0	1	0.873116	NA	0.0116015	0.0149864	NA	TRUE	TRUE	FALSE	TRUE	FALSE	FALSE	FALSE	TRUE	TRUE
Baso_Fra_Min_INT	qt	Labs	Labs	basophil (fraction, minimum, inv-norm transformed)	2_85752474-85810734	EUR,AFR	2	33	0.602559	rs10176176	0.155516	85762048	T,T	A,A	0.5229,0.7927	-0.0307193,-0.0260258	0.00300698,0.00671471	23.7744,3.97382	-10.2159974459424,-3.8759380524252	GGCX	rs10176176,rs1254898,rs59877521,rs6721924,rs6735152,rs12473819,rs3755015,rs3755014,rs6714709,rs6714157,rs6731005,rs17026396,rs6719046,rs6547620,rs13394343,rs6739015,rs6750847,rs2044474,rs6733913,rs7605975,rs10187424,rs6547621,rs10198569,rs35215812,rs6738645,rs10175792,rs6705971,rs10179195,rs6743030	0.155516,0.0852333,0.061684,0.0602897,0.0498678,0.0463027,0.0427852,0.0425944,0.0402654,0.0386447,0.033894,0.0232186,0.0221952,0.0220311,0.0218543,0.0218543,0.0218543,0.0217892,0.0155027,0.0104034,0.00828367,0.00827194,0.00721262,0.00713614,0.00709827,0.00692241,0.00680408,0.0067586,0.0064098	0.902678	0.882,0.505,1,1,1,0.991,1,1,1,1,1,1,1,1,1,1,1,1,1,0.979,1,0.991,1,1,1,1,0.721,1,1	|GTeX_Finemapped=1,|Promoter=0.500|ABC=1,|GTeX_Finemapped=1|eQTLGen_Finemapped=1,|GTeX_Finemapped=1,|GTeX_Finemapped=1|eQTLGen_Finemapped=1,|Exon=1|GTeX_Finemapped=1,|GTeX_Finemapped=1|EpiMap=1,|GTeX_Finemapped=1|EpiMap=1,|GTeX_Finemapped=1,|GTeX_Finemapped=1,|GTeX_Finemapped=1,|GTeX_Finemapped=1|eQTLGen_Finemapped=1,|GTeX_Finemapped=1,|GTeX_Finemapped=1|eQTLGen_Finemapped=1,|GTeX_Finemapped=1|eQTLGen_Finemapped=1,|GTeX_Finemapped=1,|GTeX_Finemapped=1,|GTeX_Finemapped=1,|GTeX_Finemapped=1,|Exon=1|GTeX_Finemapped=1|eQTLGen_Finemapped=1,|GTeX_Finemapped=1|eQTLGen_Finemapped=1,|Exon=1|GTeX_Finemapped=1|EpiMap=1,|GTeX_Finemapped=1|eQTLGen_Finemapped=1,|GTeX_Finemapped=1,|GTeX_Finemapped=1|eQTLGen_Finemapped=1,|GTeX_Finemapped=1,|GTeX_Finemapped=1,|GTeX_Finemapped=1,|GTeX_Finemapped=1	rs1078004,rs2028900,rs6747828,rs6750832	0.0079881,0.00640244,0.00872738,0.0257191	0.048837	0.988391	0.839016	NA	0.0116015	0.0149864	NA	TRUE	TRUE	FALSE	TRUE	FALSE	FALSE	FALSE	TRUE	TRUE
Baso_Fra_Min_INT	qt	Labs	Labs	basophil (fraction, minimum, inv-norm transformed)	3_100928788-101270494	EUR,AFR	1	22	0.895638	rs13088318	0.489065	101242751	A,A	G,G	0.6521,0.98941	0.0203876,0.044994	0.00315326,0.0265916	9.99603,1.04268	6.46556262407794,1.69203808721551	FAM172BP	rs13088318,rs7631506	0.489065,0.0135073	0.502572	1,0.93	|Exon=1,|Exon=1	rs10936642,rs12491955,rs12496260,rs13087404,rs13320918,rs13322987,rs16843927,rs2433031,rs2682383,rs2682386,rs2682390,rs34255148,rs4456838,rs4524254,rs4683917,rs497953,rs55749605,rs57867809,rs6772703,rs9814991	0.0226186,0.0251508,0.0111365,0.037855,0.0171852,0.0164248,0.022752,0.0364463,0.0242255,0.0364463,0.0253554,0.0137616,0.0232273,0.0232273,0.0227115,0.0232581,0.0139206,0.0250466,0.0161184,0.0133102	0.450178	0.999984	0.420715	NA	0.0403801	0.00833373	NA	TRUE	FALSE	FALSE	FALSE	FALSE	FALSE	FALSE	TRUE	FALSE
Baso_Fra_Min_INT	qt	Labs	Labs	basophil (fraction, minimum, inv-norm transformed)	3_128296273-128415868	EUR,AFR	1	2	1	rs7646596	0.581813	128320345	G,G	T,T	0.8986,0.93722	0.209278,0.147227	0.00497556,0.0112215	inf,38.5977	42.0611951217551,13.1200819854743	GATA2	rs7646596	0.581813	0.581813	1	|eQTLGen_Finemapped=1	rs6782812	0.418187	0.418187	1	1	NA	0.0699166	0.0306951	NA	TRUE	TRUE	FALSE	TRUE	FALSE	FALSE	FALSE	TRUE	TRUE
Baso_Fra_Min_INT	qt	Labs	Labs	basophil (fraction, minimum, inv-norm transformed)	3_128296273-128415868	EUR,AFR	2	1	1	rs112097551	1	128322617	NA,G	NA,A	NA,0.98941	NA,0.261224	NA,0.0265916	NA,22.0499	NA,9.82355330254667	DNAJB8	rs112097551	1	1	1	|Cicero=1			0	0.5	1	NA	0.0699166	0.0306951	NA	FALSE	TRUE	FALSE	FALSE	FALSE	FALSE	FALSE	TRUE	FALSE
Baso_Fra_Min_INT	qt	Labs	Labs	basophil (fraction, minimum, inv-norm transformed)	3_128296273-128415868	EUR,AFR	3	3	1	rs76338278	0.418994	128326098	G,G	A,A	0.96918,0.95461	-0.0397841,-0.113186	0.00869012,0.0130764	5.32858,17.3102	-4.57808407708984,-8.65574622984919	DNAJB8	rs76338278,rs79275959	0.418994,0.160162	0.579156	0.655,0.655	|EpiMap=1,|EpiMap=1	rs114455327	0.418994	0.418994	0.721681	1	NA	0.0699166	0.0306951	NA	FALSE	TRUE	FALSE	FALSE	FALSE	FALSE	FALSE	TRUE	FALSE
Baso_Fra_Min_INT	qt	Labs	Labs	basophil (fraction, minimum, inv-norm transformed)	3_128296273-128415868	EUR,AFR	4	1	1	rs6764912	1	128372487	G,NA	A,NA	0.95427,NA	-0.0431134,NA	0.00718965,NA	8.69571,NA	-5.99659232368752,NA	RPN1	rs6764912	1	1	1	|ABC=1			0	1	0.5	NA	0.0699166	0.0306951	NA	TRUE	FALSE	FALSE	FALSE	FALSE	FALSE	FALSE	TRUE	FALSE
Baso_Fra_Min_INT	qt	Labs	Labs	basophil (fraction, minimum, inv-norm transformed)	3_128296273-128415868	EUR,AFR	5	1	1	rs61346614	0.951517	128381649	C,C	T,T	0.6074,0.7753	-0.0327102,-0.0241953	0.00307561,0.00652146	25.6902,3.68366	-10.6353536371647,-3.71010479248512	RPN1	rs61346614	0.951517	0.951517	1	|GTeX_Finemapped=1			0	1	0.999971	NA	0.0699166	0.0306951	NA	TRUE	TRUE	FALSE	TRUE	FALSE	FALSE	FALSE	TRUE	TRUE
Baso_Fra_Min_INT	qt	Labs	Labs	basophil (fraction, minimum, inv-norm transformed)	3_128296273-128415868	EUR,AFR	6	1	1	rs191451841	0.998344	128317978	C,NA	T,NA	0.994036,NA	-0.107401,NA	0.0195063,NA	7.43512,NA	-5.50596473959695,NA	DNAJB8	rs191451841	0.998344	0.998344	1	|Cicero=1			0	0.997259	0.499895	NA	0.0699166	0.0306951	NA	TRUE	FALSE	FALSE	FALSE	FALSE	FALSE	FALSE	TRUE	FALSE
Baso_Fra_Min_INT	qt	Labs	Labs	basophil (fraction, minimum, inv-norm transformed)	3_128296273-128415868	EUR,AFR	7	1	1	rs10048945	0.957336	128409680	A,A	G,G	0.6322,0.5696	0.038943,-0.00529179	0.00311466,0.00549744	35.1439,0.473982	12.5031303577276,-0.96259167903606	RAB7A	rs10048945	0.957336	0.957336	1	|eQTLGen_Finemapped=1			0	1	1	NA	0.0699166	0.0306951	NA	TRUE	TRUE	FALSE	TRUE	FALSE	FALSE	FALSE	TRUE	TRUE
Baso_Fra_Min_INT	qt	Labs	Labs	basophil (fraction, minimum, inv-norm transformed)	3_128296273-128415868	EUR,AFR	8	1	1	rs2811506	0.999998	128329644	A,A	G,G	0.7555,0.8449	-0.0167071,0.0179751	0.00349452,0.00751922	5.75824,1.7741	-4.78094273319369,2.39055380744279	GATA2	rs2811506	0.999998	0.999998	1	|Cicero=1			0	1	0.933879	NA	0.0699166	0.0306951	NA	TRUE	TRUE	FALSE	TRUE	FALSE	FALSE	FALSE	TRUE	TRUE
Baso_Fra_Min_INT	qt	Labs	Labs	basophil (fraction, minimum, inv-norm transformed)	3_176869498-176928657	EUR,AFR	1	9	0.92644	rs6790639	0.28146	176909408	C,T	T,C	0.5865,0.6793	0.0231523,-0.0208526	0.00304981,0.00583178	13.4997,3.45677	7.59139093910768,-3.57568358202813	TBL1XR1	rs6790639,rs12486557,rs13064167,rs34311793,rs12493005,rs12486184,rs7615963,rs35072945,rs4419388	0.28146,0.219942,0.16518,0.164218,0.0785156,0.0109408,0.0109408,0.010931,0.0101115	0.95224	1,1,1,1,1,1,1,1,1	|EpiMap=1|ABC=1,|ABC=1,|ABC=1,|EpiMap=1,|ABC=1,|ABC=1,|ABC=1,|EpiMap=1,|GTeX_Finemapped=1			0	1	0.961392	NA	0.0150523	0.00916544	NA	TRUE	TRUE	FALSE	TRUE	FALSE	FALSE	FALSE	TRUE	TRUE
Baso_Fra_Min_INT	qt	Labs	Labs	basophil (fraction, minimum, inv-norm transformed)	3_194446604-194946604	EUR,AFR	1	2	0.940699	rs12489182	0.935548	194704266	C,A	A,C	0.5835,0.711	-0.0194635,-0.00701301	0.00304661,0.00600479	9.77612,0.61467	-6.38857615513637,-1.16790262440485	ATP13A3	rs12489182,rs4677652	0.935548,0.0644091	0.999957	1,1	|GTeX_Finemapped=1,|GTeX_Finemapped=1			0	1	0.416078	NA	0.127308	0.11046	NA	FALSE	FALSE	FALSE	FALSE	FALSE	FALSE	FALSE	FALSE	FALSE
Baso_Fra_Min_INT	qt	Labs	Labs	basophil (fraction, minimum, inv-norm transformed)	3_3109632-3111458	EUR,AFR	1	1	1	rs340833	1	3111458	A,G	G,A	0.508,0.5212	-0.0597251,0.0178075	0.00300421,0.00544882	87.2215,2.96554	-19.8804677435998,3.2681387896829	IL5RA	rs340833	1	1	1	|Exon=1			0	1	0.455746	NA	6.4741e-09	6.4741e-09	NA	TRUE	FALSE	FALSE	FALSE	FALSE	FALSE	FALSE	TRUE	FALSE
Baso_Fra_Min_INT	qt	Labs	Labs	basophil (fraction, minimum, inv-norm transformed)	3_3109632-3111458	EUR,AFR	2	1	1	rs17659353	0.999989	3111436	C,C	T,T	0.7634,0.98185	0.0513822,0.0366255	0.00353395,0.0203902	47.1674,1.13992	14.5395945047327,1.79623054212318	IL5RA	rs17659353	0.999989	0.999989	1	|Exon=1			0	0.999983	0.42695	NA	6.4741e-09	6.4741e-09	NA	TRUE	FALSE	FALSE	FALSE	FALSE	FALSE	FALSE	TRUE	FALSE
Baso_Fra_Min_INT	qt	Labs	Labs	basophil (fraction, minimum, inv-norm transformed)	3_3121848-3123326	EUR,AFR	1	1	1	rs163546	1	3123326	A,A	G,G	0.7157,0.5287	0.0641755,0.0689962	0.00332959,0.00545291	82.0542,35.9684	19.2742950333224,12.6530971536299	IL5RA	rs163546	1	1	0.5	|Cicero=1			0	1	1	NA	1	6.4741e-09	NA	FALSE	TRUE	FALSE	FALSE	FALSE	FALSE	FALSE	TRUE	FALSE
Baso_Fra_Min_INT	qt	Labs	Labs	basophil (fraction, minimum, inv-norm transformed)	3_3121848-3123326	EUR,AFR	2	1	1	rs17881984	0.999993	3122313	G,G	A,A	0.98012,0.8865	0.0373477,0.0582238	0.0107596,0.00858112	3.28539,10.9355	3.47110487378713,6.785104974642	CNTN4-AS1	rs17881984	0.999993	0.999993	1	|ABC=1			0	0.99702	0.975896	NA	1	6.4741e-09	NA	FALSE	TRUE	FALSE	FALSE	FALSE	FALSE	FALSE	TRUE	FALSE
Baso_Fra_Min_INT	qt	Labs	Labs	basophil (fraction, minimum, inv-norm transformed)	3_3121848-3123326	EUR,AFR	3	1	1	rs17026218	0.999637	3123045	NA,C	NA,G	NA,0.93192	NA,0.0653434	NA,0.0108064	NA,8.83023	NA,6.04673156647912	IL5RA	rs17026218	0.999637	0.999637	0.5	|Cicero=1			0	0.484094	0.937855	NA	1	6.4741e-09	NA	FALSE	TRUE	FALSE	FALSE	FALSE	FALSE	FALSE	TRUE	FALSE
Baso_Fra_Min_INT	qt	Labs	Labs	basophil (fraction, minimum, inv-norm transformed)	4_74923030-75044689	EUR,AFR	1	10	0.880844	rs9131	0.175394	74963049	T,C	C,T	0.6233,0.8238	0.0217611,-0.0144147	0.00309954,0.00714443	11.6562,1.3602	7.02075146634662,-2.01761372145854	CXCL2	rs9131,rs1837559,rs882638,rs72652928,rs11725704,rs13124617,rs11733208,rs12649753,rs7686861	0.175394,0.149506,0.138965,0.130118,0.0888056,0.074633,0.0667285,0.0433704,0.0271466	0.894667	1,1,1,1,1,1,1,1,1	|Exon=1|GTeX_Finemapped=1|ABC=1,|GTeX_Finemapped=1|ABC=1,|GTeX_Finemapped=1,|GTeX_Finemapped=1,|GTeX_Finemapped=1|ABC=1,|GTeX_Finemapped=1,|GTeX_Finemapped=1,|GTeX_Finemapped=1,|GTeX_Finemapped=1	rs13128896	0.0614514	0.0614514	1	0.333541	NA	0.0298636	0.0563104	NA	TRUE	FALSE	FALSE	FALSE	FALSE	FALSE	FALSE	TRUE	FALSE
Baso_Fra_Min_INT	qt	Labs	Labs	basophil (fraction, minimum, inv-norm transformed)	4_87985166-88022709	EUR,AFR	1	1	1	rs2035403	1	88018991	A,A	G,G	0.6193,0.7519	0.0522541,0.0308041	0.00309316,0.00630214	63.2986,5.99172	16.8934358390772,4.88787935526662	NUDT9	rs2035403	1	1	1	|EpiMap=1			0	1	0.990146	NA	0.00703558	0.00195203	NA	TRUE	TRUE	FALSE	TRUE	FALSE	FALSE	FALSE	TRUE	TRUE
Baso_Fra_Min_INT	qt	Labs	Labs	basophil (fraction, minimum, inv-norm transformed)	4_87985166-88022709	EUR,AFR	2	11	0.91438	rs236987	0.309691	88009779	C,T	T,C	0.6074,0.5106	-0.0424239,0.0266359	0.00307561,0.00544514	42.5554,6.00009	-13.7936539418197,4.89168322577565	AFF1	rs236987,rs236995,rs342454,rs236984,rs236993,rs342453,rs236996,rs236992,rs2125787,rs3736669	0.309691,0.278753,0.0431914,0.0375458,0.0325732,0.0313493,0.0302537,0.0300255,0.0270716,0.014821	0.835275	0.798,0.817,1,0.817,1,1,1,1,1,1	|GTeX_Finemapped=1,|GTeX_Finemapped=1|ABC=1,|GTeX_Finemapped=1|EpiMap=1,|GTeX_Finemapped=1|ABC=1,|GTeX_Finemapped=1,|GTeX_Finemapped=1|EpiMap=1,|GTeX_Finemapped=1,|GTeX_Finemapped=1,|GTeX_Finemapped=1,|EpiMap=1	rs11097127	0.128366	0.128366	0.999831	0.631163	NA	0.00703558	0.00195203	NA	TRUE	FALSE	FALSE	FALSE	FALSE	FALSE	FALSE	TRUE	FALSE
Baso_Fra_Min_INT	qt	Labs	Labs	basophil (fraction, minimum, inv-norm transformed)	4_87985166-88022709	EUR,AFR	3	3	0.993512	rs17668952	0.716634	88003262	G,G	T,T	0.8151,0.9879	0.028916,0.0724071	0.00386875,0.0248962	13.1099,2.4397	7.47424878836834,2.90835950868004	AFF1	rs17668952,rs35849753,rs17668731	0.716634,0.208491,0.0748595	0.999985	1,1,1	|GTeX_Finemapped=1,|GTeX_Finemapped=1,|GTeX_Finemapped=1|EpiMap=1			0	0.999956	0.555922	NA	0.00703558	0.00195203	NA	TRUE	FALSE	FALSE	FALSE	FALSE	FALSE	FALSE	TRUE	FALSE
Baso_Fra_Min_INT	qt	Labs	Labs	basophil (fraction, minimum, inv-norm transformed)	6_107420270-107444153	EUR,AFR	1	2	0.881208	rs12208103	0.949525	107442431	C,C	T,T	0.5895,0.97806	0.0327077,0.0507315	0.00305313,0.0185815	26.0525,2.19865	10.7128422307599,2.7302155369588	BEND3	rs12208103,rs4946811	0.949525,0.0468633	0.996388	1,1	|GTeX_Finemapped=1,|Exon=1|GTeX_Finemapped=1|eQTLGen_Finemapped=1|EpiMap=1			0	1	0.839329	NA	0.048701	0.0144752	NA	TRUE	TRUE	FALSE	TRUE	FALSE	FALSE	FALSE	TRUE	TRUE
Baso_Fra_Min_INT	qt	Labs	Labs	basophil (fraction, minimum, inv-norm transformed)	6_107420270-107444153	EUR,AFR	2	12	0.674354	rs60237682	0.159568	107433645	T,T	C,C	0.6958,0.826	-0.0277674,-0.0174353	0.00326454,0.00717987	16.7437,1.81909	-8.50576191438916,-2.42835873072911	BEND3	rs60237682,rs62427982,rs4946812,rs62427980,rs62427977,rs60519666,rs73521749,rs9480737,rs12204409,rs11153044,rs1665908,rs180818223	0.159568,0.128744,0.12318,0.116861,0.107496,0.095274,0.080589,0.0500552,0.0477915,0.0243371,0.014806,0.0115539	0.960256	1,1,1,1,0.962,0.964,1,1,1,1,1,1	|eQTLGen_Finemapped=1,|Promoter=1|ABC=1,|eQTLGen_Finemapped=1|EpiMap=1|ABC=1,|eQTLGen_Finemapped=1,|eQTLGen_Finemapped=1,|eQTLGen_Finemapped=1|EpiMap=1,|eQTLGen_Finemapped=1|ABC=1,|eQTLGen_Finemapped=1,|ABC=1,|eQTLGen_Finemapped=1|EpiMap=1|ABC=1,|EpiMap=1|ABC=1,|Promoter=1|ABC=1			0	0.920063	0.576456	NA	0.048701	0.0144752	NA	TRUE	FALSE	FALSE	FALSE	FALSE	FALSE	FALSE	TRUE	FALSE
Baso_Fra_Min_INT	qt	Labs	Labs	basophil (fraction, minimum, inv-norm transformed)	6_109507533-109648130	EUR,AFR	1	16	0.988399	rs11961369	0.126022	109624771	G,G	A,A	0.5726,0.643	-0.0236241,-0.0160498	0.003036,0.00568122	14.1441,2.32541	-7.78132411067194,-2.82506222255079	CCDC162P	rs11961369,rs13203155,rs9487048,rs13219432,rs9400272,rs1546723,rs9487051,rs7748918,rs9480924,rs9374080,rs11757567,rs9386796,rs9386795,rs1341271,rs6568570	0.126022,0.106408,0.105788,0.104423,0.102743,0.0618497,0.0520568,0.0381581,0.0290127,0.0215909,0.020783,0.0204337,0.0202523,0.0201846,0.0175861	0.847292	1,1,1,1,1,1,1,1,1,0.983,1,1,0.817,1,1	|ABC=1,|Promoter=1|ABC=1,|Exon=1|ABC=1,|Promoter=1,|Exon=1|ABC=1,|GTeX_Finemapped=1|ABC=1,|ABC=1,|ABC=1|Cicero=1,|GTeX_Finemapped=1|ABC=1,|Promoter=1|GTeX_Finemapped=1|ABC=1,|Promoter=1|GTeX_Finemapped=1|ABC=1,|GTeX_Finemapped=1,|GTeX_Finemapped=1|ABC=1,|GTeX_Finemapped=1,|GTeX_Finemapped=1|ABC=1|Cicero=1	rs5005289	0.107033	0.107033	1	0.916102	NA	0.00922626	0.00953832	NA	TRUE	TRUE	FALSE	TRUE	FALSE	FALSE	FALSE	TRUE	TRUE
Baso_Fra_Min_INT	qt	Labs	Labs	basophil (fraction, minimum, inv-norm transformed)	6_135511108-135537897	EUR,AFR	1	3	0.987749	rs7744765	0.581319	135523583	T,C	C,T	0.5825,0.6467	0.021388,-0.0325591	0.00304557,0.00569453	11.6622,7.96643	7.02265914098182,-5.71760970615661	MYB	rs7744765,rs743589,rs7762830	0.581319,0.1951,0.188325	0.964744	1,1,1	|Exon=1,|EpiMap=1,|Exon=1			0	0.999999	0.999065	NA	0.0472627	0.0886841	NA	TRUE	TRUE	FALSE	TRUE	FALSE	FALSE	FALSE	TRUE	TRUE
Baso_Fra_Min_INT	qt	Labs	Labs	basophil (fraction, minimum, inv-norm transformed)	6_135511108-135537897	EUR,AFR	2	4	0.961484	rs2237261	0.461562	135534646	A,A	G,G	0.8917,0.92436	-0.0265503,-0.0572455	0.00483304,0.010294	7.40442,7.57161	-5.49349891579627,-5.56105498348553	MYB	rs2237261,rs12660713,rs41294868,rs6936293	0.461562,0.417486,0.0701636,0.0469877	0.996199	1,1,1,1	|EpiMap=1,|Exon=1|ABC=1,|Exon=1,|EpiMap=1			0	0.999228	0.985033	NA	0.0472627	0.0886841	NA	TRUE	TRUE	FALSE	TRUE	FALSE	FALSE	FALSE	TRUE	TRUE
Baso_Fra_Min_INT	qt	Labs	Labs	basophil (fraction, minimum, inv-norm transformed)	6_22311864-22367062	EUR,AFR	1	1	1	rs1205923	1	22362760	G,G	A,A	0.5895,0.6369	0.0240116,0.0108819	0.00305313,0.00566021	14.4314,1.26328	7.864584868643,1.92252584268075	SOX4	rs1205923	1	1	1	|ABC=1			0	1	0.546063	NA	0.00172318	0.0342399	NA	TRUE	FALSE	FALSE	FALSE	FALSE	FALSE	FALSE	TRUE	FALSE
Baso_Fra_Min_INT	qt	Labs	Labs	basophil (fraction, minimum, inv-norm transformed)	6_29537975-29584338	EUR,AFR	1	3	1	rs1233398	0.384987	29542445	C,C	T,T	0.7962,0.8359	-0.0209633,-0.00601627	0.00372847,0.00734937	7.72532,0.384041	-5.62249394523759,-0.818610302651792	OR2H2	rs1233398,rs1233399,rs362510	0.384987,0.293523,0.292993	0.971503	1,1,1	|GTeX_Finemapped=1,|GTeX_Finemapped=1,|GTeX_Finemapped=1			0	1	0.376902	NA	0.00651436	0.00526688	NA	TRUE	FALSE	FALSE	FALSE	FALSE	FALSE	FALSE	TRUE	FALSE
Baso_Fra_Min_INT	qt	Labs	Labs	basophil (fraction, minimum, inv-norm transformed)	6_29537975-29584338	EUR,AFR	2	2	0.667618	rs115503606	0.498928	29557642	C,NA	A,NA	0.97316,NA	0.0461262,NA	0.00929311,NA	6.15965,NA	4.96348369921372,NA	GABBR1	rs115503606	0.498928	0.498928	1	|GTeX_Finemapped=1	rs17184360	0.497096	0.497096	0.991327	0.419104	NA	0.00651436	0.00526688	NA	TRUE	FALSE	FALSE	FALSE	FALSE	FALSE	FALSE	TRUE	FALSE
Baso_Fra_Min_INT	qt	Labs	Labs	basophil (fraction, minimum, inv-norm transformed)	6_31377719-31390410	EUR,AFR	1	1	1	rs2853977	1	31379304	T,T	A,A	0.6083,0.7648	0.0435119,0.00776509	0.00307687,0.00641784	44.677,0.645299	14.1416114427974,1.20992265310447	HLA-B	rs2853977	1	1	1	|EpiMap=1			0	1	0.309387	NA	0.0204246	0.00223	NA	TRUE	FALSE	FALSE	FALSE	FALSE	FALSE	FALSE	TRUE	FALSE
Baso_Fra_Min_INT	qt	Labs	Labs	basophil (fraction, minimum, inv-norm transformed)	6_31377719-31390410	EUR,AFR	2	1	1	rs2256175	1	31380449	T,T	C,C	0.5348,0.7277	0.0267537,0.0109757	0.00301112,0.00611479	18.1942,1.13869	8.88496639124313,1.7949430806291	MICA	rs2256175	1	1	1	|GTeX_Finemapped=1			0	1	0.870026	NA	0.0204246	0.00223	NA	TRUE	TRUE	FALSE	TRUE	FALSE	FALSE	FALSE	TRUE	TRUE
Baso_Fra_Min_INT	qt	Labs	Labs	basophil (fraction, minimum, inv-norm transformed)	6_33513968-33572840	EUR,AFR	1	9	0.620898	rs210132	0.321969	33536670	G,G	T,T	0.5746,0.5197	-0.0219309,-0.00822968	0.00303782,0.00544815	12.2818,0.883048	-7.3542864835588,-1.56128904015958	BAK1	rs10947409,rs9366824,rs6914422,rs9380371,rs5745587,rs5745568	0.209487,0.117795,0.103591,0.0612643,0.0361305,0.0335603	0.561828	1,1,1,1,1,1	|EpiMap=1|ABC=1,|GTeX_Finemapped=1,|GTeX_Finemapped=1|EpiMap=1,|GTeX_Finemapped=1|ABC=1,|EpiMap=1|ABC=1,|Promoter=1	rs210132,rs5745582,rs75080135	0.321969,0.0359638,0.0335636	0.391496	0.998224	0.309003	NA	0.0425699	0.00986264	NA	TRUE	FALSE	FALSE	FALSE	FALSE	FALSE	FALSE	TRUE	FALSE
Baso_Fra_Min_INT	qt	Labs	Labs	basophil (fraction, minimum, inv-norm transformed)	6_33513968-33572840	EUR,AFR	2	5	0.926547	rs210145	0.408219	33547440	G,C	C,G	0.5616,0.6755	-0.0240389,0.0156401	0.00302688,0.00581382	14.7006,2.14619	-7.9418080663918,2.69015896604986	BAK1	rs210145,rs210146,rs513349,rs210139	0.408219,0.271052,0.210246,0.036909	0.926426	1,1,0.798,1	|Promoter=1|GTeX_Finemapped=1,|GTeX_Finemapped=1|eQTLGen_Finemapped=1,|GTeX_Finemapped=1,|GTeX_Finemapped=1|ABC=1	rs549888	0.0511271	0.0511271	0.999998	0.70246	NA	0.0425699	0.00986264	NA	TRUE	FALSE	FALSE	FALSE	FALSE	FALSE	FALSE	TRUE	FALSE
Baso_Fra_Min_INT	qt	Labs	Labs	basophil (fraction, minimum, inv-norm transformed)	6_7139816-7158225	EUR,AFR	1	2	0.953234	rs1285881	0.736314	7157024	T,T	C,C	0.8638,0.8056	-0.0363375,-0.0251341	0.00437874,0.00687818	15.9775,3.58838	-8.29862015100234,-3.65417886708402	RREB1	rs1285881,rs482393	0.736314,0.263397	0.999711	1,1	|ABC=1,|EpiMap=1|ABC=1			0	1	0.989184	NA	0.0121946	0.00180884	NA	TRUE	TRUE	FALSE	TRUE	FALSE	FALSE	FALSE	TRUE	TRUE
Baso_Fra_Min_INT	qt	Labs	Labs	basophil (fraction, minimum, inv-norm transformed)	6_7139816-7158225	EUR,AFR	2	3	0.946662	rs11758778	0.567246	7155190	G,NA	T,NA	0.94036,NA	0.0311397,NA	0.00634203,NA	6.04069,NA	4.91005245954371,NA	RREB1	rs11758778,rs34630398,rs55986493	0.567246,0.25477,0.176453	0.998469	1,0.981,1	|EpiMap=1|ABC=1,|Promoter=1,|ABC=1			0	0.990295	0.498409	NA	0.0121946	0.00180884	NA	TRUE	FALSE	FALSE	FALSE	FALSE	FALSE	FALSE	TRUE	FALSE
Baso_Fra_Min_INT	qt	Labs	Labs	basophil (fraction, minimum, inv-norm transformed)	7_129663496-129685597	EUR,AFR	1	1	1	rs11556924	0.99993	129663496	C,C	T,T	0.6233,0.97352	-0.0217261,0.00962097	0.00309954,0.0169531	11.6211,0.243842	-7.00945946817915,0.567505058071975	ZC3HC1	rs11556924	0.99993	0.99993	1	|Exon=1			0	1	0.253707	NA	0.0161929	0.0101055	NA	TRUE	FALSE	FALSE	FALSE	FALSE	FALSE	FALSE	TRUE	FALSE
Baso_Fra_Min_INT	qt	Labs	Labs	basophil (fraction, minimum, inv-norm transformed)	7_148918692-149003387	EUR,AFR	1	20	0.883295	rs11547158	0.107107	148921732	G,G	A,A	0.8797,0.98714	-0.0336741,-0.0340225	0.00461683,0.0241586	12.5208,0.798486	-7.29377083410045,-1.40829766625549	ZNF282	rs11547158,rs11547159,rs56205120,rs11976830,rs917121,rs55893383,rs13228115,rs112933391	0.107107,0.0806075,0.0797653,0.0763902,0.066371,0.0657704,0.0649791,0.0632325	0.604223	0.8,0.93,1,0.93,0.655,1,1,1	|Exon=1|GTeX_Finemapped=1,|Exon=1,|GTeX_Finemapped=1,|Exon=1,|EpiMap=1,|Exon=1|GTeX_Finemapped=1,|Exon=1|GTeX_Finemapped=1,|GTeX_Finemapped=1	rs10225882,rs11548535,rs13233594,rs34126521,rs34581943,rs34626863,rs34962330,rs34979431,rs35071791,rs35637159,rs55952748,rs61735518	0.0659604,0.0527476,0.0188856,0.0336722,0.0280158,0.0186258,0.0263653,0.0188856,0.0303401,0.0228135,0.0188856,0.0201059	0.355303	1	0.335379	NA	0.0134484	0.0418775	NA	TRUE	FALSE	FALSE	FALSE	FALSE	FALSE	FALSE	TRUE	FALSE
Baso_Fra_Min_INT	qt	Labs	Labs	basophil (fraction, minimum, inv-norm transformed)	7_25948893-25989520	EUR,AFR	1	2	0.96512	rs2893222	0.68998	25980231	C,T	T,C	0.5746,0.7012	0.0242605,-0.0179265	0.00303782,0.00594662	14.8563,2.58948	7.98615454503558,-3.01456962106205	SNX10	rs2893222,rs6977848	0.68998,0.30661	0.99659	1,1	|ABC=1,|ABC=1			0	1	0.579175	NA	0.0040167	6.4741e-09	NA	TRUE	FALSE	FALSE	FALSE	FALSE	FALSE	FALSE	TRUE	FALSE
Baso_Fra_Min_INT	qt	Labs	Labs	basophil (fraction, minimum, inv-norm transformed)	7_25948893-25989520	EUR,AFR	2	2	0.922024	rs6461895	0.82703	25966546	C,C	T,T	0.9493,0.5825	0.0327267,0.0169112	0.00684603,0.00551957	5.75708,2.66054	4.78039097111757,3.06386185880422	SNX10	rs6461895,rs6953596	0.82703,0.13195	0.95898	1,1	|ABC=1,|ABC=1			0	0.667175	0.564282	NA	0.0040167	6.4741e-09	NA	FALSE	FALSE	FALSE	FALSE	FALSE	FALSE	FALSE	FALSE	FALSE
Baso_Fra_Min_INT	qt	Labs	Labs	basophil (fraction, minimum, inv-norm transformed)	7_44989548-45152192	EUR,AFR	1	3	0.981362	rs3735485	0.577472	45009341	G,G	A,A	0.8439,0.98336	-0.0304618,-0.0541799	0.00413807,0.0212789	12.7399,1.96294	-7.36135444784646,-2.54617954875487	MYO1G	rs3735485,rs7792760,rs10253506	0.577472,0.245533,0.166759	0.989764	0.932,0.923,0.931	|Exon=1|EpiMap=1|ABC=1,|Exon=1|EpiMap=1,|Exon=1|EpiMap=1			0	1	0.797851	NA	0.0157607	0.0551846	NA	TRUE	FALSE	FALSE	FALSE	FALSE	FALSE	FALSE	TRUE	FALSE
Baso_Fra_Min_INT	qt	Labs	Labs	basophil (fraction, minimum, inv-norm transformed)	7_50250354-50253897	EUR,AFR	1	5	0.997192	rs57453899	0.278269	50252408	G,G	A,A	0.7823,0.6846	0.0326734,0.013749	0.00363939,0.00585777	18.5584,1.72312	8.97771329810765,2.34713892829524	IKZF1	rs57453899,rs17664743,rs56132545,rs56377625,rs17133733	0.278269,0.248649,0.191531,0.173655,0.107896	1	1,0.655,1,1,1	|EpiMap=1|ABC=1,|EpiMap=1,|ABC=1,|EpiMap=1|ABC=1,|EpiMap=1			0	1	0.755425	NA	0.00118606	0.000150566	NA	TRUE	FALSE	FALSE	FALSE	FALSE	FALSE	FALSE	TRUE	FALSE
Baso_Fra_Min_INT	qt	Labs	Labs	basophil (fraction, minimum, inv-norm transformed)	7_75460393-75495667	EUR,AFR	1	4	1	rs6467887	0.368637	75473955	G,G	A,A	0.8996,0.994705	-0.0697359,-0.128503	0.0049975,0.037506	43.5276,3.21319	-13.9541570785393,-3.42619847491068	CCL24	rs6467887,rs4388383,rs7809058,rs2024050	0.368637,0.223934,0.21273,0.146039	0.95134	1,1,1,1	|GTeX_Finemapped=1,|GTeX_Finemapped=1,|GTeX_Finemapped=1,|GTeX_Finemapped=1			0	1	0.938514	NA	0.0192699	0.00483169	NA	TRUE	TRUE	FALSE	TRUE	FALSE	FALSE	FALSE	TRUE	TRUE
Baso_Fra_Min_INT	qt	Labs	Labs	basophil (fraction, minimum, inv-norm transformed)	7_75460393-75495667	EUR,AFR	2	1	1	rs111464481	0.999727	75484696	C,C	T,T	0.8419,0.90318	-0.034347,-0.00869441	0.00411669,0.00920474	16.1414,0.462326	-8.34335351945374,-0.94455791255375	RHBDD2	rs111464481	0.999727	0.999727	1	|Cicero=1			0	1	0.799964	NA	0.0192699	0.00483169	NA	TRUE	FALSE	FALSE	FALSE	FALSE	FALSE	FALSE	TRUE	FALSE
Baso_Fra_Min_INT	qt	Labs	Labs	basophil (fraction, minimum, inv-norm transformed)	7_75460393-75495667	EUR,AFR	3	2	0.969452	rs79907976	0.6377	75491067	T,T	A,A	0.94831,0.9584	0.0393902,0.0475008	0.00678369,0.0136321	8.19551,3.3071	5.80660378053832,3.48448148120979	RHBDD2	rs79907976,rs113501913	0.6377,0.362283	0.999983	1,1	|ABC=1|Cicero=1,|Cicero=1			0	0.999582	0.968402	NA	0.0192699	0.00483169	NA	TRUE	TRUE	FALSE	TRUE	FALSE	FALSE	FALSE	TRUE	TRUE
Baso_Fra_Min_INT	qt	Labs	Labs	basophil (fraction, minimum, inv-norm transformed)	8_119108205-119133116	EUR,AFR	1	10	0.9806	rs10755915	0.354273	119113236	G,A	A,G	0.6252,0.7821	-0.036272,0.0270743	0.00310267,0.00659359	30.8465,4.39546	-11.6905761811601,4.10615461379916	EXT1	rs10755915,rs897830,rs7835605,rs12675013,rs7835956,rs897828,rs13271248,rs3757991,rs6469721	0.354273,0.172018,0.116338,0.0608358,0.0548616,0.0457195,0.0447061,0.0332801,0.0313115	0.913344	1,1,1,1,1,1,1,1,1	|EpiMap=1,|EpiMap=1,|Promoter=1|ABC=1,|ABC=1,|Promoter=1|ABC=1,|EpiMap=1|ABC=1,|EpiMap=1|ABC=1,|Promoter=1|ABC=1,|Promoter=1|ABC=1	rs4876791	0.0519208	0.0519208	1	0.999891	NA	0.0381058	0.010332	NA	TRUE	TRUE	FALSE	TRUE	FALSE	FALSE	FALSE	TRUE	TRUE
Baso_Fra_Min_INT	qt	Labs	Labs	basophil (fraction, minimum, inv-norm transformed)	8_119108205-119133116	EUR,AFR	2	4	0.9264	rs17477497	0.594325	119120287	NA,T	NA,C	NA,0.91225	NA,0.0572991	NA,0.00962057	NA,8.58727	NA,5.95589450521123	EXT1	rs17477497,rs17477455,rs17506489,rs17477580	0.594325,0.266064,0.0485484,0.0481287	0.957066	1,1,1,1	|ABC=1,|EpiMap=1,|ABC=1,|EpiMap=1|ABC=1			0	0.5	1	NA	0.0381058	0.010332	NA	FALSE	TRUE	FALSE	FALSE	FALSE	FALSE	FALSE	TRUE	FALSE
Baso_Fra_Min_INT	qt	Labs	Labs	basophil (fraction, minimum, inv-norm transformed)	8_119108205-119133116	EUR,AFR	3	5	0.922381	rs10102634	0.74792	119116419	G,G	T,T	0.8419,0.8835	-0.0406659,-0.0289931	0.00411669,0.00848428	22.2865,3.19892	-9.87830028493766,-3.41727288585478	EXT1	rs10102634,rs114289036,rs2514760,rs2451143,rs2514761	0.74792,0.0935065,0.0541361,0.0341376,0.0266282	0.956328	1,1,1,1,1	|ABC=1,|ABC=1,|EpiMap=1,|EpiMap=1,|EpiMap=1|ABC=1			0	0.999423	0.364287	NA	0.0381058	0.010332	NA	TRUE	FALSE	FALSE	FALSE	FALSE	FALSE	FALSE	TRUE	FALSE
Baso_Fra_Min_INT	qt	Labs	Labs	basophil (fraction, minimum, inv-norm transformed)	8_126583713-126616615	EUR,AFR	1	1	1	rs13269369	0.979043	126615066	A,A	T,T	0.8231,0.888	0.031009,0.00516953	0.00393599,0.00863109	14.4791,0.260261	7.87832286159264,0.598942891338174	TRIB1	rs13269369	0.979043	0.979043	1	|ABC=1|Cicero=1			0	1	0.348871	NA	0.0194874	0.000624301	NA	TRUE	FALSE	FALSE	FALSE	FALSE	FALSE	FALSE	TRUE	FALSE
Baso_Fra_Min_INT	qt	Labs	Labs	basophil (fraction, minimum, inv-norm transformed)	8_130626164-130639540	EUR,AFR	1	1	1	rs147958197	1	130631395	T,NA	C,NA	0.95328,NA	-0.0403303,NA	0.00711676,NA	7.83752,NA	-5.66694675667017,NA	FAM49B	rs147958197	1	1	1	|GTeX_Finemapped=1			0	0.276654	0.5	NA	1	-1	NA	FALSE	FALSE	FALSE	FALSE	FALSE	FALSE	FALSE	FALSE	FALSE
Baso_Fra_Min_INT	qt	Labs	Labs	basophil (fraction, minimum, inv-norm transformed)	8_61592425-61781481	EUR,AFR	1	2	0.996157	rs900504	0.631202	61651707	A,G	G,A	0.5537,0.94478	0.0298658,-0.0354557	0.0030213,0.011917	22.3159,2.53346	9.88508258034621,-2.97522027355878	CHD7	rs900504,rs4288413	0.631202,0.36664	0.997842	1,1	|GTeX_Finemapped=1|eQTLGen_Finemapped=1|EpiMap=1,|GTeX_Finemapped=1			0	1	0.907249	NA	0.0183424	0.0189352	NA	TRUE	TRUE	FALSE	TRUE	FALSE	FALSE	FALSE	TRUE	TRUE
Baso_Fra_Min_INT	qt	Labs	Labs	basophil (fraction, minimum, inv-norm transformed)	8_74855616-74914245	EUR,AFR	1	11	0.964441	rs10086976	0.159491	74905150	C,C	T,T	0.8499,0.7345	0.0324724,0.0135966	0.00420504,0.00616387	13.942,1.56234	7.72225710100261,2.20585443885092	LY96	rs10086976,rs16938755,rs28435175,rs28718132,rs16938752,rs3816751	0.159491,0.111122,0.095342,0.095342,0.0881127,0.0869893	0.636399	0.776,0.993,0.769,0.769,0.769,1	|eQTLGen_Finemapped=1|ABC=1,|Promoter=1|GTeX_Finemapped=1|eQTLGen_Finemapped=1|ABC=1,|eQTLGen_Finemapped=1,|eQTLGen_Finemapped=1,|eQTLGen_Finemapped=1,|ABC=1	rs10957691,rs4434614,rs75674446,rs8075,rs975915	0.150083,0.0183676,0.0597508,0.0437427,0.0476945	0.319639	1	0.609391	NA	0.0173401	0.00176573	NA	TRUE	FALSE	FALSE	FALSE	FALSE	FALSE	FALSE	TRUE	FALSE
Baso_Fra_Min_INT	qt	Labs	Labs	basophil (fraction, minimum, inv-norm transformed)	9_100740124-100822840	EUR,AFR	1	12	0.991264	rs4743150	0.174828	100740124	C,C	T,T	0.7833,0.6097	-0.0275793,-0.0144066	0.00364545,0.00557987	13.4127,2.00763	-7.56540344813398,-2.58188810850432	ANP32B	rs4743150,rs3739672,rs76917914,rs957955,rs4742711,rs874610,rs12554172,rs7019033,rs6478522,rs12001675	0.174828,0.0888086,0.0869062,0.0836185,0.0754081,0.0696671,0.0597341,0.0532471,0.0498907,0.0449775	0.787086	1,1,1,1,1,1,0.918,1,1,1	|GTeX_Finemapped=1|eQTLGen_Finemapped=1,|Exon=1|GTeX_Finemapped=1|eQTLGen_Finemapped=1|ABC=1|Cicero=1,|GTeX_Finemapped=1,|Promoter=1|ABC=1|Cicero=1,|eQTLGen_Finemapped=1,|GTeX_Finemapped=1|eQTLGen_Finemapped=1,|GTeX_Finemapped=1|eQTLGen_Finemapped=1,|eQTLGen_Finemapped=1,|eQTLGen_Finemapped=1,|GTeX_Finemapped=1|eQTLGen_Finemapped=1	rs4743151,rs7850685	0.0963331,0.0732717	0.169605	1	0.864728	NA	0.00613888	0.0224046	NA	TRUE	TRUE	FALSE	TRUE	FALSE	FALSE	FALSE	TRUE	TRUE
Baso_Fra_Min_INT	qt	Labs	Labs	basophil (fraction, minimum, inv-norm transformed)	9_120443296-120475302	EUR,AFR	1	5	0.982314	rs4986790	0.327419	120475302	A,A	G,G	0.94334,0.9289	-0.049863,-0.0130183	0.00649639,0.0105916	13.7831,0.659499	-7.67549362030297,-1.22911552551078	TLR4	rs4986790,rs7864330,rs10759933,rs12344353,rs10818073	0.327419,0.193801,0.19369,0.187093,0.0978614	0.999864	1,1,1,1,1	|Exon=1,|Promoter=1|Cicero=1,|Promoter=1,|ABC=1|Cicero=1,|Promoter=1|ABC=1			0	1	0.397091	NA	0.00363329	0.00147211	NA	TRUE	FALSE	FALSE	FALSE	FALSE	FALSE	FALSE	TRUE	FALSE
Baso_Fra_Min_INT	qt	Labs	Labs	basophil (fraction, minimum, inv-norm transformed)	9_130526044-130536717	EUR,AFR	1	7	0.96628	rs2417055	0.348595	130532772	T,C	C,T	0.5229,0.7284	-0.0237673,0.00552165	0.00300698,0.00611972	14.5686,0.435438	-7.90404325934991,0.902271672560182	SH2D3C	rs2417055,rs10760500,rs2417054,rs4836579,rs10739695,rs10760498	0.348595,0.244446,0.200853,0.0693202,0.0692586,0.0168482	0.949321	0.992,0.943,1,1,1,1	|Promoter=1|eQTLGen_Finemapped=1|ABC=1,|Exon=1|eQTLGen_Finemapped=1,|ABC=1,|Promoter=1|eQTLGen_Finemapped=1|EpiMap=1,|eQTLGen_Finemapped=1,|eQTLGen_Finemapped=1	rs10739696	0.0101906	0.0101906	1	0.41825	NA	0.0239405	0.00420665	NA	TRUE	FALSE	FALSE	FALSE	FALSE	FALSE	FALSE	TRUE	FALSE
Baso_Fra_Min_INT	qt	Labs	Labs	basophil (fraction, minimum, inv-norm transformed)	9_135871519-135879542	EUR,AFR	1	1	1	rs12001571	1	135874700	NA,G	NA,C	NA,0.94781	NA,0.0797572	NA,0.0122385	NA,10.1441	NA,6.51690975201209	GFI1B	rs12001571	1	1	0.655	|EpiMap=1			0	0.5	1	NA	0.0245805	0.0380422	NA	FALSE	TRUE	FALSE	FALSE	FALSE	FALSE	FALSE	TRUE	FALSE
Baso_Fra_Min_INT	qt	Labs	Labs	basophil (fraction, minimum, inv-norm transformed)	9_135871519-135879542	EUR,AFR	2	1	1	rs117135234	0.998764	135879341	A,NA	G,NA	0.991054,NA	0.11349,NA	0.0159508,NA	11.9512,NA	7.11500363618126,NA	GTF3C5	rs117135234	0.998764	0.998764	0.5	|ABC=1			0	1	0.5	NA	0.0245805	0.0380422	NA	TRUE	FALSE	FALSE	FALSE	FALSE	FALSE	FALSE	TRUE	FALSE
Baso_Fra_Min_INT	qt	Labs	Labs	basophil (fraction, minimum, inv-norm transformed)	9_135871519-135879542	EUR,AFR	3	2	1	rs944204	0.658125	135874280	G,G	C,C	0.5368,0.8026	-0.0217754,-0.0255415	0.00301199,0.00683846	12.3147,3.72646	-7.22957247534022,-3.73497834307724	RALGDS	rs944204,rs944205	0.658125,0.341778	0.999903	0.746,0.746	|GTeX_Finemapped=1|Cicero=1,|GTeX_Finemapped=1|Cicero=1			0	1	1	NA	0.0245805	0.0380422	NA	TRUE	TRUE	FALSE	TRUE	FALSE	FALSE	FALSE	TRUE	TRUE
Baso_Fra_Min_INT	qt	Labs	Labs	basophil (fraction, minimum, inv-norm transformed)	9_136879733-136923331	EUR,AFR	1	27	0.827163	rs2520099	0.318324	136918139	T,T	C,C	0.6978,0.5507	0.0240825,0.0121784	0.00327063,0.00547212	12.746,1.58428	7.36326028930206,2.22553598970783	BRD3	rs2520099,rs2157770,rs456207,rs465724,rs461462,rs460154,rs467387,rs466681,rs2810490,rs6479631,rs2810489,rs433402	0.318324,0.1577,0.0308182,0.02929,0.027755,0.0261726,0.0185934,0.0178133,0.0169192,0.0149997,0.0147235,0.0146503	0.687759	0.798,0.915,0.769,1,0.769,0.769,0.943,1,0.776,1,1,0.943	|GTeX_Finemapped=1,|Promoter=1|ABC=1,|eQTLGen_Finemapped=1,|GTeX_Finemapped=1,|eQTLGen_Finemapped=1,|eQTLGen_Finemapped=1,|Exon=1|eQTLGen_Finemapped=1,|eQTLGen_Finemapped=1,|eQTLGen_Finemapped=1|ABC=1,|GTeX_Finemapped=1,|EpiMap=1,|Exon=1|eQTLGen_Finemapped=1	rs109536,rs2520100,rs379417,rs379471,rs386770,rs392134,rs408307,rs410876,rs416390,rs417142,rs455073,rs456205,rs459571,rs460888,rs465535	0.0692321,0.00777111,0.00673967,0.0131202,0.0142911,0.0104257,0.0167107,0.0277933,0.0124767,0.0111763,0.0103614,0.0100204,0.0157335,0.0103265,0.0290782	0.265257	1	0.472094	NA	0.0313638	0.0270126	NA	TRUE	FALSE	FALSE	FALSE	FALSE	FALSE	FALSE	TRUE	FALSE
Baso_Fra_Min_INT	qt	Labs	Labs	basophil (fraction, minimum, inv-norm transformed)	9_4831828-5331828	EUR,AFR	1	5	0.814822	rs10815107	0.837065	4905287	A,A	T,T	0.7018,0.8442	0.0212554,-0.00472917	0.0032831,0.00750542	10.0208,0.276849	6.4741859827602,-0.630100647265576	INSL4	rs10815107	0.837065	0.837065	0.655	|EpiMap=1	rs10217321,rs16922337,rs6476923,rs68158363	0.0243906,0.0282749,0.0474791,0.0192437	0.119388	0.999833	0.22941	NA	0.152418	0.120407	NA	FALSE	FALSE	FALSE	FALSE	FALSE	FALSE	FALSE	FALSE	FALSE
Baso_Fra_Min_INT	qt	Labs	Labs	basophil (fraction, minimum, inv-norm transformed)	9_4831828-5331828	EUR,AFR	2	1	1	rs184247246	0.973755	4980132	T,NA	C,NA	0.994036,NA	-0.091434,NA	0.0195063,NA	5.55803,NA	-4.68740868334846,NA	JAK2	rs184247246	0.973755	0.973755	1	|EpiMap=1|ABC=1|Cicero=1			0	0.943618	0.490196	NA	0.152418	0.120407	NA	FALSE	FALSE	FALSE	FALSE	FALSE	FALSE	FALSE	FALSE	FALSE
Bicarbonate_Max_INT	qt	Labs	Labs	bicarbonate (maximum, inv-norm transformed)	10_104413385-104496598	EUR,AFR,EAS	1	1	1	rs12764388	0.999888	104413385	G,G,G	A,A,A	0.8877,0.991679,0.8482	-0.0231994,0.0108826,-0.0304556	0.00348793,0.0231739,0.0266688	10.5369,0.194747,0.596096	-6.65133761285347,0.469605892836337,-1.14199364050876	ARL3	rs12764388	0.999888	0.999888	1	|GTeX_Finemapped=1|eQTLGen_Finemapped=1			0	0.999999	0.30632	0.401245	0.00244521	0.0137396	0.0030855	TRUE	FALSE	FALSE	FALSE	FALSE	FALSE	FALSE	TRUE	FALSE
Bicarbonate_Max_INT	qt	Labs	Labs	bicarbonate (maximum, inv-norm transformed)	10_105612418-105720733	EUR,AFR,EAS	1	20	0.997567	rs2902639	0.0933289	105658588	C,G,G	G,C,C	0.5378,0.7103,0.6587	-0.0147572,0.0141107,0.0223258	0.00220884,0.00464064,0.0201826	10.6245,2.62701,0.570823	-6.68097281831187,3.04067973382982,1.1061904809093	OBFC1	rs2902639,rs35223321,rs7920217,rs58543155,rs10883942,rs3850671,rs11191846,rs2273698,rs10883941,rs11191848,rs11598018,rs12765878,rs11191849	0.0933289,0.0669396,0.0565752,0.0519485,0.0470539,0.0466428,0.0433567,0.0432294,0.0430926,0.0430926,0.0415923,0.0411358,0.0359776	0.653966	1,1,1,1,1,0.932,0.962,1,1,1,1,1,1	|eQTLGen_Finemapped=1,|eQTLGen_Finemapped=1,|EpiMap=1|ABC=1,|eQTLGen_Finemapped=1,|eQTLGen_Finemapped=1,|eQTLGen_Finemapped=1|ABC=1,|eQTLGen_Finemapped=1,|ABC=1,|ABC=1,|eQTLGen_Finemapped=1,|eQTLGen_Finemapped=1,|eQTLGen_Finemapped=1|EpiMap=1,|eQTLGen_Finemapped=1	rs10883940,rs11191843,rs11191847,rs1980653,rs3814220,rs4918067,rs9325507	0.0359776,0.0599124,0.0357802,0.0459904,0.0456247,0.0396254,0.0454474	0.308358	1	0.438448	0.487845	0.0172381	0.00817714	0.00402133	TRUE	FALSE	FALSE	FALSE	FALSE	FALSE	FALSE	TRUE	FALSE
Bicarbonate_Max_INT	qt	Labs	Labs	bicarbonate (maximum, inv-norm transformed)	10_105612418-105720733	EUR,AFR,EAS	2	1	1	rs10883950	0.993597	105697010	C,NA,NA	T,NA,NA	0.97515,NA,NA	-0.0318498,NA,NA	0.00707443,NA,NA	5.17208,NA,NA	-4.50210122935699,NA,NA	OBFC1	rs10883950	0.993597	0.993597	1	|GTeX_Finemapped=1			0	0.96856	0.493334	0.496625	0.0172381	0.00817714	0.00402133	TRUE	FALSE	FALSE	FALSE	FALSE	FALSE	FALSE	TRUE	FALSE
Bicarbonate_Max_INT	qt	Labs	Labs	bicarbonate (maximum, inv-norm transformed)	10_126396511-126544939	EUR,AFR,EAS	1	10	0.847088	rs10901811	0.391774	126417914	G,G,G	A,A,A	0.7097,0.8903,0.7589	0.0147665,0.0264334,-0.0265215	0.00242622,0.00673599,0.0223716	8.93699,4.0604,0.627418	6.08621641895624,3.92420416301093,-1.18549857855495	FAM53B	rs10901811,rs2629541,rs12247543,rs17624662,rs11815605,rs12776722,rs3107463	0.391774,0.141091,0.0910519,0.0558972,0.04031,0.0383599,0.0214905	0.779975	0.655,1,1,0.655,1,1,1	|EpiMap=1,|EpiMap=1|ABC=1,|EpiMap=1,|EpiMap=1,|GTeX_Finemapped=1,|GTeX_Finemapped=1,|Promoter=1|ABC=1	rs10794177,rs10901808,rs2293064	0.0730152,0.050917,0.0585965	0.182529	1	0.897572	0.448037	0.0120607	0.0567182	0.00512781	TRUE	TRUE	FALSE	TRUE	FALSE	FALSE	FALSE	TRUE	TRUE
Bicarbonate_Max_INT	qt	Labs	Labs	bicarbonate (maximum, inv-norm transformed)	10_16918997-16969923	EUR,AFR,EAS	1	6	0.964586	rs1801240	0.437539	16918997	T,T,NA	C,C,NA	0.90855,0.7844,NA	-0.0258986,-0.010081,NA	0.00382053,0.00511893,NA	10.9166,1.31058,NA	-6.77879770607743,-1.96935687731616,NA	CUBN	rs1801240,rs78625146,rs74942409,rs78936062,rs1801239	0.437539,0.140404,0.0978473,0.0947344,0.0538058	0.82433	1,0.882,1,1,1	|Exon=1,|GTeX_Finemapped=1,|GTeX_Finemapped=1,|EpiMap=1,|Exon=1|GTeX_Finemapped=1	rs74375025	0.172823	0.172823	0.999999	0.345066	0.499495	0.0163365	0.000218872	0.0467872	TRUE	FALSE	FALSE	FALSE	FALSE	FALSE	FALSE	TRUE	FALSE
Bicarbonate_Max_INT	qt	Labs	Labs	bicarbonate (maximum, inv-norm transformed)	10_18508459-18523329	EUR,AFR,EAS	1	1	1	rs1277749	0.999058	18520966	G,A,A	A,G,G	0.659,0.8253,0.6359	-0.0174361,0.0140686,0.0123157	0.00232311,0.00554396,0.0198877	13.2133,1.95232,0.271044	-7.50549909388707,2.53764457175016,0.61926215701162	CACNB2	rs1277749	0.999058	0.999058	1	|ABC=1			0	1	0.751385	0.387487	0.0121308	0.0143989	0.00151729	TRUE	FALSE	FALSE	FALSE	FALSE	FALSE	FALSE	TRUE	FALSE
Bicarbonate_Max_INT	qt	Labs	Labs	bicarbonate (maximum, inv-norm transformed)	11_17934682-18073142	EUR,AFR,EAS	1	6	0.952078	rs2237908	0.729787	18032538	A,A,G	G,G,A	0.6074,0.95613,0.5099	-0.0297599,-0.0434665,0.043047	0.00225516,0.0102785,0.0191427	39.0358,4.62917,1.61032	-13.1963585732276,-4.22887580872695,2.2487423404222	SERGEF	rs2237908,rs2237909,rs7927135,rs2283235,rs12292490	0.729787,0.0671276,0.043662,0.0293854,0.0241408	0.894103	1,1,1,1,1	|Promoter=1|GTeX_Finemapped=1|EpiMap=1|ABC=1,|EpiMap=1,|EpiMap=1,|GTeX_Finemapped=1,|Promoter=1	rs10832872	0.0796588	0.0796588	1	0.996709	0.739661	0.0162243	0.034883	0.0014737	TRUE	TRUE	FALSE	TRUE	FALSE	FALSE	FALSE	TRUE	TRUE
Bicarbonate_Max_INT	qt	Labs	Labs	bicarbonate (maximum, inv-norm transformed)	11_1887216-1895199	EUR,AFR,EAS	1	3	0.948323	rs4980389	0.495607	1892585	G,G,A	A,A,G	0.5984,0.8555,0.7173	-0.0146455,-0.0251083,-0.0127924	0.00224646,0.00598727,0.0212508	10.1513,4.56137,0.261859	-6.51936825049189,-4.19361411795359,-0.601972631618574	LSP1	rs4980389,rs562434,rs686722	0.495607,0.327065,0.175333	0.998005	1,1,0.931	|Exon=1|GTeX_Finemapped=1|ABC=1|Cicero=1,|Promoter=1,|Exon=1|ABC=1			0	0.993755	0.987497	0.29084	0.0108304	0.00383219	0.00144911	TRUE	TRUE	FALSE	TRUE	FALSE	FALSE	FALSE	TRUE	TRUE
Bicarbonate_Max_INT	qt	Labs	Labs	bicarbonate (maximum, inv-norm transformed)	11_1887216-1895199	EUR,AFR,EAS	2	7	0.621198	rs12418543	0.406254	1894163	A,A,A	G,G,G	0.664,0.6014,0.7748	0.0155723,0.0140917,-0.0176306	0.00233151,0.00429954,0.0229092	10.6189,2.97989,0.355024	6.67906206707241,3.27749015010908,-0.769586017844359	LSP1	rs12418543,rs74047621,rs4980387,rs592373,rs4980388,rs612652,rs113244818	0.406254,0.217685,0.101388,0.0756262,0.0749629,0.0633977,0.0183029	0.957617	1,1,1,0.93,0.93,1,1	|EpiMap=1,|GTeX_Finemapped=1,|EpiMap=1,|Promoter=1,|Promoter=1,|Promoter=1,|Promoter=1			0	0.980652	0.564565	0.30424	0.0108304	0.00383219	0.00144911	TRUE	FALSE	FALSE	FALSE	FALSE	FALSE	FALSE	TRUE	FALSE
Bicarbonate_Max_INT	qt	Labs	Labs	bicarbonate (maximum, inv-norm transformed)	11_27634373-27730556	EUR,AFR,EAS	1	3	0.938347	rs11030099	0.44519	27677583	C,C,C	A,A,A	0.7783,0.95008,0.5228	0.0210275,0.0341233,0.0203088	0.00265115,0.00966619,0.0191589	14.6644,3.38164,0.538899	7.93146370443015,3.53017062565499,1.0600191033932	BDNF	rs11030099,rs11030100,rs988748	0.44519,0.444873,0.108802	0.998865	1,1,1	|Exon=1,|Exon=1,|ABC=1			0	1	0.997508	0.424489	0.030743	0.0646534	0.00474339	TRUE	TRUE	FALSE	TRUE	FALSE	FALSE	FALSE	TRUE	TRUE
Bicarbonate_Max_INT	qt	Labs	Labs	bicarbonate (maximum, inv-norm transformed)	11_27634373-27730556	EUR,AFR,EAS	2	3	1	rs36137816	0.330232	27718707	G,G,NA	C,C,NA	0.8569,0.94327,NA	-0.0148197,-0.0159026,NA	0.00314489,0.00910014,NA	5.61099,1.09394,NA	-4.7123110824226,-1.74751157674497,NA	BDNF	rs11030116,rs36137816,rs36154247	0.330232,0.330232,0.330232	0.990696	1,1,1	|ABC=1,|ABC=1,|ABC=1			0	0.867795	0.936458	0.4953	0.030743	0.0646534	0.00474339	TRUE	TRUE	FALSE	TRUE	FALSE	FALSE	FALSE	TRUE	TRUE
Bicarbonate_Max_INT	qt	Labs	Labs	bicarbonate (maximum, inv-norm transformed)	11_29218767-29290906	EUR,AFR,EAS	1	2	0.950422	rs10835504	0.671813	29290906	T,T,C	C,C,T	0.5209,0.8502,0.5407	0.011377,0.0142727,-0.0167472	0.00220445,0.0058987,0.0192027	6.60954,1.80866,0.416643	5.16092449363787,2.41963483479411,-0.872127357090409	BDNF	rs10835504,rs7929751	0.671813,0.327963	0.999776	1,1	|ABC=1,|ABC=1			0	0.999259	0.760679	0.4361	6.4741e-09	6.4741e-09	6.4741e-09	TRUE	FALSE	FALSE	FALSE	FALSE	FALSE	FALSE	TRUE	FALSE
Bicarbonate_Max_INT	qt	Labs	Labs	bicarbonate (maximum, inv-norm transformed)	11_57006572-57136172	EUR,AFR,EAS	1	15	1	rs7111339	0.148704	57090972	G,G,G	C,C,C	0.8956,0.8442,0.97917	0.0264169,-0.00422841,-0.0425249	0.0036015,0.00580452,0.0670062	12.6541,0.33131,0.279293	7.33497153963626,-0.728468503855616,-0.634641272001695	TNKS1BP1	rs7111339,rs10896604,rs34884234,rs11228997,rs61888886,rs12365472,rs7129491,rs11228995,rs11602266,rs11228996	0.148704,0.112895,0.0928784,0.0880309,0.0668465,0.0598342,0.0409074,0.0274662,0.0264896,0.0252235	0.689276	1,1,1,1,1,1,1,0.817,1,0.946	|GTeX_Finemapped=1|ABC=1,|GTeX_Finemapped=1|EpiMap=1,|Exon=1|ABC=1,|ABC=1,|Promoter=1|GTeX_Finemapped=1|ABC=1|Cicero=1,|GTeX_Finemapped=1,|GTeX_Finemapped=1,|GTeX_Finemapped=1|ABC=1,|GTeX_Finemapped=1|ABC=1,|GTeX_Finemapped=1|eQTLGen_Finemapped=1|ABC=1	rs10896608,rs11229003,rs11607950,rs61888887,rs61888888	0.0237189,0.0431764,0.0437478,0.0353705,0.123937	0.269951	1	0.332371	0.369186	0.0606236	0.0492385	0.00793257	TRUE	FALSE	FALSE	FALSE	FALSE	FALSE	FALSE	TRUE	FALSE
Bicarbonate_Max_INT	qt	Labs	Labs	bicarbonate (maximum, inv-norm transformed)	11_8005408-8505408	EUR,AFR,EAS	1	1	1	rs2168101	1	8255408	C,C,C	A,A,A	0.7048,0.98487,0.7262	0.0179015,-0.0203927,-0.00228665	0.00241434,0.017245,0.0214607	12.9138,0.625256,0.0385098	7.41465576513664,-1.1825282690635,-0.106550578499303	LMO1	rs2168101	1	1	1	|ABC=1			0	1	0.260548	0.291965	0.197407	0.189988	0.0615475	FALSE	FALSE	FALSE	FALSE	FALSE	FALSE	FALSE	FALSE	FALSE
Bicarbonate_Max_INT	qt	Labs	Labs	bicarbonate (maximum, inv-norm transformed)	11_8005408-8505408	EUR,AFR,EAS	2	2	1	rs11041884	0.815564	8351264	G,G,G	A,A,A	0.8469,0.5545,0.94048	-0.00265633,0.0198655,-0.0853886	0.00305835,0.00423544,0.0404466	0.414434,5.56416,1.45892	-0.868550035149672,4.69030372287177,-2.11114407638714	RPL27A	rs11041884	0.815564	0.815564	1	|EpiMap=1	rs7124392	0.13761	0.13761	0.186463	0.952713	0.701633	0.197407	0.189988	0.0615475	FALSE	FALSE	FALSE	FALSE	FALSE	FALSE	FALSE	FALSE	FALSE
Bicarbonate_Max_INT	qt	Labs	Labs	bicarbonate (maximum, inv-norm transformed)	11_82987208-83335764	EUR,AFR,EAS	1	3	0.983939	rs611766	0.52334	83313133	T,C,C	C,T,T	0.6054,0.6853,0.5526	-0.0190093,0.0218273,-0.00418446	0.00225315,0.00453298,0.0192458	16.4865,5.83256,0.082033	-8.43676630495085,4.8152208922166,-0.217421982978104	CCDC90B	rs611766,rs533209,rs553935	0.52334,0.318669,0.157984	0.999993	1,1,1	|ABC=1,|EpiMap=1,|ABC=1			0	1	0.999826	0.326071	0.0470228	0.00409867	0.00126814	TRUE	TRUE	FALSE	TRUE	FALSE	FALSE	FALSE	TRUE	TRUE
Bicarbonate_Max_INT	qt	Labs	Labs	bicarbonate (maximum, inv-norm transformed)	12_121380544-121471337	EUR,AFR,EAS	1	2	0.978669	rs2244608	0.944269	121416988	A,A,A	G,G,G	0.6581,0.888,0.6081	-0.0251209,-0.0234165,-0.034896	0.00232164,0.00667509,0.0196026	26.5594,3.34542,1.12466	-10.8203252872969,-3.50804258818982,-1.78017201799761	HNF1A	rs2244608,rs1169288	0.944269,0.0347942	0.979063	0.465,0.502	|Promoter=0.500,|Exon=1|ABC=1			0	1	0.983415	0.592191	0.0115808	0.0233314	0.0251307	TRUE	TRUE	FALSE	TRUE	FALSE	FALSE	FALSE	TRUE	TRUE
Bicarbonate_Max_INT	qt	Labs	Labs	bicarbonate (maximum, inv-norm transformed)	12_345175-439251	EUR,AFR,EAS	1	3	0.987911	rs10774021	0.510494	349298	T,C,C	C,T,T	0.6471,0.5537,0.7768	-0.0210929,0.0129046,0.0166336	0.00230451,0.00423469,0.022982	19.2561,2.63664,0.328635	-9.152878486099,3.04735411564955,0.723766425898529	SLC6A13	rs10774021,rs11062102,rs10774020	0.510494,0.393684,0.0958216	1	1,1,1	|GTeX_Finemapped=1,|GTeX_Finemapped=1,|GTeX_Finemapped=1			0	1	0.999909	0.307391	0.0196067	0.00746277	0.00397907	TRUE	TRUE	FALSE	TRUE	FALSE	FALSE	FALSE	TRUE	TRUE
Bicarbonate_Max_INT	qt	Labs	Labs	bicarbonate (maximum, inv-norm transformed)	12_4328521-4384844	EUR,AFR,EAS	1	1	1	rs76895963	0.999973	4384844	T,NA,NA	G,NA,NA	0.97614,NA,NA	0.0533496,NA,NA	0.00721604,NA,NA	12.8436,NA,NA	7.39319626831337,NA,NA	CCND2	rs76895963	0.999973	0.999973	0.505	|Promoter=0.500|GTeX_Finemapped=0.500|Cicero=1			0	1	0.5	0.5	0.162758	0.178285	0.00771532	FALSE	FALSE	FALSE	FALSE	FALSE	FALSE	FALSE	FALSE	FALSE
Bicarbonate_Max_INT	qt	Labs	Labs	bicarbonate (maximum, inv-norm transformed)	12_47201814-47298224	EUR,AFR,EAS	1	1	1	rs4994910	0.992078	47225071	T,C,C	C,T,T	0.5457,0.6536,0.501	-0.0141476,-0.00898349,0.0172013	0.00221178,0.00442413,0.019139	9.79856,1.37367,0.433231	-6.39647704563745,-2.03056646165461,0.89875646585506	SLC38A4	rs4994910	0.992078	0.992078	1	|ABC=1			0	0.999998	0.729831	0.379446	0.00866048	0.00592786	0.004756	TRUE	FALSE	FALSE	FALSE	FALSE	FALSE	FALSE	TRUE	FALSE
Bicarbonate_Max_INT	qt	Labs	Labs	bicarbonate (maximum, inv-norm transformed)	12_57171516-57231497	EUR,AFR,EAS	1	5	0.997878	rs149760678	0.338017	57183742	T,C,T	C,T,C	0.6143,0.6165,0.6012	-0.0115313,0.00189742,0.00930349	0.00226243,0.00432936,0.0195435	6.46178,0.179673,0.19788	-5.09686487537736,0.438268011900142,0.476040115639471	NACA	rs149760678,rs12311328,rs7138821,rs7305851,rs2371559	0.338017,0.333594,0.145559,0.129415,0.039931	0.986516	1,1,1,1,1	|GTeX_Finemapped=1,|GTeX_Finemapped=1,|GTeX_Finemapped=1,|GTeX_Finemapped=1,|GTeX_Finemapped=1			0	1	0.303164	0.391501	0.00182447	0.0197602	0.00127043	TRUE	FALSE	FALSE	FALSE	FALSE	FALSE	FALSE	TRUE	FALSE
Bicarbonate_Max_INT	qt	Labs	Labs	bicarbonate (maximum, inv-norm transformed)	13_111015628-111039357	EUR,AFR,EAS	1	6	0.987662	rs7334022	0.248497	111018909	C,C,C	G,G,G	0.5736,0.6165,0.6091	-0.0183581,-0.0168795,0.000626798	0.00222678,0.00432936,0.0196115	15.7793,4.01477,0.0112166	-8.2442360718167,-3.88491702213205,0.0192490120592509	COL4A2	rs9521720,rs9521718,rs1888005,rs9559781	0.23732,0.184166,0.180561,0.0967166	0.698764	1,1,1,1	|EpiMap=1,|EpiMap=1,|EpiMap=1,|EpiMap=1	rs7334022,rs7999034	0.248497,0.0389774	0.287474	1	0.995758	0.337437	0.0310001	4.30396e-05	0.00325099	TRUE	TRUE	FALSE	TRUE	FALSE	FALSE	FALSE	TRUE	TRUE
Bicarbonate_Max_INT	qt	Labs	Labs	bicarbonate (maximum, inv-norm transformed)	13_32111331-32250858	EUR,AFR,EAS	1	7	1	rs9576526	0.189961	32182114	A,G,A	G,A,G	0.5547,0.7368,0.5625	0.0190654,-0.00985082,0.0135296	0.00221582,0.0047803,0.0192903	17.1144,1.40527,0.315989	8.60421875423094,-2.06071167081564,0.701368045079651	RXFP2	rs9576526,rs4627198,rs9576538,rs9576528,rs7987850,rs9576520,rs2146377	0.189961,0.182958,0.182958,0.166419,0.138632,0.07342,0.0656167	0.999965	1,1,1,1,1,0.798,1	|GTeX_Finemapped=1,|GTeX_Finemapped=1,|GTeX_Finemapped=1,|GTeX_Finemapped=1,|GTeX_Finemapped=1,|GTeX_Finemapped=1,|GTeX_Finemapped=1			0	1	0.997469	0.447296	0.0115461	0.000171791	0.00484388	TRUE	TRUE	FALSE	TRUE	FALSE	FALSE	FALSE	TRUE	TRUE
Bicarbonate_Max_INT	qt	Labs	Labs	bicarbonate (maximum, inv-norm transformed)	13_72331984-72401045	EUR,AFR,EAS	1	1	1	rs303935	1	72375722	A,A,A	C,C,C	0.661,0.6589,0.97222	0.0309503,0.0125651,0.00474373	0.00232643,0.0044404,0.0582291	39.6575,2.33173,0.0291554	13.3037744527022,2.82972254751824,0.0814666549886569	PIBF1	rs303935	1	1	1	|EpiMap=1			0	1	0.960855	0.358354	0.0134561	6.4741e-09	0.00408845	TRUE	TRUE	FALSE	TRUE	FALSE	FALSE	FALSE	TRUE	TRUE
Bicarbonate_Max_INT	qt	Labs	Labs	bicarbonate (maximum, inv-norm transformed)	13_73713875-73730671	EUR,AFR,EAS	1	1	1	rs7332697	0.995489	73713875	T,G,G	G,T,T	0.5159,0.5318,0.5833	0.0114136,-0.00853503,0.00978343	0.00220364,0.00421874,0.0194102	6.65254,1.36592,0.211664	5.17943039697954,-2.02312301777308,0.504035507104512	KLF5	rs7332697	0.995489	0.995489	0.655	|EpiMap=1			0	0.999436	0.925827	0.421952	0.00658815	6.4741e-09	0.00262427	TRUE	TRUE	FALSE	TRUE	FALSE	FALSE	FALSE	TRUE	TRUE
Bicarbonate_Max_INT	qt	Labs	Labs	bicarbonate (maximum, inv-norm transformed)	13_96099773-96130976	EUR,AFR,EAS	1	7	0.96323	rs74475970	0.316876	96109807	A,A,A	G,G,G	0.8797,0.98185,0.91667	-0.0342844,-0.036795,-0.0469039	0.00338525,0.0157693,0.0346243	23.3801,1.70707,0.755652	-10.1275828963887,-2.33333121952148,-1.35465265723784	CLDN10	rs74475970,rs78446689,rs870707	0.316876,0.217168,0.0592956	0.59334	0.655,0.655,1	|EpiMap=1,|EpiMap=1,|EpiMap=1	rs76868438,rs77008184,rs79717817,rs80044131	0.0142719,0.0149685,0.316546,0.0136711	0.359457	1	0.685598	0.485684	0.0117509	0.0110818	0.00467164	TRUE	FALSE	FALSE	FALSE	FALSE	FALSE	FALSE	TRUE	FALSE
Bicarbonate_Max_INT	qt	Labs	Labs	bicarbonate (maximum, inv-norm transformed)	15_41352912-41787585	EUR,AFR,EAS	1	1	1	rs6492998	1	41546631	A,A,A	G,G,G	0.5119,0.96672,0.7649	-0.0443384,-0.0582072,0.0224834	0.00220315,0.0117363,0.0225663	89.3513,6.15094,0.496084	-20.1250028368472,-4.95958692262468,0.996326380487718	OIP5	rs6492998	1	1	0.962	|eQTLGen_Finemapped=1			0	1	0.999954	0.394234	0.0323524	0.0512965	0.0135431	TRUE	TRUE	FALSE	TRUE	FALSE	FALSE	FALSE	TRUE	TRUE
Bicarbonate_Max_INT	qt	Labs	Labs	bicarbonate (maximum, inv-norm transformed)	15_41352912-41787585	EUR,AFR,EAS	2	1	1	rs117296866	0.99961	41511491	A,NA,NA	G,NA,NA	0.97913,NA,NA	0.0759721,NA,NA	0.00770387,NA,NA	22.214,NA,NA	9.86155010403862,NA,NA	CHP1	rs117296866	0.99961	0.99961	1	|ABC=1			0	1	0.500039	0.499953	0.0323524	0.0512965	0.0135431	TRUE	FALSE	FALSE	FALSE	FALSE	FALSE	FALSE	TRUE	FALSE
Bicarbonate_Max_INT	qt	Labs	Labs	bicarbonate (maximum, inv-norm transformed)	15_41352912-41787585	EUR,AFR,EAS	3	1	1	rs149236802	1	41573267	G,NA,NA	A,NA,NA	0.993042,NA,NA	0.0643715,NA,NA	0.0132484,NA,NA	5.92776,NA,NA	4.85881313969989,NA,NA	CHP1	rs149236802	1	1	1	|Exon=1			0	1	0.5	0.5	0.0323524	0.0512965	0.0135431	TRUE	FALSE	FALSE	FALSE	FALSE	FALSE	FALSE	TRUE	FALSE
Bicarbonate_Max_INT	qt	Labs	Labs	bicarbonate (maximum, inv-norm transformed)	15_53910810-54009231	EUR,AFR,EAS	1	3	0.957478	rs12902855	0.701918	53975914	G,G,G	A,A,A	0.5169,0.96142,0.8194	-0.0163948,-0.0498702,0.0119357	0.00220378,0.0109304,0.0248761	12.9951,5.29637,0.199719	-7.43939957709027,-4.56252287199005,0.479805918130254	WDR72	rs12902855,rs1585499,rs551225	0.701918,0.224525,0.0654044	0.991847	1,1,1	|Promoter=1,|EpiMap=1,|Exon=1			0	0.999998	0.99287	0.445256	0.0323317	0.0154934	0.0105875	TRUE	TRUE	FALSE	TRUE	FALSE	FALSE	FALSE	TRUE	TRUE
Bicarbonate_Max_INT	qt	Labs	Labs	bicarbonate (maximum, inv-norm transformed)	15_53910810-54009231	EUR,AFR,EAS	2	2	0.930857	rs1031756	0.938133	53951548	G,G,G	C,C,C	0.8052,0.8464,0.5218	0.0186691,0.0201367,-0.000649146	0.00278064,0.00583834,0.0191572	10.7226,3.24982,0.0119011	6.71395793774095,3.4490454478499,-0.0338852233102959	UNC13C	rs1031756	0.938133	0.938133	1	|EpiMap=1	rs2061599	0.0617297	0.0617297	0.9955	0.998598	0.423718	0.0323317	0.0154934	0.0105875	TRUE	TRUE	FALSE	TRUE	FALSE	FALSE	FALSE	TRUE	TRUE
Bicarbonate_Max_INT	qt	Labs	Labs	bicarbonate (maximum, inv-norm transformed)	15_65697050-66124227	EUR,AFR,EAS	1	12	0.969921	rs4638521	0.132283	66103721	C,C,T	T,T,C	0.8509,0.8737,0.7034	0.0232842,-0.00991474,-0.00658442	0.00309181,0.00633709,0.0209509	13.2977,0.929272,0.123027	7.53092848525621,-1.56455723368297,-0.31427862287539	DENND4A	rs4638521,rs62014433,rs4776702,rs2727089,rs34461821,rs8027049,rs35144710,rs7162886,rs7181937,rs2660632	0.132283,0.103435,0.0773265,0.0772008,0.0767304,0.0767304,0.0755783,0.073461,0.0676431,0.0455363	0.805925	1,1,1,1,1,1,1,1,1,1	|GTeX_Finemapped=1,|EpiMap=1,|GTeX_Finemapped=1,|GTeX_Finemapped=1,|GTeX_Finemapped=1,|GTeX_Finemapped=1,|GTeX_Finemapped=1,|GTeX_Finemapped=1,|GTeX_Finemapped=1|ABC=1,|GTeX_Finemapped=1	rs11631567,rs6494539	0.0844238,0.0686361	0.15306	1	0.358246	0.308228	0.027347	0.034174	0.00953318	TRUE	FALSE	FALSE	FALSE	FALSE	FALSE	FALSE	TRUE	FALSE
Bicarbonate_Max_INT	qt	Labs	Labs	bicarbonate (maximum, inv-norm transformed)	15_86088430-86298716	EUR,AFR,EAS	1	10	0.857434	rs12900016	0.182128	86161256	C,C,T	T,T,C	0.5785,0.5227,0.5754	0.0136184,0.0107431,-0.0315569	0.00223018,0.00421455,0.0193604	8.99181,1.96653,0.986713	6.10641293527877,2.54905031379388,-1.62997148819239	AKAP13	rs12900016,rs11638762,rs7179371,rs338500,rs338501,rs386066	0.182128,0.167124,0.144676,0.052463,0.033397,0.0244086	0.604197	0.721,1,0.721,1,1,1	|GTeX_Finemapped=1,|GTeX_Finemapped=1,|GTeX_Finemapped=1,|GTeX_Finemapped=1,|GTeX_Finemapped=1,|GTeX_Finemapped=1	rs11630755,rs11632164,rs17633749,rs2061818	0.0872254,0.0935272,0.0785243,0.0955766	0.354853	0.999995	0.352744	0.354612	0.0474661	0.0172358	0.0106582	TRUE	FALSE	FALSE	FALSE	FALSE	FALSE	FALSE	TRUE	FALSE
Bicarbonate_Max_INT	qt	Labs	Labs	bicarbonate (maximum, inv-norm transformed)	16_20383049-20407196	EUR,AFR,EAS	1	1	1	rs77924615	0.999999	20392332	G,G,G	A,A,A	0.7962,0.96293,0.8452	-0.0207416,-0.0136668,0.0209377	0.00273387,0.011142,0.026456	13.4847,0.657631,0.367846	-7.58690062073178,-1.22660204631125,0.791415935893559	UMOD	rs77924615	0.999999	0.999999	1	|EpiMap=1			0	1	0.435323	0.426713	0.020885	0.00226325	0.0190087	TRUE	FALSE	FALSE	FALSE	FALSE	FALSE	FALSE	TRUE	FALSE
Bicarbonate_Max_INT	qt	Labs	Labs	bicarbonate (maximum, inv-norm transformed)	16_23761025-23822654	EUR,AFR,EAS	1	17	0.981043	rs78664186	0.0935702	23791585	A,A,A	G,G,G	0.8072,0.990923,0.95139	-0.0219619,-0.0237561,0.0748851	0.00279156,0.0221964,0.0444986	14.4407,0.545921,1.03432	-7.86724985312872,-1.07026815159215,1.68286417999667	CHP2	rs78664186,rs67386153,rs71379829,rs17808093,rs67884477,rs17751605,rs66815895,rs72776178,rs55869023,rs55893532,rs12918181,rs56354401,rs12927441,rs12927464,rs55935166,rs147493150,rs67729127	0.0935702,0.0727899,0.0721022,0.0721005,0.0721005,0.0544074,0.0533301,0.0507301,0.0492331,0.0492331,0.0489123,0.0486671,0.0485292,0.0483052,0.0483052,0.0374369,0.0331725	0.952925	1,1,1,1,0.721,1,1,1,1,1,1,1,1,1,1,1,1	|GTeX_Finemapped=1,|GTeX_Finemapped=1,|GTeX_Finemapped=1,|GTeX_Finemapped=1,|GTeX_Finemapped=1,|GTeX_Finemapped=1,|GTeX_Finemapped=1,|GTeX_Finemapped=1,|GTeX_Finemapped=1,|GTeX_Finemapped=1,|GTeX_Finemapped=1,|GTeX_Finemapped=1,|GTeX_Finemapped=1,|GTeX_Finemapped=1,|GTeX_Finemapped=1,|GTeX_Finemapped=1,|GTeX_Finemapped=1|EpiMap=1|ABC=1			0	1	0.277834	0.54825	0.0058157	0.0096632	0.0109662	TRUE	FALSE	FALSE	FALSE	FALSE	FALSE	FALSE	TRUE	FALSE
Bicarbonate_Max_INT	qt	Labs	Labs	bicarbonate (maximum, inv-norm transformed)	16_23761025-23822654	EUR,AFR,EAS	2	11	0.950821	rs174217	0.151014	23780316	A,A,A	G,G,G	0.7863,0.8268,0.7649	0.0165258,0.0180673,-0.0353968	0.00268654,0.00556287,0.0225663	9.11443,2.93447,0.932749	6.15133219680332,3.2478378966253,-1.56856906094486	CHP2	rs187748,rs187749,rs194817,rs194800,rs152041	0.151014,0.0916601,0.076332,0.068866,0.0382964	0.426169	1,1,1,1,1	|EpiMap=1,|EpiMap=1|ABC=1,|ABC=1,|EpiMap=1,|Promoter=1|EpiMap=1	rs11074578,rs174217,rs2334246,rs2520009,rs2520017,rs7196602	0.0951195,0.151014,0.0886634,0.0828185,0.0681633,0.0462787	0.532057	0.974671	0.833524	0.476645	0.0058157	0.0096632	0.0109662	TRUE	TRUE	FALSE	TRUE	FALSE	FALSE	FALSE	TRUE	TRUE
Bicarbonate_Max_INT	qt	Labs	Labs	bicarbonate (maximum, inv-norm transformed)	16_28338039-28925978	EUR,AFR,EAS	1	161	0.523065	rs2925624	0.0246298	28618545	G,G,G	T,T,T	0.6938,0.7716,0.91567	-0.0157771,-0.0132896,-0.000239415	0.0023893,0.00501451,0.0344372	10.3954,2.09453,0.00241574	-6.30615070095961,-2.68684278224592,2.04130251111511	SULT1A2	rs9282862,rs743590,rs4149406,rs62031560,rs113208333,rs4788073,rs12448429,rs75539558,rs55792032,rs116840534,rs7186573,rs74459546,rs56209193,rs6498091,rs75301646,rs3020803,rs17640009,rs7190771,rs112047757,rs4788070,rs4788068,rs762633,rs35175818,rs2925629,rs1059491,rs62031562,rs4788069,rs12447461,rs17707300,rs112191041,rs111693583,rs34954534,rs1987471,rs1987472,rs113029997,rs11860513,rs2008514,rs56186137,rs62036617,rs11074911,rs2925623,rs4149398,rs1136703,rs11863370,rs79533802,rs11074907,rs4149390,rs4149391,rs4149393,rs41278158,rs2411440,rs4149389,rs62034323,rs56091264,rs62034321,rs4149388,rs62034324,rs62034326,rs762634,rs4788084,rs79039694,rs4788095,rs28698667,rs710410,rs13331170,rs4115668,rs151179	0.0237529,0.0168285,0.0161009,0.0159802,0.0154656,0.0145274,0.0136947,0.0136213,0.0136112,0.013579,0.0135384,0.0126438,0.0125953,0.0123163,0.0122782,0.0121036,0.0119185,0.0118672,0.011723,0.0106243,0.00968274,0.00939969,0.0092281,0.00869666,0.00831324,0.00822623,0.00780255,0.00778162,0.00775072,0.00681159,0.00536887,0.00533944,0.00437027,0.00427784,0.00421838,0.00421838,0.00421838,0.00421838,0.00421736,0.00406275,0.00388356,0.0038466,0.00357204,0.00354438,0.00342248,0.00336024,0.00297125,0.00297125,0.00293408,0.00293178,0.00287894,0.00278172,0.00276626,0.00275778,0.0027444,0.00273899,0.00265732,0.00256349,0.0025075,0.00249354,0.00244983,0.00243099,0.00226918,0.00215852,0.00207102,0.00200771,0.00185601	0.482544	0.918,1,1,1,1,1,1,1,1,0.904,1,0.904,0.882,1,0.972,1,1,1,1,1,1,0.932,0.931,0.904,0.93,0.932,1,1,1,1,1,0.882,1,1,1,1,1,1,1,0.882,0.721,0.932,1,1,0.904,0.904,0.882,0.882,0.655,0.882,1,0.882,1,0.904,1,0.882,1,0.798,0.93,0.721,0.904,1,1,0.93,1,0.932,1	|GTeX_Finemapped=1|eQTLGen_Finemapped=1,|Exon=1|GTeX_Finemapped=1|ABC=1,|Promoter=1|GTeX_Finemapped=1|EpiMap=1,|GTeX_Finemapped=1,|GTeX_Finemapped=1,|GTeX_Finemapped=1,|GTeX_Finemapped=1,|GTeX_Finemapped=1,|GTeX_Finemapped=1,|GTeX_Finemapped=1|EpiMap=1,|GTeX_Finemapped=1,|GTeX_Finemapped=1|EpiMap=1,|GTeX_Finemapped=1,|GTeX_Finemapped=1,|GTeX_Finemapped=1|eQTLGen_Finemapped=1|EpiMap=1,|eQTLGen_Finemapped=1,|GTeX_Finemapped=1,|GTeX_Finemapped=1,|GTeX_Finemapped=1,|GTeX_Finemapped=1,|GTeX_Finemapped=1|EpiMap=1,|Exon=1|EpiMap=1|ABC=1,|Promoter=1|ABC=1,|GTeX_Finemapped=1|EpiMap=1,|Exon=1,|Promoter=1|EpiMap=1|ABC=1,|GTeX_Finemapped=1|EpiMap=1,|GTeX_Finemapped=1,|GTeX_Finemapped=1,|GTeX_Finemapped=1,|GTeX_Finemapped=1,|GTeX_Finemapped=1,|GTeX_Finemapped=1,|GTeX_Finemapped=1,|GTeX_Finemapped=1,|GTeX_Finemapped=1,|GTeX_Finemapped=1,|GTeX_Finemapped=1,|GTeX_Finemapped=1,|GTeX_Finemapped=1,|GTeX_Finemapped=1,|Promoter=1|EpiMap=1|ABC=1,|Exon=1,|GTeX_Finemapped=1,|GTeX_Finemapped=1|EpiMap=1,|GTeX_Finemapped=1|EpiMap=1,|GTeX_Finemapped=1,|GTeX_Finemapped=1,|EpiMap=1,|GTeX_Finemapped=1,|GTeX_Finemapped=1,|GTeX_Finemapped=1,|GTeX_Finemapped=1,|GTeX_Finemapped=1|EpiMap=1,|GTeX_Finemapped=1,|GTeX_Finemapped=1,|GTeX_Finemapped=1,|GTeX_Finemapped=1,|Exon=1,|GTeX_Finemapped=1,|GTeX_Finemapped=1|EpiMap=1,|GTeX_Finemapped=1,|GTeX_Finemapped=1,|Exon=1,|GTeX_Finemapped=1,|Exon=1|EpiMap=1|ABC=1,|GTeX_Finemapped=1	rs1042157,rs111384198,rs112366001,rs1126446,rs1126447,rs113079736,rs11648192,rs11864107,rs11864750,rs12325014,rs12325278,rs12444171,rs12445744,rs12445823,rs12446550,rs12928404,rs147684209,rs151174,rs1690405,rs181204,rs181207,rs189278832,rs2077031,rs2726036,rs28403629,rs28449958,rs2925624,rs2925630,rs3020804,rs3020805,rs3020806,rs3088215,rs35184893,rs3888190,rs3927084,rs41278162,rs4149392,rs4149394,rs437564,rs4451951,rs4787455,rs4787456,rs4787457,rs4788074,rs4788076,rs4788078,rs4788080,rs4788099,rs4788102,rs55719896,rs55830740,rs55991577,rs56040780,rs56169261,rs56211668,rs56305122,rs56358680,rs56396270,rs56404918,rs61737565,rs62034318,rs62034322,rs62034325,rs62034350,rs62034358,rs62034359,rs62036618,rs62036620,rs62036626,rs62036657,rs62037365,rs62037367,rs62037371,rs6839,rs7187604,rs7191548,rs7192601,rs7193402,rs7193733,rs7198606,rs7205323,rs72793809,rs72793818,rs74752114,rs7498665,rs78613234,rs79046494,rs80275162,rs8046271,rs8049439,rs8055138,rs8061590,rs8062405,rs9282864	0.0138317,0.00276816,0.00576739,0.00300355,0.00307682,0.00373276,0.00320605,0.00356058,0.00294189,0.00365356,0.00481081,0.00481081,0.00826264,0.00491958,0.00261261,0.00484603,0.00381271,0.00325444,0.005361,0.00513554,0.00319024,0.00398952,0.0122427,0.00196605,0.003935,0.0030619,0.0246298,0.00695179,0.00409208,0.00308792,0.00308917,0.00370629,0.00229589,0.00360593,0.00284836,0.003825,0.00458026,0.00326975,0.00464214,0.00289039,0.00596381,0.00207152,0.00212469,0.00826264,0.00254543,0.00207152,0.00207152,0.0039225,0.00420575,0.00481081,0.00481081,0.00490037,0.00380869,0.00566588,0.00325388,0.0038175,0.00490037,0.00306307,0.00481081,0.0040402,0.00351467,0.00256734,0.00240121,0.00461825,0.00893323,0.0106853,0.00417377,0.00243099,0.00486941,0.00490037,0.00381448,0.00336852,0.00342638,0.0186128,0.00469271,0.0147714,0.0108156,0.00991531,0.00336852,0.00354445,0.00385068,0.00237899,0.00484542,0.00302385,0.00332548,0.00555108,0.00259905,0.00314733,0.00271633,0.0022323,0.00338654,0.00186369,0.00791466,0.0199511	0.468602	0.999647	0.764379	0.338417	0.0730579	0.03783	0.0143528	TRUE	FALSE	FALSE	FALSE	FALSE	FALSE	FALSE	TRUE	FALSE
Bicarbonate_Max_INT	qt	Labs	Labs	bicarbonate (maximum, inv-norm transformed)	16_4154551-4193939	EUR,AFR,EAS	1	2	1	rs764427	0.836386	4168673	G,G,A	A,A,G	0.6193,0.8585,0.7927	-0.0177103,-0.0125781,-0.0149979	0.00226803,0.00603982,0.0236067	14.2381,1.42835,0.279661	-7.80867096114249,-2.08252894953823,-0.635323869918286	ADCY9	rs764427,rs12599013	0.836386,0.163609	0.999995	1,1	|GTeX_Finemapped=1,|ABC=1			0	1	0.911637	0.405346	0.0195574	0.00854967	0.00704854	TRUE	TRUE	FALSE	TRUE	FALSE	FALSE	FALSE	TRUE	TRUE
Bicarbonate_Max_INT	qt	Labs	Labs	bicarbonate (maximum, inv-norm transformed)	16_56912517-56980135	EUR,AFR,EAS	1	1	1	rs11643718	0.950096	56933519	G,G,G	A,A,A	0.8608,0.993949,0.9256	-0.0221234,-0.0268735,-0.0230575	0.00318141,0.0271442,0.0364662	11.4495,0.491927,0.278031	-6.95396066523963,-0.990027335489718,-0.632297853903066	SLC12A3	rs11643718	0.950096	0.950096	1	|Exon=1			0	1	0.302959	0.297471	0.0211876	0.0157092	0.00559673	TRUE	FALSE	FALSE	FALSE	FALSE	FALSE	FALSE	TRUE	FALSE
Bicarbonate_Max_INT	qt	Labs	Labs	bicarbonate (maximum, inv-norm transformed)	16_67001159-67865287	EUR,AFR,EAS	1	96	0.598474	rs149543891	0.100069	67367735	C,C,NA	G,G,NA	0.96421,0.993949,NA	-0.0514701,-0.0336037,NA	0.00592821,0.0271442,NA	17.4111,0.666094,NA	-8.49641678445501,0.140502005169059,NA	AGRP	rs8056855,rs114322795,rs141663493,rs8058638,rs60697456,rs2089402,rs58614575,rs3892816,rs8055527,rs8055865,rs80048591,rs5030980,rs34123523,rs112945557,rs76226513,rs74964263	0.0288871,0.0162335,0.0151184,0.0150513,0.0145558,0.0142835,0.0139907,0.0128832,0.012814,0.0124881,0.0117,0.0107843,0.0106615,0.00962178,0.00873365,0.00841493	0.216222	0.727,1,1,0.769,0.769,0.727,0.769,0.926,1,0.769,1,0.995,0.8,0.929,0.896,1	|eQTLGen_Finemapped=1,|eQTLGen_Finemapped=1,|eQTLGen_Finemapped=1,|eQTLGen_Finemapped=1,|eQTLGen_Finemapped=1,|eQTLGen_Finemapped=1,|eQTLGen_Finemapped=1,|eQTLGen_Finemapped=1,|eQTLGen_Finemapped=1,|eQTLGen_Finemapped=1,|eQTLGen_Finemapped=1,|Exon=1|ABC=0.500,|Exon=1,|eQTLGen_Finemapped=1,|eQTLGen_Finemapped=1,|eQTLGen_Finemapped=1	rs1053293,rs10775302,rs112291748,rs112466348,rs112526325,rs114376569,rs11552319,rs11552322,rs116908316,rs116933910,rs116975210,rs117017165,rs117132786,rs117436074,rs117444844,rs117447021,rs117577992,rs117696061,rs118064296,rs118108102,rs11860837,rs11865098,rs13333582,rs13339239,rs138145260,rs139114795,rs139260482,rs139290028,rs140713650,rs140837060,rs141889270,rs142359784,rs142890524,rs143027079,rs145225968,rs145297495,rs145600544,rs145718943,rs146069001,rs146598431,rs146673408,rs147330708,rs148078414,rs148256187,rs149012671,rs149025632,rs149543891,rs150874973,rs16957304,rs16957415,rs28580313,rs45483293,rs5479,rs56294631,rs59376497,rs62620177,rs7184978,rs7204679,rs72547496,rs74330121,rs74453343,rs74645730,rs75204333,rs75760574,rs78558968,rs78563448,rs79437914,rs79616223,rs80190634,rs8047631,rs8051632,rs8052191,rs8056260,rs8061901,rs889414,rs921982,rs9888951,rs9922476,rs9928374,rs9940402	0.0153357,0.00447055,0.0144694,0.00660214,0.00915617,0.0103251,0.00678134,0.0159269,0.00411524,0.0126941,0.00198272,0.0065554,0.0103766,0.00299181,0.00242194,0.00714038,0.0177202,0.0182832,0.00198272,0.00345462,0.00236282,0.00952902,0.0022618,0.0135483,0.0046618,0.00610719,0.0046618,0.00344638,0.0175393,0.00714038,0.0064625,0.00715439,0.00733168,0.00450731,0.0025328,0.00524915,0.00679047,0.0182832,0.00705652,0.00824246,0.0064625,0.00273627,0.00299181,0.00342038,0.005857,0.00675078,0.100069,0.00684881,0.00264437,0.010057,0.0133638,0.0150423,0.0160946,0.0323689,0.00177589,0.00348237,0.0149003,0.00782476,0.00278731,0.00401509,0.00675078,0.00299181,0.00436609,0.0065554,0.00807447,0.00376685,0.00567521,0.0024758,0.0158932,0.0117073,0.0104041,0.00722378,0.00245533,0.0159096,0.0115341,0.00187264,0.0129978,0.00246723,0.0128391,0.0109536	0.734063	1	0.269301	0.500229	0.129061	0.0975231	0.037582	FALSE	FALSE	FALSE	FALSE	FALSE	FALSE	FALSE	FALSE	FALSE
Bicarbonate_Max_INT	qt	Labs	Labs	bicarbonate (maximum, inv-norm transformed)	16_67001159-67865287	EUR,AFR,EAS	2	18	0.88985	rs73600188	0.751902	67587043	NA,A,NA	NA,C,NA	NA,0.8003,NA	NA,0.026674,NA	NA,0.00526571,NA	NA,6.39027,NA	NA,5.06560368877131,NA	CTCF	rs73600188	0.751902	0.751902	1	|EpiMap=1|ABC=1	rs1106304,rs113040379,rs115023050,rs13331362,rs13333546,rs28661394,rs371054447,rs60548246,rs73585101,rs73589001,rs77576274,rs8049096,rs9923652,rs9925188,rs9925519,rs9938464,rs9939112	0.00958614,0.00570393,0.00850357,0.00580557,0.00715936,0.0325167,0.0186964,0.0112868,0.00674737,0.00738787,0.0387091,0.0110793,0.00698879,0.0121872,0.00548782,0.00604141,0.00773295	0.20162	0.491477	0.990673	0.497512	0.129061	0.0975231	0.037582	FALSE	TRUE	FALSE	FALSE	FALSE	FALSE	FALSE	TRUE	FALSE
Bicarbonate_Max_INT	qt	Labs	Labs	bicarbonate (maximum, inv-norm transformed)	16_69551631-69939705	EUR,AFR,EAS	1	14	0.976457	rs35967356	0.197077	69581354	C,C,C	T,T,T	0.5795,0.733,0.8532	0.0163572,0.0095017,0.0203497	0.0022309,0.00475845,0.0270396	12.6447,1.3387,0.345152	7.33210811779999,1.99680568252267,0.752588795692244	NFAT5	rs35967356,rs4783722,rs862320,rs12599391,rs244418,rs244417,rs244420,rs244415,rs1364063,rs1437134,rs62052816	0.197077,0.196754,0.080387,0.078288,0.0669661,0.0551361,0.0516819,0.0448492,0.027378,0.0271162,0.0211711	0.846805	1,1,1,1,1,1,1,1,1,1,1	|GTeX_Finemapped=1,|GTeX_Finemapped=1,|GTeX_Finemapped=1,|GTeX_Finemapped=1,|GTeX_Finemapped=1,|GTeX_Finemapped=1,|GTeX_Finemapped=1,|GTeX_Finemapped=1,|GTeX_Finemapped=1,|Exon=1,|ABC=1	rs2917677,rs4783721,rs6499240	0.0201383,0.064485,0.0248621	0.109485	1	0.63112	0.31082	0.0538949	0.0477497	0.0307631	TRUE	FALSE	FALSE	FALSE	FALSE	FALSE	FALSE	TRUE	FALSE
Bicarbonate_Max_INT	qt	Labs	Labs	bicarbonate (maximum, inv-norm transformed)	16_69551631-69939705	EUR,AFR,EAS	2	30	0.808823	rs2291960	0.0772178	69874198	C,C,C	T,T,T	0.90258,0.8268,0.624	-0.0234979,-0.000709866,-0.0211173	0.00371384,0.00556287,0.0197562	9.6024,0.0465016,0.544978	-6.37210413855151,-1.18364205378069,-0.977259036894325	NQO1	rs2917665,rs12921131,rs2937126,rs2917669,rs2917667,rs2917672,rs75491847,rs689456,rs2917674,rs689452,rs2965752,rs10517,rs6499249,rs6499250,rs4985527	0.0694525,0.0526673,0.0500213,0.0460559,0.0409602,0.0382136,0.0335122,0.0326894,0.0310344,0.0278355,0.0274671,0.025213,0.0121226,0.012062,0.0108128	0.51012	1,1,1,1,1,1,0.655,1,1,1,1,1,1,1,1	|eQTLGen_Finemapped=1,|eQTLGen_Finemapped=1,|EpiMap=1,|eQTLGen_Finemapped=1|ABC=1,|GTeX_Finemapped=1|ABC=1,|eQTLGen_Finemapped=1,|EpiMap=1,|Promoter=1|eQTLGen_Finemapped=1|ABC=1,|EpiMap=1,|EpiMap=1,|eQTLGen_Finemapped=1,|Exon=1|eQTLGen_Finemapped=1,|eQTLGen_Finemapped=1,|eQTLGen_Finemapped=1,|eQTLGen_Finemapped=1	rs1318651,rs16959059,rs2291960,rs2917682,rs2917683,rs2937120,rs2965756,rs2965760,rs2965761,rs3790088,rs3826154,rs4442796,rs8052459,rs9888981,rs9934681	0.0303457,0.0176567,0.0772178,0.023094,0.0209769,0.0311531,0.0312079,0.028363,0.0283418,0.0768355,0.00763251,0.012021,0.0139505,0.0263426,0.0196822	0.444821	0.994139	0.266534	0.345484	0.0538949	0.0477497	0.0307631	TRUE	FALSE	FALSE	FALSE	FALSE	FALSE	FALSE	TRUE	FALSE
Bicarbonate_Max_INT	qt	Labs	Labs	bicarbonate (maximum, inv-norm transformed)	16_75313258-75508453	EUR,AFR,EAS	1	4	0.991526	rs9319483	0.304306	75345791	T,C,T	C,T,C	0.7157,0.5356,0.9375	0.018423,-0.00197279,-0.0166719	0.00244139,0.00422091,0.0395333	13.3484,0.193667,0.171836	7.54611102691499,-0.467384995178765,-0.421717893522676	TMEM170A	rs9319483,rs28368934,rs8047983,rs12921808	0.304306,0.259539,0.245367,0.143287	0.952499	0.798,1,1,1	|GTeX_Finemapped=1,|GTeX_Finemapped=1,|GTeX_Finemapped=1,|GTeX_Finemapped=1			0	1	0.290267	0.397327	0.0230415	0.0281565	0.00742162	TRUE	FALSE	FALSE	FALSE	FALSE	FALSE	FALSE	TRUE	FALSE
Bicarbonate_Max_INT	qt	Labs	Labs	bicarbonate (maximum, inv-norm transformed)	16_88507538-88553198	EUR,AFR,EAS	1	28	0.746831	rs7188539	0.318758	88541170	T,C,C	C,T,T	0.6571,0.8464,0.5635	0.0157876,-0.0166825,-0.0331601	0.00232002,0.00583834,0.0192952	10.9953,2.36946,1.06705	6.80494133671261,-2.85740467324616,-1.71856731207762	ZFPM1	rs7188539,rs17175810,rs55823018,rs55880988,rs870021,rs34139656,rs528069313,rs12920421,rs36049560,rs34088055,rs7198986,rs35613341,rs7196578,rs3751674,rs12447514,rs904787,rs36024491,rs12935117,rs56404800,rs10163348,rs904801,rs12595858,rs56292801,rs12447180,rs904793,rs4782368,rs904797	0.318758,0.107119,0.053616,0.0522588,0.047161,0.0436451,0.0323857,0.0321187,0.0309916,0.0290063,0.0257789,0.0232495,0.0225914,0.0217354,0.0167382,0.0118014,0.0110453,0.00921998,0.00817661,0.00804386,0.00776082,0.00711136,0.0069127,0.00481461,0.00481274,0.00471088,0.00417608	0.94574	1,1,0.744,1,1,0.744,1,1,1,1,1,0.744,1,1,1,1,1,1,1,1,1,1,0.895,1,1,1,1	|ABC=1,|GTeX_Finemapped=1|ABC=1,|EpiMap=1|ABC=1,|ABC=1,|EpiMap=1|ABC=1,|EpiMap=1|ABC=1,|EpiMap=1|ABC=1,|EpiMap=1|ABC=1,|ABC=1|Cicero=1,|ABC=1|Cicero=1,|GTeX_Finemapped=1|EpiMap=1|ABC=1,|EpiMap=1|ABC=1,|ABC=1,|EpiMap=1|ABC=1,|GTeX_Finemapped=1,|EpiMap=1|ABC=1,|ABC=1|Cicero=1,|ABC=1,|GTeX_Finemapped=1|EpiMap=1|ABC=1,|GTeX_Finemapped=1|ABC=1,|GTeX_Finemapped=1|ABC=1,|GTeX_Finemapped=1|EpiMap=1|ABC=1,|GTeX_Finemapped=1|ABC=1,|GTeX_Finemapped=1|ABC=1,|ABC=1,|ABC=1,|EpiMap=1|ABC=1	rs4782367	0.00596745	0.00596745	1	0.482531	0.508454	0.0522474	0.0263442	0.0088251	TRUE	FALSE	FALSE	FALSE	FALSE	FALSE	FALSE	TRUE	FALSE
Bicarbonate_Max_INT	qt	Labs	Labs	bicarbonate (maximum, inv-norm transformed)	17_37387413-37822311	EUR,AFR,EAS	1	9	0.997422	rs801419	0.274899	37466327	A,G,A	G,A,G	0.7515,0.5469,0.7361	-0.033312,0.0324505,-0.00716646	0.00254837,0.00422884,0.021712	38.3217,13.7767,0.129978	-13.0718851658119,7.67361735133039,-0.330069086219602	FBXL20	rs801419,rs8081220,rs683948,rs7223438,rs3964723,rs755500,rs587343,rs2100651	0.274899,0.151877,0.143694,0.136443,0.0771603,0.0533451,0.0532829,0.0435003	0.934202	1,1,1,1,1,1,1,1	|GTeX_Finemapped=1,|GTeX_Finemapped=1,|GTeX_Finemapped=1,|ABC=1,|GTeX_Finemapped=1,|GTeX_Finemapped=1,|GTeX_Finemapped=1,|GTeX_Finemapped=1	rs6503503	0.0331774	0.0331774	1	1	0.342374	0.0819682	0.0301718	0.194571	TRUE	TRUE	FALSE	TRUE	FALSE	FALSE	FALSE	TRUE	TRUE
Bicarbonate_Max_INT	qt	Labs	Labs	bicarbonate (maximum, inv-norm transformed)	17_42330122-42339424	EUR,AFR,EAS	1	2	0.905194	rs2074108	0.87804	42336149	C,T,T	T,C,C	0.5984,0.7988,0.7262	-0.0163966,0.000520581,-0.00442289	0.00224646,0.00525097,0.0214607	12.5373,0.0357276,0.0774207	-7.29886131958726,0.0991399684248815,-0.206092531930459	RUNDC3A	rs2074108	0.87804	0.87804	0.798	|GTeX_Finemapped=1	rs999716	0.121958	0.121958	1	0.253466	0.376745	0.000687262	0.00561334	0.000552729	TRUE	FALSE	FALSE	FALSE	FALSE	FALSE	FALSE	TRUE	FALSE
Bicarbonate_Max_INT	qt	Labs	Labs	bicarbonate (maximum, inv-norm transformed)	17_43833921-44830414	EUR,AFR,EAS	1	648	0.854979	rs2696423	0.0985246	44333890	G,G,G	A,A,A	0.7843,0.9879,0.98611	-0.0222745,-0.00476618,-0.00494238	0.00267747,0.0192541,0.0817664	16.053,0.0944796,0.0214538	-7.831778984594,-0.470540446506234,NA	LRRC37A4P	rs76640332,rs79772780,rs2957321,rs62073155,rs112480703,rs2532395,rs73984689,rs75257002,rs79346219,rs62063166,rs111905143,rs55686102,rs62061800,rs62063171,rs79301522,rs62063201,rs17661027,rs112560196,rs17661428,rs112674766,rs56119705,rs113638513,rs4581739,rs62061849,rs111880194,rs17577447,rs17661045,rs55669501,rs55802590,rs62061850,rs62063165,rs62063163,rs62063164,rs76154201,rs17653906,rs111295615,rs62061810,rs62063678,rs62060760,rs62060761,rs111853996,rs112074397,rs112411928,rs17575437,rs17575507,rs2838,rs62060767,rs62060768,rs62063680,rs113138968,rs62063203,rs62062273,rs62062283,rs41384744,rs62063266,rs77105679,rs62060764,rs111259120,rs62060762,rs62060763,rs62060765,rs111327992,rs62057122,rs12150621,rs28439278,rs56168907,rs62055885,rs62055887,rs62055889,rs1560310,rs17571857,rs77555455,rs62055886,rs62054822,rs4471723,rs1991556,rs62055890,rs8070723,rs55682376,rs56319902,rs62054840,rs113793114,rs55946323,rs62063279,rs62055937,rs56189701,rs113520245,rs62055496,rs80184151,rs56080482,rs112950348,rs113277432,rs17571718,rs17571739,rs17650771,rs17650818,rs55978005,rs56317731,rs62062806,rs62062813,rs62063262,rs62063275,rs62063277,rs62063278,rs78555354,rs62063264,rs62063265,rs17571781,rs62063263,rs62063269,rs55821155,rs17649553,rs55711941,rs17571809,rs56180212,rs2668645,rs62056835,rs74531363,rs77266933,rs78556223,rs62054832,rs62056850,rs767057,rs62056841,rs79860128,rs55929431,rs111541901,rs112116311,rs17563986,rs17649518,rs17649635,rs17649641,rs55810795,rs55933304,rs56303672,rs62056837,rs62056838,rs62056839,rs62056840,rs62056848,rs62056849,rs62056859,rs62058965,rs767056,rs78209533,rs113271363,rs17564153,rs113856644,rs62054831,rs55788678,rs62063271,rs56042957,rs55760800,rs62062792,rs113395365,rs35163442,rs62062785,rs62062793,rs62062794,rs62057103,rs17763199,rs62057118,rs56201245,rs56367860,rs62061820,rs2316764,rs4327091,rs11079718,rs17689471,rs62062795,rs9944484,rs56023973,rs55767267,rs76155390,rs17763086,rs62057112,rs62057143,rs4341787,rs3885074,rs62057111,rs62057113,rs62057116,rs62057117,rs62057123,rs62057144,rs78506181,rs78587102	0.00551239,0.00551239,0.00544122,0.00513289,0.00459894,0.00342474,0.00326574,0.00296831,0.00214088,0.00204025,0.00196122,0.00193484,0.00188013,0.00184471,0.00183188,0.00176192,0.00174812,0.00173175,0.00166347,0.00165668,0.00164416,0.0016429,0.0016429,0.0016429,0.00160551,0.00160551,0.00160551,0.00160551,0.00160551,0.00160551,0.00160551,0.00160029,0.00160029,0.00159782,0.00156417,0.00154404,0.00154304,0.00151715,0.00143685,0.00142198,0.00142046,0.00142046,0.00142046,0.00142046,0.00142046,0.00142046,0.00142046,0.00142046,0.00142046,0.00140308,0.00138399,0.00136118,0.0013423,0.00132346,0.00130758,0.00130667,0.00129212,0.00129148,0.00129148,0.00129148,0.00129148,0.00128379,0.00121577,0.00115307,0.00113281,0.00113281,0.00113281,0.00113281,0.00113281,0.00112524,0.00112264,0.0011197,0.00111562,0.00109733,0.00107193,0.00105895,0.00105793,0.00103424,0.00102579,0.00101366,0.00101065,0.000999431,0.000997117,0.000969106,0.000955939,0.000953326,0.000951033,0.000946493,0.000936214,0.000931653,0.000929357,0.000929357,0.000929357,0.000929357,0.000929357,0.000929357,0.000929357,0.000929357,0.000929357,0.000929357,0.000929357,0.000929357,0.000929357,0.000929357,0.000929357,0.000927623,0.000927623,0.000927235,0.000927235,0.000927042,0.000916091,0.000915888,0.000908033,0.000906433,0.000884596,0.000884367,0.000883824,0.000883167,0.000883167,0.000883167,0.000872647,0.000869524,0.000860863,0.00085448,0.00085448,0.000833501,0.000826985,0.000826985,0.000826985,0.000826985,0.000826985,0.000826985,0.000826985,0.000826985,0.000826985,0.000826985,0.000826985,0.000826985,0.000826985,0.000826985,0.000826985,0.000826985,0.000826985,0.000826985,0.000826985,0.000826196,0.000826139,0.000821053,0.000818431,0.000818354,0.000802274,0.000796141,0.000769661,0.000745975,0.000745814,0.000745814,0.000745814,0.000745814,0.000745814,0.000743258,0.000742124,0.000734983,0.000734027,0.000734027,0.000717469,0.000714844,0.000711236,0.000700671,0.00069892,0.000694284,0.000688953,0.000686281,0.000682178,0.000681253,0.000679443,0.000674179,0.000672216,0.00067144,0.000668991,0.000668991,0.000668991,0.000668991,0.000668991,0.000668991,0.000668991,0.000668991,0.000668991	0.227891	1,1,1,1,1,1,1,1,1,1,1,1,1,1,0.798,0.798,1,0.798,0.727,1,1,1,1,1,0.798,1,1,1,1,1,1,1,1,1,1,1,0.798,1,1,1,1,1,1,1,1,1,0.798,0.798,1,1,1,1,1,0.798,1,1,1,1,1,1,1,1,1,1,1,1,1,1,1,0.721,1,1,1,1,1,1,1,0.882,0.798,1,1,1,1,0.798,0.882,1,1,1,1,1,1,1,0.798,0.798,1,0.798,1,1,1,0.798,0.798,1,1,0.798,0.798,1,1,1,1,1,1,0.798,0.798,1,1,1,0.798,0.882,0.882,0.882,1,1,0.798,0.798,0.798,0.798,1,0.798,1,1,0.798,1,1,1,1,1,1,1,1,0.798,0.798,0.798,1,0.798,0.798,1,1,1,1,1,1,1,1,1,0.721,1,0.798,0.721,0.721,1,1,1,1,1,1,0.798,0.798,1,1,1,1,0.798,1,1,1,0.798,1,0.798,1,0.798,1,1,1,0.798,1,1,0.798	|GTeX_Finemapped=1,|GTeX_Finemapped=1,|GTeX_Finemapped=1,|GTeX_Finemapped=1,|GTeX_Finemapped=1,|GTeX_Finemapped=1,|GTeX_Finemapped=1,|GTeX_Finemapped=1,|GTeX_Finemapped=1,|GTeX_Finemapped=1,|GTeX_Finemapped=1,|GTeX_Finemapped=1,|GTeX_Finemapped=1,|eQTLGen_Finemapped=1,|GTeX_Finemapped=1,|GTeX_Finemapped=1,|GTeX_Finemapped=1,|GTeX_Finemapped=1,|eQTLGen_Finemapped=1,|GTeX_Finemapped=1,|eQTLGen_Finemapped=1,|eQTLGen_Finemapped=1,|eQTLGen_Finemapped=1,|GTeX_Finemapped=1,|GTeX_Finemapped=1,|GTeX_Finemapped=1,|GTeX_Finemapped=1,|GTeX_Finemapped=1,|eQTLGen_Finemapped=1,|GTeX_Finemapped=1,|GTeX_Finemapped=1,|GTeX_Finemapped=1,|GTeX_Finemapped=1,|GTeX_Finemapped=1,|GTeX_Finemapped=1,|GTeX_Finemapped=1,|GTeX_Finemapped=1,|GTeX_Finemapped=1,|GTeX_Finemapped=1,|GTeX_Finemapped=1,|GTeX_Finemapped=1,|GTeX_Finemapped=1,|GTeX_Finemapped=1,|GTeX_Finemapped=1,|GTeX_Finemapped=1,|GTeX_Finemapped=1,|GTeX_Finemapped=1,|GTeX_Finemapped=1,|GTeX_Finemapped=1,|GTeX_Finemapped=1,|GTeX_Finemapped=1,|GTeX_Finemapped=1,|GTeX_Finemapped=1,|GTeX_Finemapped=1,|GTeX_Finemapped=1,|GTeX_Finemapped=1,|GTeX_Finemapped=1,|GTeX_Finemapped=1,|GTeX_Finemapped=1,|GTeX_Finemapped=1,|GTeX_Finemapped=1,|GTeX_Finemapped=1,|GTeX_Finemapped=1,|GTeX_Finemapped=1,|GTeX_Finemapped=1,|GTeX_Finemapped=1,|GTeX_Finemapped=1,|GTeX_Finemapped=1,|GTeX_Finemapped=1,|GTeX_Finemapped=1,|GTeX_Finemapped=1,|GTeX_Finemapped=1,|GTeX_Finemapped=1,|GTeX_Finemapped=1,|GTeX_Finemapped=1,|GTeX_Finemapped=1,|GTeX_Finemapped=1,|GTeX_Finemapped=1,|GTeX_Finemapped=1,|GTeX_Finemapped=1,|GTeX_Finemapped=1,|GTeX_Finemapped=1,|GTeX_Finemapped=1,|GTeX_Finemapped=1,|GTeX_Finemapped=1,|GTeX_Finemapped=1,|GTeX_Finemapped=1,|GTeX_Finemapped=1,|GTeX_Finemapped=1,|GTeX_Finemapped=1,|GTeX_Finemapped=1,|GTeX_Finemapped=1,|GTeX_Finemapped=1,|GTeX_Finemapped=1,|GTeX_Finemapped=1,|GTeX_Finemapped=1,|GTeX_Finemapped=1,|GTeX_Finemapped=1,|GTeX_Finemapped=1,|GTeX_Finemapped=1,|GTeX_Finemapped=1,|GTeX_Finemapped=1,|GTeX_Finemapped=1,|GTeX_Finemapped=1,|GTeX_Finemapped=1,|GTeX_Finemapped=1,|GTeX_Finemapped=1,|GTeX_Finemapped=1,|GTeX_Finemapped=1,|GTeX_Finemapped=1,|GTeX_Finemapped=1,|GTeX_Finemapped=1,|GTeX_Finemapped=1,|GTeX_Finemapped=1,|GTeX_Finemapped=1,|GTeX_Finemapped=1,|GTeX_Finemapped=1,|GTeX_Finemapped=1,|GTeX_Finemapped=1,|GTeX_Finemapped=1,|GTeX_Finemapped=1,|GTeX_Finemapped=1,|GTeX_Finemapped=1,|GTeX_Finemapped=1,|GTeX_Finemapped=1,|GTeX_Finemapped=1,|GTeX_Finemapped=1,|GTeX_Finemapped=1,|GTeX_Finemapped=1,|GTeX_Finemapped=1,|GTeX_Finemapped=1,|GTeX_Finemapped=1,|GTeX_Finemapped=1,|GTeX_Finemapped=1,|GTeX_Finemapped=1,|GTeX_Finemapped=1,|GTeX_Finemapped=1,|GTeX_Finemapped=1,|GTeX_Finemapped=1,|GTeX_Finemapped=1,|GTeX_Finemapped=1,|GTeX_Finemapped=1,|GTeX_Finemapped=1,|GTeX_Finemapped=1,|GTeX_Finemapped=1,|GTeX_Finemapped=1,|GTeX_Finemapped=1,|GTeX_Finemapped=1,|GTeX_Finemapped=1,|GTeX_Finemapped=1,|GTeX_Finemapped=1,|GTeX_Finemapped=1,|GTeX_Finemapped=1,|GTeX_Finemapped=1,|GTeX_Finemapped=1,|GTeX_Finemapped=1,|GTeX_Finemapped=1,|GTeX_Finemapped=1,|GTeX_Finemapped=1,|GTeX_Finemapped=1,|GTeX_Finemapped=1,|GTeX_Finemapped=1,|GTeX_Finemapped=1,|GTeX_Finemapped=1,|GTeX_Finemapped=1,|GTeX_Finemapped=1,|GTeX_Finemapped=1,|GTeX_Finemapped=1,|GTeX_Finemapped=1,|GTeX_Finemapped=1,|GTeX_Finemapped=1,|GTeX_Finemapped=1,|GTeX_Finemapped=1,|GTeX_Finemapped=1,|GTeX_Finemapped=1,|GTeX_Finemapped=1,|GTeX_Finemapped=1,|GTeX_Finemapped=1,|GTeX_Finemapped=1,|GTeX_Finemapped=1,|GTeX_Finemapped=1,|GTeX_Finemapped=1,|GTeX_Finemapped=1,|GTeX_Finemapped=1,|GTeX_Finemapped=1,|GTeX_Finemapped=1,|GTeX_Finemapped=1	rs10445333,rs10445337,rs10445363,rs10514897,rs10514901,rs10514904,rs1052551,rs1052553,rs1052587,rs1052590,rs1052594,rs1076222,rs1078268,rs1078269,rs1107820,rs11079717,rs11079725,rs111364350,rs111370985,rs1117253,rs111972148,rs111976319,rs112073200,rs112206871,rs1122380,rs112275277,rs112333322,rs112572874,rs112647192,rs112746008,rs112893440,rs113029914,rs113161176,rs113347741,rs113756354,rs113758975,rs113788190,rs113857334,rs113871181,rs11575895,rs11575896,rs12150090,rs12150104,rs12150125,rs12150127,rs12150195,rs12150242,rs12150254,rs12150438,rs12150460,rs12150515,rs12150527,rs12150542,rs12150558,rs12150576,rs12150625,rs12185233,rs12185235,rs12185243,rs12185268,rs12373123,rs12373124,rs12373139,rs12373140,rs12373142,rs12373168,rs12943085,rs12948216,rs1467962,rs1467966,rs1467968,rs1467970,rs1476554,rs1560311,rs16940668,rs16940671,rs16940672,rs16940674,rs16940677,rs16940681,rs16940799,rs16940806,rs17563965,rs17564020,rs17564493,rs17564591,rs17564619,rs17564780,rs17572147,rs17572361,rs17572467,rs17572495,rs17572627,rs17573447,rs17573509,rs17573607,rs17573858,rs17573907,rs17574040,rs17574228,rs17574361,rs17574425,rs17574604,rs17576165,rs17576779,rs17577024,rs17577052,rs17577496,rs17577975,rs17649866,rs17649918,rs17649954,rs17650579,rs17650842,rs17650860,rs17650872,rs17650901,rs17650991,rs17651093,rs17651134,rs17651213,rs17651243,rs17651285,rs17651483,rs17651549,rs17651887,rs17652036,rs17652066,rs17652121,rs17652337,rs17652449,rs17652520,rs17652748,rs17652961,rs17653211,rs17654016,rs17660464,rs17660488,rs17661385,rs17690176,rs17690679,rs17763050,rs17763515,rs17763596,rs17763634,rs17769552,rs1800547,rs1864324,rs1876828,rs1876831,rs1912151,rs1918786,rs1918787,rs1981997,rs1981998,rs1984937,rs199441,rs199443,rs199445,rs199535,rs199913382,rs2055794,rs2055795,rs2055796,rs2082068,rs2158257,rs2217394,rs2243967,rs2316765,rs2316771,rs2316772,rs2316784,rs2316951,rs2435204,rs2532239,rs2668662,rs2696422,rs2696423,rs2696430,rs2696568,rs2696569,rs2732629,rs28364021,rs28416808,rs28439143,rs34008514,rs34043286,rs34195569,rs34211253,rs34283254,rs34416056,rs34579278,rs34579536,rs35524223,rs35833914,rs36076725,rs3912063,rs4074462,rs41280116,rs41374248,rs41457044,rs4283261,rs4306559,rs4371195,rs4383188,rs4479290,rs4482334,rs4525537,rs4597358,rs4640231,rs55646970,rs55673092,rs55691306,rs55709241,rs55714296,rs55719714,rs55747440,rs55768605,rs55780786,rs55787105,rs55801356,rs55823844,rs55841786,rs55881134,rs55893711,rs55942528,rs55944735,rs55987700,rs56002706,rs56013908,rs56040418,rs56108300,rs56146262,rs56150806,rs56234850,rs56280951,rs56294117,rs56301633,rs56303031,rs56306380,rs56323304,rs62054760,rs62054803,rs62054804,rs62054811,rs62054814,rs62054815,rs62054817,rs62054818,rs62054823,rs62054824,rs62054833,rs62054843,rs62054846,rs62054857,rs62055461,rs62055462,rs62055463,rs62055464,rs62055478,rs62055489,rs62055491,rs62055492,rs62055544,rs62055545,rs62055559,rs62055878,rs62055879,rs62055883,rs62055884,rs62055932,rs62055933,rs62055934,rs62055935,rs62055947,rs62055948,rs62055950,rs62055955,rs62055956,rs62055957,rs62056778,rs62056779,rs62056780,rs62056781,rs62056782,rs62056783,rs62056784,rs62056792,rs62056793,rs62056794,rs62056795,rs62056796,rs62056802,rs62056805,rs62056806,rs62056807,rs62056808,rs62056809,rs62056810,rs62056811,rs62056812,rs62057073,rs62057101,rs62057148,rs62057158,rs62058964,rs62058968,rs62060769,rs62060792,rs62060794,rs62060795,rs62060798,rs62060842,rs62060852,rs62061706,rs62061707,rs62061708,rs62061710,rs62061718,rs62061721,rs62061727,rs62061728,rs62061729,rs62061733,rs62061807,rs62061808,rs62061809,rs62061821,rs62061822,rs62061847,rs62061851,rs62061852,rs62061856,rs62061858,rs62062265,rs62062266,rs62062267,rs62062268,rs62062269,rs62062270,rs62062286,rs62062321,rs62062323,rs62062768,rs62062769,rs62062770,rs62062774,rs62062776,rs62062777,rs62062782,rs62062784,rs62062789,rs62062790,rs62062796,rs62062800,rs62063174,rs62063276,rs62063280,rs62063281,rs62063291,rs62063293,rs62063295,rs62063305,rs62063306,rs62063670,rs62063673,rs62063774,rs62063775,rs62063776,rs62063777,rs62063778,rs62063779,rs62063784,rs62063786,rs62063787,rs62063799,rs62063800,rs62063845,rs62063849,rs62063856,rs62063857,rs62064662,rs62064663,rs62064664,rs62064665,rs62064672,rs62621252,rs63750417,rs71375313,rs733966,rs733967,rs733968,rs733969,rs7350923,rs7350928,rs7350980,rs739643,rs74457229,rs74509629,rs74514268,rs74548327,rs74759276,rs74944644,rs75010486,rs75229280,rs75242405,rs753236,rs754512,rs754513,rs75534191,rs75666751,rs757055,rs75839508,rs75916678,rs76294809,rs76307183,rs76324150,rs76594404,rs76632685,rs767058,rs76723223,rs7687,rs77009866,rs77015737,rs77138434,rs77561671,rs77604208,rs77692262,rs78104015,rs78229689,rs78637438,rs78681971,rs78720789,rs79290980,rs79412431,rs79447161,rs79492906,rs79730878,rs79772576,rs79857651,rs79882507,rs79959255,rs80103986,rs80120913,rs80233201,rs80346216,rs8072451,rs8073146,rs8078495,rs8079501,rs8712,rs876944,rs878886,rs878887,rs878888,rs9303525,rs9468,rs974291,rs974292,rs9891103,rs9896243	0.000668756,0.00104579,0.000827612,0.00130865,0.00160551,0.00183188,0.00135851,0.00120634,0.00135916,0.00135916,0.00136723,0.00124972,0.0010943,0.00106888,0.00142046,0.00115174,0.000699284,0.00154404,0.000855931,0.00145282,0.00107331,0.00142923,0.00160551,0.000936058,0.00160551,0.000967847,0.0012852,0.00108099,0.000826985,0.0012852,0.00154404,0.00104776,0.00106974,0.00137752,0.000751632,0.00183188,0.00149046,0.000976084,0.000855931,0.00107331,0.00107331,0.00130892,0.000745564,0.00104776,0.00142046,0.000699901,0.000740855,0.00130602,0.0013873,0.000699901,0.00130602,0.00104776,0.00130892,0.00146183,0.000909304,0.00145282,0.000715733,0.000717453,0.00130892,0.000700956,0.000698863,0.000755737,0.000698571,0.000755737,0.000686772,0.000680035,0.00110456,0.00113281,0.00107203,0.00104776,0.00104818,0.000861544,0.00148948,0.00107203,0.000700105,0.00100534,0.00100534,0.000668756,0.000726031,0.000668756,0.00163069,0.00135916,0.000841455,0.00110669,0.000809767,0.000826985,0.000826985,0.000757031,0.000976084,0.000901308,0.0010081,0.0010081,0.00138764,0.00162582,0.00152256,0.000792335,0.00130602,0.00131678,0.00135916,0.00135916,0.00142813,0.00135916,0.0013873,0.00148948,0.00154404,0.00154404,0.00154404,0.00126072,0.0016201,0.000826985,0.000826985,0.000826985,0.000929188,0.00106433,0.000877541,0.000925108,0.000925108,0.000885588,0.00100269,0.0010081,0.00100382,0.0010081,0.0010081,0.00132358,0.00141099,0.00103045,0.0010605,0.0010605,0.0010605,0.00251951,0.00136957,0.00142422,0.00142313,0.00142813,0.0013873,0.00142046,0.00154474,0.00154404,0.00183188,0.000675999,0.000926698,0.000668991,0.00069031,0.000686281,0.000686281,0.000870649,0.0010081,0.00107203,0.000668756,0.000668991,0.000668991,0.00150229,0.00150229,0.00103115,0.00103115,0.00104834,0.00345411,0.00125833,0.00135241,0.00137485,0.00416239,0.000946493,0.000991985,0.00116564,0.00104776,0.00135916,0.0010081,0.00215746,0.000676846,0.000946814,0.000918065,0.000740324,0.0013272,0.00347407,0.00153322,0.000673748,0.0895811,0.0985246,0.00259166,0.00157766,0.00180658,0.000824893,0.000897048,0.00130488,0.000995556,0.00113281,0.00130215,0.00113281,0.00115174,0.000825022,0.000946493,0.00113281,0.00136122,0.002147,0.0013873,0.0013873,0.00185127,0.00196942,0.00066813,0.00130269,0.000682841,0.00130853,0.00130595,0.00104776,0.00224092,0.000714327,0.000668756,0.000668756,0.000813307,0.000800509,0.000862278,0.000862278,0.00107203,0.000925802,0.00143129,0.000712715,0.00113281,0.00073063,0.00169983,0.000926602,0.00108071,0.00107229,0.00107203,0.00135916,0.00153859,0.000841462,0.00115696,0.00172943,0.000826985,0.00108071,0.000701587,0.00109404,0.000994765,0.000686281,0.00115744,0.000925136,0.000820541,0.00109404,0.0055583,0.00107203,0.000696956,0.000695596,0.000668756,0.000668756,0.000681247,0.000686281,0.000700956,0.00134077,0.00114593,0.00187106,0.000821369,0.000878269,0.000776524,0.000862278,0.00104061,0.000862278,0.000862278,0.000836958,0.000862278,0.000946814,0.00118011,0.000946493,0.000946493,0.00280704,0.000914042,0.00129026,0.00113281,0.00108416,0.00113281,0.00113281,0.000899233,0.00134248,0.0015097,0.00121617,0.000926602,0.000926602,0.000926602,0.000855784,0.000835799,0.000855784,0.00107331,0.00107331,0.00108995,0.00107331,0.00107331,0.00107331,0.00107331,0.00107334,0.00107334,0.0010405,0.00107203,0.00107203,0.00104776,0.00104776,0.000997464,0.00104776,0.00104776,0.00104776,0.00104776,0.00104508,0.00104776,0.000944189,0.000938177,0.000683081,0.000668991,0.000808993,0.000832601,0.00142046,0.00142376,0.00172782,0.00172782,0.0014844,0.00167126,0.00185127,0.000760821,0.000692402,0.000692402,0.000964965,0.000760821,0.000699901,0.000745564,0.000745564,0.000745564,0.0021041,0.00151928,0.00200625,0.00154404,0.00154404,0.00157199,0.00190787,0.00160551,0.0016056,0.000847609,0.000985654,0.00130602,0.00130602,0.00130602,0.00130642,0.00129099,0.001565,0.00165903,0.0013873,0.00172087,0.000865078,0.000743519,0.000743519,0.000745814,0.000714327,0.000714327,0.000919778,0.000745814,0.000747382,0.000745814,0.000694284,0.000694284,0.00160551,0.00176329,0.000928991,0.0017861,0.000885867,0.000885588,0.000885588,0.00127538,0.0010081,0.00124164,0.00130892,0.0010081,0.0010081,0.0010081,0.0010081,0.0010081,0.00100415,0.0010351,0.00104853,0.00105365,0.00103045,0.00107869,0.00103045,0.0011892,0.00106888,0.00108439,0.00129154,0.00129871,0.00152199,0.00152622,0.0013371,0.000703582,0.00103483,0.00113281,0.00130725,0.00130587,0.00139967,0.000946596,0.00104547,0.00142813,0.000813307,0.000699512,0.00107331,0.00104776,0.00115262,0.00107331,0.00103045,0.000944443,0.00131996,0.00190787,0.0010081,0.00208369,0.00103115,0.00103115,0.00130602,0.00130602,0.00116865,0.000716309,0.000902051,0.00110369,0.00142046,0.00107275,0.00113714,0.00106742,0.000861544,0.00138602,0.00135916,0.0013873,0.00121578,0.00138716,0.00107334,0.00182886,0.000686281,0.0010081,0.00129755,0.000940353,0.00135916,0.00152154,0.00104776,0.000944443,0.00103211,0.00104776,0.00469784,0.00140907,0.000681478,0.00113281,0.00109404,0.00121578,0.00154404,0.00107331,0.00106738,0.000670649,0.000675972,0.000826985,0.000858047,0.0014022,0.00142046,0.000668756,0.000668756,0.000696754,0.000690714,0.0014022,0.00145282,0.00145282,0.00170549,0.00335818	0.722281	1	0.249459	0.44042	0.0207866	0.0262094	0.0194311	TRUE	FALSE	FALSE	FALSE	FALSE	FALSE	FALSE	TRUE	FALSE
Bicarbonate_Max_INT	qt	Labs	Labs	bicarbonate (maximum, inv-norm transformed)	17_59466701-59490235	EUR,AFR,EAS	1	12	0.969815	rs729781	0.19267	59486799	G,A,A	A,G,G	0.7286,0.6884,0.6319	-0.0201358,0.0137896,-0.0150122	0.00247651,0.00454521,0.0198418	15.3698,2.61721,0.34747	-8.1307162095045,3.03387522248697,-0.756594663790583	TBX2	rs729781,rs8078036,rs1058004,rs1057987,rs12952625	0.19267,0.120467,0.116772,0.0806023,0.0433569	0.553868	0.99,0.99,0.99,0.99,1	|Exon=1,|Promoter=1,|Exon=1,|Exon=1,|Promoter=1|ABC=1|Cicero=1	rs11871637,rs35619711,rs56298202,rs8068318,rs8073698,rs8074151,rs9891115	0.0914488,0.0220933,0.0254756,0.0662583,0.087752,0.0944498,0.0172801	0.404758	1	0.8769	0.424428	0.0195332	0.00518269	0.00289288	TRUE	TRUE	FALSE	TRUE	FALSE	FALSE	FALSE	TRUE	TRUE
Bicarbonate_Max_INT	qt	Labs	Labs	bicarbonate (maximum, inv-norm transformed)	17_79899272-79980891	EUR,AFR,EAS	1	35	0.620169	rs35629763	0.0907297	79906032	C,T,T	T,C,C	0.5249,0.6891,0.7639	-0.0136884,0.0176122,0.0109829	0.00220526,0.00454801,0.0225332	9.26798,3.96772,0.203447	-7.17299429456927,-0.374030536472673,-0.231112966729488	ASPSCR1	rs35569031,rs35837478,rs880746,rs78301808,rs3826555,rs34501582,rs35290415,rs9897074,rs4075239,rs79775572,rs35515181,rs35406919,rs7405640	0.088124,0.0561179,0.055834,0.0501704,0.0431702,0.0311951,0.0291009,0.0201822,0.0190354,0.0166566,0.0151035,0.0141509,0.00715279	0.445994	1,0.945,0.945,1,0.817,1,0.946,0.769,0.734,0.782,1,0.727,0.734	|EpiMap=1|ABC=1,|GTeX_Finemapped=1|eQTLGen_Finemapped=1,|GTeX_Finemapped=1|eQTLGen_Finemapped=1,|GTeX_Finemapped=1|eQTLGen_Finemapped=1,|GTeX_Finemapped=1|ABC=1,|GTeX_Finemapped=1|eQTLGen_Finemapped=1|ABC=1,|GTeX_Finemapped=1|eQTLGen_Finemapped=1|ABC=1,|eQTLGen_Finemapped=1,|eQTLGen_Finemapped=1|ABC=1,|eQTLGen_Finemapped=1|EpiMap=1,|GTeX_Finemapped=1|eQTLGen_Finemapped=1|ABC=1,|eQTLGen_Finemapped=1,|eQTLGen_Finemapped=1|ABC=1	rs150388136,rs28503353,rs28758308,rs34005023,rs34107062,rs34116321,rs34249305,rs34381102,rs34600945,rs34725780,rs34996156,rs35021281,rs35069988,rs35568625,rs35629763,rs35865358,rs4796851,rs4796852,rs4796854,rs62077258,rs9899253,rs9915949	0.00649893,0.0286962,0.0347207,0.0342751,0.0150404,0.0207046,0.0203078,0.0170187,0.0163019,0.014831,0.0149704,0.0150466,0.0107911,0.00884992,0.0907297,0.0735368,0.0213948,0.0135756,0.0112682,0.0194811,0.00852612,0.00929017	0.505856	1	0.561172	0.344039	0.0160536	0.0466037	0.00471305	TRUE	FALSE	FALSE	FALSE	FALSE	FALSE	FALSE	TRUE	FALSE
Bicarbonate_Max_INT	qt	Labs	Labs	bicarbonate (maximum, inv-norm transformed)	18_53170871-53450864	EUR,AFR,EAS	1	3	0.98626	rs17527346	0.558878	53297991	T,NA,NA	C,NA,NA	0.9662,NA,NA	-0.0648857,NA,NA	0.00609395,NA,NA	25.7472,NA,NA	-10.6475602852009,NA,NA	TCF4	rs17527346,rs78431385,rs112311990	0.558878,0.277421,0.163701	1	1,1,1	|Promoter=1,|EpiMap=1,|Promoter=1			0	1	0.475689	0.5	0.0405343	0.0308859	0.00861295	TRUE	FALSE	FALSE	FALSE	FALSE	FALSE	FALSE	TRUE	FALSE
Bicarbonate_Max_INT	qt	Labs	Labs	bicarbonate (maximum, inv-norm transformed)	18_53170871-53450864	EUR,AFR,EAS	2	1	1	rs72930799	0.996707	53170871	G,NA,NA	A,NA,NA	0.9672,NA,NA	-0.059339,NA,NA	0.00618294,NA,NA	21.0854,NA,NA	-9.5972142702339,NA,NA	TCF4	rs72930799	0.996707	0.996707	1	|EpiMap=1			0	0.994869	0.499747	0.499636	0.0405343	0.0308859	0.00861295	TRUE	FALSE	FALSE	FALSE	FALSE	FALSE	FALSE	TRUE	FALSE
Bicarbonate_Max_INT	qt	Labs	Labs	bicarbonate (maximum, inv-norm transformed)	18_53170871-53450864	EUR,AFR,EAS	3	1	1	rs599550	1	53252388	A,A,NA	G,G,NA	0.8459,0.993949,NA	-0.0212898,-0.0643425,NA	0.00305021,0.0271442,NA	11.5292,1.75034,NA	-6.97978171994715,-2.37039588567723,NA	TCF4	rs599550	1	1	1	|Promoter=1			0	1	0.796559	0.5	0.0405343	0.0308859	0.00861295	TRUE	FALSE	FALSE	FALSE	FALSE	FALSE	FALSE	TRUE	FALSE
Bicarbonate_Max_INT	qt	Labs	Labs	bicarbonate (maximum, inv-norm transformed)	19_51291606-51332061	EUR,AFR,EAS	1	1	1	rs4802745	0.968368	51320111	G,G,G	T,T,T	0.7127,0.96974,0.91667	0.0169674,-0.0136387,-0.00615878	0.00243371,0.0122888,0.0346243	11.5046,0.57338,0.066097	6.97182490929486,-1.10984799166721,-0.177874498545819	KLK1	rs4802745	0.968368	0.968368	1	|GTeX_Finemapped=1			0	1	0.285638	0.362265	0.0188835	0.0170384	0.00228266	TRUE	FALSE	FALSE	FALSE	FALSE	FALSE	FALSE	TRUE	FALSE
Bicarbonate_Max_INT	qt	Labs	Labs	bicarbonate (maximum, inv-norm transformed)	1_10787538-10802849	EUR,AFR,EAS	1	2	0.9848	rs880315	0.719864	10796866	T,T,C	C,C,T	0.6431,0.8351,0.6359	-0.0208493,-0.0234445,-0.00819814	0.00229868,0.00567274,0.0198877	18.9249,4.44572,0.167378	-9.07011850279291,-4.13283527889521,-0.412221624421125	AGTRAP	rs880315	0.719864	0.719864	0.655	|EpiMap=1	rs34071855	0.269308	0.269308	1	0.96389	0.376602	0.00758799	6.4741e-09	3.61834e-05	TRUE	TRUE	FALSE	TRUE	FALSE	FALSE	FALSE	TRUE	TRUE
Bicarbonate_Max_INT	qt	Labs	Labs	bicarbonate (maximum, inv-norm transformed)	1_109783205-109810544	EUR,AFR,EAS	1	1	1	rs2359414	0.986682	109796053	C,C,C	T,T,T	0.7584,0.7247,0.5496	-0.0182215,-0.00561548,0.0205689	0.00257272,0.00471292,0.0192338	11.8492,0.631797,0.545333	-7.08258185888865,-1.19150760038363,1.06941426031257	CELSR2	rs2359414	0.986682	0.986682	1	|EpiMap=1|ABC=1			0	1	0.373746	0.439463	0.0076566	0.00200352	0.218323	TRUE	FALSE	FALSE	FALSE	FALSE	FALSE	FALSE	TRUE	FALSE
Bicarbonate_Max_INT	qt	Labs	Labs	bicarbonate (maximum, inv-norm transformed)	1_117012399-117023609	EUR,AFR,EAS	1	3	0.995215	rs12087024	0.563303	117017903	C,T,C	T,C,T	0.7843,0.5068,0.879	-0.0268603,0.0161674,-0.0207077	0.00267747,0.00421059,0.0293428	22.9574,3.90943,0.318428	-10.0319704795945,3.8396994245462,-0.705716564199735	ATP1A1	rs12087024,rs12082853,rs12082846	0.563303,0.334996,0.060608	0.958907	0.655,0.655,0.655	|EpiMap=1,|EpiMap=1,|EpiMap=1			0	1	0.999999	0.466216	0.00179582	2.40639e-06	0.00123194	TRUE	TRUE	FALSE	TRUE	FALSE	FALSE	FALSE	TRUE	TRUE
Bicarbonate_Max_INT	qt	Labs	Labs	bicarbonate (maximum, inv-norm transformed)	1_151011325-151315287	EUR,AFR,EAS	1	1	1	rs77152346	0.999569	151037707	T,NA,NA	C,NA,NA	0.8499,NA,NA	-0.0248682,NA,NA	0.0030833,NA,NA	15.1368,NA,NA	-8.06544935620926,NA,NA	RFX5	rs77152346	0.999569	0.999569	0.746	|eQTLGen_Finemapped=1			0	1	0.5	0.499972	0.08307	0.0372984	0.011267	TRUE	FALSE	FALSE	FALSE	FALSE	FALSE	FALSE	TRUE	FALSE
Bicarbonate_Max_INT	qt	Labs	Labs	bicarbonate (maximum, inv-norm transformed)	1_155017432-155033308	EUR,AFR,EAS	1	1	1	rs6427128	1	155026942	C,C,C	A,A,A	0.8439,0.8676,0.990079	0.0215195,0.0224609,0.114819	0.0030342,0.00621111,0.0965553	11.8798,3.52446,0.630081	7.09231428383099,3.61624572741426,1.189152744593	ADAM15	rs6427128	1	1	0.93	|Exon=1			0	1	0.995572	0.458378	0.0175969	0.00156391	0.00465617	TRUE	TRUE	FALSE	TRUE	FALSE	FALSE	FALSE	TRUE	TRUE
Bicarbonate_Max_INT	qt	Labs	Labs	bicarbonate (maximum, inv-norm transformed)	1_174092510-174996637	EUR,AFR,EAS	1	18	0.987888	rs6425274	0.142302	174113408	A,G,G	G,A,A	0.5517,0.91452,0.5774	0.0147654,0.0106377,-0.0396189	0.00221439,0.00752911,0.0193725	10.586,0.802188,1.38887	6.66793112324387,1.41287615667722,-2.04511033681765	RABGAP1L	rs6425274,rs9700722,rs12085290,rs6696076,rs57919173,rs6656188,rs4652237,rs6681390,rs2143114,rs6681618,rs12087441,rs6666767,rs2049992,rs4652294,rs6693423,rs7537517,rs7523938	0.142302,0.13612,0.131906,0.122971,0.0619706,0.0303466,0.0290417,0.0284434,0.0263885,0.0256526,0.0255083,0.0241506,0.0238299,0.0228672,0.0164523,0.0122868,0.00983175	0.870069	1,1,1,1,1,1,1,1,1,1,1,1,1,1,1,1,1	|GTeX_Finemapped=1|eQTLGen_Finemapped=1|EpiMap=1,|GTeX_Finemapped=1,|GTeX_Finemapped=1|eQTLGen_Finemapped=1,|GTeX_Finemapped=1|eQTLGen_Finemapped=1,|Promoter=1|GTeX_Finemapped=1,|GTeX_Finemapped=1,|GTeX_Finemapped=1,|GTeX_Finemapped=1,|GTeX_Finemapped=1,|GTeX_Finemapped=1,|GTeX_Finemapped=1,|GTeX_Finemapped=1,|GTeX_Finemapped=1,|GTeX_Finemapped=1|EpiMap=1,|Promoter=1,|eQTLGen_Finemapped=1,|eQTLGen_Finemapped=1	rs10912734	0.0890009	0.0890009	1	0.354111	0.665283	0.0496198	0.0570609	0.00908147	TRUE	FALSE	FALSE	FALSE	FALSE	FALSE	FALSE	TRUE	FALSE
Bicarbonate_Max_INT	qt	Labs	Labs	bicarbonate (maximum, inv-norm transformed)	1_205646278-205799987	EUR,AFR,EAS	1	7	0.826432	rs72750964	0.484321	205675240	C,C,NA	T,T,NA	0.5765,0.98109,NA	0.0231539,0.062518,NA	0.00222876,0.0154551,NA	24.5541,4.28154,NA	10.3886914696962,4.04513720390033,NA	NUCKS1	rs72750964,rs11580015,rs823152,rs823101,rs1172198	0.484321,0.302312,0.0451318,0.0373113,0.0156323	0.884708	1,0.658,0.798,0.798,0.721	|GTeX_Finemapped=1,|GTeX_Finemapped=1,|GTeX_Finemapped=1,|GTeX_Finemapped=1,|GTeX_Finemapped=1	rs1772159,rs823099	0.00684902,0.0628253	0.0696743	1	0.976342	0.499743	0.0182304	0.066177	0.0197399	TRUE	TRUE	FALSE	TRUE	FALSE	FALSE	FALSE	TRUE	TRUE
Bicarbonate_Max_INT	qt	Labs	Labs	bicarbonate (maximum, inv-norm transformed)	1_220073531-220122643	EUR,AFR,EAS	1	11	0.783427	rs2378330	0.569194	220078622	G,G,G	A,A,A	0.7078,0.5719,0.6131	0.0153467,0.0165618,-0.0163373	0.00242156,0.00425442,0.0196482	9.63173,4.00403,0.391797	6.33752622276549,3.89284555826646,-0.831490925377388	SLC30A10	rs2378330,rs11118455,rs13374441,rs6694002,rs17006822,rs7533348,rs6694079,rs6694088,rs7531429,rs12094370,rs56249652	0.569194,0.120794,0.0741403,0.0699224,0.0232574,0.0223897,0.0178398,0.0178398,0.0163261,0.0128273,0.00996349	0.954494	1,1,1,1,1,1,1,1,1,1,1	|GTeX_Finemapped=1,|EpiMap=1,|GTeX_Finemapped=1|ABC=1,|EpiMap=1|ABC=1,|GTeX_Finemapped=1|EpiMap=1|ABC=1,|ABC=1,|EpiMap=1|ABC=1,|EpiMap=1|ABC=1,|GTeX_Finemapped=1,|GTeX_Finemapped=1,|GTeX_Finemapped=1			0	0.999989	0.905875	0.391823	0.140599	0.00306818	0.00371519	FALSE	TRUE	FALSE	FALSE	FALSE	FALSE	FALSE	TRUE	FALSE
Bicarbonate_Max_INT	qt	Labs	Labs	bicarbonate (maximum, inv-norm transformed)	1_231383830-231563186	EUR,AFR,EAS	1	42	0.956884	rs1970411	0.0336572	231551840	A,A,A	G,G,G	0.8688,0.7428,0.96329	0.0240246,0.00587196,0.0704949	0.00326185,0.00481616,0.0508883	12.7528,0.652161,0.779985	7.36532949093306,1.21922029168466,1.38528699131234	EGLN1	rs1970411,rs6702297,rs512143,rs1416911,rs514867,rs2808610,rs2790862,rs2491420,rs1538667,rs1538668,rs2095935,rs2486721,rs537135,rs2050791,rs1572794,rs2050792,rs2790861,rs2050794,rs549584,rs519504,rs474517,rs479311,rs516651,rs545937,rs508840,rs2486722,rs2486723,rs2486724,rs2491417,rs2808613,rs2808609,rs576401,rs2491419,rs2790865,rs2790866,rs2491418,rs2808612,rs502366,rs546774,rs2491414,rs2491415,rs1416912	0.0336572,0.0316784,0.0269797,0.0256862,0.0256535,0.023998,0.0239728,0.0232898,0.0231761,0.0231761,0.0231761,0.0231691,0.023123,0.0230397,0.0230037,0.0230037,0.023,0.0227507,0.0225848,0.0224781,0.0224748,0.0224748,0.0224748,0.0224748,0.0224333,0.0223503,0.0223503,0.0223503,0.0223503,0.0223489,0.0220091,0.0219693,0.021809,0.0216889,0.0216466,0.0215168,0.0213258,0.0212717,0.0212717,0.0189918,0.018221,0.014918	0.961319	1,1,1,1,1,1,1,1,1,1,1,1,1,1,1,1,1,1,0.962,1,1,0.964,1,0.655,1,0.964,0.964,0.964,1,1,0.963,1,1,1,1,1,1,0.962,0.962,1,1,1	|eQTLGen_Finemapped=1,|eQTLGen_Finemapped=1,|eQTLGen_Finemapped=1,|Promoter=1|eQTLGen_Finemapped=1|ABC=1,|eQTLGen_Finemapped=1,|eQTLGen_Finemapped=1,|GTeX_Finemapped=1|eQTLGen_Finemapped=1,|eQTLGen_Finemapped=1|ABC=1,|eQTLGen_Finemapped=1,|eQTLGen_Finemapped=1,|eQTLGen_Finemapped=1,|eQTLGen_Finemapped=1,|eQTLGen_Finemapped=1,|eQTLGen_Finemapped=1,|eQTLGen_Finemapped=1|ABC=1,|eQTLGen_Finemapped=1,|eQTLGen_Finemapped=1,|eQTLGen_Finemapped=1|EpiMap=1,|eQTLGen_Finemapped=1,|eQTLGen_Finemapped=1,|eQTLGen_Finemapped=1,|eQTLGen_Finemapped=1|EpiMap=1,|eQTLGen_Finemapped=1,|EpiMap=1,|eQTLGen_Finemapped=1,|eQTLGen_Finemapped=1|EpiMap=1,|eQTLGen_Finemapped=1|EpiMap=1,|eQTLGen_Finemapped=1|EpiMap=1,|eQTLGen_Finemapped=1,|eQTLGen_Finemapped=1,|eQTLGen_Finemapped=1|ABC=1,|eQTLGen_Finemapped=1,|eQTLGen_Finemapped=1,|eQTLGen_Finemapped=1,|EpiMap=1,|EpiMap=1,|eQTLGen_Finemapped=1,|eQTLGen_Finemapped=1,|eQTLGen_Finemapped=1,|eQTLGen_Finemapped=1,|eQTLGen_Finemapped=1,|eQTLGen_Finemapped=1			0	1	0.302077	0.481151	0.0786851	0.00775171	0.0104412	TRUE	FALSE	FALSE	FALSE	FALSE	FALSE	FALSE	TRUE	FALSE
Bicarbonate_Max_INT	qt	Labs	Labs	bicarbonate (maximum, inv-norm transformed)	1_27410653-27537101	EUR,AFR,EAS	1	20	0.964883	rs12740748	0.274958	27491987	A,A,A	G,G,G	0.661,0.615,0.8839	-0.0208036,-0.00581993,-0.00917956	0.00232643,0.00432618,0.0298725	18.4188,0.748277,0.119975	-8.94228496021802,-1.34528151856834,-0.307291321449494	SLC9A1	rs12740748,rs6683016,rs34984687,rs35838702,rs12403394,rs12756706,rs34306208,rs6696950,rs6683113,rs6683208,rs72653245,rs7542969,rs11247612,rs12122115,rs11247613,rs12139597,rs12731587	0.274958,0.12108,0.112724,0.0573171,0.0554228,0.0526708,0.0233017,0.0168824,0.0149581,0.0147067,0.0122202,0.0106399,0.0101322,0.00742689,0.00736277,0.00589306,0.0058225	0.803519	1,1,1,1,0.963,1,1,1,1,1,1,1,1,1,1,1,1	|GTeX_Finemapped=1|eQTLGen_Finemapped=1,|eQTLGen_Finemapped=1,|eQTLGen_Finemapped=1,|eQTLGen_Finemapped=1,|eQTLGen_Finemapped=1|ABC=1,|GTeX_Finemapped=1|eQTLGen_Finemapped=1,|Exon=1|ABC=1,|Promoter=1|ABC=1,|GTeX_Finemapped=1,|GTeX_Finemapped=1,|ABC=1,|Promoter=1|GTeX_Finemapped=1|ABC=1,|ABC=1,|ABC=1,|EpiMap=1|ABC=1,|GTeX_Finemapped=1|EpiMap=1,|EpiMap=1	rs12402451,rs6696706,rs7530420	0.0561722,0.0133386,0.0808545	0.150365	1	0.457291	0.40264	0.0381263	0.0341349	0.00806192	TRUE	FALSE	FALSE	FALSE	FALSE	FALSE	FALSE	TRUE	FALSE
Bicarbonate_Max_INT	qt	Labs	Labs	bicarbonate (maximum, inv-norm transformed)	1_89053867-89442733	EUR,AFR,EAS	1	9	0.978626	rs1565498	0.143667	89144703	G,G,G	C,C,C	0.5974,0.5325,0.5198	-0.0150699,-0.0146548,-0.0140597	0.00224554,0.00421912,0.019154	10.7139,3.28915,0.334488	-6.71103609822136,-3.4734257380686,-0.734034666388222	CCBL2	rs1565498,rs1565497,rs10922477,rs12145922,rs3806340,rs10922476,rs7518750	0.143667,0.141719,0.141217,0.138932,0.135731,0.134905,0.0767068	0.912878	1,0.882,1,1,0.882,1,0.721	|GTeX_Finemapped=1,|GTeX_Finemapped=1,|GTeX_Finemapped=1,|GTeX_Finemapped=1,|GTeX_Finemapped=1,|GTeX_Finemapped=1,|GTeX_Finemapped=1	rs1002436,rs10922478	0.0250904,0.0299121	0.0550025	1	0.984818	0.326427	0.0330632	0.00741275	0.00475322	TRUE	TRUE	FALSE	TRUE	FALSE	FALSE	FALSE	TRUE	TRUE
Bicarbonate_Max_INT	qt	Labs	Labs	bicarbonate (maximum, inv-norm transformed)	20_40146737-40270138	EUR,AFR,EAS	1	3	0.925628	rs4812537	0.739487	40261579	T,T,C	C,C,T	0.6451,0.5083,0.5198	0.0142506,-0.000592336,-0.0143103	0.00230157,0.00421078,0.019154	9.22537,0.0515236,0.341997	6.1916865444023,-0.140671324552696,-0.747118095436984	CHD6	rs4812537,rs6072406,rs6072407	0.739487,0.137482,0.097965	0.974934	1,1,1	|ABC=1,|Promoter=1,|Promoter=1			0	0.999982	0.311296	0.387705	0.0221312	0.0192596	0.00615075	TRUE	FALSE	FALSE	FALSE	FALSE	FALSE	FALSE	TRUE	FALSE
Bicarbonate_Max_INT	qt	Labs	Labs	bicarbonate (maximum, inv-norm transformed)	20_52731402-52732362	EUR,AFR,EAS	1	1	1	rs17216707	1	52732362	T,T,T	C,C,C	0.7734,0.9652,0.95734	0.0219685,0.0214297,-0.0402474	0.00263062,0.0114861,0.0473527	16.1698,1.20703,0.403015	8.35107313104895,1.86570724614969,-0.849949422102647	PFDN4	rs17216707	1	1	0.5	|ABC=1			0	1	0.583101	0.463831	1	6.4741e-09	1	FALSE	FALSE	FALSE	FALSE	FALSE	FALSE	FALSE	FALSE	FALSE
Bicarbonate_Max_INT	qt	Labs	Labs	bicarbonate (maximum, inv-norm transformed)	22_38103545-38208260	EUR,AFR,EAS	1	24	0.973356	rs3788529	0.707932	38158709	A,A,A	G,G,G	0.664,0.93495,0.7063	0.0183491,0.0331887,0.0130953	0.00233151,0.00853601,0.0210108	14.4505,3.99551,0.273184	7.87004988183623,3.88808119952999,0.623265177908504	TRIOBP	rs3788529,rs12485175,rs762982,rs1894533,rs11704737,rs4820303,rs4821703,rs15691,rs3171656,rs34134374,rs4239889,rs4821708,rs13054210,rs4821699,rs5756812,rs12484064,rs8135498,rs12484134,rs13058068,rs56114444,rs34891095	0.707932,0.0227087,0.0218921,0.020982,0.0199726,0.0135257,0.0118307,0.00946643,0.00946643,0.00865933,0.00823992,0.00737105,0.00728786,0.00597717,0.00544748,0.00471013,0.00457172,0.00456257,0.00442402,0.00331352,0.00292794	0.905269	0.817,1,1,1,1,1,0.946,0.982,1,1,1,1,0.97,1,1,0.97,1,1,1,1,0.97	|GTeX_Finemapped=1|ABC=1,|Promoter=1|ABC=1,|GTeX_Finemapped=1|ABC=1,|GTeX_Finemapped=1,|GTeX_Finemapped=1,|GTeX_Finemapped=1,|GTeX_Finemapped=1|eQTLGen_Finemapped=1|ABC=1,|Exon=1|ABC=1,|Exon=1|ABC=1,|ABC=1,|GTeX_Finemapped=1|ABC=1,|Exon=1|EpiMap=1,|GTeX_Finemapped=1|eQTLGen_Finemapped=1,|GTeX_Finemapped=1,|GTeX_Finemapped=1|ABC=1,|GTeX_Finemapped=1|eQTLGen_Finemapped=1,|GTeX_Finemapped=1|eQTLGen_Finemapped=1,|GTeX_Finemapped=1,|GTeX_Finemapped=1|eQTLGen_Finemapped=1,|GTeX_Finemapped=1|eQTLGen_Finemapped=1,|GTeX_Finemapped=1|eQTLGen_Finemapped=1	rs11089854,rs4821706,rs58765732	0.0252908,0.0125797,0.00771491	0.0455854	1	0.921182	0.39195	0.0456603	0.0247895	0.0107155	TRUE	TRUE	FALSE	TRUE	FALSE	FALSE	FALSE	TRUE	TRUE
Bicarbonate_Max_INT	qt	Labs	Labs	bicarbonate (maximum, inv-norm transformed)	2_102970677-103253128	EUR,AFR,EAS	1	1	1	rs77375846	0.998439	103155075	T,T,NA	C,C,NA	0.8857,0.994705,NA	0.0873373,0.173136,NA	0.00346118,0.0290063,NA	139.764,8.62185,NA	25.2333886131319,5.9689102022664,NA	TMEM182	rs77375846	0.998439	0.998439	1	|EpiMap=1			0	1	0.999967	0.499923	0.110649	0.0232271	0.0115554	FALSE	TRUE	FALSE	FALSE	FALSE	FALSE	FALSE	TRUE	FALSE
Bicarbonate_Max_INT	qt	Labs	Labs	bicarbonate (maximum, inv-norm transformed)	2_102970677-103253128	EUR,AFR,EAS	2	4	1	rs4851593	0.381727	103089227	A,A,A	G,G,G	0.659,0.6558,0.9256	0.0400246,0.0140931,0.0385614	0.00232311,0.00443079,0.0364662	65.7925,2.83294,0.537148	17.2288871383619,3.18071946537751,1.0574559455057	SLC9A4	rs4851593,rs10200081,rs10196334,rs10193485	0.381727,0.217374,0.199979,0.199226	0.998306	1,1,1,1	|Promoter=1,|ABC=1,|Exon=1,|Promoter=1|EpiMap=1|ABC=1			0	1	0.885563	0.463779	0.110649	0.0232271	0.0115554	FALSE	TRUE	FALSE	FALSE	FALSE	FALSE	FALSE	TRUE	FALSE
Bicarbonate_Max_INT	qt	Labs	Labs	bicarbonate (maximum, inv-norm transformed)	2_102970677-103253128	EUR,AFR,EAS	3	4	0.990913	rs55896286	0.907777	103211519	C,C,C	G,G,G	0.668,0.8245,0.7827	0.0179057,-0.010725,0.00185407	0.00233848,0.005534,0.0232039	13.7205,1.27885,0.0285784	7.65698231329753,-1.938019515721,0.0799033783114046	SLC9A4	rs55896286,rs56661848,rs957404,rs11685729	0.907777,0.0215999,0.0142243,0.0132902	0.956891	1,1,1,1	|GTeX_Finemapped=1,|GTeX_Finemapped=1,|GTeX_Finemapped=1,|GTeX_Finemapped=1			0	1	0.705409	0.382546	0.110649	0.0232271	0.0115554	FALSE	FALSE	FALSE	FALSE	FALSE	FALSE	FALSE	FALSE	FALSE
Bicarbonate_Max_INT	qt	Labs	Labs	bicarbonate (maximum, inv-norm transformed)	2_102970677-103253128	EUR,AFR,EAS	4	1	1	rs2215945	0.972469	103251691	C,T,C	T,C,T	0.5268,0.5234,0.6627	0.0165552,-0.0131649,-0.00285068	0.00220569,0.00421482,0.0202405	13.2139,2.74782,0.0515888	7.50567849516478,-3.12347858271528,-0.140840394259035	SLC9A2	rs2215945	0.972469	0.972469	1	|ABC=1			0	1	0.825545	0.382297	0.110649	0.0232271	0.0115554	FALSE	TRUE	FALSE	FALSE	FALSE	FALSE	FALSE	TRUE	FALSE
Bicarbonate_Max_INT	qt	Labs	Labs	bicarbonate (maximum, inv-norm transformed)	2_113951924-114030600	EUR,AFR,EAS	1	6	0.85049	rs7580516	0.372947	114024846	C,C,C	T,T,T	0.8449,0.7322,0.95238	-0.0210495,-0.0101475,-0.0134209	0.00304216,0.00475393,0.0449354	11.343,1.48415,0.11623	-6.91926131432929,-2.13454973043356,-0.298670981008292	PAX8-AS1	rs7580516,rs7595282,rs72954658,rs3053159	0.372947,0.240257,0.0629254,0.0387651	0.714894	1,1,0.99,1	|Exon=1,|Exon=1,|Exon=1,|ABC=1	rs6542125,rs72831838	0.131824,0.115383	0.247207	1	0.477264	0.390138	0.0295822	0.0444402	0.00199579	TRUE	FALSE	FALSE	FALSE	FALSE	FALSE	FALSE	TRUE	FALSE
Bicarbonate_Max_INT	qt	Labs	Labs	bicarbonate (maximum, inv-norm transformed)	2_121833876-122333876	EUR,AFR,EAS	1	1	1	rs2580374	1	122081216	G,A,G	A,G,A	0.7336,0.6959,0.7837	-0.0121347,0.02107,0.0191038	0.00249111,0.00457605,0.0232426	5.95497,5.38335,0.386034	-4.8712019942917,4.60440773155888,0.821930420865136	TFCP2L1	rs2580374	1	1	1	|ABC=1			0	1	0.999861	0.368779	0.058079	0.132741	0.0172123	TRUE	FALSE	FALSE	FALSE	FALSE	FALSE	FALSE	TRUE	FALSE
Bicarbonate_Max_INT	qt	Labs	Labs	bicarbonate (maximum, inv-norm transformed)	2_121833876-122333876	EUR,AFR,EAS	2	5	0.840099	rs35275076	0.376178	121970361	C,T,T	T,C,C	0.508,0.8926,0.6468	0.0134693,-0.00352955,-0.0231089	0.0022028,0.00679895,0.0200213	9.0142,0.219201,0.604825	6.11462683856909,-0.519131630619434,-1.15421576021537	TFCP2L1	rs35275076,rs3768903,rs3768904,rs2304667,rs6541771	0.376178,0.287762,0.144013,0.132136,0.0365921	0.976681	1,1,1,1,1	|EpiMap=1,|Promoter=1,|Promoter=1,|Exon=1,|Exon=1|EpiMap=1			0	0.999991	0.219035	0.420857	0.058079	0.132741	0.0172123	TRUE	FALSE	FALSE	FALSE	FALSE	FALSE	FALSE	TRUE	FALSE
Bicarbonate_Max_INT	qt	Labs	Labs	bicarbonate (maximum, inv-norm transformed)	2_121833876-122333876	EUR,AFR,EAS	3	5	0.901441	rs11682545	0.343955	121945825	T,C,T	C,T,C	0.5219,0.8654,0.506	0.0140257,-0.0061742,0.00551055	0.00220464,0.00616796,0.0191404	9.70061,0.499185,0.111584	6.36190035561362,-1.00101167971258,0.287901506760569	TFCP2L1	rs11682545,rs61362138,rs10864869,rs59894816,rs57607019	0.343955,0.27585,0.140177,0.123589,0.1013	0.984871	1,1,1,1,1	|EpiMap=1,|GTeX_Finemapped=1|EpiMap=1,|GTeX_Finemapped=1,|GTeX_Finemapped=1,|GTeX_Finemapped=1			0	0.999993	0.229571	0.317425	0.058079	0.132741	0.0172123	TRUE	FALSE	FALSE	FALSE	FALSE	FALSE	FALSE	TRUE	FALSE
Bicarbonate_Max_INT	qt	Labs	Labs	bicarbonate (maximum, inv-norm transformed)	2_160732811-160869041	EUR,AFR,EAS	1	6	0.886075	rs12692578	0.81561	160829503	T,T,T	C,C,C	0.7515,0.8979,0.6637	-0.0184002,-0.0165617,0.00245149	0.00254837,0.00695258,0.0202553	12.2853,1.7641,0.0439911	-7.22038008609425,-2.38209412908589,0.12102955769601	CD302	rs12692578	0.81561	0.81561	1	|GTeX_Finemapped=1	rs12692580,rs6756949,rs7566824,rs769369,rs769370	0.0266047,0.0342293,0.0272129,0.0293419,0.0298064	0.147195	1	0.712688	0.344317	0.0197343	0.014708	0.00283595	TRUE	FALSE	FALSE	FALSE	FALSE	FALSE	FALSE	TRUE	FALSE
Bicarbonate_Max_INT	qt	Labs	Labs	bicarbonate (maximum, inv-norm transformed)	2_202987945-203026030	EUR,AFR,EAS	1	2	0.928666	rs1105935	0.913393	203026030	T,T,NA	C,C,NA	0.8072,0.95386,NA	0.0200923,-0.00114146,NA	0.00279156,0.0100344,NA	12.2124,0.0412297,NA	7.19751680064194,-0.113754683887427,NA	FZD7	rs1105935,rs17477528	0.913393,0.0540432	0.967436	0.655,1	|EpiMap=1,|EpiMap=1			0	1	0.299795	0.5	0.00281743	0.00115624	0.00578898	TRUE	FALSE	FALSE	FALSE	FALSE	FALSE	FALSE	TRUE	FALSE
Bicarbonate_Max_INT	qt	Labs	Labs	bicarbonate (maximum, inv-norm transformed)	2_218667372-218695848	EUR,AFR,EAS	1	6	0.965901	rs1035672	0.217335	218675199	A,A,A	G,G,G	0.5875,0.7988,0.506	-0.0200606,-0.0154884,-0.0104097	0.00223704,0.00525097,0.0191404	18.518,2.49736,0.231704	-8.96747487751672,-2.9496264499702,-0.543860107416773	TNS1	rs1035672,rs918950,rs2571445,rs918949,rs2552520,rs3791979	0.217335,0.216952,0.202229,0.198077,0.104503,0.0304406	0.969537	1,1,1,1,1,1	|EpiMap=1,|EpiMap=1,|Exon=1|GTeX_Finemapped=1,|Exon=1|EpiMap=1,|EpiMap=1,|Exon=1|GTeX_Finemapped=1|EpiMap=1			0	1	0.846829	0.379468	0.0171399	0.00171154	0.00785641	TRUE	TRUE	FALSE	TRUE	FALSE	FALSE	FALSE	TRUE	TRUE
Bicarbonate_Max_INT	qt	Labs	Labs	bicarbonate (maximum, inv-norm transformed)	2_231574633-231682938	EUR,AFR,EAS	1	13	0.992164	rs62193622	0.148916	231599041	G,G,G	A,A,A	0.8449,0.98487,0.91369	-0.02275,-0.0537226,0.0359254	0.00304216,0.017245,0.0340768	13.1231,2.73568,0.53496	-7.47823914587004,-3.11525659611482,1.05424805146023	CAB39	rs62193622,rs60571985,rs62193603,rs62193627,rs62193628,rs62193632,rs62193623,rs62193641,rs6756974,rs7561687	0.148916,0.117345,0.0866099,0.0865061,0.0778801,0.0682181,0.0560012,0.0557468,0.03972,0.0330751	0.770018	1,1,1,1,1,1,1,1,1,1	|eQTLGen_Finemapped=1,|eQTLGen_Finemapped=1,|GTeX_Finemapped=1,|ABC=1,|ABC=1,|eQTLGen_Finemapped=1,|eQTLGen_Finemapped=1,|ABC=1,|eQTLGen_Finemapped=1,|eQTLGen_Finemapped=1	rs62193631,rs62193643,rs62193645	0.11902,0.0327833,0.0457673	0.197571	1	0.925658	0.414565	0.0250031	0.0211947	0.00330117	TRUE	TRUE	FALSE	TRUE	FALSE	FALSE	FALSE	TRUE	TRUE
Bicarbonate_Max_INT	qt	Labs	Labs	bicarbonate (maximum, inv-norm transformed)	2_25075281-25291539	EUR,AFR,EAS	1	7	0.950422	rs10203482	0.325554	25136916	T,C,T	C,T,C	0.5716,0.91301,0.5685	-0.016931,0.0272013,-0.0428688	0.00222546,0.00746965,0.0193212	13.5549,3.56708,1.57669	-7.60786534019933,3.6415762452056,-2.21874417738029	CENPO	rs10203482,rs6545776,rs10206196	0.325554,0.310348,0.0463179	0.68222	0.721,1,1	|GTeX_Finemapped=1,|GTeX_Finemapped=1,|GTeX_Finemapped=1	rs6545790,rs6749170,rs7565460,rs7567997	0.0971619,0.127602,0.0388196,0.00895575	0.272539	1	0.964276	0.735141	0.0307508	0.0219316	0.0269529	TRUE	TRUE	FALSE	TRUE	FALSE	FALSE	FALSE	TRUE	TRUE
Bicarbonate_Max_INT	qt	Labs	Labs	bicarbonate (maximum, inv-norm transformed)	2_27598097-27752871	EUR,AFR,EAS	1	1	1	rs1260326	0.999999	27730940	C,C,C	T,T,T	0.5895,0.9062,0.5188	0.0479655,0.0423897,0.0577331	0.00223868,0.00722037,0.0191525	101.115,8.36295,2.58923	21.4257955580967,5.87084872381886,3.01438976634904	GCKR	rs1260326	0.999999	0.999999	0.931	|Exon=1|EpiMap=1			0	1	1	0.949986	0.0212219	0.0441539	0.000844454	TRUE	TRUE	TRUE	TRUE	TRUE	TRUE	TRUE	TRUE	TRUE
Bicarbonate_Max_INT	qt	Labs	Labs	bicarbonate (maximum, inv-norm transformed)	2_27598097-27752871	EUR,AFR,EAS	2	1	1	rs150419156	0.999989	27744937	G,NA,NA	A,NA,NA	0.98907,NA,NA	-0.0561745,NA,NA	0.0105917,NA,NA	6.94489,NA,NA	-5.30363397754846,NA,NA	C2orf70	rs150419156	0.999989	0.999989	1	|GTeX_Finemapped=1			0	0.999925	0.49999	0.499994	0.0212219	0.0441539	0.000844454	TRUE	FALSE	FALSE	FALSE	FALSE	FALSE	FALSE	TRUE	FALSE
Bicarbonate_Max_INT	qt	Labs	Labs	bicarbonate (maximum, inv-norm transformed)	2_46101774-46126697	EUR,AFR,EAS	1	3	0.984155	rs872288	0.493332	46115025	C,C,A	A,A,C	0.663,0.8676,0.5337	0.019263,0.00716798,-0.0137854	0.0023298,0.00621111,0.0191826	15.8661,0.604716,0.325725	8.26809168168941,1.15405780931267,-0.7186408516051	PRKCE	rs872288,rs66497228,rs4953287	0.493332,0.304835,0.186659	0.984826	1,1,1	|GTeX_Finemapped=1,|GTeX_Finemapped=1,|GTeX_Finemapped=1			0	1	0.458388	0.33972	1.22705e-05	6.4741e-09	6.4741e-09	TRUE	FALSE	FALSE	FALSE	FALSE	FALSE	FALSE	TRUE	FALSE
Bicarbonate_Max_INT	qt	Labs	Labs	bicarbonate (maximum, inv-norm transformed)	3_12334332-12395958	EUR,AFR,EAS	1	14	0.997784	rs13095716	0.203334	12353612	T,T,T	A,A,A	0.7445,0.7852,0.6915	0.0218255,0.0146132,0.0190553	0.00252501,0.00512584,0.0207188	17.2643,2.36054,0.446453	8.64372814365092,2.85088882992836,0.919710601000058	PPARG	rs13095716,rs67654715,rs11128598,rs13073869,rs12629240,rs11715073,rs10865710,rs9310401,rs11128602,rs11128599,rs12634544,rs13433696,rs13061415	0.203334,0.0916698,0.0907168,0.0907168,0.0861088,0.0730225,0.0538392,0.0402798,0.0349227,0.0300728,0.0215065,0.0173272,0.00827565	0.841793	1,1,1,1,1,1,1,1,1,1,1,1,1	|Promoter=1|ABC=1,|EpiMap=1,|Promoter=1|EpiMap=1|ABC=1,|Promoter=1,|EpiMap=1,|Promoter=1,|Promoter=1|ABC=1,|EpiMap=1,|EpiMap=1,|EpiMap=1,|EpiMap=1,|ABC=1,|ABC=1	rs880663	0.115577	0.115577	1	0.892259	0.393024	0.0157087	0.00503685	0.0474242	TRUE	TRUE	FALSE	TRUE	FALSE	FALSE	FALSE	TRUE	TRUE
Bicarbonate_Max_INT	qt	Labs	Labs	bicarbonate (maximum, inv-norm transformed)	3_124284325-124341148	EUR,AFR,EAS	1	9	0.791067	rs333340	0.221322	124326225	C,C,C	T,T,T	0.5964,0.8116,0.8502	-0.0231783,-0.0133613,-0.0401211	0.00224464,0.00538346,0.0268147	24.27,1.8838,0.870982	-9.97034664768852,-0.848605160752265,-1.65597932748921	KALRN	rs597184,rs333310,rs333248,rs333321,rs333322,rs2713656	0.144063,0.11838,0.113843,0.0889243,0.0872608,0.0480405	0.600512	1,1,1,1,1,1	|ABC=1,|ABC=1,|ABC=1,|GTeX_Finemapped=1,|GTeX_Finemapped=1,|ABC=1	rs333313,rs333314,rs333340	0.0853067,0.0857602,0.221322	0.392389	1	0.342994	0.529204	0.0272463	0.00437104	0.00675137	TRUE	FALSE	FALSE	FALSE	FALSE	FALSE	FALSE	TRUE	FALSE
Bicarbonate_Max_INT	qt	Labs	Labs	bicarbonate (maximum, inv-norm transformed)	3_124284325-124341148	EUR,AFR,EAS	2	6	0.977014	rs6809086	0.306227	124302960	T,T,T	G,G,G	0.7068,0.8374,0.6607	0.023754,0.0179932,0.00176675	0.00241914,0.00570487,0.0202113	22.0311,2.79306,0.0313572	9.81919194424465,3.15400701505906,0.087413971392241	KALRN	rs6809086,rs6797006,rs13100536,rs13100061,rs4678141,rs1513289	0.306227,0.303567,0.115327,0.114385,0.0787146,0.0576943	0.975915	1,1,1,1,1,1	|Promoter=1,|Promoter=1,|ABC=1,|ABC=1,|ABC=1,|ABC=1			0	1	0.919209	0.313435	0.0272463	0.00437104	0.00675137	TRUE	TRUE	FALSE	TRUE	FALSE	FALSE	FALSE	TRUE	TRUE
Bicarbonate_Max_INT	qt	Labs	Labs	bicarbonate (maximum, inv-norm transformed)	3_160004026-160353328	EUR,AFR,EAS	1	6	0.971672	rs869467	0.31441	160047306	T,T,T	C,C,C	0.5626,0.7595,0.8274	0.0142872,0.0114549,-0.0114609	0.00221999,0.00492551,0.0253227	9.91038,1.69814,0.186524	6.43570466533633,2.32562719393525,-0.452593917710197	SMC4	rs869467,rs7355951,rs76247316	0.31441,0.258795,0.208882	0.782087	1,1,1	|eQTLGen_Finemapped=1,|eQTLGen_Finemapped=1,|eQTLGen_Finemapped=1	rs1047210,rs3851365,rs6785881	0.0664498,0.0592766,0.0654345	0.191161	0.999995	0.71659	0.326916	0.0337528	0.0976195	0.00922287	TRUE	FALSE	FALSE	FALSE	FALSE	FALSE	FALSE	TRUE	FALSE
Bicarbonate_Max_INT	qt	Labs	Labs	bicarbonate (maximum, inv-norm transformed)	3_168846267-169346267	EUR,AFR,EAS	1	6	0.951658	rs201130499	0.258304	169276831	C,C,C	T,T,T	0.8469,0.90847,0.6567	-0.0200677,-0.0123841,-0.0189275	0.00305835,0.00730022,0.0201543	10.2739,1.04668,0.458841	-6.56161001847401,-1.69640093038292,-0.93912961502012	MECOM	rs201130499,rs75718215,rs200334625,rs77881800,rs1421012	0.258304,0.22063,0.168861,0.132585,0.0537158	0.834096	1,1,1,1,1	|EpiMap=1,|EpiMap=1,|EpiMap=1,|EpiMap=1,|EpiMap=1	rs16854110	0.12242	0.12242	1	0.519348	0.387906	0.0768385	0.153358	0.00778428	TRUE	FALSE	FALSE	FALSE	FALSE	FALSE	FALSE	TRUE	FALSE
Bicarbonate_Max_INT	qt	Labs	Labs	bicarbonate (maximum, inv-norm transformed)	3_168846267-169346267	EUR,AFR,EAS	2	7	0.864208	rs1290785	0.251578	169096961	A,A,A	C,C,C	0.7604,0.93722,0.7331	0.0133683,-0.00469962,-0.0145844	0.00258004,0.00867843,0.0216338	6.65717,0.230517,0.300842	5.18143129563883,-0.541528824914184,-0.674148785696456	MECOM	rs1290785,rs17485157,rs12053882,rs73172096,rs73172091,rs9637451,rs9637450	0.251578,0.208751,0.158464,0.157371,0.079349,0.0763131,0.0564226	0.988249	1,1,1,1,1,1,1	|EpiMap=1,|EpiMap=1,|GTeX_Finemapped=1,|GTeX_Finemapped=1,|EpiMap=1|ABC=1|Cicero=1,|ABC=1,|ABC=1			0	0.999489	0.341152	0.360899	0.0768385	0.153358	0.00778428	TRUE	FALSE	FALSE	FALSE	FALSE	FALSE	FALSE	TRUE	FALSE
Bicarbonate_Max_INT	qt	Labs	Labs	bicarbonate (maximum, inv-norm transformed)	3_53553923-53592864	EUR,AFR,EAS	1	1	1	rs7634679	0.992988	53591109	C,C,T	T,T,C	0.7763,0.96369,0.5407	0.0128596,0.0241703,-0.0373819	0.00264267,0.0112536,0.0192027	5.94387,1.49852,1.2876	4.86613916985473,2.14778382028862,-1.9467002036172	PBRM1	rs7634679	0.992988	0.992988	1	|GTeX_Finemapped=1			0	0.996588	0.427954	0.523758	0.279376	0.0032515	0.000278595	FALSE	FALSE	FALSE	FALSE	FALSE	FALSE	FALSE	FALSE	FALSE
Bicarbonate_Max_INT	qt	Labs	Labs	bicarbonate (maximum, inv-norm transformed)	3_53553923-53592864	EUR,AFR,EAS	2	3	0.959338	rs3774430	0.871425	53566450	A,A,A	G,G,G	0.96421,0.6392,0.91468	-0.0264943,-0.00986587,-0.0289269	0.00592821,0.0043835,0.0342554	5.10504,1.61251,0.399661	-4.46919053137456,-2.25068324398312,-0.844447882669594	ITIH3	rs3774430	0.871425	0.871425	0.798	|GTeX_Finemapped=1	rs3774431,rs9882823	0.0515468,0.0502094	0.101756	0.983237	0.821107	0.311092	0.279376	0.0032515	0.000278595	FALSE	TRUE	FALSE	FALSE	FALSE	FALSE	FALSE	TRUE	FALSE
Bicarbonate_Max_INT	qt	Labs	Labs	bicarbonate (maximum, inv-norm transformed)	4_102921704-103228830	EUR,AFR,EAS	1	1	1	rs13107325	0.993938	103188709	C,NA,NA	T,NA,NA	0.92048,NA,NA	-0.0296958,NA,NA	0.00407047,NA,NA	12.5262,NA,NA	-7.29542288728329,NA,NA	SLC39A8	rs13107325	0.993938	0.993938	1	|Exon=1			0	1	0.499999	0.5	0.00666913	0.0117221	0.000217183	TRUE	FALSE	FALSE	FALSE	FALSE	FALSE	FALSE	TRUE	FALSE
Bicarbonate_Max_INT	qt	Labs	Labs	bicarbonate (maximum, inv-norm transformed)	4_106513974-106815088	EUR,AFR,EAS	1	37	0.800348	rs11730660	0.0757047	106800379	A,NA,NA	C,NA,NA	0.93539,NA,NA	0.0321676,NA,NA	0.00447965,NA,NA	12.1593,NA,NA	7.17495997985503,NA,NA	INTS12	rs17036327,rs112835002,rs17036341,rs10516529,rs7660534,rs35370743,rs113786423,rs72673866,rs72673828,rs150400299,rs11097901,rs58775257,rs17036230,rs11736859,rs72673812,rs112543091,rs11733654,rs72673831,rs17036142,rs67277942	0.0675256,0.0322342,0.0290717,0.0289654,0.020045,0.0184816,0.0174252,0.0171322,0.0161551,0.0145589,0.0139865,0.013786,0.0125037,0.0124966,0.0124966,0.0123988,0.0106511,0.0103618,0.00909719,0.00825811	0.377631	1,1,1,1,1,0.995,1,1,1,1,0.882,1,1,1,1,1,1,1,1,1	|Exon=1,|GTeX_Finemapped=1,|GTeX_Finemapped=1,|GTeX_Finemapped=1,|GTeX_Finemapped=1,|Exon=1|ABC=0.500,|GTeX_Finemapped=1,|GTeX_Finemapped=1,|EpiMap=1,|GTeX_Finemapped=1,|GTeX_Finemapped=1,|GTeX_Finemapped=1,|eQTLGen_Finemapped=1,|eQTLGen_Finemapped=1,|eQTLGen_Finemapped=1,|eQTLGen_Finemapped=1,|eQTLGen_Finemapped=1,|eQTLGen_Finemapped=1,|eQTLGen_Finemapped=1,|GTeX_Finemapped=1	rs10050159,rs114256679,rs11726124,rs11727735,rs11730660,rs150384021,rs17036120,rs17036139,rs17331332,rs28488297,rs72671820,rs72673860,rs72673888,rs75817507,rs7676975,rs77988914,rs80245547	0.0612386,0.031265,0.0189185,0.03054,0.0757047,0.0188854,0.00765109,0.00911369,0.0257327,0.0658031,0.0260671,0.0675256,0.0357641,0.019203,0.0584787,0.014326,0.00762943	0.573847	1	0.351621	0.493545	0.0257755	0.0379056	0.0222616	TRUE	FALSE	FALSE	FALSE	FALSE	FALSE	FALSE	TRUE	FALSE
Bicarbonate_Max_INT	qt	Labs	Labs	bicarbonate (maximum, inv-norm transformed)	4_72200615-72402289	EUR,AFR,EAS	1	1	1	rs35892257	1	72310529	T,T,T	G,G,G	0.8449,0.90847,0.94048	0.0234392,0.00554749,0.0246133	0.00304216,0.00730022,0.0404466	13.8825,0.349392,0.265336	7.70478870276383,0.75990723567235,0.608538171317243	SLC4A4	rs35892257	1	1	1	|EpiMap=1			0	1	0.249249	0.421274	0.00989899	4.68805e-07	0.000275408	TRUE	FALSE	FALSE	FALSE	FALSE	FALSE	FALSE	TRUE	FALSE
Bicarbonate_Max_INT	qt	Labs	Labs	bicarbonate (maximum, inv-norm transformed)	4_81157703-81202048	EUR,AFR,EAS	1	3	0.979294	rs13125101	0.389071	81174592	G,G,G	A,A,A	0.7296,0.94705,0.6062	-0.0191953,-0.0283175,-0.055332	0.00247939,0.00940055,0.0195859	14.0092,2.58627,2.32545	-7.74194459120993,-3.0123237470148,-2.82509356220546	FGF5	rs13125101,rs12509595,rs16998073	0.389071,0.327674,0.275096	0.991841	1,1,1	|GTeX_Finemapped=1|ABC=1,|GTeX_Finemapped=1,|GTeX_Finemapped=1			0	1	0.923624	0.893028	0.00782809	0.00558034	0.00172889	TRUE	TRUE	TRUE	TRUE	TRUE	TRUE	TRUE	TRUE	TRUE
Bicarbonate_Max_INT	qt	Labs	Labs	bicarbonate (maximum, inv-norm transformed)	5_122824678-123077189	EUR,AFR,EAS	1	1	1	rs6595458	0.969338	122881000	G,A,G	A,G,A	0.502,0.5673,0.751	0.0153498,-0.00792788,-0.0137836	0.00220254,0.00424886,0.0221294	11.4963,1.2072,0.272969	6.96913563431311,-1.8658840253621,-0.622863701681925	CSNK1G3	rs6595458	0.969338	0.969338	1	|Promoter=1|GTeX_Finemapped=1			0	0.999999	0.523356	0.317042	0.00578956	0.000240045	0.00525505	TRUE	FALSE	FALSE	FALSE	FALSE	FALSE	FALSE	TRUE	FALSE
Bicarbonate_Max_INT	qt	Labs	Labs	bicarbonate (maximum, inv-norm transformed)	5_137006762-137444495	EUR,AFR,EAS	1	18	0.969135	rs7704568	0.150709	137050782	A,A,A	G,G,G	0.7942,0.8979,0.95337	-0.0282914,-0.0174831,-0.037817	0.00272397,0.00695258,0.0453863	24.5423,1.92387,0.392847	-10.3705996131528,-2.52386127624813,-0.833370422352119	KLHL3	rs11741787,rs56289631,rs62374104,rs62374068,rs11745324,rs3798143,rs9327800,rs56340262,rs11747175	0.11938,0.0786011,0.063308,0.0343221,0.0320478,0.0252146,0.0217594,0.0199355,0.0187226	0.413291	1,1,1,1,1,1,1,1,1	|Promoter=1,|GTeX_Finemapped=1,|EpiMap=1,|EpiMap=1,|GTeX_Finemapped=1,|Promoter=1,|ABC=1,|EpiMap=1,|Promoter=1	rs11747579,rs56206249,rs56287302,rs57059075,rs62374101,rs62374116,rs76359602,rs7704568,rs7875	0.0412103,0.0417919,0.00965891,0.0544459,0.0918874,0.0479799,0.0100934,0.150709,0.0920861	0.539863	0.999982	0.319274	0.373748	0.0249887	0.071722	0.0516516	TRUE	FALSE	FALSE	FALSE	FALSE	FALSE	FALSE	TRUE	FALSE
Bicarbonate_Max_INT	qt	Labs	Labs	bicarbonate (maximum, inv-norm transformed)	5_137006762-137444495	EUR,AFR,EAS	2	20	1	rs2905611	0.0601725	137030439	A,A,A	C,C,C	0.7565,0.8185,0.98214	0.0259463,0.0108147,-0.0194176	0.00256588,0.00546166,0.0722539	23.311,1.32156,0.103403	10.1120473287917,1.98011227355786,-0.268741202897006	KLHL3	rs2905611,rs2905613,rs2860269,rs2905597,rs2905602,rs2301710,rs2905599,rs2905600,rs2905605,rs2905606,rs2905607,rs2905608,rs2905609,rs2905610,rs2905615,rs2967798,rs2967803,rs2905601,rs2905598,rs2905594	0.0601725,0.0565226,0.050891,0.050891,0.0474495,0.0470396,0.0470396,0.0470396,0.0470396,0.0470396,0.0470396,0.0470396,0.0470396,0.0470396,0.0470396,0.0470396,0.0470396,0.0461176,0.0451778,0.0394309	0.961128	1,1,1,1,1,1,1,1,1,1,1,1,1,1,1,1,1,1,1,1	|eQTLGen_Finemapped=1,|EpiMap=1|ABC=1,|eQTLGen_Finemapped=1,|eQTLGen_Finemapped=1,|eQTLGen_Finemapped=1,|Promoter=1,|eQTLGen_Finemapped=1,|eQTLGen_Finemapped=1,|Promoter=1,|Promoter=1,|Promoter=1,|Exon=1,|eQTLGen_Finemapped=1,|eQTLGen_Finemapped=1,|eQTLGen_Finemapped=1,|eQTLGen_Finemapped=1,|EpiMap=1|ABC=1,|eQTLGen_Finemapped=1,|eQTLGen_Finemapped=1,|eQTLGen_Finemapped=1			0	1	0.99999	0.268752	0.0249887	0.071722	0.0516516	TRUE	TRUE	FALSE	TRUE	FALSE	FALSE	FALSE	TRUE	TRUE
Bicarbonate_Max_INT	qt	Labs	Labs	bicarbonate (maximum, inv-norm transformed)	5_137006762-137444495	EUR,AFR,EAS	3	10	0.981786	rs1141538	0.150687	137275199	C,C,NA	T,T,NA	0.7634,0.5938,NA	-0.0204037,-0.0109631,NA	0.00259124,0.0042863,NA	14.4645,1.97729,NA	-7.87410660533181,-2.55770711336117,NA	FAM13B	rs1141538,rs3777118,rs4835665,rs4835756,rs2349963	0.150687,0.150687,0.0775642,0.0743451,0.0711476	0.524431	1,1,1,1,1	|Exon=1,|Exon=1,|Promoter=1,|ABC=1,|ABC=1	rs10073790,rs12719511,rs13169262,rs1880458,rs1965910	0.120605,0.14804,0.0731345,0.026437,0.0741763	0.442393	0.99312	0.97378	0.44561	0.0249887	0.071722	0.0516516	TRUE	TRUE	FALSE	TRUE	FALSE	FALSE	FALSE	TRUE	TRUE
Bicarbonate_Max_INT	qt	Labs	Labs	bicarbonate (maximum, inv-norm transformed)	5_149076956-149153587	EUR,AFR,EAS	1	3	0.986611	rs4705369	0.494356	149136958	G,G,G	A,A,A	0.6988,0.7209,0.6815	0.0209596,0.000331008,0.00219767	0.00240042,0.00469305,0.02054	17.6003,0.0251336,0.0386769	8.73163862990643,0.0705315306676895,0.10699464459591	PPARGC1B	rs4705369,rs2045895	0.494356,0.258969	0.753325	1,1	|EpiMap=1|ABC=1,|ABC=1	rs6895869	0.246647	0.246647	1	0.352413	0.289892	0.0167818	0.0249996	0.00445542	TRUE	FALSE	FALSE	FALSE	FALSE	FALSE	FALSE	TRUE	FALSE
Bicarbonate_Max_INT	qt	Labs	Labs	bicarbonate (maximum, inv-norm transformed)	5_158159804-158659804	EUR,AFR,EAS	1	3	1	rs13159303	0.695661	158421063	A,A,A	G,G,G	0.6968,0.8116,0.97024	0.0191102,0.00840377,0.0202616	0.00239592,0.00538346,0.0563161	14.8211,0.926226,0.143266	7.97614277605262,1.56103509638783,0.359783436708153	EBF1	rs13159303,rs9918118,rs12109219	0.695661,0.147724,0.135381	0.978766	1,1,1	|EpiMap=1,|ABC=1,|EpiMap=1			0	1	0.167868	0.272221	0.0891583	0.103499	0.013246	TRUE	FALSE	FALSE	FALSE	FALSE	FALSE	FALSE	TRUE	FALSE
Bicarbonate_Max_INT	qt	Labs	Labs	bicarbonate (maximum, inv-norm transformed)	5_158159804-158659804	EUR,AFR,EAS	2	1	1	rs6877077	0.997423	158476891	T,T,T	C,C,C	0.7883,0.82,0.5813	-0.0101557,-0.0295979,0.00248042	0.00269578,0.00547936,0.0193971	3.78236,7.18038,0.0466041	-3.76725845580871,-5.40170749868598,0.127875816488032	EBF1	rs6877077	0.997423	0.997423	1	|EpiMap=1|ABC=1			0	0.535314	0.998308	0.265206	0.0891583	0.103499	0.013246	FALSE	FALSE	FALSE	FALSE	FALSE	FALSE	FALSE	FALSE	FALSE
Bicarbonate_Max_INT	qt	Labs	Labs	bicarbonate (maximum, inv-norm transformed)	5_158159804-158659804	EUR,AFR,EAS	3	2	0.909945	rs73816056	0.696845	158200905	NA,G,NA	NA,T,NA	NA,0.8638,NA	NA,0.0273725,NA	NA,0.0061373,NA	NA,5.08643,NA	NA,4.46002313721017,NA	UBLCP1	rs73816056	0.696845	0.696845	1	|EpiMap=1	rs10071439	0.270552	0.270552	0.490371	0.9684	0.495273	0.0891583	0.103499	0.013246	FALSE	FALSE	FALSE	FALSE	FALSE	FALSE	FALSE	FALSE	FALSE
Bicarbonate_Max_INT	qt	Labs	Labs	bicarbonate (maximum, inv-norm transformed)	5_44135566-44392142	EUR,AFR,EAS	1	8	0.615942	rs12152777	0.192636	44220931	A,A,A	G,G,G	0.7624,0.6717,0.5367	0.0148326,0.00785289,0.0231908	0.00258747,0.0044828,0.0191907	8.00444,1.09794,0.644207	5.73247226054795,1.75178236816276,1.20843950455168	FGF10-AS1	rs12152777,rs4866774,rs75125011,rs4643965,rs1482679	0.192636,0.183052,0.177517,0.103748,0.0251946	0.682148	1,1,1,1,1	|GTeX_Finemapped=1,|GTeX_Finemapped=1,|GTeX_Finemapped=1,|GTeX_Finemapped=1,|ABC=1	rs12652957,rs1351635,rs1374961	0.11888,0.111071,0.0486028	0.278554	0.999708	0.437883	0.476485	0.00438593	5.61178e-06	0.00448672	TRUE	FALSE	FALSE	FALSE	FALSE	FALSE	FALSE	TRUE	FALSE
Bicarbonate_Max_INT	qt	Labs	Labs	bicarbonate (maximum, inv-norm transformed)	5_44135566-44392142	EUR,AFR,EAS	2	2	0.853588	rs17227508	0.938426	44389468	C,C,NA	G,G,NA	0.8757,0.993192,NA	-0.0187117,-0.0195336,NA	0.00333793,0.0256004,NA	7.68333,0.3512,NA	-5.60577962989038,-0.763019327823003,NA	FGF10-AS1	rs17227508	0.938426	0.938426	0.502	|Promoter=1|ABC=1	rs3087743	0.0566537	0.0566537	0.993476	0.305833	0.498972	0.00438593	5.61178e-06	0.00448672	TRUE	FALSE	FALSE	FALSE	FALSE	FALSE	FALSE	TRUE	FALSE
Bicarbonate_Max_INT	qt	Labs	Labs	bicarbonate (maximum, inv-norm transformed)	5_494956-520750	EUR,AFR,EAS	1	4	0.983107	rs77840650	0.336723	495241	G,G,NA	A,A,NA	0.90258,0.90166,NA	-0.0317092,-0.00580414,NA	0.00371384,0.00706946,NA	16.8651,0.385486,NA	-8.51325694711826,-1.11027863200075,NA	CEP72	rs55986515,rs72702723	0.326969,0.208945	0.535914	1,0.721	|GTeX_Finemapped=1,|GTeX_Finemapped=1	rs66857504,rs77840650	0.12382,0.336723	0.460543	1	0.330465	0.499932	0.0123793	0.0669408	0.0126462	TRUE	FALSE	FALSE	FALSE	FALSE	FALSE	FALSE	TRUE	FALSE
Bicarbonate_Max_INT	qt	Labs	Labs	bicarbonate (maximum, inv-norm transformed)	5_494956-520750	EUR,AFR,EAS	2	7	0.984687	rs76867329	0.379334	499883	G,NA,NA	C,NA,NA	0.96819,NA,NA	0.0282817,NA,NA	0.00627521,NA,NA	5.18187,NA,NA	4.50689299640968,NA,NA	SLC9A3	rs76867329,rs115205373,rs114184476,rs115427791,rs142588203	0.379334,0.135232,0.0928315,0.0928315,0.0895914	0.78982	1,1,1,0.655,1	|EpiMap=1|ABC=1,|ABC=1,|EpiMap=1|ABC=1,|EpiMap=1,|EpiMap=1	rs114441366,rs79446364	0.0928315,0.090965	0.183797	0.956988	0.489364	0.496766	0.0123793	0.0669408	0.0126462	TRUE	FALSE	FALSE	FALSE	FALSE	FALSE	FALSE	TRUE	FALSE
Bicarbonate_Max_INT	qt	Labs	Labs	bicarbonate (maximum, inv-norm transformed)	5_65086627-65126029	EUR,AFR,EAS	1	1	1	rs1550818	0.980868	65120054	C,C,C	T,T,T	0.8757,0.7186,0.751	-0.0252559,-0.00731246,-0.0243015	0.00333793,0.00468131,0.0221294	13.4158,0.927107,0.565214	-7.5663360226248,-1.56205421132119,-1.0981544913102	NLN	rs1550818	0.980868	0.980868	0.995	|Exon=1|EpiMap=1|ABC=0.500			0	1	0.548266	0.48006	0.0178893	0.000272689	0.00526899	TRUE	FALSE	FALSE	FALSE	FALSE	FALSE	FALSE	TRUE	FALSE
Bicarbonate_Max_INT	qt	Labs	Labs	bicarbonate (maximum, inv-norm transformed)	5_71848312-72144005	EUR,AFR,EAS	1	11	0.949991	rs11747786	0.209039	72104415	A,G,G	G,A,A	0.5348,0.77,0.5714	-0.0176933,0.00432352,0.00254307	0.00220788,0.00500223,0.0193372	14.9535,0.411826,0.0479973	-8.01370545500661,0.864318513942782,0.131511801088058	FCHO2	rs11747786,rs10068965,rs10074736,rs10214065,rs4704040,rs4703589,rs1962833,rs6894998,rs4041421,rs16901618	0.209039,0.136111,0.128821,0.12416,0.0981297,0.0849306,0.0446004,0.0333341,0.0322465,0.0219835	0.913356	1,1,1,1,1,1,1,0.721,1,1	|GTeX_Finemapped=1,|GTeX_Finemapped=1,|GTeX_Finemapped=1,|GTeX_Finemapped=1,|GTeX_Finemapped=1,|GTeX_Finemapped=1,|GTeX_Finemapped=1,|GTeX_Finemapped=1,|GTeX_Finemapped=1,|GTeX_Finemapped=1	rs1155043	0.0409366	0.0409366	0.999997	0.268224	0.308019	0.0121139	0.0113505	0.0116738	TRUE	FALSE	FALSE	FALSE	FALSE	FALSE	FALSE	TRUE	FALSE
Bicarbonate_Max_INT	qt	Labs	Labs	bicarbonate (maximum, inv-norm transformed)	5_71848312-72144005	EUR,AFR,EAS	2	1	1	rs34651	0.989668	72144005	T,T,T	C,C,C	0.94135,0.993949,0.8641	-0.0375848,-0.0285229,-0.0131364	0.00468685,0.0271442,0.0279252	14.9729,0.532608,0.195138	-8.01920266276924,-1.0507916976739,-0.470413819775686	TNPO1	rs34651	0.989668	0.989668	1	|Exon=1|ABC=1			0	0.999977	0.351957	0.328935	0.0121139	0.0113505	0.0116738	TRUE	FALSE	FALSE	FALSE	FALSE	FALSE	FALSE	TRUE	FALSE
Bicarbonate_Max_INT	qt	Labs	Labs	bicarbonate (maximum, inv-norm transformed)	5_92041528-92054312	EUR,AFR,EAS	1	4	0.99386	rs194495	0.310658	92054312	C,C,C	A,A,A	0.5517,0.5719,0.62	-0.0150799,-0.016747,-0.00817024	0.00221439,0.00425442,0.0197152	11.0104,4.08239,0.168405	-6.80995669236223,-3.93637675640863,-0.414413244603149	NR2F1-AS1	rs194495,rs258951,rs10223255	0.310658,0.256259,0.24121	0.808127	1,1,1	|GTeX_Finemapped=1,|GTeX_Finemapped=1,|GTeX_Finemapped=1	rs2431368	0.190142	0.190142	0.9941	0.306405	0.476499	1.99723e-05	6.4741e-09	0.000256751	TRUE	FALSE	FALSE	FALSE	FALSE	FALSE	FALSE	TRUE	FALSE
Bicarbonate_Max_INT	qt	Labs	Labs	bicarbonate (maximum, inv-norm transformed)	6_133897628-134081394	EUR,AFR,EAS	1	2	0.962649	rs12198984	0.693621	133916162	A,NA,NA	G,NA,NA	0.94533,NA,NA	0.0373623,NA,NA	0.00484422,NA,NA	13.9096,NA,NA	7.71275871038062,NA,NA	EYA4	rs12198984	0.693621	0.693621	0.655	|EpiMap=1	rs12201171	0.259986	0.259986	1	0.457356	0.5	0.0870557	0.0100909	0.0134943	TRUE	FALSE	FALSE	FALSE	FALSE	FALSE	FALSE	TRUE	FALSE
Bicarbonate_Max_INT	qt	Labs	Labs	bicarbonate (maximum, inv-norm transformed)	6_142688969-142852897	EUR,AFR,EAS	1	1	1	rs17280293	0.999999	142688969	A,NA,A	G,NA,G	0.95924,NA,0.97718	-0.0364182,NA,-0.0334062	0.00556942,NA,0.0640831	10.208,NA,0.220287	-6.53895737796754,NA,-0.521295006015627	GPR126	rs17280293	0.999999	0.999999	1	|Exon=1|EpiMap=1|ABC=1			0	1	0.5	0.439496	0.115854	0.0095553	0.00913127	FALSE	FALSE	FALSE	FALSE	FALSE	FALSE	FALSE	FALSE	FALSE
Bicarbonate_Max_INT	qt	Labs	Labs	bicarbonate (maximum, inv-norm transformed)	6_83975272-84198015	EUR,AFR,EAS	1	22	0.986101	rs6937273	0.157486	84095513	A,A,A	G,G,G	0.671,0.6747,0.7371	-0.0161425,-0.0182374,0.0115621	0.00234386,0.0044934,0.0217385	11.2447,4.30674,0.225617	-6.88714343006835,-4.05870832776962,0.531872024288704	PRSS35	rs6937273,rs3757011,rs12524851,rs6937193,rs3778201,rs13198062,rs7774996,rs9800770,rs12192297,rs12697920,rs1361784,rs1535588,rs1170485,rs2023241,rs1170331	0.157486,0.0583442,0.053121,0.0502887,0.0482442,0.0370521,0.0366985,0.0366985,0.0365717,0.0364379,0.0310248,0.0301799,0.0258542,0.0246254,0.0232611	0.685888	1,1,1,1,1,0.655,1,1,1,1,0.904,1,1,1,1	|EpiMap=1,|EpiMap=1|ABC=1,|GTeX_Finemapped=1,|GTeX_Finemapped=1|EpiMap=1,|ABC=1,|EpiMap=1,|GTeX_Finemapped=1,|GTeX_Finemapped=1,|GTeX_Finemapped=1,|GTeX_Finemapped=1,|GTeX_Finemapped=1|EpiMap=1,|GTeX_Finemapped=1,|GTeX_Finemapped=1,|GTeX_Finemapped=1,|GTeX_Finemapped=1	rs11969258,rs12213724,rs12524862,rs1539439,rs2096223,rs34783351,rs7757427	0.0372029,0.043746,0.012201,0.0583442,0.0591508,0.0152612,0.0433996	0.269306	1	0.988019	0.379893	0.013623	0.00453836	0.00596752	TRUE	TRUE	FALSE	TRUE	FALSE	FALSE	FALSE	TRUE	TRUE
Bicarbonate_Max_INT	qt	Labs	Labs	bicarbonate (maximum, inv-norm transformed)	6_9525310-9593037	EUR,AFR,EAS	1	1	1	rs9296701	1	9579995	C,T,C	T,C,T	0.5109,0.5083,0.8472	-0.021026,0.00923713,0.0288822	0.00220305,0.00421078,0.0265971	20.8622,1.54886,0.556711	-9.54404121558748,2.19368620540612,1.08591538175215	TFAP2A	rs9296701	1	1	1	|GTeX_Finemapped=1			0	1	0.700818	0.465031	6.4741e-09	1	1	TRUE	FALSE	FALSE	FALSE	FALSE	FALSE	FALSE	TRUE	FALSE
Bicarbonate_Max_INT	qt	Labs	Labs	bicarbonate (maximum, inv-norm transformed)	6_9525310-9593037	EUR,AFR,EAS	2	2	1	rs2007260	0.724541	9538140	G,NA,NA	A,NA,NA	0.90855,NA,NA	-0.0271767,NA,NA	0.00382053,NA,NA	11.9458,NA,NA	-7.11333244340445,NA,NA	TFAP2A-AS1	rs2007260,rs5009500	0.724541,0.268757	0.993298	1,1	|GTeX_Finemapped=1,|GTeX_Finemapped=1			0	0.799596	0.41264	0.494839	6.4741e-09	1	1	FALSE	FALSE	FALSE	FALSE	FALSE	FALSE	FALSE	FALSE	FALSE
Bicarbonate_Max_INT	qt	Labs	Labs	bicarbonate (maximum, inv-norm transformed)	7_128567032-128580680	EUR,AFR,EAS	1	1	1	rs4731532	0.99927	128572766	A,G,G	G,A,A	0.506,0.7458,0.7887	0.0148468,-0.0093049,0.000569305	0.00220268,0.00483475,0.0234414	10.8013,1.26535,0.00849739	6.74033450160713,-1.92458762086975,0.0242863054254439	IRF5	rs4731532	0.99927	0.99927	1	|GTeX_Finemapped=1|EpiMap=1|ABC=1			0	1	0.616734	0.39019	0.0109639	0.0103333	0.00134589	TRUE	FALSE	FALSE	FALSE	FALSE	FALSE	FALSE	TRUE	FALSE
Bicarbonate_Max_INT	qt	Labs	Labs	bicarbonate (maximum, inv-norm transformed)	7_150736381-150796426	EUR,AFR,EAS	1	4	0.936533	rs2303929	0.427413	150761314	G,G,G	A,A,A	0.7575,0.8911,0.7123	0.0271037,0.0144155,0.0114424	0.00256947,0.00675765,0.0211391	25.2866,1.48271,0.230395	10.5483621135876,2.133211989375,0.541290783429758	SLC4A2	rs2303929,rs10245199,rs34812229	0.427413,0.379998,0.0795207	0.886932	0.993,0.993,1	|Exon=1|GTeX_Finemapped=1|eQTLGen_Finemapped=1,|Exon=1|GTeX_Finemapped=1|eQTLGen_Finemapped=1,|GTeX_Finemapped=1	rs1549760	0.0639506	0.0639506	1	0.631466	0.300169	0.0322007	0.0390152	0.0182652	TRUE	FALSE	FALSE	FALSE	FALSE	FALSE	FALSE	TRUE	FALSE
Bicarbonate_Max_INT	qt	Labs	Labs	bicarbonate (maximum, inv-norm transformed)	7_151398133-151415536	EUR,AFR,EAS	1	1	1	rs10224210	0.977877	151413194	T,T,NA	C,C,NA	0.7038,0.92436,NA	0.0205424,0.0324226,NA	0.00241198,0.00796116,NA	16.7853,4.33261,NA	8.51682020580602,4.07259746067156,NA	GIMAP1	rs10224210	0.977877	0.977877	1	|EpiMap=1			0	1	0.9924	0.49762	0.0230798	0.01386	0.00654526	TRUE	TRUE	FALSE	TRUE	FALSE	FALSE	FALSE	TRUE	TRUE
Bicarbonate_Max_INT	qt	Labs	Labs	bicarbonate (maximum, inv-norm transformed)	7_28396607-28429243	EUR,AFR,EAS	1	1	1	rs42694	0.999945	28429243	A,A,A	G,G,G	0.7276,0.98563,0.97817	-0.0145114,-0.000506562,-0.0893319	0.00247366,0.0176884,0.0654869	8.35115,0.0100374,0.763134	-5.866368053815,-0.0286380904999887,-1.36411862525177	CREB5	rs42694	0.999945	0.999945	1	|EpiMap=1			0	0.999932	0.316262	0.467039	4.852e-05	0.0099458	6.4741e-09	TRUE	FALSE	FALSE	FALSE	FALSE	FALSE	FALSE	TRUE	FALSE
Bicarbonate_Max_INT	qt	Labs	Labs	bicarbonate (maximum, inv-norm transformed)	8_126477153-126507389	EUR,AFR,EAS	1	3	0.94287	rs2954038	0.538193	126507389	A,A,A	C,C,C	0.674,0.92738,0.7331	0.0194204,0.00924055,-0.0156652	0.00234937,0.00811177,0.0216338	15.8593,0.594074,0.328826	8.26621604940899,1.13915335370702,-0.724107646368183	KIAA0196	rs2954038,rs2980888	0.538193,0.395687	0.93388	1,0.798	|GTeX_Finemapped=1,|GTeX_Finemapped=1	rs2954032	0.0213819	0.0213819	1	0.477981	0.4178	0.0218663	0.00362945	0.00132627	TRUE	FALSE	FALSE	FALSE	FALSE	FALSE	FALSE	TRUE	FALSE
Bicarbonate_Max_INT	qt	Labs	Labs	bicarbonate (maximum, inv-norm transformed)	8_23329985-23417918	EUR,AFR,EAS	1	3	0.967951	rs11781222	0.486554	23389571	T,T,T	C,C,C	0.8738,0.94402,0.7143	0.0220282,0.0123416,0.0273988	0.00331631,0.00915726,0.0211833	10.5105,0.75021,0.708038	6.64238264818428,1.3477393892933,1.29341509585381	SLC25A37	rs11781222,rs62503282,rs3736030	0.486554,0.266795,0.208684	0.962033	0.817,1,1	|GTeX_Finemapped=1|ABC=1,|Promoter=1|GTeX_Finemapped=1|ABC=1,|GTeX_Finemapped=1|ABC=1			0	0.999999	0.482012	0.452065	0.0382493	0.0125778	0.00707193	TRUE	FALSE	FALSE	FALSE	FALSE	FALSE	FALSE	TRUE	FALSE
Bicarbonate_Max_INT	qt	Labs	Labs	bicarbonate (maximum, inv-norm transformed)	8_37227905-37331826	EUR,AFR,EAS	1	5	0.922268	rs2541427	0.627007	37274248	C,C,T	T,T,C	0.8111,0.8472,0.5794	0.0203063,0.00960863,-0.034322	0.00281344,0.00585084,0.019385	12.2764,0.997683,1.11557	7.21760549363057,1.64226504228453,-1.77054423523343	ZNF703	rs2541427,rs422697	0.627007,0.00807499	0.635082	1,1	|ABC=1,|EpiMap=1	rs35654659,rs435392,rs444569	0.291037,0.0118578,0.0153167	0.318211	1	0.536433	0.560245	0.00351049	0.000396982	6.64885e-05	TRUE	FALSE	FALSE	FALSE	FALSE	FALSE	FALSE	TRUE	FALSE
Bicarbonate_Max_INT	qt	Labs	Labs	bicarbonate (maximum, inv-norm transformed)	8_48377219-48948896	EUR,AFR,EAS	1	7	0.802429	rs7462209	0.380723	48610098	G,G,G	A,A,A	0.6362,0.7042,0.8115	-0.0176969,0.00207484,0.00574457	0.00228909,0.00461239,0.0244675	13.9718,0.185203,0.0891748	-7.69043593742492,0.683198273116529,0.147322182444527	CEBPD	rs7827571,rs10441580,rs10441581,rs6986054,rs2213178,rs4873478	0.299667,0.0880098,0.0685682,0.0554386,0.047301,0.0275797	0.586564	1,1,1,1,1,1	|EpiMap=1,|EpiMap=1,|EpiMap=1,|EpiMap=1,|EpiMap=1,|ABC=1	rs7462209	0.380723	0.380723	1	0.245491	0.343163	0.0410628	0.107783	0.0224759	TRUE	FALSE	FALSE	FALSE	FALSE	FALSE	FALSE	TRUE	FALSE
Bicarbonate_Max_INT	qt	Labs	Labs	bicarbonate (maximum, inv-norm transformed)	9_1048945-1057294	EUR,AFR,EAS	1	2	0.753956	rs7867675	0.848042	1052677	T,T,T	C,C,C	0.827,0.7814,0.92659	0.0193625,-0.00280623,0.0136002	0.00291149,0.00509344,0.0366917	10.5341,0.235325,0.148198	6.65037489395464,-0.550949849217817,0.370661484749957	DMRT2	rs7867675,rs115043711	0.848042,0.125986	0.974028	1,1	|GTeX_Finemapped=1|ABC=1,|Exon=1|GTeX_Finemapped=1|ABC=1|Cicero=1			0	1	0.335974	0.359388	0.142291	0.000720778	0.0494352	FALSE	FALSE	FALSE	FALSE	FALSE	FALSE	FALSE	FALSE	FALSE
Bicarbonate_Max_INT	qt	Labs	Labs	bicarbonate (maximum, inv-norm transformed)	9_4119707-4148531	EUR,AFR,EAS	1	6	0.992845	rs10119226	0.270569	4145662	G,G,G	C,C,C	0.6004,0.6074,0.8512	-0.0190019,-0.0182304,0.0259952	0.00224832,0.00431082,0.0268888	16.5417,4.6294,0.476696	-8.45159941645317,-4.2289865965176,0.966766832287049	GLIS3	rs10119226,rs10974347,rs12341960,rs10974346,rs2380937,rs9298995	0.270569,0.178648,0.165566,0.136846,0.134755,0.0883634	0.974747	1,1,1,1,1,1	|Promoter=1|EpiMap=1|ABC=1,|Promoter=1,|Promoter=1,|Promoter=1,|Promoter=1|EpiMap=1|ABC=1,|Promoter=1|ABC=1			0	1	0.998445	0.432083	0.00566512	0.00551296	0.0032379	TRUE	TRUE	FALSE	TRUE	FALSE	FALSE	FALSE	TRUE	TRUE
Bicarbonate_Max_INT	qt	Labs	Labs	bicarbonate (maximum, inv-norm transformed)	9_71397747-71558377	EUR,AFR,EAS	1	3	0.968442	rs7042786	0.534063	71431174	T,T,T	A,A,A	0.6243,0.5734,0.5337	-0.0207256,-0.0100692,-0.00636308	0.00227391,0.00425631,0.0191826	19.1022,1.74484,0.130705	-9.11452080337392,-2.36571114416008,-0.331711029787412	PIP5K1B	rs7042786,rs4744712,rs2039424	0.534063,0.382708,0.0817971	0.998568	1,1,1	|GTeX_Finemapped=1,|GTeX_Finemapped=1,|GTeX_Finemapped=1|EpiMap=1			0	1	0.882938	0.281628	0.0166934	0.0431436	0.0285346	TRUE	TRUE	FALSE	TRUE	FALSE	FALSE	FALSE	TRUE	TRUE
Bicarbonate_Mean_INT	qt	Labs	Labs	bicarbonate (mean, inv-norm transformed)	10_105608838-105672842	EUR,AFR,EAS	1	20	0.997567	rs10883942	0.0663637	105651386	C,T,T	T,C,C	0.5378,0.7103,0.6597	-0.0173882,0.0171861,0.0387423	0.00220821,0.00463967,0.0201969	14.4652,3.67348,1.25899	-7.87434166134561,3.70416430478892,1.91823002539994	OBFC1	rs10883942,rs12765878,rs7920217,rs58543155,rs10883941,rs11191848,rs2273698,rs11598018,rs11191849,rs11191846,rs2902639,rs35223321,rs3850671	0.0663637,0.0606254,0.0563761,0.0535103,0.0507373,0.0507373,0.0488541,0.0470378,0.0447085,0.0437844,0.0402305,0.0388463,0.0292468	0.631058	1,1,1,1,1,1,1,1,1,0.962,1,1,0.932	|eQTLGen_Finemapped=1,|eQTLGen_Finemapped=1|EpiMap=1,|EpiMap=1|ABC=1,|eQTLGen_Finemapped=1,|ABC=1,|eQTLGen_Finemapped=1,|ABC=1,|eQTLGen_Finemapped=1,|eQTLGen_Finemapped=1,|eQTLGen_Finemapped=1,|eQTLGen_Finemapped=1,|eQTLGen_Finemapped=1,|eQTLGen_Finemapped=1|ABC=1	rs10883940,rs11191843,rs11191847,rs1980653,rs3814220,rs4918067,rs9325507	0.044873,0.0494854,0.0443346,0.052926,0.0493892,0.0446036,0.0489148	0.334527	1	0.529856	0.634534	0.0371455	0.019938	0.00734567	TRUE	FALSE	FALSE	FALSE	FALSE	FALSE	FALSE	TRUE	FALSE
Bicarbonate_Mean_INT	qt	Labs	Labs	bicarbonate (mean, inv-norm transformed)	10_105608838-105672842	EUR,AFR,EAS	2	1	1	rs10883936	0.998417	105635537	C,C,C	T,T,T	0.6262,0.6573,0.8363	-0.00251882,0.0208191,0.0233346	0.00227557,0.00443449,0.0258633	0.571316,5.57374,0.43541	-1.10689629411532,4.69481270675997,0.902228253935113	SLK	rs10883936	0.998417	0.998417	1	|GTeX_Finemapped=1			0	0.999084	0.995372	0.31296	0.0371455	0.019938	0.00734567	TRUE	TRUE	FALSE	TRUE	FALSE	FALSE	FALSE	TRUE	TRUE
Bicarbonate_Mean_INT	qt	Labs	Labs	bicarbonate (mean, inv-norm transformed)	10_114749734-114817009	EUR,AFR,EAS	1	2	1	rs12243326	0.507875	114788815	T,T,T	C,C,C	0.7147,0.6846,0.98909	0.018797,0.00032336,0.0951033	0.00243811,0.00452932,0.0921209	13.8991,0.025449,0.520142	7.70966035166584,0.0713926152270098,1.0323748465332	TCF7L2	rs12243326,rs61872784	0.507875,0.464059	0.971934	1,1	|ABC=1,|EpiMap=1			0	1	0.309784	0.425269	0.112352	0.000562194	0.0366173	FALSE	FALSE	FALSE	FALSE	FALSE	FALSE	FALSE	FALSE	FALSE
Bicarbonate_Mean_INT	qt	Labs	Labs	bicarbonate (mean, inv-norm transformed)	10_126404141-126544939	EUR,AFR,EAS	1	4	0.96408	rs10901811	0.685683	126417914	G,G,G	A,A,A	0.7097,0.8903,0.7589	0.0173275,0.0315837,-0.0205765	0.00242552,0.00673458,0.0223716	12.0421,5.56304,0.446484	7.14382895214222,4.68978020901081,-0.919759874126124	FAM53B	rs10901811,rs12247543,rs2629541,rs12776722	0.685683,0.137896,0.11965,0.0148342	0.958063	0.655,1,1,1	|EpiMap=1,|EpiMap=1,|EpiMap=1|ABC=1,|GTeX_Finemapped=1			0	1	0.984257	0.364612	0.017635	0.00852244	0.0113528	TRUE	TRUE	FALSE	TRUE	FALSE	FALSE	FALSE	TRUE	TRUE
Bicarbonate_Mean_INT	qt	Labs	Labs	bicarbonate (mean, inv-norm transformed)	10_18508459-18523329	EUR,AFR,EAS	1	1	1	rs1277749	0.994633	18520966	G,A,A	A,G,G	0.659,0.8253,0.6359	-0.0181639,0.0106717,0.0212933	0.00232245,0.00554281,0.0198877	14.2807,1.26609,0.546201	-7.82100798725484,1.92532307620142,1.07067685051565	CACNB2	rs1277749	0.994633	0.994633	1	|ABC=1			0	1	0.574471	0.439909	0.0128657	0.0117823	0.00141059	TRUE	FALSE	FALSE	FALSE	FALSE	FALSE	FALSE	TRUE	FALSE
Bicarbonate_Mean_INT	qt	Labs	Labs	bicarbonate (mean, inv-norm transformed)	10_80940740-80985374	EUR,AFR,EAS	1	3	0.995892	rs703980	0.546108	80943841	G,G,G	A,A,A	0.5537,0.7663,0.5913	-0.0182481,-0.0163612,0.00267299	0.0022147,0.0049734,0.0194663	15.7622,2.99878,0.0502283	-8.23953582878042,-3.28974142437769,0.137313716525483	PPIF	rs703980,rs703977	0.546108,0.391052	0.93716	0.655,0.655	|EpiMap=1,|EpiMap=1	rs703976	0.0586529	0.0586529	1	0.982218	0.364565	0.0161534	0.0235446	0.00438247	TRUE	TRUE	FALSE	TRUE	FALSE	FALSE	FALSE	TRUE	TRUE
Bicarbonate_Mean_INT	qt	Labs	Labs	bicarbonate (mean, inv-norm transformed)	10_863482-1091650	EUR,AFR,EAS	1	3	0.875709	rs7908590	0.670384	952523	C,NA,NA	G,NA,NA	0.93936,NA,NA	0.0294501,NA,NA	0.00461286,NA,NA	9.76414,NA,NA	6.38434723793915,NA,NA	LARP4B	rs7908590	0.670384	0.670384	1	|ABC=1	rs1044261,rs35772020	0.166918,0.115032	0.28195	1	0.471423	0.499581	0.0410553	0.0370697	0.0112863	TRUE	FALSE	FALSE	FALSE	FALSE	FALSE	FALSE	TRUE	FALSE
Bicarbonate_Mean_INT	qt	Labs	Labs	bicarbonate (mean, inv-norm transformed)	10_863482-1091650	EUR,AFR,EAS	2	2	0.973201	rs17851563	0.841289	1065458	C,NA,NA	T,NA,NA	0.95924,NA,NA	0.0260624,NA,NA	0.00556782,NA,NA	5.54422,NA,NA	4.6808984485849,NA,NA	IDI2	rs17851563	0.841289	0.841289	0.655	|EpiMap=1	rs41285589	0.158336	0.158336	0.998818	0.49981	0.499916	0.0410553	0.0370697	0.0112863	TRUE	FALSE	FALSE	FALSE	FALSE	FALSE	FALSE	TRUE	FALSE
Bicarbonate_Mean_INT	qt	Labs	Labs	bicarbonate (mean, inv-norm transformed)	10_88793277-88879810	EUR,AFR,EAS	1	1	1	rs17343630	0.985501	88824725	C,C,C	T,T,T	0.6252,0.7504,0.93056	0.0169946,-0.000602857,0.038019	0.00227435,0.0048631,0.0376454	13.1034,0.0451101,0.505106	7.47228878580693,-0.123965577512286,1.0099241872845	FAM35A	rs17343630	0.985501	0.985501	1	|ABC=1			0	1	0.34685	0.482606	0.0138604	0.0111161	0.0105137	TRUE	FALSE	FALSE	FALSE	FALSE	FALSE	FALSE	TRUE	FALSE
Bicarbonate_Mean_INT	qt	Labs	Labs	bicarbonate (mean, inv-norm transformed)	10_95988042-96136638	EUR,AFR,EAS	1	15	0.905676	rs7101207	0.258893	96122857	G,G,G	A,A,A	0.91451,0.98109,0.91766	-0.0280812,-0.0134749,-0.0746343	0.00393744,0.0154519,0.0348131	12.0042,0.4166,1.49425	-7.13184200902109,-0.872054569340987,-2.14385676656201	NOC3L	rs7101207,rs112252876,rs11187883,rs11187866,rs11187863,rs3740359,rs752140	0.258893,0.2188,0.0241612,0.0171518,0.0164381,0.0135998,0.00930338	0.558347	1,1,1,1,1,1,1	|Promoter=1|ABC=1,|Promoter=1,|GTeX_Finemapped=1,|GTeX_Finemapped=1,|GTeX_Finemapped=1,|Exon=1,|GTeX_Finemapped=1	rs11187842,rs11187864,rs11187870,rs11187877,rs11187882,rs3740365,rs3781266,rs7096883	0.093337,0.0117437,0.0104886,0.0266356,0.012519,0.100587,0.0988529,0.0425469	0.396711	1	0.327206	0.63667	0.0130505	0.0143256	0.00645148	TRUE	FALSE	FALSE	FALSE	FALSE	FALSE	FALSE	TRUE	FALSE
Bicarbonate_Mean_INT	qt	Labs	Labs	bicarbonate (mean, inv-norm transformed)	11_111180390-111256668	EUR,AFR,EAS	1	14	0.838686	rs7102180	0.340366	111200181	G,G,G	A,A,A	0.5577,0.6596,0.88	-0.0164795,-0.00566595,0.00515051	0.0022167,0.00444168,0.0294481	12.9781,0.694464,0.0649177	-7.43424910903596,-1.27563219322419,0.174901266974779	POU2AF1	rs7102180,rs7122754,rs7116894,rs7117229,rs12417556	0.340366,0.0943211,0.0199411,0.018337,0.0170744	0.49004	0.655,1,1,1,1	|EpiMap=1,|EpiMap=1,|EpiMap=1,|EpiMap=1,|Exon=1	rs2003311,rs2003312,rs7116848,rs7117592,rs7130102,rs7931938,rs7932421,rs7938881,rs7946549	0.0233268,0.0304826,0.025422,0.0253975,0.209303,0.0254183,0.0500431,0.0533529,0.0257172	0.468463	1	0.304998	0.268834	0.0354252	0.0134756	0.00259029	TRUE	FALSE	FALSE	FALSE	FALSE	FALSE	FALSE	TRUE	FALSE
Bicarbonate_Mean_INT	qt	Labs	Labs	bicarbonate (mean, inv-norm transformed)	11_17934682-18073142	EUR,AFR,EAS	1	5	0.991639	rs2237908	0.482534	18032538	A,A,G	G,G,A	0.6074,0.95613,0.5099	-0.035744,-0.045358,0.0387782	0.00225452,0.0102764,0.0191427	55.8824,4.99325,1.36864	-15.8543725493675,-4.41380249892959,2.02574349490929	SERGEF	rs2237908,rs2237909,rs7927135,rs2283235,rs12292490	0.482534,0.217181,0.122563,0.0792387,0.0707621	0.972279	1,1,1,1,1	|Promoter=1|GTeX_Finemapped=1|EpiMap=1|ABC=1,|EpiMap=1,|EpiMap=1,|GTeX_Finemapped=1,|Promoter=1			0	1	0.998751	0.704952	0.0211362	0.0321509	0.0013518	TRUE	TRUE	FALSE	TRUE	FALSE	FALSE	FALSE	TRUE	TRUE
Bicarbonate_Mean_INT	qt	Labs	Labs	bicarbonate (mean, inv-norm transformed)	11_27634373-27730556	EUR,AFR,EAS	1	3	0.984413	rs10742179	0.65567	27650524	G,G,A	A,A,G	0.7217,0.6604,0.5119	0.0221706,0.00474524,-0.0124738	0.00245658,0.00444421,0.0191444	18.7454,0.54418,0.288462	9.02498595608529,1.06773532303829,-0.651563903804768	LINC00678	rs10742179,rs7116850,rs6416056	0.65567,0.179829,0.148377	0.983876	1,1,1	|ABC=1,|Exon=1,|ABC=1			0	1	0.35205	0.302225	0.0374821	0.0346699	0.00423989	TRUE	FALSE	FALSE	FALSE	FALSE	FALSE	FALSE	TRUE	FALSE
Bicarbonate_Mean_INT	qt	Labs	Labs	bicarbonate (mean, inv-norm transformed)	11_29205040-29291451	EUR,AFR,EAS	1	1	1	rs73448142	0.965353	29290374	G,G,G	C,C,C	0.8708,0.7852,0.7897	-0.016273,0.00360873,-0.0360041	0.00328228,0.00512478,0.0234822	6.14704,0.317562,0.902349	-4.95783418842999,0.704172666924239,-1.53325071756479	BDNF	rs73448142	0.965353	0.965353	1	|ABC=1			0	0.945416	0.370692	0.538106	6.4741e-09	6.4741e-09	6.4741e-09	TRUE	FALSE	FALSE	FALSE	FALSE	FALSE	FALSE	TRUE	FALSE
Bicarbonate_Mean_INT	qt	Labs	Labs	bicarbonate (mean, inv-norm transformed)	11_29205040-29291451	EUR,AFR,EAS	2	2	0.950422	rs10835504	0.749142	29290906	T,T,C	C,C,T	0.5209,0.8502,0.5407	0.0106143,0.0110213,-0.0118264	0.00220382,0.00589747,0.0192027	5.83498,1.21009,0.269235	4.81631893711828,1.86881832378969,-0.615871726371812	BDNF	rs10835504,rs7929751	0.749142,0.214255	0.963397	1,1	|ABC=1,|ABC=1			0	0.921356	0.641775	0.366912	6.4741e-09	6.4741e-09	6.4741e-09	TRUE	FALSE	FALSE	FALSE	FALSE	FALSE	FALSE	TRUE	FALSE
Bicarbonate_Mean_INT	qt	Labs	Labs	bicarbonate (mean, inv-norm transformed)	11_30749090-30774525	EUR,AFR,EAS	1	2	1	rs795237	0.766821	30751010	T,T,T	C,C,C	0.6004,0.6604,0.5784	0.0145522,-0.00143395,0.0240659	0.00224767,0.00444421,0.0193787	10.0213,0.126705,0.669015	6.47434899251225,-0.322655770091872,1.24187380990469	MPPED2	rs795237,rs685270	0.766821,0.233179	1	1,1	|EpiMap=1,|EpiMap=1			0	1	0.377041	0.470994	0.00306057	1	6.4741e-09	TRUE	FALSE	FALSE	FALSE	FALSE	FALSE	FALSE	TRUE	FALSE
Bicarbonate_Mean_INT	qt	Labs	Labs	bicarbonate (mean, inv-norm transformed)	11_566936-640369	EUR,AFR,EAS	1	13	0.732253	rs61876663	0.490541	633869	G,G,G	A,A,A	0.7684,0.6286,0.97718	-0.0201603,-0.00211354,-0.0461699	0.00260978,0.00435586,0.0640831	13.951,0.202371,0.326761	-7.72490401489781,-0.485217614891204,-0.720469203268881	HRAS	rs61876663,rs12420071,rs936460	0.490541,0.190323,0.0522614	0.733125	1,1,0.798	|GTeX_Finemapped=1,|GTeX_Finemapped=1,|GTeX_Finemapped=1	rs12421646,rs12801890,rs2396545,rs35134589,rs61877829,rs702965,rs7108757,rs7117022,rs7926440,rs9736151	0.00472283,0.0103574,0.00391906,0.00610603,0.00417097,0.00413366,0.0109507,0.00779276,0.00732875,0.159257	0.218739	1	0.254789	0.361967	0.0206674	0.0293587	0.00714765	TRUE	FALSE	FALSE	FALSE	FALSE	FALSE	FALSE	TRUE	FALSE
Bicarbonate_Mean_INT	qt	Labs	Labs	bicarbonate (mean, inv-norm transformed)	11_57006572-57136172	EUR,AFR,EAS	1	17	0.953553	rs11607950	0.10688	57107361	C,C,C	G,G,G	0.8996,0.8888,0.97917	0.0305247,-0.00870444,-0.0609937	0.00366332,0.00669465,0.0670062	16.1017,0.713252,0.440476	8.36214144546477,0.607198065948371,-0.865152776907211	TNKS1BP1	rs7129491,rs34884234,rs11602266,rs7111339,rs10896604,rs61888886,rs11228997	0.0948905,0.0815344,0.0538456,0.0352477,0.0302026,0.0263103,0.0140912	0.336122	1,1,1,1,1,1,1	|GTeX_Finemapped=1,|Exon=1|ABC=1,|GTeX_Finemapped=1|ABC=1,|GTeX_Finemapped=1|ABC=1,|GTeX_Finemapped=1|EpiMap=1,|Promoter=1|GTeX_Finemapped=1|ABC=1|Cicero=1,|ABC=1	rs10792091,rs10896608,rs11229003,rs11229011,rs11603691,rs11607950,rs4938863,rs4938864,rs61888887,rs61888888	0.0477257,0.0807777,0.105457,0.0135257,0.0560868,0.10688,0.0375893,0.0135138,0.0955037,0.0652265	0.622286	1	0.354978	0.401306	0.0748153	0.0441383	0.00970774	TRUE	FALSE	FALSE	FALSE	FALSE	FALSE	FALSE	TRUE	FALSE
Bicarbonate_Mean_INT	qt	Labs	Labs	bicarbonate (mean, inv-norm transformed)	11_73004851-73302768	EUR,AFR,EAS	1	42	0.838306	rs113204510	0.234958	73098060	G,G,G	A,A,A	0.90755,0.96445,0.990079	0.0348327,-0.00526506,0.0329312	0.00380082,0.0113664,0.0965553	19.303,0.191646,0.134862	9.16452239253635,-0.463212626689189,0.341060511437487	RELT	rs113204510,rs79892955,rs73542929,rs113689386,rs12099129,rs111594449,rs11544311,rs1892855,rs1892856,rs79623427,rs112838398,rs10898917,rs73542938,rs73542967,rs73542976,rs73542979,rs57893472,rs7925226,rs73542990,rs57354084,rs7110369,rs73543000,rs79994237,rs73544710,rs73544711	0.234958,0.0565883,0.0444663,0.0405587,0.0246359,0.0219609,0.016414,0.0148156,0.0148156,0.0139126,0.01364,0.0119196,0.0113771,0.0109785,0.0109785,0.0109785,0.00946716,0.0093258,0.00877771,0.00847547,0.0077685,0.0077685,0.00774911,0.0073836,0.00538745	0.625101	1,0.744,1,1,1,1,1,0.882,0.882,1,1,1,1,0.964,1,1,0.882,0.929,1,1,1,1,1,1,1	|ABC=1,|EpiMap=1|ABC=1,|ABC=1,|GTeX_Finemapped=1,|ABC=1,|ABC=1,|Exon=1|EpiMap=1,|GTeX_Finemapped=1,|GTeX_Finemapped=1,|ABC=1,|Promoter=1|GTeX_Finemapped=1|ABC=1,|GTeX_Finemapped=1,|Promoter=1|EpiMap=1,|eQTLGen_Finemapped=1|EpiMap=1,|eQTLGen_Finemapped=1|ABC=1,|eQTLGen_Finemapped=1|ABC=1,|GTeX_Finemapped=1,|eQTLGen_Finemapped=1,|eQTLGen_Finemapped=1,|eQTLGen_Finemapped=1,|eQTLGen_Finemapped=1,|eQTLGen_Finemapped=1,|eQTLGen_Finemapped=1,|eQTLGen_Finemapped=1,|eQTLGen_Finemapped=1	rs113246679,rs3741149,rs3741151,rs564889789,rs60924672,rs61345051,rs7129663,rs73542960,rs74776668,rs74795285,rs75109191,rs75114310,rs76764824,rs76887714,rs79038783,rs7951174,rs79794992	0.0159549,0.015508,0.0142704,0.0253004,0.0582914,0.0197747,0.0164145,0.021543,0.0187592,0.00966798,0.0101563,0.016754,0.0225058,0.0104764,0.0148192,0.024933,0.0141507	0.32928	1	0.26872	0.344199	0.0903189	0.026253	0.0248647	TRUE	FALSE	FALSE	FALSE	FALSE	FALSE	FALSE	TRUE	FALSE
Bicarbonate_Mean_INT	qt	Labs	Labs	bicarbonate (mean, inv-norm transformed)	11_82987208-83335764	EUR,AFR,EAS	1	2	0.987988	rs533209	0.769362	83269191	C,T,T	T,C,C	0.6034,0.6165,0.5119	-0.0195122,0.0259248,-0.00881976	0.00225054,0.00432846,0.0191444	17.3644,8.67644,0.190429	-8.67000808694802,5.98938190488072,-0.460696600572491	CCDC90B	rs533209,rs611766	0.769362,0.183657	0.953019	1,1	|EpiMap=1,|ABC=1			0	1	0.999996	0.360766	0.0512292	0.00353112	0.000983156	TRUE	TRUE	FALSE	TRUE	FALSE	FALSE	FALSE	TRUE	TRUE
Bicarbonate_Mean_INT	qt	Labs	Labs	bicarbonate (mean, inv-norm transformed)	11_82987208-83335764	EUR,AFR,EAS	2	2	0.799024	rs17145701	0.945597	83313356	A,NA,A	G,NA,G	0.8877,NA,0.7679	0.0243566,NA,0.00115557	0.00348693,NA,0.0226672	11.5457,NA,0.0180266	6.98511297903887,NA,0.0509798298863556	CCDC90B	rs17145701	0.945597	0.945597	1	|ABC=1	rs17145219	0.0515225	0.0515225	0.993435	0.497184	0.328587	0.0512292	0.00353112	0.000983156	TRUE	FALSE	FALSE	FALSE	FALSE	FALSE	FALSE	TRUE	FALSE
Bicarbonate_Mean_INT	qt	Labs	Labs	bicarbonate (mean, inv-norm transformed)	11_9964346-10365044	EUR,AFR,EAS	1	6	0.911241	rs2403264	0.489763	10065453	A,A,A	T,T,T	0.5209,0.6876,0.5397	0.016935,0.0047715,0.0135834	0.00220382,0.00454108,0.0191996	13.8132,0.532573,0.319425	7.68438438710965,1.05074123336299,0.707483489239359	SBF2	rs2403264,rs2403265	0.489763,0.0363127	0.526076	1,1	|Promoter=1,|Promoter=1	rs4444073,rs57153895,rs7927874,rs7935242	0.369184,0.0237439,0.0243366,0.0248042	0.442069	1	0.281237	0.388278	0.0172281	0.0793467	0.0267086	TRUE	FALSE	FALSE	FALSE	FALSE	FALSE	FALSE	TRUE	FALSE
Bicarbonate_Mean_INT	qt	Labs	Labs	bicarbonate (mean, inv-norm transformed)	12_121825187-121990979	EUR,AFR,EAS	1	37	0.956061	rs11065585	0.128069	121903971	G,G,G	C,C,C	0.5905,0.94629,0.5704	0.0186711,0.0299209,-0.00408519	0.00223887,0.00933561,0.0193316	16.1273,2.86951,0.079545	8.33704329480337,3.13090414016867,-0.101517983221198	RNF34	rs10849891,rs11065583,rs10774594,rs12578785,rs4081775,rs11065576,rs3817543,rs11065582	0.0996348,0.0754853,0.0376861,0.0367168,0.0359309,0.0350286,0.0224326,0.00968669	0.352602	1,1,0.982,1,1,1,1,1	|GTeX_Finemapped=1,|GTeX_Finemapped=1,|Exon=1|ABC=1,|ABC=1,|Exon=1,|GTeX_Finemapped=1,|GTeX_Finemapped=1,|GTeX_Finemapped=1	rs10444489,rs1064951,rs10774595,rs10774598,rs10849882,rs10849884,rs11065575,rs11065577,rs11065578,rs11065579,rs11065585,rs11838335,rs12427382,rs2288154,rs3751131,rs3817545,rs3817547,rs3817548,rs3817549,rs3817551,rs57889600,rs58849369,rs61953462,rs61953497,rs61955131,rs61955135,rs61955138,rs951498,rs9634167	0.00910966,0.00979372,0.0115181,0.025216,0.0120504,0.0127336,0.0107906,0.0761503,0.00921808,0.00921808,0.128069,0.00906573,0.0122501,0.010279,0.00955512,0.0100967,0.00941953,0.00906401,0.0100852,0.00940302,0.00900666,0.0119189,0.0693009,0.0151983,0.0115275,0.00894606,0.0543779,0.0089093,0.0117875	0.604059	1	0.797356	0.338292	0.0515852	0.0413274	0.0186137	TRUE	FALSE	FALSE	FALSE	FALSE	FALSE	FALSE	TRUE	FALSE
Bicarbonate_Mean_INT	qt	Labs	Labs	bicarbonate (mean, inv-norm transformed)	12_20033817-20071050	EUR,AFR,EAS	1	2	0.992247	rs17288059	0.808263	20036528	A,NA,NA	C,NA,NA	0.93539,NA,NA	-0.0311265,NA,NA	0.00447837,NA,NA	11.4386,NA,NA	-6.95040829587551,NA,NA	AEBP2	rs17288059,rs11044928	0.808263,0.143652	0.951915	1,1	|EpiMap=1,|ABC=1			0	1	0.520783	0.5	0.0492762	0.0546389	0.00396249	TRUE	FALSE	FALSE	FALSE	FALSE	FALSE	FALSE	TRUE	FALSE
Bicarbonate_Mean_INT	qt	Labs	Labs	bicarbonate (mean, inv-norm transformed)	12_345175-439251	EUR,AFR,EAS	1	3	0.987911	rs10774021	0.771655	349298	T,C,C	C,T,T	0.6471,0.5537,0.7768	-0.0225829,0.0108957,0.0432612	0.00230385,0.00423381,0.022982	21.9581,1.99707,1.22343	-9.8022440697094,2.57349762979444,1.88239491776173	SLC6A13	rs10774021,rs11062102,rs10774020	0.771655,0.168065,0.06028	1	1,1,1	|GTeX_Finemapped=1,|GTeX_Finemapped=1,|GTeX_Finemapped=1			0	1	0.941381	0.526377	0.021836	0.0106856	0.00456431	TRUE	TRUE	FALSE	TRUE	FALSE	FALSE	FALSE	TRUE	TRUE
Bicarbonate_Mean_INT	qt	Labs	Labs	bicarbonate (mean, inv-norm transformed)	12_46624068-47177244	EUR,AFR,EAS	1	8	0.901001	rs2042058	0.755401	47051712	G,G,G	A,A,A	0.92445,0.6422,0.8115	-0.031296,0.00418253,0.0015678	0.00416588,0.00439063,0.0244675	13.2364,0.467512,0.0227755	-7.51245835213688,0.952603612693395,0.0640768366200061	SLC38A2	rs2042058,rs17611638,rs17097002,rs17097009,rs11832316,rs2408576	0.755401,0.0899895,0.0190918,0.0189594,0.0183269,0.0152704	0.917039	1,1,1,1,1,1	|EpiMap=1,|EpiMap=1,|ABC=1,|EpiMap=1,|ABC=1,|EpiMap=1	rs12582305,rs7310326	0.0151803,0.0195261	0.0347064	1	0.404148	0.35363	0.0816192	0.0513493	0.00580185	TRUE	FALSE	FALSE	FALSE	FALSE	FALSE	FALSE	TRUE	FALSE
Bicarbonate_Mean_INT	qt	Labs	Labs	bicarbonate (mean, inv-norm transformed)	12_46624068-47177244	EUR,AFR,EAS	2	17	0.850646	rs2408498	0.145502	46796900	A,A,A	G,G,G	0.7197,0.6967,0.6538	0.0123786,0.0131235,0.011855	0.0024512,0.0045785,0.0201142	6.35476,2.38169,0.255236	5.05001631853786,2.8663317680463,0.589384613854889	SLC38A2	rs2408498,rs9669404,rs7311504,rs7486495,rs12822345,rs12824565,rs4768118,rs12319162,rs4768718,rs10785627,rs7301001,rs3936214,rs7134289,rs7959731,rs11183479,rs11183483,rs4072304	0.145502,0.130794,0.121087,0.109666,0.105978,0.098793,0.0767234,0.0338864,0.0264661,0.0251219,0.0198008,0.0119134,0.0113343,0.0113343,0.00961366,0.00778184,0.00778184	0.953578	1,1,1,1,1,1,1,1,1,1,1,1,1,1,1,1,1	|EpiMap=1|ABC=1,|EpiMap=1,|EpiMap=1,|EpiMap=1|ABC=1,|EpiMap=1,|EpiMap=1,|ABC=1,|EpiMap=1,|EpiMap=1,|ABC=1,|EpiMap=1,|EpiMap=1|ABC=1,|EpiMap=1,|EpiMap=1,|ABC=1,|EpiMap=1,|EpiMap=1|ABC=1			0	0.998005	0.942566	0.373408	0.0816192	0.0513493	0.00580185	TRUE	TRUE	FALSE	TRUE	FALSE	FALSE	FALSE	TRUE	TRUE
Bicarbonate_Mean_INT	qt	Labs	Labs	bicarbonate (mean, inv-norm transformed)	12_56988342-57169818	EUR,AFR,EAS	1	31	0.904247	rs56183434	0.0961285	57069929	T,T,T	G,G,G	0.6561,0.6505,0.744	-0.0139504,0.00949215,-0.0225296	0.00231774,0.00441403,0.0219272	8.75561,1.50142,0.516845	-5.97076363323215,2.12462039336641,-1.03751961034697	PTGES3	rs7303216,rs2926740,rs4759028,rs1020848,rs2950390,rs1563896,rs2958154,rs2958146,rs11171916,rs10876913,rs11171914	0.0805841,0.0798953,0.0744982,0.0731773,0.0707172,0.0697512,0.0630137,0.0498275,0.0110173,0.0105242,0.0103629	0.593369	0.929,1,1,1,1,0.513,1,1,1,1,1	|eQTLGen_Finemapped=1,|eQTLGen_Finemapped=1,|Cicero=1,|eQTLGen_Finemapped=1,|eQTLGen_Finemapped=1,|ABC=1|Cicero=1,|eQTLGen_Finemapped=1,|eQTLGen_Finemapped=1,|eQTLGen_Finemapped=1,|eQTLGen_Finemapped=1,|eQTLGen_Finemapped=1	rs10747769,rs10876916,rs11171951,rs1131514,rs1466382,rs1563897,rs2290894,rs2926747,rs2926748,rs2950392,rs2950393,rs2958127,rs2958132,rs2958155,rs3214051,rs4759254,rs4902,rs56183434,rs73337030,rs7980835	0.012609,0.0121246,0.00987397,0.00891931,0.00821462,0.0128039,0.0294652,0.0267308,0.0152485,0.0124478,0.0089412,0.0126809,0.00895993,0.0123053,0.0280373,0.00711883,0.0162503,0.0961285,0.00718555,0.0127173	0.358763	0.999974	0.671491	0.343647	0.0287651	0.0317746	0.00224905	TRUE	FALSE	FALSE	FALSE	FALSE	FALSE	FALSE	TRUE	FALSE
Bicarbonate_Mean_INT	qt	Labs	Labs	bicarbonate (mean, inv-norm transformed)	13_111015628-111039357	EUR,AFR,EAS	1	8	0.846314	rs7334022	0.210772	111018909	C,C,C	G,G,G	0.5736,0.6165,0.6091	-0.0214747,-0.0199135,-0.0121133	0.00222614,0.00432846,0.0196115	21.2941,5.37544,0.270188	-9.64660803004303,-4.57765163771506,-0.629594880554777	COL4A2	rs9521720,rs9521718,rs1888005,rs9559781,rs9521730	0.192847,0.161151,0.0511782,0.0480142,0.0432466	0.496437	1,1,1,1,1	|EpiMap=1,|EpiMap=1,|EpiMap=1,|EpiMap=1,|EpiMap=1	rs11838637,rs7334022,rs7999034	0.166522,0.210772,0.0912461	0.46854	1	0.999715	0.31412	0.0232508	0.00460849	0.00857114	TRUE	TRUE	FALSE	TRUE	FALSE	FALSE	FALSE	TRUE	TRUE
Bicarbonate_Mean_INT	qt	Labs	Labs	bicarbonate (mean, inv-norm transformed)	13_32111331-32250858	EUR,AFR,EAS	1	7	1	rs9576528	0.186234	32182262	T,G,T	G,T,G	0.5547,0.7368,0.5625	0.0223699,-0.00773677,0.0172612	0.00221519,0.0047793,0.0192903	23.2507,0.976794,0.430758	10.0984114229479,-1.61880819366853,0.894812418676744	RXFP2	rs9576528,rs9576520,rs9576526,rs4627198,rs9576538,rs2146377,rs7987850	0.186234,0.152694,0.140843,0.138547,0.138547,0.122348,0.0895135	0.968727	1,0.798,1,1,1,1,1	|GTeX_Finemapped=1,|GTeX_Finemapped=1,|GTeX_Finemapped=1,|GTeX_Finemapped=1,|GTeX_Finemapped=1,|GTeX_Finemapped=1,|GTeX_Finemapped=1			0	1	0.554713	0.432581	0.0152692	0.000196245	0.00216842	TRUE	FALSE	FALSE	FALSE	FALSE	FALSE	FALSE	TRUE	FALSE
Bicarbonate_Mean_INT	qt	Labs	Labs	bicarbonate (mean, inv-norm transformed)	13_41133080-41322977	EUR,AFR,EAS	1	2	0.983216	rs12854161	0.771869	41202384	G,G,G	A,A,A	0.7962,0.90091,0.881	-0.0191502,-0.0255746,-0.0336737	0.00273308,0.00704412,0.0295547	11.613,3.54862,0.594228	-7.00682014430606,-3.6306309375763,-1.13936869601113	FOXO1	rs12854161,rs7331212	0.771869,0.188239	0.960108	1,1	|EpiMap=1,|EpiMap=1|ABC=1			0	1	0.99716	0.454757	0.0537332	0.0315729	0.00379948	TRUE	TRUE	FALSE	TRUE	FALSE	FALSE	FALSE	TRUE	TRUE
Bicarbonate_Mean_INT	qt	Labs	Labs	bicarbonate (mean, inv-norm transformed)	13_50735194-50748531	EUR,AFR,EAS	1	2	0.996491	rs2066613	0.876396	50748218	A,A,A	G,G,G	0.7406,0.90923,0.8323	0.0180508,0.0141918,0.0160768	0.00251182,0.00732612,0.0256143	12.1768,1.27797,0.275532	7.18634297043578,1.93715090661906,0.627649398968545	DLEU7-AS1	rs2066613	0.876396	0.876396	1	|GTeX_Finemapped=1	rs7333147	0.123549	0.123549	1	0.571549	0.46265	6.4741e-09	0.00591359	6.4741e-09	TRUE	FALSE	FALSE	FALSE	FALSE	FALSE	FALSE	TRUE	FALSE
Bicarbonate_Mean_INT	qt	Labs	Labs	bicarbonate (mean, inv-norm transformed)	13_72331984-72401045	EUR,AFR,EAS	1	1	1	rs303935	1	72375722	A,A,A	C,C,C	0.661,0.6589,0.97222	0.0310701,0.0090658,0.0251866	0.00232576,0.00443948,0.0582291	39.9795,1.38571,0.176952	13.3591170198129,2.04208601007325,0.43254317858253	PIBF1	rs303935	1	1	1	|EpiMap=1			0	1	0.804577	0.339626	0.00334641	0.00246517	0.00232807	TRUE	TRUE	FALSE	TRUE	FALSE	FALSE	FALSE	TRUE	TRUE
Bicarbonate_Mean_INT	qt	Labs	Labs	bicarbonate (mean, inv-norm transformed)	13_72331984-72401045	EUR,AFR,EAS	2	1	1	rs117065803	0.982117	72381056	T,NA,NA	C,NA,NA	0.99006,NA,NA	0.0688862,NA,NA	0.0110979,NA,NA	9.26789,NA,NA	6.20713828742375,NA,NA	DACH1	rs117065803	0.982117	0.982117	1	|Cicero=1			0	0.942773	0.487583	0.497226	0.00334641	0.00246517	0.00232807	TRUE	FALSE	FALSE	FALSE	FALSE	FALSE	FALSE	TRUE	FALSE
Bicarbonate_Mean_INT	qt	Labs	Labs	bicarbonate (mean, inv-norm transformed)	13_96061178-96087296	EUR,AFR,EAS	1	1	1	rs12870505	1	96085390	A,A,A	C,C,C	0.835,0.7322,0.9494	-0.0205966,-0.0228814,-0.0562088	0.00296607,0.00475294,0.0436605	11.4192,5.83025,0.703438	-6.94407077378484,-4.81415713221711,-1.28740623675863	CLDN10	rs12870505	1	1	1	|Promoter=1			0	1	0.99966	0.410357	0.0137799	6.4741e-09	6.4741e-09	TRUE	TRUE	FALSE	TRUE	FALSE	FALSE	FALSE	TRUE	TRUE
Bicarbonate_Mean_INT	qt	Labs	Labs	bicarbonate (mean, inv-norm transformed)	13_96061178-96087296	EUR,AFR,EAS	2	1	1	rs200650418	1	96086798	T,T,T	C,C,C	0.8588,0.991679,0.8224	-0.0199182,-0.00872223,-0.0150581	0.00316157,0.0231691,0.0250395	9.52661,0.150842,0.261544	-6.30009773625129,-0.376459594891472,-0.601373829349628	CLDN10	rs200650418	1	1	1	|Promoter=1			0	1	0.219216	0.308908	0.0137799	6.4741e-09	6.4741e-09	TRUE	FALSE	FALSE	FALSE	FALSE	FALSE	FALSE	TRUE	FALSE
Bicarbonate_Mean_INT	qt	Labs	Labs	bicarbonate (mean, inv-norm transformed)	13_96061178-96087296	EUR,AFR,EAS	3	1	1	rs117788446	0.99935	96085679	A,NA,NA	C,NA,NA	0.97416,NA,NA	-0.0422538,NA,NA	0.00693913,NA,NA	8.94514,NA,NA	-6.08920714844656,NA,NA	CLDN10	rs117788446	0.99935	0.99935	1	|Promoter=1			0	0.99719	0.499207	0.499703	0.0137799	6.4741e-09	6.4741e-09	TRUE	FALSE	FALSE	FALSE	FALSE	FALSE	FALSE	TRUE	FALSE
Bicarbonate_Mean_INT	qt	Labs	Labs	bicarbonate (mean, inv-norm transformed)	15_41352912-41787585	EUR,AFR,EAS	1	1	1	rs6492998	1	41546631	A,A,A	G,G,G	0.5119,0.96672,0.7649	-0.0450139,-0.059097,0.00268769	0.00220252,0.0117338,0.0225663	92.1099,6.32402,0.043258	-20.4374534623976,-5.03647582198435,0.119101935186539	OIP5	rs6492998	1	1	0.962	|eQTLGen_Finemapped=1			0	1	0.999942	0.252556	0.0370252	0.0397376	0.0239761	TRUE	TRUE	FALSE	TRUE	FALSE	FALSE	FALSE	TRUE	TRUE
Bicarbonate_Mean_INT	qt	Labs	Labs	bicarbonate (mean, inv-norm transformed)	15_41352912-41787585	EUR,AFR,EAS	2	7	1	rs369629692	0.201953	41514136	A,A,A	T,T,T	0.8817,0.8048,0.8978	0.0456129,0.0125157,0.0315271	0.00340889,0.00531005,0.0315917	40.1048,1.73462,0.497162	13.380572561743,2.35698345589966,0.997955159108247	CHP1	rs369629692,rs10152631,rs12148833,rs113857856,rs73402954,rs7178739,rs111570314	0.201953,0.176153,0.15787,0.132422,0.128445,0.082744,0.0821046	0.961692	1,1,1,1,1,1,1	|GTeX_Finemapped=1,|GTeX_Finemapped=1,|eQTLGen_Finemapped=1,|eQTLGen_Finemapped=1,|eQTLGen_Finemapped=1,|GTeX_Finemapped=1|eQTLGen_Finemapped=1,|eQTLGen_Finemapped=1			0	1	0.588027	0.352054	0.0370252	0.0397376	0.0239761	TRUE	FALSE	FALSE	FALSE	FALSE	FALSE	FALSE	TRUE	FALSE
Bicarbonate_Mean_INT	qt	Labs	Labs	bicarbonate (mean, inv-norm transformed)	15_41352912-41787585	EUR,AFR,EAS	3	5	0.887024	rs11635565	0.580985	41571186	G,G,G	A,A,A	0.7565,0.8767,0.9881	0.0301589,0.00480229,0.044365	0.00256515,0.0064014,0.08825	31.188,0.343769,0.211011	11.7571681967916,0.750193707626457,0.50271954674221	OIP5-AS1	rs11635565,rs1866399	0.580985,0.0358668	0.616852	1,1	|GTeX_Finemapped=1|ABC=1,|GTeX_Finemapped=1|ABC=1	rs28716689,rs7167706,rs9568	0.102893,0.0110282,0.225137	0.339058	1	0.207842	0.28292	0.0370252	0.0397376	0.0239761	TRUE	FALSE	FALSE	FALSE	FALSE	FALSE	FALSE	TRUE	FALSE
Bicarbonate_Mean_INT	qt	Labs	Labs	bicarbonate (mean, inv-norm transformed)	15_54013493-54096982	EUR,AFR,EAS	1	3	0.993672	rs12594072	0.510235	54055374	T,C,T	C,T,C	0.5934,0.767,0.5228	0.0187255,-0.0264044,0.00385407	0.00224135,0.00497859,0.0191589	16.1826,6.94484,0.0754257	8.35456309813282,-5.30358997226122,0.201163427962983	WDR72	rs12594072,rs10467926	0.510235,0.0593539	0.569589	1,1	|Promoter=1|EpiMap=1,|GTeX_Finemapped=1	rs12591101	0.409475	0.409475	1	0.999992	0.389546	0.0187572	0.00172596	0.0104367	TRUE	TRUE	FALSE	TRUE	FALSE	FALSE	FALSE	TRUE	TRUE
Bicarbonate_Mean_INT	qt	Labs	Labs	bicarbonate (mean, inv-norm transformed)	16_20350459-20367690	EUR,AFR,EAS	1	5	0.950769	rs28640218	0.732657	20359267	G,G,G	T,T,T	0.7863,0.7171,0.91369	-0.0289741,-0.00964604,0.0469986	0.00268578,0.00467279,0.0340768	26.4063,1.40906,0.775119	-10.7879647625643,-2.06429991504005,1.37919640341816	GP2	rs28640218	0.732657	0.732657	0.655	|EpiMap=1	rs13335818,rs28362063,rs28544423,rs60136849	0.065966,0.0594758,0.0476949,0.0570853	0.230222	1	0.606801	0.438158	0.00410835	0.000712443	0.00627336	TRUE	FALSE	FALSE	FALSE	FALSE	FALSE	FALSE	TRUE	FALSE
Bicarbonate_Mean_INT	qt	Labs	Labs	bicarbonate (mean, inv-norm transformed)	16_23761025-23822654	EUR,AFR,EAS	1	7	1	rs35537471	0.421707	23782385	G,G,G	A,A,A	0.7087,0.8207,0.92262	-0.022595,-0.021277,0.0390401	0.00242306,0.00548656,0.0358148	19.9546,3.97753,0.55958	-9.32498576180532,-3.87802192995247,1.09005494935055	CHP2	rs35537471,rs2334245,rs13335481,rs34914367,rs80950,rs4277349,rs13335425	0.421707,0.318011,0.0604116,0.0548136,0.0465712,0.0442167,0.0346597	0.980391	1,1,1,1,1,1,1	|ABC=1,|EpiMap=1,|ABC=1,|ABC=1,|EpiMap=1,|EpiMap=1,|ABC=1			0	1	0.978041	0.379392	0.0052561	0.0125996	0.0152572	TRUE	TRUE	FALSE	TRUE	FALSE	FALSE	FALSE	TRUE	TRUE
Bicarbonate_Mean_INT	qt	Labs	Labs	bicarbonate (mean, inv-norm transformed)	16_28338039-28952638	EUR,AFR,EAS	1	63	0.877157	rs8062405	0.0458341	28837906	A,A,A	G,G,G	0.672,0.7557,0.872	-0.0174002,-0.0128857,0.0108878	0.00234501,0.00489831,0.0286435	12.9316,2.06945,0.152514	-7.45804834439069,-2.32415699680614,0.534072451046123	SULT1A2	rs1987472,rs1987471,rs113029997,rs11860513,rs2008514,rs56186137,rs62036617,rs11863370,rs4788095,rs62036621	0.0318864,0.0316432,0.0302198,0.0302198,0.0302198,0.0302198,0.0302027,0.0150453,0.00917432,0.00478449	0.243616	1,1,1,1,1,1,1,1,1,1	|GTeX_Finemapped=1,|GTeX_Finemapped=1,|GTeX_Finemapped=1,|GTeX_Finemapped=1,|GTeX_Finemapped=1,|GTeX_Finemapped=1,|GTeX_Finemapped=1,|GTeX_Finemapped=1,|GTeX_Finemapped=1,|GTeX_Finemapped=1	rs113079736,rs11642449,rs11864107,rs11864750,rs12325014,rs12325113,rs12325278,rs12444171,rs147684209,rs28403629,rs3088215,rs3888190,rs437564,rs4451951,rs4788099,rs4788102,rs55719896,rs55830740,rs55991577,rs56040780,rs56358680,rs56404918,rs61737565,rs62036613,rs62036614,rs62036616,rs62036618,rs62036620,rs62036622,rs62036626,rs62036657,rs62036658,rs62037365,rs62037367,rs62037369,rs62037371,rs7188071,rs7189927,rs7193733,rs7198606,rs7205323,rs72793809,rs72793811,rs72793812,rs72793818,rs7359397,rs7498665,rs78613234,rs80275162,rs8055138,rs8056890,rs8062405,rs9931989	0.0133094,0.0050538,0.0178641,0.0115928,0.0127812,0.00589827,0.0152894,0.0152894,0.0166063,0.012643,0.0132433,0.0168641,0.00975479,0.010942,0.0126629,0.0187153,0.0152894,0.0152894,0.0153418,0.0133377,0.0153418,0.0152894,0.0127008,0.0132805,0.0146225,0.0148323,0.0298612,0.00917432,0.00392203,0.015341,0.0153418,0.00349921,0.0165748,0.014479,0.00325215,0.0174922,0.00736829,0.00367319,0.014479,0.0150459,0.0166751,0.00874545,0.00627581,0.0035671,0.025638,0.00376337,0.01318,0.0170525,0.0129836,0.017708,0.00623257,0.0458341,0.00564176	0.706637	1	0.665452	0.243668	0.0957379	0.0712986	0.0187209	TRUE	FALSE	FALSE	FALSE	FALSE	FALSE	FALSE	TRUE	FALSE
Bicarbonate_Mean_INT	qt	Labs	Labs	bicarbonate (mean, inv-norm transformed)	16_4156423-4194317	EUR,AFR,EAS	1	1	1	rs12446547	0.98812	4163174	A,A,A	T,T,T	0.6153,0.7398,0.8522	0.0177697,0.0112253,-0.00695471	0.00226288,0.00479702,0.0269638	14.3902,1.71487,0.0988346	7.85269214452379,2.34005695202438,-0.257927665981798	ADCY9	rs12446547	0.98812	0.98812	1	|Promoter=1|ABC=1			0	1	0.948262	0.438134	0.0137832	0.00821063	0.0114303	TRUE	TRUE	FALSE	TRUE	FALSE	FALSE	FALSE	TRUE	TRUE
Bicarbonate_Mean_INT	qt	Labs	Labs	bicarbonate (mean, inv-norm transformed)	16_53428157-53538157	EUR,AFR,EAS	1	16	0.93961	rs17800727	0.123473	53481010	A,A,NA	G,G,NA	0.7117,0.98109,NA	-0.0165472,-0.0425979,NA	0.0024305,0.0154519,NA	11.005,2.23382,NA	-6.93409801359554,-2.5672327561501,-0.570080856476384	AKTIP	rs72801854,rs7189726,rs8044205,rs8058684,rs62048544,rs7184800,rs113335556,rs72801817,rs8057808,rs60420081,rs62048543,rs7194519,rs62048520	0.0981602,0.0975557,0.0945973,0.0935548,0.0871812,0.0779658,0.0596021,0.0461177,0.0421947,0.0160671,0.0150481,0.0134322,0.0115452	0.753022	1,1,1,1,1,1,1,1,1,1,1,1,0.895	|GTeX_Finemapped=1,|ABC=1,|GTeX_Finemapped=1,|GTeX_Finemapped=1,|Promoter=1|GTeX_Finemapped=1|ABC=1,|GTeX_Finemapped=1,|GTeX_Finemapped=1,|GTeX_Finemapped=1,|GTeX_Finemapped=1,|GTeX_Finemapped=1,|Promoter=1|GTeX_Finemapped=1,|Exon=1|GTeX_Finemapped=1|ABC=1,|GTeX_Finemapped=1|Cicero=1	rs11540358,rs17800727,rs72801821	0.0136598,0.123473,0.0603114	0.197444	1	0.768615	0.430084	0.00834541	0.00885549	0.0093184	TRUE	FALSE	FALSE	FALSE	FALSE	FALSE	FALSE	TRUE	FALSE
Bicarbonate_Mean_INT	qt	Labs	Labs	bicarbonate (mean, inv-norm transformed)	16_56912517-56980135	EUR,AFR,EAS	1	1	1	rs11643718	0.996565	56933519	G,G,G	A,A,A	0.8608,0.993949,0.9256	-0.0257266,-0.0434669,0.00310837	0.0031805,0.0271386,0.0364662	15.2202,0.961662,0.0305511	-8.08885395378085,-1.60166331350917,0.0852397562674477	SLC12A3	rs11643718	0.996565	0.996565	1	|Exon=1			0	1	0.427304	0.305971	0.0260971	0.00775538	0.0106192	TRUE	FALSE	FALSE	FALSE	FALSE	FALSE	FALSE	TRUE	FALSE
Bicarbonate_Mean_INT	qt	Labs	Labs	bicarbonate (mean, inv-norm transformed)	16_67001159-67865287	EUR,AFR,EAS	1	27	0.929437	rs149543891	0.177746	67367735	C,C,NA	G,G,NA	0.96421,0.993949,NA	-0.0635457,-0.0202846,NA	0.00592652,0.0271386,NA	26.0968,0.342184,NA	-10.7222619682377,-0.74744459920556,NA	ZDHHC1	rs149543891,rs117577992,rs142359784,rs146069001,rs149025632,rs138145260,rs139260482	0.177746,0.0761892,0.0318935,0.0308925,0.0303378,0.0202163,0.0202163	0.387492	1,1,1,1,0.929,1,1	|eQTLGen_Finemapped=1,|ABC=1,|eQTLGen_Finemapped=1,|eQTLGen_Finemapped=1,|eQTLGen_Finemapped=1,|eQTLGen_Finemapped=1,|eQTLGen_Finemapped=1	rs1053293,rs11552322,rs116933910,rs117132786,rs117696061,rs139114795,rs140713650,rs141889270,rs142890524,rs145600544,rs145718943,rs146673408,rs150874973,rs16957415,rs45483293,rs5030980,rs5479,rs56294631,rs74453343,rs8061901	0.0135916,0.0712646,0.0104955,0.0299079,0.0206393,0.0226779,0.076423,0.0228333,0.0323641,0.0319034,0.0206393,0.0228333,0.0307225,0.00954548,0.0607669,0.0104685,0.0144808,0.020167,0.0303378,0.014244	0.566306	1	0.22636	0.5	0.131836	0.101389	0.0415913	FALSE	FALSE	FALSE	FALSE	FALSE	FALSE	FALSE	FALSE	FALSE
Bicarbonate_Mean_INT	qt	Labs	Labs	bicarbonate (mean, inv-norm transformed)	16_69556506-69888085	EUR,AFR,EAS	1	10	0.919785	rs9934681	0.491963	69718972	C,C,C	T,T,T	0.8658,0.8699,0.6359	-0.0222081,-0.0102526,-0.0188702	0.00322984,0.00625618,0.0198877	11.2104,0.99458,0.465082	-6.87591335793724,-1.63879555895131,-0.948837723819245	NFAT5	rs9934681	0.491963	0.491963	1	|Exon=1	rs10517,rs113232655,rs13329844,rs2917665,rs2917667,rs2917669,rs2917672,rs689456,rs9924953	0.082294,0.120265,0.0254985,0.0434389,0.0107466,0.0115051,0.0108602,0.00931885,0.146008	0.459935	1	0.500137	0.324231	0.0690188	0.0334578	0.0214363	TRUE	FALSE	FALSE	FALSE	FALSE	FALSE	FALSE	TRUE	FALSE
Bicarbonate_Mean_INT	qt	Labs	Labs	bicarbonate (mean, inv-norm transformed)	16_75313258-75508453	EUR,AFR,EAS	1	54	0.922597	rs62062567	0.0569804	75445238	T,G,T	G,T,G	0.5437,0.77,0.5427	0.0185149,-0.00870447,-0.0107527	0.00221035,0.00500119,0.0192092	16.2632,1.08738,0.239852	8.37645621734115,-1.74047976581574,-0.559768236053558	CFDP1	rs62062567,rs62062568,rs11149827,rs1364077,rs34841467,rs10514396,rs62062572,rs11641801,rs4888414,rs11149830,rs7206541,rs7199132,rs1364078,rs7188604,rs11648176,rs6564259,rs7188231,rs12929908,rs12928898,rs4888415,rs12930452,rs11149832,rs12448947,rs11861810,rs4888386,rs11862095,rs11862684,rs10871311,rs4888420,rs12449170,rs11149833,rs4888418,rs3743609,rs6564260,rs4888407,rs4888421,rs12445726	0.0569804,0.0400657,0.0303712,0.0260964,0.0255831,0.0245844,0.0230071,0.0217911,0.0171131,0.0169876,0.0161396,0.0155459,0.0155038,0.0154359,0.0148105,0.0137401,0.0116147,0.00816225,0.00814225,0.00768904,0.00767727,0.00735272,0.00706134,0.00677786,0.00672381,0.00636497,0.00636415,0.00597937,0.0059724,0.00574531,0.00514134,0.00511461,0.00493877,0.00462315,0.00454823,0.00408808,0.00405988	0.507897	1,1,1,1,1,1,1,1,1,1,1,1,1,1,1,1,1,1,1,1,1,1,1,1,1,1,1,1,1,1,1,1,1,1,1,1,1	|GTeX_Finemapped=1,|GTeX_Finemapped=1,|GTeX_Finemapped=1,|GTeX_Finemapped=1|EpiMap=1,|GTeX_Finemapped=1,|EpiMap=1,|GTeX_Finemapped=1,|EpiMap=1|ABC=1,|GTeX_Finemapped=1,|GTeX_Finemapped=1,|ABC=1,|GTeX_Finemapped=1,|Exon=1|EpiMap=1,|GTeX_Finemapped=1,|GTeX_Finemapped=1,|GTeX_Finemapped=1,|EpiMap=1|ABC=1,|GTeX_Finemapped=1,|GTeX_Finemapped=1,|GTeX_Finemapped=1,|GTeX_Finemapped=1,|GTeX_Finemapped=1,|GTeX_Finemapped=1,|GTeX_Finemapped=1,|GTeX_Finemapped=1,|GTeX_Finemapped=1,|GTeX_Finemapped=1,|GTeX_Finemapped=1,|GTeX_Finemapped=1,|GTeX_Finemapped=1,|GTeX_Finemapped=1|EpiMap=1,|GTeX_Finemapped=1|ABC=1,|Promoter=1|GTeX_Finemapped=1|ABC=1,|GTeX_Finemapped=1,|GTeX_Finemapped=1,|EpiMap=1,|EpiMap=1	rs11643410,rs11858992,rs11860284,rs12051136,rs2865530,rs3863442,rs4887818,rs4888392,rs4888403,rs4888404,rs4888405,rs4888409,rs4993969,rs4993970,rs766521,rs8048527,rs8056080	0.0165416,0.0438315,0.0521749,0.0112125,0.0302512,0.00791678,0.00370758,0.0537482,0.0156551,0.0168677,0.0177946,0.0112708,0.0440432,0.0440432,0.0197806,0.0368888,0.0191953	0.444924	1	0.679807	0.413763	0.0260584	0.0353746	0.00457718	TRUE	FALSE	FALSE	FALSE	FALSE	FALSE	FALSE	TRUE	FALSE
Bicarbonate_Mean_INT	qt	Labs	Labs	bicarbonate (mean, inv-norm transformed)	16_88507269-88553198	EUR,AFR,EAS	1	34	0.776171	rs528069313	0.0789796	88527367	G,G,G	A,A,A	0.6948,0.5507,0.504	0.0182792,0.00487549,0.00457526	0.0023908,0.00423113,0.0191396	13.6821,0.603449,0.090942	7.6456416262339,1.1522902865192,0.239046793036427	ZFPM1	rs528069313,rs10163348,rs904787,rs904793,rs4782368,rs60037105,rs12445547,rs11076779,rs7188154,rs904790,rs4316741,rs904791,rs904797,rs12922009,rs904789,rs55823018,rs12595858,rs4426338,rs4584807,rs12597417,rs4782369,rs7188155,rs36049560,rs3751674,rs34139656,rs12447180,rs56404800,rs34088055,rs35613341,rs12935117,rs870021,rs17175810	0.0789796,0.0559757,0.0525815,0.0502318,0.0479204,0.0375951,0.0374583,0.0372192,0.0362477,0.0353894,0.0349993,0.0328035,0.0316748,0.0310696,0.0284286,0.0279035,0.0273092,0.0268091,0.0246782,0.0216942,0.0212917,0.0194218,0.0138094,0.0136858,0.0128781,0.0126966,0.0110574,0.00968066,0.00869667,0.00765055,0.00673964,0.00619536	0.900772	1,1,1,1,1,1,0.5,1,1,1,1,1,1,1,1,0.744,1,1,1,1,1,1,1,1,0.744,1,1,1,0.744,1,1,1	|EpiMap=1|ABC=1,|GTeX_Finemapped=1|ABC=1,|EpiMap=1|ABC=1,|ABC=1,|ABC=1,|ABC=1,|ABC=1,|ABC=1,|ABC=1,|GTeX_Finemapped=1|ABC=1,|ABC=1,|ABC=1,|EpiMap=1|ABC=1,|GTeX_Finemapped=1|EpiMap=1|ABC=1,|ABC=1,|EpiMap=1|ABC=1,|GTeX_Finemapped=1|EpiMap=1|ABC=1,|ABC=1,|EpiMap=1|ABC=1,|EpiMap=1|ABC=1,|ABC=1,|ABC=1,|ABC=1|Cicero=1,|EpiMap=1|ABC=1,|EpiMap=1|ABC=1,|GTeX_Finemapped=1|ABC=1,|GTeX_Finemapped=1|EpiMap=1|ABC=1,|ABC=1|Cicero=1,|EpiMap=1|ABC=1,|ABC=1,|EpiMap=1|ABC=1,|GTeX_Finemapped=1|ABC=1	rs4782367,rs67651018	0.0268923,0.0250527	0.051945	1	0.259535	0.341549	0.0762074	0.0384171	0.00745087	TRUE	FALSE	FALSE	FALSE	FALSE	FALSE	FALSE	TRUE	FALSE
Bicarbonate_Mean_INT	qt	Labs	Labs	bicarbonate (mean, inv-norm transformed)	17_37387413-37822311	EUR,AFR,EAS	1	7	1	rs801419	0.421939	37466327	A,G,A	G,A,G	0.7515,0.5469,0.7361	-0.0313133,0.0321865,-0.0198477	0.00254764,0.00422796,0.021712	33.9951,13.5714,0.442919	-12.2911007834702,7.6127730631321,-0.914135040530582	FBXL20	rs801419,rs8081220,rs683948,rs587343,rs3964723,rs755500,rs9913320	0.421939,0.202167,0.191584,0.064487,0.0392486,0.0275644,0.0169145	0.963905	1,1,1,1,1,1,1	|GTeX_Finemapped=1,|GTeX_Finemapped=1,|GTeX_Finemapped=1,|GTeX_Finemapped=1,|GTeX_Finemapped=1,|GTeX_Finemapped=1,|GTeX_Finemapped=1			0	1	1	0.39725	0.100328	0.0283941	0.214259	FALSE	TRUE	FALSE	FALSE	FALSE	FALSE	FALSE	TRUE	FALSE
Bicarbonate_Mean_INT	qt	Labs	Labs	bicarbonate (mean, inv-norm transformed)	17_42330122-42339424	EUR,AFR,EAS	1	2	0.905194	rs999716	0.650805	42339424	T,C,C	C,T,T	0.5417,0.97201,0.756	-0.0136231,0.0140816,-0.00603652	0.00220959,0.0127598,0.0222809	9.15312,0.569002,0.104331	-6.16544245765051,1.10359096537563,-0.270928014577508	SLC4A1	rs999716	0.650805	0.650805	1	|Exon=1	rs2074108	0.349043	0.349043	0.999981	0.336159	0.344875	0.000490316	0.00241308	0.0014483	TRUE	FALSE	FALSE	FALSE	FALSE	FALSE	FALSE	TRUE	FALSE
Bicarbonate_Mean_INT	qt	Labs	Labs	bicarbonate (mean, inv-norm transformed)	17_46636560-46644161	EUR,AFR,EAS	1	4	0.989691	rs733920	0.257239	46639703	C,C,C	A,A,A	0.8231,0.5908,0.8472	0.0191841,0.0027887,0.00745771	0.0028852,0.0042805,0.0265971	10.5304,0.28842,0.108366	6.62671565229447,-1.23208107710488,0.261826289332296	HOXB4	rs7503235,rs6504380	0.254975,0.240576	0.495551	1,0.5	|ABC=1,|ABC=1	rs6504389,rs733920	0.246202,0.257239	0.503441	0.998342	0.389159	0.320803	8.62954e-05	0.00113128	8.0063e-05	TRUE	FALSE	FALSE	FALSE	FALSE	FALSE	FALSE	TRUE	FALSE
Bicarbonate_Mean_INT	qt	Labs	Labs	bicarbonate (mean, inv-norm transformed)	17_46636560-46644161	EUR,AFR,EAS	2	1	1	rs2740760	0.99632	46643389	G,A,A	A,G,G	0.5835,0.94024,0.504	0.0146499,0.00539808,-0.0379694	0.00223325,0.00887887,0.0191396	10.2688,0.265034,1.32536	6.55990148886152,0.60796925734919,-1.98381366381743	HOXB2	rs2740760	0.99632	0.99632	0.721	|GTeX_Finemapped=1			0	0.992078	0.376466	0.687491	8.62954e-05	0.00113128	8.0063e-05	TRUE	FALSE	FALSE	FALSE	FALSE	FALSE	FALSE	TRUE	FALSE
Bicarbonate_Mean_INT	qt	Labs	Labs	bicarbonate (mean, inv-norm transformed)	17_57791844-58076004	EUR,AFR,EAS	1	12	0.984455	rs2063353	0.266495	57889192	G,T,T	T,G,G	0.5676,0.96369,0.6171	0.0160603,0.0197905,0.00402557	0.0022223,0.0112512,0.0196865	12.3061,1.10466,0.0767687	7.1581201397498,1.91777438741708,0.218120154546793	PTRH2	rs2665405,rs2665404,rs116683462	0.244289,0.0552743,0.0403775	0.339941	1,1,1	|EpiMap=1,|EpiMap=1,|EpiMap=1	rs12449331,rs1292061,rs1292064,rs1295926,rs1296280,rs2063353,rs2645479,rs2777898,rs2777899	0.0552743,0.0317015,0.0355921,0.0481772,0.0491483,0.266495,0.0354186,0.04958,0.0551428	0.62653	1	0.429859	0.396634	0.0806108	0.0444693	0.00559635	TRUE	FALSE	FALSE	FALSE	FALSE	FALSE	FALSE	TRUE	FALSE
Bicarbonate_Mean_INT	qt	Labs	Labs	bicarbonate (mean, inv-norm transformed)	17_59466701-59490235	EUR,AFR,EAS	1	15	0.969815	rs11871637	0.115204	59490235	T,C,C	C,T,T	0.7227,0.90772,0.6339	-0.0192895,0.0103918,-0.00847825	0.0024593,0.00727198,0.0198645	14.3583,0.815315,0.174235	-7.8235809694605,-1.75474003661362,-0.392186501473953	TBX2	rs2240736,rs8078036,rs729781,rs1057987,rs1058004,rs7215775,rs12952625,rs1000423,rs2270114	0.10841,0.101574,0.0888234,0.0702336,0.0682652,0.0631373,0.0249636,0.0181287,0.0151158	0.558652	0.991,0.99,0.99,0.99,0.99,0.882,1,1,1	|Promoter=1|GTeX_Finemapped=1,|Promoter=1,|Exon=1,|Exon=1,|Exon=1,|GTeX_Finemapped=1,|Promoter=1|ABC=1|Cicero=1,|ABC=1,|Cicero=1	rs11871637,rs56298202,rs8068318,rs8073698,rs8074151,rs9891115	0.115204,0.0166523,0.0590677,0.0841455,0.092664,0.0353939	0.403127	1	0.451051	0.405153	0.0112761	0.0259055	0.00260883	TRUE	FALSE	FALSE	FALSE	FALSE	FALSE	FALSE	TRUE	FALSE
Bicarbonate_Mean_INT	qt	Labs	Labs	bicarbonate (mean, inv-norm transformed)	17_79897449-79958142	EUR,AFR,EAS	1	29	0.734344	rs35629763	0.0741457	79906032	C,T,T	T,C,C	0.5249,0.6891,0.7639	-0.0152882,0.0160981,0.00780428	0.00220463,0.00454706,0.0225332	11.39,3.39833,0.137223	-7.16801103944149,3.0329696809877,0.147749789630807	NOTUM	rs34600945,rs34725780,rs34107062,rs34996156,rs35865358,rs4796851,rs62077258	0.0726858,0.0626258,0.0606541,0.0598199,0.0596179,0.0382613,0.0378712	0.391536	1,1,1,1,1,1,1	|EpiMap=1|ABC=1,|EpiMap=1,|EpiMap=1,|EpiMap=1,|GTeX_Finemapped=1|EpiMap=1,|ABC=1,|GTeX_Finemapped=1	rs2293098,rs2293099,rs28758308,rs34116321,rs34381102,rs34501582,rs35021281,rs35069988,rs35290415,rs35406919,rs35515181,rs35568625,rs35629763,rs35837478,rs3826555,rs4796852,rs4796854,rs78301808,rs79775572,rs880746,rs9899253,rs9915949	0.0196547,0.0192337,0.0732022,0.0407151,0.0675783,0.00884336,0.0234531,0.0178598,0.00875226,0.0292286,0.0165734,0.0139499,0.0741457,0.0132012,0.0110973,0.0205663,0.0221115,0.01026,0.036451,0.0128749,0.0112083,0.0151381	0.566099	1	0.947124	0.346072	0.0166978	0.0428999	0.00959242	TRUE	TRUE	FALSE	TRUE	FALSE	FALSE	FALSE	TRUE	TRUE
Bicarbonate_Mean_INT	qt	Labs	Labs	bicarbonate (mean, inv-norm transformed)	18_53170871-53450864	EUR,AFR,EAS	1	3	0.98626	rs17527346	0.692101	53297991	T,NA,NA	C,NA,NA	0.9662,NA,NA	-0.0789716,NA,NA	0.0060922,NA,NA	37.7011,NA,NA	-12.9627392403401,NA,NA	TCF4	rs17527346,rs78431385,rs112311990	0.692101,0.177531,0.130368	1	1,1,1	|Promoter=1,|EpiMap=1,|Promoter=1			0	1	0.499827	0.5	0.0597336	0.0664952	0.0109104	TRUE	FALSE	FALSE	FALSE	FALSE	FALSE	FALSE	TRUE	FALSE
Bicarbonate_Mean_INT	qt	Labs	Labs	bicarbonate (mean, inv-norm transformed)	18_53170871-53450864	EUR,AFR,EAS	2	1	1	rs599550	1	53252388	A,A,NA	G,G,NA	0.8459,0.993949,NA	-0.0285629,-0.0551675,NA	0.00304934,0.0271386,NA	20.1268,1.37601,NA	-9.36691218427594,-2.03280567162639,NA	TCF4	rs599550	1	1	1	|Promoter=1			0	1	0.690746	0.5	0.0597336	0.0664952	0.0109104	TRUE	FALSE	FALSE	FALSE	FALSE	FALSE	FALSE	TRUE	FALSE
Bicarbonate_Mean_INT	qt	Labs	Labs	bicarbonate (mean, inv-norm transformed)	19_18510767-18518778	EUR,AFR,EAS	1	5	0.869303	rs4808798	0.665841	18517506	G,C,G	C,G,C	0.5318,0.9531,0.8095	0.0138285,-0.00684535,0.0458302	0.00220636,0.00995466,0.0243687	9.43568,0.308325,1.22175	6.26756286372124,-0.687652817876251,1.88069942179928	LRRC25	rs4808798,rs11668719,rs3859570,rs11086109,rs1560117	0.665841,0.207213,0.0295676,0.0273744,0.027345	0.957341	1,1,1,1,1	|GTeX_Finemapped=1|eQTLGen_Finemapped=1,|GTeX_Finemapped=1|eQTLGen_Finemapped=1,|GTeX_Finemapped=1|eQTLGen_Finemapped=1,|GTeX_Finemapped=1,|GTeX_Finemapped=1|ABC=1|Cicero=1			0	0.999984	0.325415	0.529311	0.00434296	0.00105718	0.00107797	TRUE	FALSE	FALSE	FALSE	FALSE	FALSE	FALSE	TRUE	FALSE
Bicarbonate_Mean_INT	qt	Labs	Labs	bicarbonate (mean, inv-norm transformed)	19_33183812-33231028	EUR,AFR,EAS	1	4	0.720348	rs1827700	0.446331	33196989	A,A,A	G,G,G	0.659,0.5204,0.6389	-0.0142242,-0.0112265,-0.0292671	0.00232245,0.00421283,0.0199232	9.04155,2.11335,0.848224	-6.12465284505587,-2.66483575173933,-1.4689959444266	NUDT19	rs1827700,rs4805801	0.446331,0.329255	0.775586	1,1	|ABC=1,|Promoter=1|ABC=1	rs6510282,rs7256355	0.150623,0.03931	0.189933	0.999729	0.205925	0.369067	0.0124629	0.00906152	0.0115524	TRUE	FALSE	FALSE	FALSE	FALSE	FALSE	FALSE	TRUE	FALSE
Bicarbonate_Mean_INT	qt	Labs	Labs	bicarbonate (mean, inv-norm transformed)	19_33247965-33557792	EUR,AFR,EAS	1	5	0.98952	rs7247977	0.237585	33358355	T,C,C	C,T,T	0.5736,0.6324,0.6389	-0.0144208,0.0187766,0.0115023	0.00222614,0.00436514,0.0199232	10.0315,4.77045,0.248941	-6.4779393928504,4.3014886120491,0.577331954706071	SLC7A9	rs7247977,rs11084676,rs35975406,rs7252778,rs10422369	0.237585,0.23353,0.230529,0.188021,0.0871702	0.976835	1,1,1,1,1	|GTeX_Finemapped=1,|Promoter=1|GTeX_Finemapped=1,|GTeX_Finemapped=1|EpiMap=1|ABC=1,|Promoter=1|GTeX_Finemapped=1|ABC=1,|GTeX_Finemapped=1			0	1	0.889667	0.262204	0.0245967	0.0281909	0.0127923	TRUE	TRUE	FALSE	TRUE	FALSE	FALSE	FALSE	TRUE	TRUE
Bicarbonate_Mean_INT	qt	Labs	Labs	bicarbonate (mean, inv-norm transformed)	19_33247965-33557792	EUR,AFR,EAS	2	1	1	rs28626308	0.995912	33517515	C,C,C	T,T,T	0.94036,0.94251,0.8492	0.0171275,0.0486861,-0.00575544	0.0046489,0.00904156,0.0267413	3.63938,7.13928,0.081136	3.68420486566715,5.38470131260535,-0.215226634456814	RHPN2	rs28626308	0.995912	0.995912	1	|Exon=1			0	0.9933	0.999973	0.270726	0.0245967	0.0281909	0.0127923	TRUE	TRUE	FALSE	TRUE	FALSE	FALSE	FALSE	TRUE	TRUE
Bicarbonate_Mean_INT	qt	Labs	Labs	bicarbonate (mean, inv-norm transformed)	1_10787538-10802468	EUR,AFR,EAS	1	2	0.9848	rs880315	0.936717	10796866	T,T,C	C,C,T	0.6431,0.8351,0.6359	-0.0190676,-0.0179014,0.00998664	0.00229802,0.00567156,0.0198877	15.973,2.79652,0.210729	-8.29740385201173,-3.15634499150146,0.502151581128034	AGTRAP	rs880315	0.936717	0.936717	0.655	|EpiMap=1	rs34071855	0.0630429	0.0630429	1	0.934048	0.325374	0.00634888	6.4741e-09	4.99877e-05	TRUE	TRUE	FALSE	TRUE	FALSE	FALSE	FALSE	TRUE	TRUE
Bicarbonate_Mean_INT	qt	Labs	Labs	bicarbonate (mean, inv-norm transformed)	1_109766201-109810544	EUR,AFR,EAS	1	3	0.729227	rs2281894	0.743338	109810544	C,C,C	A,A,A	0.8072,0.94629,0.5794	-0.0187059,-0.0032998,0.00646192	0.00279076,0.00933561,0.019385	10.6894,0.140417,0.131431	-6.70279780418237,-0.353463780085072,0.333346401857106	CELSR2	rs2281894,rs2359414,rs4623734	0.743338,0.202118,0.0498435	0.9953	0.972,1,1	|Exon=1,|EpiMap=1|ABC=1,|EpiMap=1|ABC=1			0	1	0.309151	0.367497	0.0138485	0.00733085	0.0748577	TRUE	FALSE	FALSE	FALSE	FALSE	FALSE	FALSE	TRUE	FALSE
Bicarbonate_Mean_INT	qt	Labs	Labs	bicarbonate (mean, inv-norm transformed)	1_116874003-116886230	EUR,AFR,EAS	1	2	0.98626	rs12091156	0.903547	116878733	A,G,NA	G,A,NA	0.96521,0.5091,NA	0.0200537,-0.0322839,NA	0.00600797,0.00421002,NA	3.07351,13.7589,NA	3.33784955650578,-7.66834836889136,NA	ATP1A1	rs12091156,rs6665077	0.903547,0.0537369	0.957284	1,1	|EpiMap=1,|EpiMap=1			0	0.896761	1	0.5	0.0312747	0.000336188	0.0182681	TRUE	TRUE	FALSE	TRUE	FALSE	FALSE	FALSE	TRUE	TRUE
Bicarbonate_Mean_INT	qt	Labs	Labs	bicarbonate (mean, inv-norm transformed)	1_117012399-117023609	EUR,AFR,EAS	1	3	0.995215	rs12082853	0.520116	117017570	G,A,G	A,G,A	0.7863,0.5015,0.88	-0.0315817,0.0214006,-0.0264658	0.00268578,0.00420934,0.0294481	31.1966,6.43249,0.433211	-11.7588559003344,5.08407493811381,-0.898726912771961	ATP1A1	rs12082853,rs12087024,rs12082846	0.520116,0.400678,0.0683242	0.989118	0.655,0.655,0.655	|EpiMap=1,|EpiMap=1,|EpiMap=1			0	1	1	0.492968	0.00146912	3.66831e-05	0.000943734	TRUE	TRUE	FALSE	TRUE	FALSE	FALSE	FALSE	TRUE	TRUE
Bicarbonate_Mean_INT	qt	Labs	Labs	bicarbonate (mean, inv-norm transformed)	1_150165849-150265704	EUR,AFR,EAS	1	1	1	rs11205354	0.998392	150249101	C,A,A	A,C,C	0.5249,0.8994,0.6915	0.0145924,-0.0111325,-0.0591729	0.00220463,0.00699692,0.0207188	10.4417,0.952345,2.36753	6.61897914842853,-1.59105720802868,-2.85600034751047	TARS2	rs11205354	0.998392	0.998392	1	|GTeX_Finemapped=1|eQTLGen_Finemapped=1			0	1	0.551236	0.909968	0.201629	0.0224346	0.0103488	FALSE	FALSE	TRUE	FALSE	FALSE	FALSE	FALSE	TRUE	FALSE
Bicarbonate_Mean_INT	qt	Labs	Labs	bicarbonate (mean, inv-norm transformed)	1_150165849-150265704	EUR,AFR,EAS	2	1	1	rs140764386	0.999997	150263350	T,NA,NA	A,NA,NA	0.98509,NA,NA	-0.0522459,NA,NA	0.00908426,NA,NA	8.05264,NA,NA	-5.75125546824948,NA,NA	PRPF3	rs140764386	0.999997	0.999997	1	|EpiMap=1			0	1	0.5	0.5	0.201629	0.0224346	0.0103488	FALSE	FALSE	FALSE	FALSE	FALSE	FALSE	FALSE	FALSE	FALSE
Bicarbonate_Mean_INT	qt	Labs	Labs	bicarbonate (mean, inv-norm transformed)	1_151011325-151315287	EUR,AFR,EAS	1	1	1	rs77152346	0.986368	151037707	T,NA,NA	C,NA,NA	0.8499,NA,NA	-0.0251023,NA,NA	0.00308242,NA,NA	15.4164,NA,NA	-8.14369878212573,NA,NA	RFX5	rs77152346	0.986368	0.986368	0.746	|eQTLGen_Finemapped=1			0	1	0.5	0.499987	0.0672655	0.0575044	0.0119815	TRUE	FALSE	FALSE	FALSE	FALSE	FALSE	FALSE	TRUE	FALSE
Bicarbonate_Mean_INT	qt	Labs	Labs	bicarbonate (mean, inv-norm transformed)	1_155026942-155033308	EUR,AFR,EAS	1	1	1	rs6427128	0.996592	155026942	C,C,C	A,A,A	0.8439,0.8676,0.990079	0.0193503,0.0193033,0.0541222	0.00303333,0.00620981,0.0965553	9.7496,2.72577,0.240244	6.37922679035911,3.10851700776674,0.5605305974918	ADAM15	rs6427128	0.996592	0.996592	0.93	|Exon=1			0	1	0.955408	0.279499	0.00200456	0.00109587	0.0016447	TRUE	TRUE	FALSE	TRUE	FALSE	FALSE	FALSE	TRUE	TRUE
Bicarbonate_Mean_INT	qt	Labs	Labs	bicarbonate (mean, inv-norm transformed)	1_163581663-163766672	EUR,AFR,EAS	1	1	1	rs4442348	0.999997	163739717	A,A,G	G,G,A	0.5239,0.6679,0.8105	0.0130923,0.00865632,-0.0230758	0.00220441,0.00446881,0.0244179	8.54285,1.27787,0.462636	5.93914017809754,1.93705259341972,-0.945036223426257	PBX1	rs4442348	0.999997	0.999997	1	|EpiMap=1			0	0.999999	0.634261	0.474194	0.00560343	2.1921e-05	0.00083156	TRUE	FALSE	FALSE	FALSE	FALSE	FALSE	FALSE	TRUE	FALSE
Bicarbonate_Mean_INT	qt	Labs	Labs	bicarbonate (mean, inv-norm transformed)	1_201992736-202015940	EUR,AFR,EAS	1	2	1	rs9427718	0.495334	202015940	A,G,G	G,A,A	0.5537,0.5537,0.5248	-0.016695,0.0151888,-0.0093217	0.0022147,0.00423381,0.0191626	13.3221,3.47643,0.202978	-7.53826703390979,3.58750156478444,-0.486452777806769	TNNI1	rs9427717,rs9427718	0.495334,0.495334	0.990668	0.882,0.882	|GTeX_Finemapped=1,|GTeX_Finemapped=1			0	1	0.998519	0.40348	0.0167722	0.0248333	0.0249121	TRUE	TRUE	FALSE	TRUE	FALSE	FALSE	FALSE	TRUE	TRUE
Bicarbonate_Mean_INT	qt	Labs	Labs	bicarbonate (mean, inv-norm transformed)	1_205646278-205799987	EUR,AFR,EAS	1	5	0.871505	rs72750964	0.560661	205675240	C,C,NA	T,T,NA	0.5765,0.98109,NA	0.0257906,0.0637976,NA	0.00222813,0.0154519,NA	30.2583,4.43808,NA	11.5749978681675,4.12878675114387,NA	NUCKS1	rs72750964,rs11580015,rs823101,rs823152	0.560661,0.23846,0.0301253,0.026373	0.855619	1,0.658,0.798,0.798	|GTeX_Finemapped=1,|GTeX_Finemapped=1,|GTeX_Finemapped=1,|GTeX_Finemapped=1	rs823099	0.0961528	0.0961528	1	0.989177	0.49997	0.0185344	0.0708127	0.012052	TRUE	TRUE	FALSE	TRUE	FALSE	FALSE	FALSE	TRUE	TRUE
Bicarbonate_Mean_INT	qt	Labs	Labs	bicarbonate (mean, inv-norm transformed)	1_231383830-231563186	EUR,AFR,EAS	1	39	0.894288	rs1339891	0.427181	231556395	C,C,C	T,T,T	0.8688,0.6362,0.91071	0.0237341,0.010909,-0.0313722	0.00326091,0.00437476,0.0335581	12.4712,1.89809,0.456107	7.27836708158152,2.49362250729183,-0.93486222402341	EGLN1	rs1339891,rs6702297,rs536125,rs1970411,rs1416911,rs2790862,rs2486721,rs2491420,rs1538667,rs1538668,rs2095935,rs2491419,rs1572794,rs2050792,rs2050791,rs2790861,rs2050794,rs2808610,rs2790865,rs512143,rs2486722,rs2486723,rs2486724,rs2491417,rs2808613,rs2808609,rs2808612,rs2790866,rs514867,rs2491418,rs2491414,rs537135,rs2491415,rs549584,rs474517,rs479311,rs516651,rs545937,rs519504	0.427181,0.0635499,0.0177193,0.0170102,0.01432,0.0142228,0.0137273,0.0136712,0.0136655,0.0136655,0.0136655,0.0136248,0.0135628,0.0135628,0.0135607,0.0135081,0.0134174,0.0131372,0.0124487,0.0123906,0.0121908,0.0121908,0.0121908,0.0121908,0.0121084,0.0120271,0.0119279,0.0118754,0.0118208,0.0115968,0.0106293,0.00989312,0.00978372,0.00972344,0.00967971,0.00967971,0.00967971,0.00967971,0.00967826	0.950158	1,1,1,1,1,1,1,1,1,1,1,1,1,1,1,1,1,1,1,1,0.964,0.964,0.964,1,1,0.963,1,1,1,1,1,1,1,0.962,1,0.964,1,0.655,1	|Promoter=1|ABC=1,|eQTLGen_Finemapped=1,|eQTLGen_Finemapped=1,|eQTLGen_Finemapped=1,|Promoter=1|eQTLGen_Finemapped=1|ABC=1,|GTeX_Finemapped=1|eQTLGen_Finemapped=1,|eQTLGen_Finemapped=1,|eQTLGen_Finemapped=1|ABC=1,|eQTLGen_Finemapped=1,|eQTLGen_Finemapped=1,|eQTLGen_Finemapped=1,|eQTLGen_Finemapped=1,|eQTLGen_Finemapped=1|ABC=1,|eQTLGen_Finemapped=1,|eQTLGen_Finemapped=1,|eQTLGen_Finemapped=1,|eQTLGen_Finemapped=1|EpiMap=1,|eQTLGen_Finemapped=1,|eQTLGen_Finemapped=1,|eQTLGen_Finemapped=1,|eQTLGen_Finemapped=1|EpiMap=1,|eQTLGen_Finemapped=1|EpiMap=1,|eQTLGen_Finemapped=1|EpiMap=1,|eQTLGen_Finemapped=1,|eQTLGen_Finemapped=1,|eQTLGen_Finemapped=1|ABC=1,|eQTLGen_Finemapped=1,|EpiMap=1,|eQTLGen_Finemapped=1,|EpiMap=1,|eQTLGen_Finemapped=1,|eQTLGen_Finemapped=1,|eQTLGen_Finemapped=1,|eQTLGen_Finemapped=1,|eQTLGen_Finemapped=1,|eQTLGen_Finemapped=1|EpiMap=1,|eQTLGen_Finemapped=1,|EpiMap=1,|eQTLGen_Finemapped=1			0	0.999999	0.415732	0.379042	0.0647218	0.00895779	0.00386547	TRUE	FALSE	FALSE	FALSE	FALSE	FALSE	FALSE	TRUE	FALSE
Bicarbonate_Mean_INT	qt	Labs	Labs	bicarbonate (mean, inv-norm transformed)	1_231383830-231563186	EUR,AFR,EAS	2	1	1	rs12081761	0.973885	231475808	C,C,C	A,A,A	0.7465,0.7821,0.7877	-0.0140152,-0.0124014,0.0021391	0.00253083,0.00509827,0.0234009	7.51385,1.82402,0.0328425	-5.53778799840369,-2.43247219154733,0.0914110141062951	SPRTN	rs12081761	0.973885	0.973885	1	|Exon=1			0	0.979493	0.702326	0.367117	0.0647218	0.00895779	0.00386547	TRUE	FALSE	FALSE	FALSE	FALSE	FALSE	FALSE	TRUE	FALSE
Bicarbonate_Mean_INT	qt	Labs	Labs	bicarbonate (mean, inv-norm transformed)	1_27410653-27537101	EUR,AFR,EAS	1	21	0.969198	rs34306208	0.108295	27480757	A,A,A	G,G,G	0.668,0.7466,0.8839	-0.0200997,-0.0164544,-0.00663079	0.00233781,0.00483877,0.0298725	17.0897,3.17226,0.0838951	-8.59766191435574,-3.40053360668104,-0.221969704577789	SLC9A1	rs34306208,rs6696950,rs6683208,rs6683113,rs11247612,rs72653245,rs12731587,rs12740748,rs12122115,rs11247613,rs12139597,rs6683016,rs34984687,rs12403394,rs35838702,rs7546453,rs12120926,rs6697059	0.108295,0.10153,0.0835438,0.0823456,0.0698875,0.0658563,0.0643311,0.0393192,0.0359282,0.0357903,0.02901,0.0262117,0.0248467,0.0222145,0.0167737,0.0163293,0.0124811,0.0118334	0.846527	1,1,1,1,1,1,1,1,1,1,1,1,1,0.963,1,1,1,1	|Exon=1|ABC=1,|Promoter=1|ABC=1,|GTeX_Finemapped=1,|GTeX_Finemapped=1,|ABC=1,|ABC=1,|EpiMap=1,|GTeX_Finemapped=1|eQTLGen_Finemapped=1,|ABC=1,|EpiMap=1|ABC=1,|GTeX_Finemapped=1|EpiMap=1,|eQTLGen_Finemapped=1,|eQTLGen_Finemapped=1,|eQTLGen_Finemapped=1|ABC=1,|eQTLGen_Finemapped=1,|ABC=1,|EpiMap=1,|Promoter=1|ABC=1	rs12402451,rs6696706,rs7530420	0.0176595,0.0532967,0.0377661	0.108722	1	0.919742	0.289253	0.0194175	0.0177507	0.00736323	TRUE	TRUE	FALSE	TRUE	FALSE	FALSE	FALSE	TRUE	TRUE
Bicarbonate_Mean_INT	qt	Labs	Labs	bicarbonate (mean, inv-norm transformed)	1_28634681-28992577	EUR,AFR,EAS	1	73	0.765173	rs9286965	0.207275	28892293	T,C,T	C,T,C	0.6471,0.6278,0.92361	0.0139768,-0.0174772,-0.0254335	0.00230385,0.00435395,0.0360268	8.88414,4.22422,0.318566	6.17195758027344,-3.78867915910155,-0.555024025798654	RCC1	rs192249373,rs10915222,rs2795321,rs61785982,rs12141053,rs2515638,rs4503321,rs2840761,rs2066726,rs12139243,rs12077618,rs2402231,rs7518249,rs61783826,rs10915206	0.124423,0.0803867,0.0579824,0.0385721,0.0202805,0.00747795,0.00657634,0.00555906,0.00372951,0.00363256,0.00342173,0.0031244,0.00281294,0.00278352,0.00230189	0.363065	1,1,0.8,0.931,1,0.655,1,0.923,1,1,1,1,1,1,1	|Promoter=1|ABC=1,|GTeX_Finemapped=1|EpiMap=1,|Exon=1,|Promoter=1|ABC=1,|GTeX_Finemapped=1,|EpiMap=1,|GTeX_Finemapped=1,|Promoter=1|EpiMap=1,|Exon=1|GTeX_Finemapped=1,|GTeX_Finemapped=1,|EpiMap=1|ABC=1,|EpiMap=1,|EpiMap=1,|EpiMap=1,|EpiMap=1	rs10443283,rs10799118,rs10902697,rs10902698,rs10902700,rs11247790,rs11247796,rs112818191,rs12091029,rs12126446,rs12140359,rs2840758,rs2853721,rs34157354,rs34721444,rs34734086,rs35160854,rs35288626,rs35593799,rs35830319,rs4301654,rs4399181,rs4592274,rs4908349,rs4908402,rs4908403,rs4908414,rs4908417,rs4908418,rs4908420,rs4908421,rs61783804,rs61783821,rs61783845,rs61783850,rs6426350,rs6426351,rs6598929,rs6598930,rs6657867,rs6657880,rs6670997,rs6690026,rs6703793,rs6703997,rs7526211,rs7527670,rs7546271,rs7552271,rs9107,rs9286965,rs9286966,rs9426309,rs9426403,rs9658844,rs9658854,rs9659647,rs9662045	0.00254124,0.00751058,0.00273821,0.00399885,0.00241554,0.00488153,0.00238122,0.00416599,0.00269483,0.00241554,0.00300157,0.00623102,0.115999,0.0051043,0.00258288,0.00371066,0.00258288,0.00275385,0.00370295,0.00371066,0.0042667,0.00274806,0.0039891,0.00230117,0.00417373,0.00399885,0.00266603,0.00241554,0.00264329,0.00264198,0.00264198,0.00599366,0.00283983,0.00360298,0.00423846,0.00297821,0.00273789,0.00263574,0.00276385,0.00311541,0.0044688,0.00269375,0.00223621,0.00422376,0.00381994,0.00244007,0.00241554,0.00264198,0.00264259,0.00751058,0.207275,0.0183341,0.00330285,0.0584665,0.00386035,0.00414349,0.0028383,0.00399885	0.587828	0.999206	0.963888	0.337632	0.0309916	0.0542278	0.00753494	TRUE	TRUE	FALSE	TRUE	FALSE	FALSE	FALSE	TRUE	TRUE
Bicarbonate_Mean_INT	qt	Labs	Labs	bicarbonate (mean, inv-norm transformed)	1_68000182-68018808	EUR,AFR,EAS	1	4	0.969198	rs61770477	0.448729	68007754	T,T,T	C,C,C	0.7744,0.97882,0.8304	0.0176087,0.00788392,0.00857585	0.00263399,0.0146173,0.0254995	10.637,0.229411,0.132748	6.68518103713378,0.539355421315838,0.336314437537991	GADD45A	rs61770477,rs12142258,rs17461273,rs12117218	0.448729,0.309982,0.183801,0.00810862	0.950621	1,1,1,1	|eQTLGen_Finemapped=1,|eQTLGen_Finemapped=1,|eQTLGen_Finemapped=1,|eQTLGen_Finemapped=1			0	1	0.302109	0.301326	0.0267513	0.000182035	0.00131368	TRUE	FALSE	FALSE	FALSE	FALSE	FALSE	FALSE	TRUE	FALSE
Bicarbonate_Mean_INT	qt	Labs	Labs	bicarbonate (mean, inv-norm transformed)	1_89053867-89442733	EUR,AFR,EAS	1	3	0.995495	rs786912	0.440529	89301123	T,T,T	C,C,C	0.6561,0.92663,0.6498	-0.0187166,-0.00999385,-0.00318105	0.00231774,0.00807179,0.0200605	15.1721,0.666208,0.058486	-8.07536652083495,-1.23812066468528,-0.158572817227886	PKN2	rs786912,rs430600	0.440529,0.400516	0.841045	1,1	|Exon=1,|Exon=1	rs805047	0.137131	0.137131	1	0.387047	0.284308	0.0524551	0.00437543	0.0046948	TRUE	FALSE	FALSE	FALSE	FALSE	FALSE	FALSE	TRUE	FALSE
Bicarbonate_Mean_INT	qt	Labs	Labs	bicarbonate (mean, inv-norm transformed)	1_98327133-98562260	EUR,AFR,EAS	1	3	0.978833	rs4506495	0.550975	98404234	T,T,T	C,C,C	0.839,0.98563,0.92659	0.0220127,-0.00924557,0.0309972	0.00299552,0.0176847,0.0366917	12.6982,0.221044,0.399876	7.34854048712744,-0.522800499867117,0.844801412853588	DPYD	rs4506495,rs4378243	0.550975,0.231867	0.782842	1,1	|ABC=1,|ABC=1	rs9324389	0.169388	0.169388	1	0.246651	0.430092	0.0115824	0.00178309	0.00480919	TRUE	FALSE	FALSE	FALSE	FALSE	FALSE	FALSE	TRUE	FALSE
Bicarbonate_Mean_INT	qt	Labs	Labs	bicarbonate (mean, inv-norm transformed)	20_39620847-39942516	EUR,AFR,EAS	1	1	1	rs17265513	0.999963	39832628	T,T,NA	C,C,NA	0.8052,0.98865,NA	0.0219251,0.0348184,NA	0.00277984,0.0198684,NA	14.51,1.09856,NA	7.88718055715437,1.75245112842504,NA	ZHX3	rs17265513	0.999963	0.999963	1	|Exon=1			0	1	0.609699	0.499992	0.026636	0.045182	0.0161884	TRUE	FALSE	FALSE	FALSE	FALSE	FALSE	FALSE	TRUE	FALSE
Bicarbonate_Mean_INT	qt	Labs	Labs	bicarbonate (mean, inv-norm transformed)	20_52731402-52732362	EUR,AFR,EAS	1	1	1	rs17216707	1	52732362	T,T,T	C,C,C	0.7734,0.9652,0.95734	0.0207704,0.0329476,0.0141227	0.00262987,0.0114838,0.0473527	14.5472,2.38542,0.116046	7.89788088384597,2.86905031435588,0.298244873048422	PFDN4	rs17216707	1	1	0.5	|ABC=1			0	1	0.884373	0.4902	1	6.4741e-09	1	FALSE	TRUE	FALSE	FALSE	FALSE	FALSE	FALSE	TRUE	FALSE
Bicarbonate_Mean_INT	qt	Labs	Labs	bicarbonate (mean, inv-norm transformed)	21_38358275-38387830	EUR,AFR,EAS	1	32	0.995056	rs61087329	0.0400823	38358719	C,C,C	T,T,T	0.7227,0.789,0.7659	0.0165592,0.00189471,0.0120285	0.0024593,0.00515825,0.0225997	10.7802,0.146677,0.225805	6.73329809295328,0.367316434837396,0.532241578428032	HLCS	rs61087329,rs57564744,rs58296537,rs59089170,rs58844217,rs59943709,rs57382770,rs11088372,rs112704922,rs2187102,rs55786952,rs58128008,rs1970053,rs2409873,rs73198004,rs3938831,rs56214544,rs73198009,rs55689510,rs56275219,rs55844763,rs55905836,rs55898673,rs56161143,rs55929845,rs2096494,rs117476389,rs115711809,rs117138955,rs118091633	0.0400823,0.0397119,0.0397119,0.0395306,0.0349899,0.0341171,0.0340035,0.0332995,0.032892,0.0326759,0.0316783,0.0314228,0.0310254,0.0310254,0.0308449,0.0307234,0.0297613,0.0294025,0.0288127,0.0288067,0.0284998,0.0284998,0.0284847,0.0283112,0.0266154,0.0261166,0.0226535,0.0218355,0.0208672,0.0208672	0.917269	1,1,1,1,0.895,0.895,1,1,1,1,0.817,0.798,1,1,0.798,1,1,1,1,1,1,1,1,1,1,1,1,1,1,1	|GTeX_Finemapped=1|ABC=1,|ABC=1,|ABC=1,|GTeX_Finemapped=1|ABC=1,|GTeX_Finemapped=1|ABC=1,|GTeX_Finemapped=1|ABC=1,|Promoter=1|ABC=1,|Promoter=1|GTeX_Finemapped=1|ABC=1,|GTeX_Finemapped=1,|GTeX_Finemapped=1|ABC=1,|GTeX_Finemapped=1|ABC=1,|GTeX_Finemapped=1,|GTeX_Finemapped=1,|GTeX_Finemapped=1,|GTeX_Finemapped=1,|Promoter=1|GTeX_Finemapped=1|ABC=1,|GTeX_Finemapped=1,|GTeX_Finemapped=1,|GTeX_Finemapped=1,|GTeX_Finemapped=1,|GTeX_Finemapped=1,|GTeX_Finemapped=1,|GTeX_Finemapped=1,|GTeX_Finemapped=1,|GTeX_Finemapped=1,|Promoter=1|GTeX_Finemapped=1|ABC=1,|Exon=1|ABC=1,|Exon=1|ABC=1,|Exon=1|ABC=1,|Exon=1|ABC=1	rs1005404,rs55776054	0.0118028,0.0313993	0.0432021	1	0.276803	0.401252	0.0200552	0.00648775	0.00678639	TRUE	FALSE	FALSE	FALSE	FALSE	FALSE	FALSE	TRUE	FALSE
Bicarbonate_Mean_INT	qt	Labs	Labs	bicarbonate (mean, inv-norm transformed)	22_38051205-38097359	EUR,AFR,EAS	1	3	0.983232	rs4820295	0.50012	38083101	T,T,T	C,C,C	0.7704,0.98033,0.8403	0.0189538,0.0282044,-0.0242015	0.00261771,0.0151563,0.0261228	12.3499,1.20233,0.450739	7.24060342818723,1.86090272691884,-0.926451222686695	NOL12	rs4820295	0.50012	0.50012	1	|Promoter=1|ABC=1	rs1004890,rs12484441	0.388716,0.0920488	0.480765	1	0.61819	0.408124	0.0619699	0.00366829	0.0682094	TRUE	FALSE	FALSE	FALSE	FALSE	FALSE	FALSE	TRUE	FALSE
Bicarbonate_Mean_INT	qt	Labs	Labs	bicarbonate (mean, inv-norm transformed)	2_102970677-103253128	EUR,AFR,EAS	1	1	1	rs77375846	0.988113	103155075	T,T,NA	C,C,NA	0.8857,0.994705,NA	0.100828,0.1653,NA	0.00346019,0.0290003,NA	185.946,7.92135,NA	29.1394403197512,5.69994103509274,NA	TMEM182	rs77375846	0.988113	0.988113	1	|EpiMap=1			0	1	0.998568	0.498582	0.0872746	0.0276107	0.00802568	TRUE	TRUE	FALSE	TRUE	FALSE	FALSE	FALSE	TRUE	TRUE
Bicarbonate_Mean_INT	qt	Labs	Labs	bicarbonate (mean, inv-norm transformed)	2_102970677-103253128	EUR,AFR,EAS	2	4	1	rs4851593	0.37284	103089227	A,A,A	G,G,G	0.659,0.6558,0.9256	0.044463,0.0159952,0.0440769	0.00232245,0.00442987,0.0364662	80.9713,3.51526,0.644402	19.1448685655235,3.61076058665378,1.20870559586686	SLC9A4	rs4851593,rs10200081,rs10193485,rs10196334	0.37284,0.217639,0.205981,0.202116	0.998576	1,1,1,1	|Promoter=1,|ABC=1,|Promoter=1|EpiMap=1|ABC=1,|Exon=1			0	1	0.922019	0.475317	0.0872746	0.0276107	0.00802568	TRUE	TRUE	FALSE	TRUE	FALSE	FALSE	FALSE	TRUE	TRUE
Bicarbonate_Mean_INT	qt	Labs	Labs	bicarbonate (mean, inv-norm transformed)	2_102970677-103253128	EUR,AFR,EAS	3	17	0.872248	rs56290409	0.683215	103211510	T,A,T	A,T,A	0.6044,0.7035,0.6736	0.016976,-0.00366528,0.00839953	0.00225152,0.00460827,0.0204086	13.3273,0.370184,0.167073	7.53979533826038,-0.79537006295204,0.411568162441324	SLC9A2	rs56290409,rs7573475,rs6543163,rs17027571,rs17027547,rs12471422,rs7557352,rs2192665,rs7573372,rs17027517,rs11679512,rs6543165,rs7582956,rs6543164,rs7602767,rs6543167	0.683215,0.0499374,0.0188416,0.0187707,0.018214,0.0158959,0.0158959,0.0154121,0.0130811,0.0130007,0.0111015,0.010337,0.00899281,0.0088318,0.00787553,0.00690636	0.916309	1,1,1,1,1,1,1,1,1,0.798,1,1,1,1,0.904,1	|GTeX_Finemapped=1,|EpiMap=1,|GTeX_Finemapped=1,|GTeX_Finemapped=1,|GTeX_Finemapped=1,|GTeX_Finemapped=1,|GTeX_Finemapped=1,|GTeX_Finemapped=1,|GTeX_Finemapped=1|EpiMap=1,|GTeX_Finemapped=1,|GTeX_Finemapped=1,|GTeX_Finemapped=1,|GTeX_Finemapped=1,|GTeX_Finemapped=1,|GTeX_Finemapped=1|EpiMap=1,|GTeX_Finemapped=1	rs55896286	0.0405088	0.0405088	0.999999	0.173472	0.402649	0.0872746	0.0276107	0.00802568	TRUE	FALSE	FALSE	FALSE	FALSE	FALSE	FALSE	TRUE	FALSE
Bicarbonate_Mean_INT	qt	Labs	Labs	bicarbonate (mean, inv-norm transformed)	2_102970677-103253128	EUR,AFR,EAS	4	2	1	rs7602160	0.511197	103248843	T,T,NA	C,C,NA	0.6948,0.992436,NA	0.0450559,0.0527224,NA	0.0023908,0.0242916,NA	78.4949,1.52322,NA	18.8455328760248,2.17039635100199,NA	IL1R2	rs7602160,rs2192669	0.511197,0.488803	1	0.882,0.882	|GTeX_Finemapped=1,|GTeX_Finemapped=1			0	1	0.19391	0.5	0.0872746	0.0276107	0.00802568	TRUE	FALSE	FALSE	FALSE	FALSE	FALSE	FALSE	TRUE	FALSE
Bicarbonate_Mean_INT	qt	Labs	Labs	bicarbonate (mean, inv-norm transformed)	2_113995668-114064671	EUR,AFR,EAS	1	1	1	rs6749645	0.999865	114034916	C,C,C	T,T,T	0.5815,0.8752,0.8165	0.0147874,-0.00196268,0.0454217	0.00223174,0.00636827,0.0247225	10.4621,0.120369,1.17933	6.6259510516458,-0.308196731608427,1.8372616038022	PAX8	rs6749645	0.999865	0.999865	1	|ABC=1|Cicero=1			0	1	0.64577	0.658482	0.0234087	0.00632312	0.0120024	TRUE	FALSE	FALSE	FALSE	FALSE	FALSE	FALSE	TRUE	FALSE
Bicarbonate_Mean_INT	qt	Labs	Labs	bicarbonate (mean, inv-norm transformed)	2_113995668-114064671	EUR,AFR,EAS	2	1	1	rs7560701	0.966498	114026882	C,C,G	G,G,C	0.5268,0.6725,0.6905	0.0131469,0.0122343,-0.0225788	0.00220506,0.00448467,0.0207003	8.60383,2.19576,0.560061	5.96215068977715,2.72802681133729,-1.0907474770897	PAX8-AS1	rs7560701	0.966498	0.966498	1	|Exon=1			0	0.999996	0.997392	0.315044	0.0234087	0.00632312	0.0120024	TRUE	TRUE	FALSE	TRUE	FALSE	FALSE	FALSE	TRUE	TRUE
Bicarbonate_Mean_INT	qt	Labs	Labs	bicarbonate (mean, inv-norm transformed)	2_121933011-121947761	EUR,AFR,EAS	1	5	0.901441	rs10864869	0.473411	121943196	G,A,G	A,G,A	0.5785,0.6725,0.5228	0.0182506,-0.000595466,0.0163231	0.00222954,0.00448467,0.0191589	15.5679,0.0484834,0.40426	8.18581411412219,-0.132778108534184,0.851985239236073	TFCP2L1	rs10864869,rs57607019,rs59894816,rs11682545,rs61362138	0.473411,0.177817,0.157728,0.10973,0.0812751	0.999961	1,1,1,1,1	|GTeX_Finemapped=1,|GTeX_Finemapped=1,|GTeX_Finemapped=1,|EpiMap=1,|GTeX_Finemapped=1|EpiMap=1			0	1	0.362687	0.383436	0.00565776	0.0016412	0.00906947	TRUE	FALSE	FALSE	FALSE	FALSE	FALSE	FALSE	TRUE	FALSE
Bicarbonate_Mean_INT	qt	Labs	Labs	bicarbonate (mean, inv-norm transformed)	2_144588-306576	EUR,AFR,EAS	1	34	0.920074	rs7566279	0.0613334	281178	C,C,C	G,G,G	0.666,0.7844,0.754	-0.0168753,-0.010672,-0.0079353	0.0023343,0.00511787,0.0222196	12.3139,1.43124,0.142069	-7.22927644261663,-2.08524249345919,-0.357130641415687	SH3YL1	rs7566279,rs114976176,rs58461606,rs3791221,rs3791220,rs7584915,rs55753056,rs56321614,rs59937473,rs57542652,rs4497901,rs62114506,rs17713568,rs17713879,rs7605824,rs7601944,rs2306060,rs6710091,rs17713396,rs36216559,rs7595075,rs17713729,rs3791224,rs9213,rs62114505,rs62114544,rs56167434,rs55946380,rs62114548,rs55936726,rs55742348,rs62114501,rs17714252	0.0613334,0.0587053,0.0505621,0.0450844,0.0448127,0.0420703,0.038246,0.0381882,0.0364667,0.0356752,0.0343554,0.0339023,0.030433,0.0285159,0.0280552,0.0253203,0.0248411,0.0243298,0.0238012,0.0222766,0.0207262,0.0204297,0.0200592,0.0171106,0.016889,0.0151,0.0144118,0.0143122,0.0140854,0.0133599,0.0131693,0.0128959,0.0126789	0.932203	0.882,0.505,0.983,1,1,0.625,1,0.817,1,1,1,1,1,0.904,0.721,1,0.974,1,1,0.991,0.572,1,1,1,1,1,0.918,0.817,0.904,1,1,1,0.798	|GTeX_Finemapped=1,|Promoter=0.500|ABC=1,|Promoter=1|GTeX_Finemapped=1,|GTeX_Finemapped=1,|GTeX_Finemapped=1,|Promoter=0.500|GTeX_Finemapped=1|eQTLGen_Finemapped=1|ABC=1,|GTeX_Finemapped=1,|GTeX_Finemapped=1|ABC=1,|GTeX_Finemapped=1,|GTeX_Finemapped=1|EpiMap=1,|Exon=1|GTeX_Finemapped=1,|Exon=1|GTeX_Finemapped=1,|Exon=1|GTeX_Finemapped=1,|GTeX_Finemapped=1|EpiMap=1,|GTeX_Finemapped=1,|GTeX_Finemapped=1|eQTLGen_Finemapped=1,|Exon=1|GTeX_Finemapped=1,|Exon=1|GTeX_Finemapped=1,|GTeX_Finemapped=1,|Exon=1|GTeX_Finemapped=1|EpiMap=1,|Exon=1|GTeX_Finemapped=1|eQTLGen_Finemapped=1|ABC=1,|Promoter=1|GTeX_Finemapped=1,|GTeX_Finemapped=1,|Exon=1|GTeX_Finemapped=1,|Promoter=1|GTeX_Finemapped=1,|GTeX_Finemapped=1|ABC=1,|GTeX_Finemapped=1|eQTLGen_Finemapped=1,|GTeX_Finemapped=1|ABC=1,|GTeX_Finemapped=1|EpiMap=1,|GTeX_Finemapped=1,|GTeX_Finemapped=1,|GTeX_Finemapped=1|EpiMap=1,|GTeX_Finemapped=1	rs79716074	0.0231143	0.0231143	1	0.511054	0.40045	0.0173682	0.00549292	0.00405312	TRUE	FALSE	FALSE	FALSE	FALSE	FALSE	FALSE	TRUE	FALSE
Bicarbonate_Mean_INT	qt	Labs	Labs	bicarbonate (mean, inv-norm transformed)	2_162278233-162794085	EUR,AFR,EAS	1	10	0.715376	rs72865241	0.314497	162762034	G,G,G	A,A,A	0.90258,0.990923,0.8661	-0.0243654,-0.0704746,-0.012664	0.00371278,0.0221917,0.0281005	10.2766,2.82545,0.1856	-6.56257575186248,-3.17571884984026,-0.450668137577623	SLC4A10	rs72865241,rs62188848,rs2084543,rs56293342	0.314497,0.280366,0.0852211,0.0246155	0.7047	1,1,1,0.99	|EpiMap=1,|ABC=1,|Exon=1,|Promoter=1	rs139302533,rs56142719,rs56190932,rs62187565,rs62187567,rs62187742	0.0146463,0.0337758,0.0849364,0.0152888,0.0217517,0.0849364	0.255335	1	0.701924	0.368583	0.0150927	0.0525762	0.0951823	TRUE	FALSE	FALSE	FALSE	FALSE	FALSE	FALSE	TRUE	FALSE
Bicarbonate_Mean_INT	qt	Labs	Labs	bicarbonate (mean, inv-norm transformed)	2_203033154-203566078	EUR,AFR,EAS	1	16	0.965267	rs35579826	0.181614	203134428	C,C,NA	T,T,NA	0.8827,0.9826,NA	0.0241452,-0.0332567,NA	0.00342145,0.016096,NA	11.7692,1.411,NA	7.09075502520245,-1.83413043056194,NA	BMPR2	rs34512611,rs35203945,rs35225240,rs13383137,rs71425935,rs13001933,rs35738446,rs1811791,rs2350747,rs113744084,rs13025713,rs35711585	0.161002,0.161002,0.139124,0.0681459,0.0296991,0.0281994,0.0261961,0.0247806,0.0209397,0.0203096,0.0139671,0.00802046	0.701386	1,1,1,1,1,1,1,1,1,1,1,1	|GTeX_Finemapped=1,|GTeX_Finemapped=1,|ABC=1,|GTeX_Finemapped=1,|ABC=1,|GTeX_Finemapped=1,|eQTLGen_Finemapped=1,|GTeX_Finemapped=1,|eQTLGen_Finemapped=1|ABC=1,|eQTLGen_Finemapped=1|ABC=1,|eQTLGen_Finemapped=1,|ABC=1	rs1054446,rs113890119,rs35579826,rs35942575	0.0523839,0.00851992,0.181614,0.00681164	0.249329	1	0.47604	0.49819	0.0507216	0.0608022	0.0170155	TRUE	FALSE	FALSE	FALSE	FALSE	FALSE	FALSE	TRUE	FALSE
Bicarbonate_Mean_INT	qt	Labs	Labs	bicarbonate (mean, inv-norm transformed)	2_218667372-218695102	EUR,AFR,EAS	1	7	0.965901	rs2552520	0.179261	218670771	T,T,T	C,C,C	0.5865,0.8116,0.6111	-0.0220142,-0.00795501,-0.01098	0.0022356,0.00538234,0.0196297	22.1515,0.8557,0.23964	-9.84711039541958,-1.47798355362166,-0.559356485325807	TNS1	rs2552520,rs1035672,rs918950,rs2571445,rs918949,rs3791979,rs2571461	0.179261,0.172065,0.171447,0.155449,0.114071,0.106852,0.0831615	0.982306	1,1,1,1,1,1,1	|EpiMap=1,|EpiMap=1,|EpiMap=1,|Exon=1|GTeX_Finemapped=1,|Exon=1|EpiMap=1,|Exon=1|GTeX_Finemapped=1|EpiMap=1,|EpiMap=1			0	1	0.581579	0.36011	0.0138239	0.0015841	0.0104775	TRUE	FALSE	FALSE	FALSE	FALSE	FALSE	FALSE	TRUE	FALSE
Bicarbonate_Mean_INT	qt	Labs	Labs	bicarbonate (mean, inv-norm transformed)	2_231574633-231682938	EUR,AFR,EAS	1	13	0.984247	rs62193603	0.184874	231585254	G,G,G	C,C,C	0.8449,0.98563,0.994048	-0.0234933,-0.0332477,0.0904823	0.00304129,0.0176847,0.124409	13.9507,1.22109,0.33064	-7.7247812605835,-1.88002623736903,0.727297060502054	CAB39	rs62193603,rs62193622,rs60571985,rs6756974,rs62193627,rs62193628,rs62193623,rs58906538,rs7561687,rs62193632,rs73111526	0.184874,0.130925,0.121662,0.0880475,0.0710193,0.0647208,0.0626212,0.0564895,0.0403649,0.0387769,0.0306934	0.890194	1,1,1,1,1,1,1,1,1,1,1	|GTeX_Finemapped=1,|eQTLGen_Finemapped=1,|eQTLGen_Finemapped=1,|eQTLGen_Finemapped=1,|ABC=1,|ABC=1,|eQTLGen_Finemapped=1,|ABC=1,|eQTLGen_Finemapped=1,|eQTLGen_Finemapped=1,|GTeX_Finemapped=1	rs62193631,rs62193643	0.0457099,0.0216945	0.0674044	1	0.565724	0.365077	0.041257	0.00736351	0.00318588	TRUE	FALSE	FALSE	FALSE	FALSE	FALSE	FALSE	TRUE	FALSE
Bicarbonate_Mean_INT	qt	Labs	Labs	bicarbonate (mean, inv-norm transformed)	2_25075281-25291539	EUR,AFR,EAS	1	6	0.952114	rs6545776	0.823724	25099357	A,C,A	C,A,C	0.5726,0.8472,0.5169	-0.0178055,0.0313619,-0.0333671	0.00222548,0.00584962,0.0191499	14.9078,7.08304,1.08919	-8.00074590650107,5.36135680608313,-1.74241640948517	CENPO	rs6545776,rs10203482	0.823724,0.0165219	0.840246	1,0.721	|GTeX_Finemapped=1,|GTeX_Finemapped=1	rs13407913,rs13410999,rs6749170,rs7567997	0.0148412,0.0148573,0.0657152,0.0156256	0.111039	1	0.999801	0.608898	0.03976	0.0273851	0.0155934	TRUE	TRUE	FALSE	TRUE	FALSE	FALSE	FALSE	TRUE	TRUE
Bicarbonate_Mean_INT	qt	Labs	Labs	bicarbonate (mean, inv-norm transformed)	2_27598097-27752871	EUR,AFR,EAS	1	1	1	rs1260326	1	27730940	C,C,C	T,T,T	0.5895,0.9062,0.5188	0.0567847,0.0530172,0.0772066	0.00223804,0.00721886,0.0191525	141.295,12.6842,4.25566	25.3725134492681,7.34426211340849,4.03114998042031	GCKR	rs1260326	1	1	0.931	|Exon=1|EpiMap=1			0	1	1	0.999254	0.0326164	0.0537293	0.00152428	TRUE	TRUE	TRUE	TRUE	TRUE	TRUE	TRUE	TRUE	TRUE
Bicarbonate_Mean_INT	qt	Labs	Labs	bicarbonate (mean, inv-norm transformed)	2_27598097-27752871	EUR,AFR,EAS	2	1	1	rs150419156	0.999999	27744937	G,NA,NA	A,NA,NA	0.98907,NA,NA	-0.0643801,NA,NA	0.0105887,NA,NA	8.92037,NA,NA	-6.08007593000085,NA,NA	C2orf70	rs150419156	0.999999	0.999999	1	|GTeX_Finemapped=1			0	0.999994	0.499999	0.499999	0.0326164	0.0537293	0.00152428	TRUE	FALSE	FALSE	FALSE	FALSE	FALSE	FALSE	TRUE	FALSE
Bicarbonate_Mean_INT	qt	Labs	Labs	bicarbonate (mean, inv-norm transformed)	2_33450938-33950938	EUR,AFR,EAS	1	1	1	rs4077711	0.995962	33700938	A,A,A	C,C,C	0.6958,0.5121,0.8234	0.0159508,0.00894556,-0.0342775	0.00239301,0.00421056,0.025095	10.579,1.47336,0.764552	6.66558016890861,2.12455350357197,-1.36590954373381	RASGRP3	rs4077711	0.995962	0.995962	0.805	|Promoter=1|GTeX_Finemapped=1			0	0.999999	0.694189	0.433334	0.113954	0.239769	0.0236771	FALSE	FALSE	FALSE	FALSE	FALSE	FALSE	FALSE	FALSE	FALSE
Bicarbonate_Mean_INT	qt	Labs	Labs	bicarbonate (mean, inv-norm transformed)	2_33450938-33950938	EUR,AFR,EAS	2	1	1	rs74911659	0.974313	33810638	T,NA,NA	C,NA,NA	0.9841,NA,NA	-0.0442596,NA,NA	0.00880132,NA,NA	6.30653,NA,NA	-5.02874568814678,NA,NA	FAM98A	rs74911659	0.974313	0.974313	1	|Exon=1			0	0.97049	0.497862	0.498137	0.113954	0.239769	0.0236771	FALSE	FALSE	FALSE	FALSE	FALSE	FALSE	FALSE	FALSE	FALSE
Bicarbonate_Mean_INT	qt	Labs	Labs	bicarbonate (mean, inv-norm transformed)	2_46101774-46126697	EUR,AFR,EAS	1	3	0.984155	rs872288	0.622098	46115025	C,C,A	A,A,C	0.663,0.8676,0.5337	0.0179354,0.00659164,-0.022242	0.00232913,0.00620981,0.0191826	13.8679,0.539902,0.608611	7.70047185000408,1.06148819368064,-1.15948828625942	PRKCE	rs872288,rs66497228,rs4953287	0.622098,0.263623,0.0776054	0.963326	1,1,1	|GTeX_Finemapped=1,|GTeX_Finemapped=1,|GTeX_Finemapped=1			0	1	0.456023	0.409597	0.00290188	6.4741e-09	6.4741e-09	TRUE	FALSE	FALSE	FALSE	FALSE	FALSE	FALSE	TRUE	FALSE
Bicarbonate_Mean_INT	qt	Labs	Labs	bicarbonate (mean, inv-norm transformed)	3_12334332-12395958	EUR,AFR,EAS	1	22	0.895486	rs35958630	0.308864	12334352	T,T,T	C,C,C	0.7058,0.8707,0.5129	0.0189731,0.00957003,0.0197805	0.00241604,0.00627262,0.0191453	14.3912,0.895893,0.520681	7.85297428850516,1.52568304791299,1.0331778556617	PPARG	rs35958630,rs35080475,rs13095716,rs67654715,rs11128598,rs13073869,rs11715073,rs11128596,rs9310401,rs11128599,rs34914033,rs11128597,rs12629240,rs6785890,rs6809631,rs12634544,rs12636461,rs13061415,rs17036242,rs34295844,rs13433696	0.308864,0.30507,0.0485049,0.0231546,0.0230817,0.0230817,0.0199735,0.0176736,0.0174764,0.0156482,0.0143488,0.0142497,0.0137644,0.0125322,0.0124537,0.0120579,0.0117659,0.0114341,0.0107074,0.00985009,0.00984914	0.935542	1,1,1,1,1,1,1,1,1,1,1,1,1,1,1,1,1,1,1,1,1	|ABC=1,|ABC=1,|Promoter=1|ABC=1,|EpiMap=1,|Promoter=1|EpiMap=1|ABC=1,|Promoter=1,|Promoter=1,|EpiMap=1|ABC=1,|EpiMap=1,|EpiMap=1,|ABC=1,|ABC=1,|EpiMap=1,|EpiMap=1,|EpiMap=1|ABC=1,|EpiMap=1,|EpiMap=1|ABC=1,|ABC=1,|EpiMap=1|ABC=1,|EpiMap=1|ABC=1,|ABC=1	rs880663	0.0188825	0.0188825	1	0.360445	0.413333	0.018152	0.00351838	0.0277855	TRUE	FALSE	FALSE	FALSE	FALSE	FALSE	FALSE	TRUE	FALSE
Bicarbonate_Mean_INT	qt	Labs	Labs	bicarbonate (mean, inv-norm transformed)	3_124282310-124352085	EUR,AFR,EAS	1	7	0.977014	rs6797006	0.28357	124303176	G,G,G	A,A,A	0.7068,0.8374,0.6607	0.0256762,0.0187053,0.00291314	0.00241844,0.00570368,0.0202113	25.604,2.98302,0.0528631	10.6168439159127,3.2795142785009,0.144134221945149	KALRN	rs6797006,rs6809086,rs13100536,rs883497,rs1513289,rs13100061,rs4678141	0.28357,0.283092,0.118088,0.096981,0.0892321,0.0666839,0.0622745	0.999922	1,1,1,1,1,1,1	|Promoter=1,|Promoter=1,|ABC=1,|Promoter=1,|ABC=1,|ABC=1,|ABC=1			0	1	0.91678	0.320278	0.0182632	0.00536627	0.0094121	TRUE	TRUE	FALSE	TRUE	FALSE	FALSE	FALSE	TRUE	TRUE
Bicarbonate_Mean_INT	qt	Labs	Labs	bicarbonate (mean, inv-norm transformed)	3_124282310-124352085	EUR,AFR,EAS	2	7	1	rs7616881	0.220514	124341152	T,T,T	G,G,G	0.508,0.646,0.7173	0.0109056,0.00303402,-0.0046593	0.00220217,0.00440113,0.0212508	6.13442,0.309282,0.0827819	4.95220623294296,0.68937295649072,-0.219252922242927	KALRN	rs7616881,rs13067286,rs10512627,rs10512628,rs11920280,rs34605102,rs6771416	0.220514,0.188623,0.174451,0.174451,0.0900668,0.0799124,0.0556655	0.983684	1,1,1,1,1,1,0.817	|GTeX_Finemapped=1,|GTeX_Finemapped=1|ABC=1,|GTeX_Finemapped=1|ABC=1,|GTeX_Finemapped=1,|GTeX_Finemapped=1,|GTeX_Finemapped=1,|GTeX_Finemapped=1|ABC=1			0	0.999971	0.221706	0.32345	0.0182632	0.00536627	0.0094121	TRUE	FALSE	FALSE	FALSE	FALSE	FALSE	FALSE	TRUE	FALSE
Bicarbonate_Mean_INT	qt	Labs	Labs	bicarbonate (mean, inv-norm transformed)	3_126017815-126043113	EUR,AFR,EAS	1	3	1	rs11720168	0.526828	126031454	A,A,A	G,G,G	0.8817,0.8563,0.91369	0.0236338,0.0269989,-0.000932737	0.00340889,0.00599986,0.0340768	11.385,5.16764,0.00958863	6.93298991753914,4.49992166483885,-0.027371613531787	KLF15	rs11720168,rs60841305	0.526828,0.277169	0.803997	1,1	|EpiMap=1,|EpiMap=1	rs67589765	0.196003	0.196003	1	0.997978	0.39164	0.0363589	0.0316958	0.00705975	TRUE	TRUE	FALSE	TRUE	FALSE	FALSE	FALSE	TRUE	TRUE
Bicarbonate_Mean_INT	qt	Labs	Labs	bicarbonate (mean, inv-norm transformed)	3_126017815-126043113	EUR,AFR,EAS	2	3	0.951874	rs77882491	0.386488	126034548	NA,G,NA	NA,T,NA	NA,0.94402,NA	NA,-0.0421507,NA	NA,0.00915536,NA	NA,5.3824,NA	NA,-4.60393692874993,NA	CCDC37	rs77882491	0.386488	0.386488	1	|EpiMap=1	rs114015584,rs115125867	0.386488,0.194877	0.581365	0.472164	0.947358	0.492592	0.0363589	0.0316958	0.00705975	FALSE	TRUE	FALSE	FALSE	FALSE	FALSE	FALSE	TRUE	FALSE
Bicarbonate_Mean_INT	qt	Labs	Labs	bicarbonate (mean, inv-norm transformed)	3_126017815-126043113	EUR,AFR,EAS	3	3	0.990474	rs112585089	0.409319	126033787	T,NA,NA	C,NA,NA	0.9493,NA,NA	-0.024053,NA,NA	0.00501834,NA,NA	5.78439,NA,NA	-4.79301920555403,NA,NA	CCDC37	rs112585089,rs79215143,rs76641930	0.409319,0.391381,0.164216	0.964916	1,1,1	|EpiMap=1,|EpiMap=1,|EpiMap=1			0	0.982916	0.491459	0.497565	0.0363589	0.0316958	0.00705975	TRUE	FALSE	FALSE	FALSE	FALSE	FALSE	FALSE	TRUE	FALSE
Bicarbonate_Mean_INT	qt	Labs	Labs	bicarbonate (mean, inv-norm transformed)	3_168846267-169346267	EUR,AFR,EAS	1	24	0.906661	rs7625022	0.0907808	169260322	G,G,C	C,C,G	0.7942,0.91755,0.6786	-0.0154376,-0.0102364,0.00140786	0.00272319,0.00765195,0.0204908	7.84256,0.742373,0.0244658	-5.6689397361183,-1.33775050804043,0.0687069318913854	MECOM	rs7625022,rs10513674,rs10513675,rs11715899,rs56872774,rs1362776,rs11706777,rs11720701,rs7620590,rs79382647,rs1421011,rs16854083,rs16854029,rs1946164,rs1362778,rs79068492,rs12633239,rs12633280,rs1362777,rs12633194,rs721807,rs1362772,rs1421009,rs11718241	0.0907808,0.0596179,0.0596179,0.0596179,0.0596179,0.0583811,0.0517833,0.0416491,0.0356849,0.0340662,0.034004,0.0311319,0.0309057,0.030775,0.030725,0.0306594,0.0306453,0.0306453,0.03037,0.0301635,0.0299801,0.0230443,0.0230037,0.0215953	0.958465	1,1,1,1,1,1,1,1,1,1,1,1,1,1,1,1,1,1,1,1,1,1,1,1	|EpiMap=1,|GTeX_Finemapped=1|EpiMap=1,|GTeX_Finemapped=1,|GTeX_Finemapped=1,|GTeX_Finemapped=1,|ABC=1,|EpiMap=1,|EpiMap=1,|GTeX_Finemapped=1,|EpiMap=1,|EpiMap=1,|EpiMap=1,|GTeX_Finemapped=1|EpiMap=1,|EpiMap=1,|EpiMap=1,|EpiMap=1,|EpiMap=1,|EpiMap=1,|EpiMap=1,|EpiMap=1,|EpiMap=1,|GTeX_Finemapped=1,|GTeX_Finemapped=1,|GTeX_Finemapped=1			0	0.999707	0.347151	0.305345	0.0616763	0.131986	0.00542155	TRUE	FALSE	FALSE	FALSE	FALSE	FALSE	FALSE	TRUE	FALSE
Bicarbonate_Mean_INT	qt	Labs	Labs	bicarbonate (mean, inv-norm transformed)	3_168846267-169346267	EUR,AFR,EAS	2	2	0.920929	rs1290785	0.915176	169096961	A,A,A	C,C,C	0.7604,0.93722,0.7331	0.013265,-0.00736999,0.00796879	0.0025793,0.00867663,0.0216338	6.56769,0.402684,0.147146	5.14286822005971,-0.8494069702177,0.368349064889201	MECOM	rs1290785,rs17485157	0.915176,0.0821982	0.997374	1,1	|EpiMap=1,|EpiMap=1			0	0.999742	0.331241	0.312832	0.0616763	0.131986	0.00542155	TRUE	FALSE	FALSE	FALSE	FALSE	FALSE	FALSE	TRUE	FALSE
Bicarbonate_Mean_INT	qt	Labs	Labs	bicarbonate (mean, inv-norm transformed)	3_168846267-169346267	EUR,AFR,EAS	3	3	0.93729	rs9875402	0.628767	169228311	G,A,A	A,G,G	0.5398,0.7882,0.5407	0.0121836,-0.000196111,0.000163697	0.0022089,0.00515111,0.0192027	7.45912,0.0133937,0.002964	5.51568654081217,-0.0380716001017256,0.00852468663260896	MECOM	rs9875402,rs9815003,rs12496554	0.628767,0.198359,0.167867	0.994993	1,1,1	|ABC=1,|ABC=1,|ABC=1			0	0.998241	0.277327	0.303225	0.0616763	0.131986	0.00542155	TRUE	FALSE	FALSE	FALSE	FALSE	FALSE	FALSE	TRUE	FALSE
Bicarbonate_Mean_INT	qt	Labs	Labs	bicarbonate (mean, inv-norm transformed)	3_53553923-53592864	EUR,AFR,EAS	1	1	1	rs7634679	0.999952	53591109	C,C,T	T,T,C	0.7763,0.96369,0.5407	0.0132384,0.0328661,-0.0407802	0.00264191,0.0112512,0.0192027	6.26625,2.45744,1.4724	5.01092012975461,2.92111952502844,-2.12367010889094	PBRM1	rs7634679	0.999952	0.999952	1	|GTeX_Finemapped=1			0	0.999834	0.89126	0.628526	0.196679	0.00196007	0.00406162	FALSE	TRUE	FALSE	FALSE	FALSE	FALSE	FALSE	TRUE	FALSE
Bicarbonate_Mean_INT	qt	Labs	Labs	bicarbonate (mean, inv-norm transformed)	4_106513974-106815088	EUR,AFR,EAS	1	41	0.653705	rs112835002	0.186202	106664387	A,A,A	G,G,G	0.92545,0.94402,0.994048	0.0357766,0.0119786,-0.100324	0.00419147,0.00915536,0.124409	16.8555,0.719541,0.376737	8.53557343843568,1.30837017878052,-0.806404681333344	INTS12	rs112835002,rs10516529,rs17036341,rs17036327,rs7660534,rs35370743,rs58775257,rs67277942,rs11097901,rs17036142,rs113786423,rs189541631,rs72671828,rs72673866,rs72673828,rs34072732,rs17036230,rs11736859,rs72673812,rs112543091,rs11733654,rs72673831	0.186202,0.0461207,0.0451514,0.0358464,0.0343613,0.0329496,0.0200814,0.0149245,0.0136872,0.0129689,0.0125259,0.011757,0.0116258,0.0115251,0.0102831,0.00996522,0.00977729,0.00972809,0.00972809,0.00966536,0.00882326,0.0084907	0.566188	1,1,1,1,1,0.995,1,1,0.882,1,1,1,1,1,1,0.977,1,1,1,1,1,1	|GTeX_Finemapped=1,|GTeX_Finemapped=1,|GTeX_Finemapped=1,|Exon=1,|GTeX_Finemapped=1,|Exon=1|ABC=0.500,|GTeX_Finemapped=1,|GTeX_Finemapped=1,|GTeX_Finemapped=1,|eQTLGen_Finemapped=1,|GTeX_Finemapped=1,|eQTLGen_Finemapped=1,|Exon=1,|GTeX_Finemapped=1,|EpiMap=1,|Exon=1|ABC=0.500,|eQTLGen_Finemapped=1,|eQTLGen_Finemapped=1,|eQTLGen_Finemapped=1,|eQTLGen_Finemapped=1,|eQTLGen_Finemapped=1,|eQTLGen_Finemapped=1	rs10050159,rs114256679,rs11726124,rs11727735,rs11730660,rs150384021,rs17036120,rs17036139,rs17331332,rs28488297,rs72671820,rs72671835,rs72673860,rs72673888,rs72673890,rs75817507,rs7676975,rs77988914,rs80245547	0.0125077,0.0334897,0.0141467,0.0341169,0.0598784,0.0142024,0.0118126,0.0130148,0.0180061,0.0123456,0.0328437,0.0114135,0.0358464,0.0264629,0.0129823,0.0141419,0.0124787,0.0105086,0.0116258	0.391825	1	0.396128	0.473696	0.0324624	0.054711	0.0277864	TRUE	FALSE	FALSE	FALSE	FALSE	FALSE	FALSE	TRUE	FALSE
Bicarbonate_Mean_INT	qt	Labs	Labs	bicarbonate (mean, inv-norm transformed)	4_106513974-106815088	EUR,AFR,EAS	2	1	1	rs111886335	0.999922	106729916	A,NA,NA	G,NA,NA	0.95726,NA,NA	-0.033315,NA,NA	0.00544295,NA,NA	9.03091,NA,NA	-6.12076171928825,NA,NA	NPNT	rs111886335	0.999922	0.999922	1	|ABC=1			0	0.999705	0.499951	0.499985	0.0324624	0.054711	0.0277864	TRUE	FALSE	FALSE	FALSE	FALSE	FALSE	FALSE	TRUE	FALSE
Bicarbonate_Mean_INT	qt	Labs	Labs	bicarbonate (mean, inv-norm transformed)	4_72200615-72402289	EUR,AFR,EAS	1	1	1	rs35892257	1	72310529	T,T,T	G,G,G	0.8449,0.90847,0.94048	0.0238314,0.00393029,0.0225925	0.00304129,0.0072987,0.0404466	14.3323,0.228973,0.239237	7.83595119176402,0.538491786208503,0.558575998971483	SLC4A4	rs35892257	1	1	1	|EpiMap=1			0	1	0.236465	0.397926	0.000963211	5.08044e-06	0.000325253	TRUE	FALSE	FALSE	FALSE	FALSE	FALSE	FALSE	TRUE	FALSE
Bicarbonate_Mean_INT	qt	Labs	Labs	bicarbonate (mean, inv-norm transformed)	4_77342159-77422171	EUR,AFR,EAS	1	10	0.737008	rs17253722	0.294903	77367287	G,G,G	A,A,A	0.5875,0.8517,0.8482	-0.0149179,-0.0073372,0.0230949	0.0022364,0.005922,0.0266688	10.5936,0.666844,0.412856	-6.83199141170156,-0.33425708845261,-0.0428768072344072	SHROOM3	rs28418670,rs4859682,rs9992101,rs17319721,rs10019833,rs7675258	0.208754,0.16132,0.0819139,0.0614204,0.0568287,0.0283895	0.598626	1,0.655,1,1,0.93,1	|ABC=1,|EpiMap=1,|ABC=1,|ABC=1,|Promoter=1,|EpiMap=1	rs17253722,rs7654754,rs7654978,rs7656186	0.294903,0.0224601,0.0220289,0.0225139	0.361906	0.999999	0.340211	0.324961	0.00503659	0.0231259	0.00130681	TRUE	FALSE	FALSE	FALSE	FALSE	FALSE	FALSE	TRUE	FALSE
Bicarbonate_Mean_INT	qt	Labs	Labs	bicarbonate (mean, inv-norm transformed)	4_81157703-81202048	EUR,AFR,EAS	1	3	0.979294	rs16998073	0.39332	81184341	A,A,A	T,T,T	0.7316,0.91831,0.6399	-0.0197119,-0.025185,-0.0562932	0.00248449,0.00768428,0.0199352	14.6732,2.97987,2.3237	-7.93398242697697,-3.27747036807612,-2.82380914161885	FGF5	rs16998073,rs13125101,rs12509595	0.39332,0.315488,0.290656	0.999464	1,1,1	|GTeX_Finemapped=1,|GTeX_Finemapped=1|ABC=1,|GTeX_Finemapped=1			0	1	0.964105	0.919269	0.00715934	0.0179779	0.00351522	TRUE	TRUE	TRUE	TRUE	TRUE	TRUE	TRUE	TRUE	TRUE
Bicarbonate_Mean_INT	qt	Labs	Labs	bicarbonate (mean, inv-norm transformed)	4_84397155-84508448	EUR,AFR,EAS	1	2	0.876377	rs6832714	0.94634	84468685	A,A,A	G,G,G	0.501,0.6445,0.5714	-0.00976648,-0.00356723,-0.00437113	0.0022019,0.00439694,0.0193372	5.03685,0.379661,0.0855701	-4.43547845042917,-0.811298312007896,-0.226047721490185	AGPAT9	rs6832714,rs578017	0.94634,0.0536274	0.999967	1,1	|EpiMap=1,|GTeX_Finemapped=1			0	1	0.276257	0.40058	0.0475684	0.0399202	0.006684	TRUE	FALSE	FALSE	FALSE	FALSE	FALSE	FALSE	TRUE	FALSE
Bicarbonate_Mean_INT	qt	Labs	Labs	bicarbonate (mean, inv-norm transformed)	5_137006762-137300867	EUR,AFR,EAS	1	16	0.978549	rs10055169	0.277501	137228063	T,T,T	C,C,C	0.8131,0.6324,0.95437	-0.0314568,-0.007075,-0.00388399	0.00282416,0.00436514,0.0458569	28.0888,0.978555,0.0303504	-11.1384624100618,-1.62079566749291,-0.084698049802756	PKD2L2	rs10055169,rs111825787,rs17601227,rs10069992,rs10071629,rs10039139,rs3777122,rs3777121,rs7736933,rs62374116	0.277501,0.157752,0.157752,0.0558914,0.0490214,0.0323347,0.0259795,0.0257454,0.0207245,0.0112634	0.813965	1,1,0.817,0.798,1,0.798,1,1,1,1	|GTeX_Finemapped=1,|GTeX_Finemapped=1,|GTeX_Finemapped=1|ABC=1,|GTeX_Finemapped=1,|Exon=1|GTeX_Finemapped=1,|GTeX_Finemapped=1,|GTeX_Finemapped=1,|GTeX_Finemapped=1,|GTeX_Finemapped=1,|GTeX_Finemapped=1	rs11741787,rs11747175,rs62374101,rs72801623,rs7704568,rs9327800	0.0187333,0.0462406,0.0369012,0.00935486,0.0183683,0.00807189	0.13767	1	0.842277	0.281626	0.0322325	0.0624014	0.00988195	TRUE	TRUE	FALSE	TRUE	FALSE	FALSE	FALSE	TRUE	TRUE
Bicarbonate_Mean_INT	qt	Labs	Labs	bicarbonate (mean, inv-norm transformed)	5_137006762-137300867	EUR,AFR,EAS	2	20	1	rs2905611	0.0670974	137030439	A,A,A	C,C,C	0.7565,0.8185,0.98214	0.0270589,0.0153881,0.0291567	0.00256515,0.00546053,0.0722539	25.288,2.31591,0.163323	10.5486618716254,2.81805978540545,0.403531158871701	KLHL3	rs2905611,rs2905613,rs2905598,rs2860269,rs2905597,rs2301710,rs2905599,rs2905600,rs2905605,rs2905606,rs2905607,rs2905608,rs2905609,rs2905610,rs2905615,rs2967798,rs2967803,rs2967801,rs2905602,rs2905594	0.0670974,0.0510009,0.0484244,0.0483533,0.0483533,0.0479768,0.0479768,0.0479768,0.0479768,0.0479768,0.0479768,0.0479768,0.0479768,0.0479768,0.0479768,0.0479768,0.0479768,0.0440904,0.0434307,0.0407402	0.967212	1,1,1,1,1,1,1,1,1,1,1,1,1,1,1,1,1,1,1,1	|eQTLGen_Finemapped=1,|EpiMap=1|ABC=1,|eQTLGen_Finemapped=1,|eQTLGen_Finemapped=1,|eQTLGen_Finemapped=1,|Promoter=1,|eQTLGen_Finemapped=1,|eQTLGen_Finemapped=1,|Promoter=1,|Promoter=1,|Promoter=1,|Exon=1,|eQTLGen_Finemapped=1,|eQTLGen_Finemapped=1,|eQTLGen_Finemapped=1,|eQTLGen_Finemapped=1,|EpiMap=1|ABC=1,|Promoter=1|eQTLGen_Finemapped=1,|eQTLGen_Finemapped=1,|eQTLGen_Finemapped=1			0	0.999966	1	0.293105	0.0322325	0.0624014	0.00988195	TRUE	TRUE	FALSE	TRUE	FALSE	FALSE	FALSE	TRUE	TRUE
Bicarbonate_Mean_INT	qt	Labs	Labs	bicarbonate (mean, inv-norm transformed)	5_137006762-137300867	EUR,AFR,EAS	3	1	1	rs72801611	0.999908	137169734	G,NA,NA	A,NA,NA	0.93638,NA,NA	0.0415347,NA,NA	0.00451069,NA,NA	19.4787,NA,NA	9.20805907743605,NA,NA	KLHL3	rs72801611	0.999908	0.999908	1	|GTeX_Finemapped=1			0	0.999938	0.499983	0.499993	0.0322325	0.0624014	0.00988195	TRUE	FALSE	FALSE	FALSE	FALSE	FALSE	FALSE	TRUE	FALSE
Bicarbonate_Mean_INT	qt	Labs	Labs	bicarbonate (mean, inv-norm transformed)	5_137006762-137300867	EUR,AFR,EAS	4	2	0.9823	rs55802511	0.502118	137010380	T,NA,NA	A,NA,NA	0.97217,NA,NA	-0.0525474,NA,NA	0.00669327,NA,NA	14.3835,NA,NA	-7.85078145659745,NA,NA	KLHL3	rs55802511	0.502118	0.502118	0.93	|Promoter=1	rs140203592	0.489914	0.489914	0.983147	0.496515	0.498859	0.0322325	0.0624014	0.00988195	TRUE	FALSE	FALSE	FALSE	FALSE	FALSE	FALSE	TRUE	FALSE
Bicarbonate_Mean_INT	qt	Labs	Labs	bicarbonate (mean, inv-norm transformed)	5_147867139-147966674	EUR,AFR,EAS	1	4	0.998048	rs7716435	0.311733	147873397	T,C,T	C,T,C	0.5746,0.6248,0.506	-0.0155235,0.0100421,0.0400797	0.00222682,0.00434691,0.0191404	11.5026,1.68031,1.44056	-6.97115168715927,2.31016975276691,2.0939844517356	SPINK13	rs7716435,rs34070447	0.311733,0.197111	0.508844	1,0.655	|EpiMap=1,|EpiMap=1	rs10054327,rs10069956	0.212982,0.254904	0.467886	1	0.75288	0.688284	0.00259129	0.00284596	0.00323738	TRUE	FALSE	FALSE	FALSE	FALSE	FALSE	FALSE	TRUE	FALSE
Bicarbonate_Mean_INT	qt	Labs	Labs	bicarbonate (mean, inv-norm transformed)	5_149076956-149153587	EUR,AFR,EAS	1	2	1	rs6895869	0.758771	149140359	G,G,G	A,A,A	0.6988,0.6467,0.6716	0.02404,0.0155904,0.00375058	0.00239973,0.0044031,0.0203766	22.8952,3.39907,0.0685605	10.0177936684544,3.54077808816516,0.184063091978053	CD74	rs6895869	0.758771	0.758771	1	|EpiMap=1	rs4705369	0.202732	0.202732	1	0.979485	0.359484	0.0748944	0.0183848	0.00454232	TRUE	TRUE	FALSE	TRUE	FALSE	FALSE	FALSE	TRUE	TRUE
Bicarbonate_Mean_INT	qt	Labs	Labs	bicarbonate (mean, inv-norm transformed)	5_149076956-149153587	EUR,AFR,EAS	2	4	0.987202	rs6892794	0.338838	149124131	A,A,A	G,G,G	0.7674,0.5151,0.5893	0.0139988,0.00831827,0.00440806	0.00260586,0.00421124,0.0194517	7.10879,1.3166,0.0858035	5.37204608075645,1.97525431939286,0.226615668553391	PPARGC1B	rs6892794,rs1038072,rs9986116,rs2011407	0.338838,0.338024,0.199146,0.109868	0.985876	1,1,1,1	|GTeX_Finemapped=1|EpiMap=1,|GTeX_Finemapped=1|EpiMap=1,|GTeX_Finemapped=1|ABC=1,|GTeX_Finemapped=1|ABC=1|Cicero=1			0	0.99995	0.953114	0.35988	0.0748944	0.0183848	0.00454232	TRUE	TRUE	FALSE	TRUE	FALSE	FALSE	FALSE	TRUE	TRUE
Bicarbonate_Mean_INT	qt	Labs	Labs	bicarbonate (mean, inv-norm transformed)	5_158159804-158659804	EUR,AFR,EAS	1	2	1	rs6556383	0.637026	158408940	T,T,T	A,A,A	0.825,0.6974,0.5387	-0.023652,-0.00826017,-0.0178129	0.00289748,0.00458149,0.0191966	15.4856,1.14632,0.451673	-8.16295539572318,-1.80294402039511,-0.927919527416313	EBF1	rs6556383,rs1544754	0.637026,0.362953	0.999979	1,1	|EpiMap=1,|EpiMap=1			0	1	0.38021	0.277205	0.097546	0.06783	0.0176127	TRUE	FALSE	FALSE	FALSE	FALSE	FALSE	FALSE	TRUE	FALSE
Bicarbonate_Mean_INT	qt	Labs	Labs	bicarbonate (mean, inv-norm transformed)	5_176733341-176815880	EUR,AFR,EAS	1	2	1	rs4074995	0.941668	176797343	G,G,G	A,A,A	0.7097,0.91604,0.8562	-0.0196249,-0.031901,-0.00493222	0.00242552,0.00758907,0.0272723	15.2279,4.58042,0.0672805	-8.09100728915861,-4.20354536194817,-0.180850899997433	RGS14	rs4074995,rs11741640	0.941668,0.0488647	0.990533	0.991,0.944	|Promoter=1|GTeX_Finemapped=1|EpiMap=1,|Promoter=1|eQTLGen_Finemapped=1|EpiMap=1			0	1	0.976258	0.346638	0.047507	0.0133984	0.00788821	TRUE	TRUE	FALSE	TRUE	FALSE	FALSE	FALSE	TRUE	TRUE
Bicarbonate_Mean_INT	qt	Labs	Labs	bicarbonate (mean, inv-norm transformed)	5_44132214-44369656	EUR,AFR,EAS	1	5	0.635169	rs12652957	0.322588	44331751	A,T,T	T,A,A	0.665,0.6558,0.5347	0.0157937,-0.00568246,-0.0388022	0.00233256,0.00442987,0.0191852	10.8931,0.69989,1.36528	6.77097266522619,-1.2827599906995,-2.02250693242708	FGF10	rs12652957,rs1374961,rs1351635,rs1550937	0.322588,0.290159,0.259139,0.0658413	0.937727	1,1,1,0.828	|EpiMap=1,|Exon=1,|EpiMap=1,|EpiMap=1|ABC=0.500	rs12152777	0.0272503	0.0272503	0.999989	0.618392	0.611127	0.0048748	0.000143929	0.00157905	TRUE	FALSE	FALSE	FALSE	FALSE	FALSE	FALSE	TRUE	FALSE
Bicarbonate_Mean_INT	qt	Labs	Labs	bicarbonate (mean, inv-norm transformed)	5_494956-520750	EUR,AFR,EAS	1	4	0.983107	rs72702723	0.329628	499911	C,C,NA	T,T,NA	0.90557,0.9826,NA	-0.031648,-0.0218533,NA	0.00376487,0.016096,NA	16.3729,0.758044,NA	-8.40613354511577,-1.35768513916501,NA	CEP72	rs72702723,rs55986515	0.329628,0.185309	0.514937	0.721,1	|GTeX_Finemapped=1,|GTeX_Finemapped=1	rs66857504,rs77840650	0.289625,0.194115	0.48374	1	0.307643	0.499988	0.0304593	0.100868	0.0148662	TRUE	FALSE	FALSE	FALSE	FALSE	FALSE	FALSE	TRUE	FALSE
Bicarbonate_Mean_INT	qt	Labs	Labs	bicarbonate (mean, inv-norm transformed)	5_494956-520750	EUR,AFR,EAS	2	7	0.984687	rs76867329	0.556804	499883	G,NA,NA	C,NA,NA	0.96819,NA,NA	0.0366734,NA,NA	0.00627342,NA,NA	8.29756,NA,NA	5.84583847406997,NA,NA	SLC9A3	rs76867329,rs115205373,rs114184476,rs115427791,rs142588203	0.556804,0.100745,0.0692998,0.0692998,0.0666532	0.862802	1,1,1,0.655,1	|EpiMap=1|ABC=1,|ABC=1,|EpiMap=1|ABC=1,|EpiMap=1,|EpiMap=1	rs114441366,rs79446364	0.0692998,0.0678553	0.137155	0.99995	0.499988	0.499996	0.0304593	0.100868	0.0148662	TRUE	FALSE	FALSE	FALSE	FALSE	FALSE	FALSE	TRUE	FALSE
Bicarbonate_Mean_INT	qt	Labs	Labs	bicarbonate (mean, inv-norm transformed)	5_72071072-72406659	EUR,AFR,EAS	1	29	0.805474	rs10074736	0.139959	72108001	T,C,C	C,T,T	0.5348,0.7852,0.5665	-0.0196181,0.000850897,-0.00919426	0.00220725,0.00512478,0.0193105	18.2063,0.0614159,0.197922	-8.88802808925133,0.166035810317711,-0.476127495404055	FCHO2	rs10074736,rs11747786,rs4704040,rs10068965,rs10214065,rs4703589,rs6894998,rs2666747,rs1962833,rs4704041,rs155511,rs2548331,rs4041421,rs61216603,rs268793,rs2666749,rs155512,rs2432236,rs258888,rs1912004,rs16901618,rs6871112,rs7713398,rs7734148,rs2545646,rs258887,rs30532,rs6861834	0.139959,0.115777,0.109174,0.0852226,0.0628773,0.0464171,0.0395182,0.0308078,0.0278911,0.0236143,0.0231887,0.0231731,0.0208422,0.0194552,0.0186271,0.0179902,0.0148249,0.0136184,0.0128219,0.0123353,0.0120562,0.0109389,0.00989341,0.0097244,0.00863838,0.00707734,0.00656048,0.00632643	0.929351	1,1,1,1,1,1,0.721,1,1,1,1,1,1,1,1,1,1,1,1,1,1,1,1,1,1,1,1,1	|GTeX_Finemapped=1,|GTeX_Finemapped=1,|GTeX_Finemapped=1,|GTeX_Finemapped=1,|GTeX_Finemapped=1,|GTeX_Finemapped=1,|GTeX_Finemapped=1,|GTeX_Finemapped=1,|GTeX_Finemapped=1,|GTeX_Finemapped=1,|GTeX_Finemapped=1|ABC=1,|eQTLGen_Finemapped=1,|GTeX_Finemapped=1,|GTeX_Finemapped=1,|GTeX_Finemapped=1,|eQTLGen_Finemapped=1,|GTeX_Finemapped=1,|GTeX_Finemapped=1|eQTLGen_Finemapped=1|ABC=1,|GTeX_Finemapped=1,|GTeX_Finemapped=1,|GTeX_Finemapped=1,|GTeX_Finemapped=1,|Promoter=1|GTeX_Finemapped=1|ABC=1,|GTeX_Finemapped=1,|GTeX_Finemapped=1|eQTLGen_Finemapped=1,|GTeX_Finemapped=1|eQTLGen_Finemapped=1,|GTeX_Finemapped=1,|GTeX_Finemapped=1	rs1155043	0.0265035	0.0265035	1	0.229223	0.240948	0.0207524	0.0119672	0.00581556	TRUE	FALSE	FALSE	FALSE	FALSE	FALSE	FALSE	TRUE	FALSE
Bicarbonate_Mean_INT	qt	Labs	Labs	bicarbonate (mean, inv-norm transformed)	5_72071072-72406659	EUR,AFR,EAS	2	1	1	rs34651	0.996271	72144005	T,T,T	C,C,C	0.94135,0.993949,0.8641	-0.0390984,-0.0409579,0.0115793	0.00468551,0.0271386,0.0279252	16.1457,0.881921,0.168517	-8.34453453306043,-1.50921197114074,0.414654147508344	TNPO1	rs34651	0.996271	0.996271	1	|Exon=1|ABC=1			0	0.999983	0.443172	0.251475	0.0207524	0.0119672	0.00581556	TRUE	FALSE	FALSE	FALSE	FALSE	FALSE	FALSE	TRUE	FALSE
Bicarbonate_Mean_INT	qt	Labs	Labs	bicarbonate (mean, inv-norm transformed)	5_92041528-92054312	EUR,AFR,EAS	1	4	0.99386	rs2431368	0.318854	92051966	C,C,C	G,G,G	0.5527,0.7738,0.621	-0.0180004,-0.0135158,-0.019081	0.00221423,0.00503062,0.0197253	15.3653,2.1417,0.477067	-8.13335743498204,-3.48224761159841,-0.716886435187298	NR2F1-AS1	rs10223255,rs258951,rs194495	0.30669,0.195422,0.179025	0.681137	1,1,1	|GTeX_Finemapped=1,|GTeX_Finemapped=1,|GTeX_Finemapped=1	rs2431368	0.318854	0.318854	0.999996	0.243798	0.429277	0.000101246	6.4741e-09	0.00083653	TRUE	FALSE	FALSE	FALSE	FALSE	FALSE	FALSE	TRUE	FALSE
Bicarbonate_Mean_INT	qt	Labs	Labs	bicarbonate (mean, inv-norm transformed)	6_100680260-100795280	EUR,AFR,EAS	1	1	1	rs11759084	0.997837	100729505	G,G,G	C,C,C	0.7724,0.941,0.744	-0.0170355,0.00461175,-0.0166957	0.00262578,0.00893226,0.0219272	10.06,0.217783,0.350267	-6.48778648630121,0.5163027050265,-0.761415046152724	ASCC3	rs11759084	0.997837	0.997837	1	|ABC=1			0	1	0.419942	0.423054	0.0180738	0.000758453	2.36185e-05	TRUE	FALSE	FALSE	FALSE	FALSE	FALSE	FALSE	TRUE	FALSE
Bicarbonate_Mean_INT	qt	Labs	Labs	bicarbonate (mean, inv-norm transformed)	6_134132333-134226147	EUR,AFR,EAS	1	7	0.855905	rs2327429	0.495784	134209837	T,T,C	C,C,T	0.6988,0.94024,0.5278	0.0172414,0.00813954,-0.00625693	0.00239973,0.00887887,0.0191686	12.1718,0.444563,0.128363	7.18472494822334,0.916731521015625,-0.326415596339847	TCF21	rs2327429,rs2327426,rs12194592,rs6569913,rs1832181,rs17062991,rs13218281	0.495784,0.159809,0.141405,0.134512,0.00792219,0.00732896,0.00724966	0.954011	1,1,1,1,1,1,1	|Promoter=1|GTeX_Finemapped=1|ABC=1,|GTeX_Finemapped=1,|GTeX_Finemapped=1,|GTeX_Finemapped=1,|GTeX_Finemapped=1,|GTeX_Finemapped=1,|GTeX_Finemapped=1			0	1	0.33407	0.297486	0.0598131	0.00744437	0.0348569	TRUE	FALSE	FALSE	FALSE	FALSE	FALSE	FALSE	TRUE	FALSE
Bicarbonate_Mean_INT	qt	Labs	Labs	bicarbonate (mean, inv-norm transformed)	6_142688969-142838173	EUR,AFR,EAS	1	1	1	rs17280293	1	142688969	A,NA,A	G,NA,G	0.95924,NA,0.97718	-0.0385237,NA,-0.000615545	0.00556782,NA,0.0640831	11.3421,NA,0.00334121	-6.91899163406863,NA,-0.00960541858930045	GPR126	rs17280293	1	1	1	|Exon=1|EpiMap=1|ABC=1			0	1	0.5	0.357825	0.0801357	0.00445834	0.026797	TRUE	FALSE	FALSE	FALSE	FALSE	FALSE	FALSE	TRUE	FALSE
Bicarbonate_Mean_INT	qt	Labs	Labs	bicarbonate (mean, inv-norm transformed)	6_153352156-153474953	EUR,AFR,EAS	1	8	0.914493	rs79555052	0.344542	153411853	C,C,C	T,T,T	0.9175,0.990166,0.8214	0.0253413,-0.00578752,0.00815071	0.00400162,0.0213286,0.0249845	9.61829,0.10451,0.128281	6.332760232106,-0.271350205826918,0.326230663011067	RGS17	rs79555052,rs3897904,rs12197245,rs12197280,rs12210200,rs62435968,rs6926612,rs12212265	0.344542,0.320149,0.0607569,0.0607569,0.0534716,0.0534716,0.0534716,0.0526618	0.999281	1,1,1,1,1,1,1,1	|EpiMap=1|ABC=1,|EpiMap=1,|EpiMap=1,|EpiMap=1,|ABC=1,|ABC=1,|ABC=1,|ABC=1			0	0.999992	0.303286	0.342398	0.0564484	0.00521553	0.0058972	TRUE	FALSE	FALSE	FALSE	FALSE	FALSE	FALSE	TRUE	FALSE
Bicarbonate_Mean_INT	qt	Labs	Labs	bicarbonate (mean, inv-norm transformed)	6_53587597-53834698	EUR,AFR,EAS	1	16	0.908199	rs79566534	0.121043	53703003	A,A,A	G,G,G	0.7565,0.854,0.9871	0.0196554,0.0169196,0.0193029	0.00256515,0.00596042,0.0848034	13.739,2.34387,0.0862166	7.66247587860359,2.83865902067304,0.22761941148586	LRRC1	rs79566534,rs78756606,rs77192153,rs1543356,rs4580851,rs75544196,rs78769964,rs4276504,rs79158677,rs75956273,rs78205306,rs17748452,rs4476827,rs77681213,rs2820218	0.121043,0.0942136,0.0721922,0.0706872,0.0587455,0.0587455,0.0587455,0.0558595,0.0558595,0.0516933,0.0516933,0.0447294,0.0443555,0.0379599,0.0298094	0.906332	1,1,1,1,1,1,1,1,1,1,1,1,1,1,1	|EpiMap=1|ABC=1,|EpiMap=1,|EpiMap=1,|Exon=1,|EpiMap=1|ABC=1,|EpiMap=1|ABC=1,|EpiMap=1|ABC=1,|EpiMap=1,|EpiMap=1|ABC=1,|EpiMap=1,|EpiMap=1,|ABC=1,|EpiMap=1|ABC=1,|EpiMap=1|ABC=1,|EpiMap=1	rs761135	0.055035	0.055035	1	0.602363	0.359007	0.00907976	0.0504282	0.00270987	TRUE	FALSE	FALSE	FALSE	FALSE	FALSE	FALSE	TRUE	FALSE
Bicarbonate_Mean_INT	qt	Labs	Labs	bicarbonate (mean, inv-norm transformed)	6_83975272-84206714	EUR,AFR,EAS	1	18	1	rs6937273	0.172798	84095513	A,A,A	G,G,G	0.671,0.6747,0.7371	-0.0179706,-0.0177918,0.0131477	0.00234319,0.00449247,0.0217385	13.762,4.12588,0.263362	-7.66928844865333,-3.96036033629607,0.604811739540447	PRSS35	rs6937273,rs6937193,rs12524851,rs7774996,rs9800770,rs12192297,rs12697920,rs1361784,rs1535588,rs2023241,rs1170485,rs1170343,rs1170331,rs3757011,rs3778201	0.172798,0.0992458,0.0854276,0.0624972,0.0624972,0.0610559,0.0604713,0.0593114,0.0492623,0.0455273,0.042749,0.0359993,0.0278585,0.0192946,0.0180971	0.902092	1,1,1,1,1,1,1,0.904,1,1,1,1,1,1,1	|EpiMap=1,|GTeX_Finemapped=1|EpiMap=1,|GTeX_Finemapped=1,|GTeX_Finemapped=1,|GTeX_Finemapped=1,|GTeX_Finemapped=1,|GTeX_Finemapped=1,|GTeX_Finemapped=1|EpiMap=1,|GTeX_Finemapped=1,|GTeX_Finemapped=1,|GTeX_Finemapped=1,|GTeX_Finemapped=1,|GTeX_Finemapped=1,|EpiMap=1|ABC=1,|ABC=1	rs12213724,rs1539439,rs2096223	0.0155665,0.0192946,0.0186686	0.0535297	1	0.993065	0.438056	0.0302713	0.00672761	0.00706168	TRUE	TRUE	FALSE	TRUE	FALSE	FALSE	FALSE	TRUE	TRUE
Bicarbonate_Mean_INT	qt	Labs	Labs	bicarbonate (mean, inv-norm transformed)	6_9524653-9593037	EUR,AFR,EAS	1	1	1	rs9296701	1	9579995	C,T,C	T,C,T	0.5109,0.5083,0.8472	-0.0215557,0.00999829,0.0197505	0.00220242,0.0042099,0.0265971	21.894,1.75568,0.339385	-9.78727944715359,2.37494714838832,0.742580958074377	TFAP2A	rs9296701	1	1	1	|GTeX_Finemapped=1			0	1	0.748047	0.463357	6.4741e-09	1	1	TRUE	FALSE	FALSE	FALSE	FALSE	FALSE	FALSE	TRUE	FALSE
Bicarbonate_Mean_INT	qt	Labs	Labs	bicarbonate (mean, inv-norm transformed)	7_128567032-128580680	EUR,AFR,EAS	1	1	1	rs4731532	0.999013	128572766	A,G,G	G,A,A	0.506,0.7458,0.7887	0.0160525,-0.0122313,0.0204647	0.00220205,0.00483374,0.0234414	12.508,1.94334,0.417193	7.28979814263981,-2.53040089040784,0.873015263593471	IRF5	rs4731532	0.999013	0.999013	1	|GTeX_Finemapped=1|EpiMap=1|ABC=1			0	1	0.827701	0.416344	0.0118225	0.00303077	0.000730764	TRUE	TRUE	FALSE	TRUE	FALSE	FALSE	FALSE	TRUE	TRUE
Bicarbonate_Mean_INT	qt	Labs	Labs	bicarbonate (mean, inv-norm transformed)	7_150736381-150796426	EUR,AFR,EAS	1	4	0.917794	rs2303929	0.764787	150761314	G,G,G	A,A,A	0.7575,0.8911,0.7123	0.0303254,0.027741,0.0212548	0.00256873,0.00675624,0.0211391	31.4375,4.39512,0.502146	11.8056004328987,4.10598202550531,1.00547326991215	SLC4A2	rs2303929,rs10245199,rs34812229	0.764787,0.139803,0.0405971	0.945187	0.993,0.993,1	|Exon=1|GTeX_Finemapped=1|eQTLGen_Finemapped=1,|Exon=1|GTeX_Finemapped=1|eQTLGen_Finemapped=1,|GTeX_Finemapped=1	rs2303931	0.0323594	0.0323594	1	0.762989	0.287378	0.0206689	0.0401279	0.0183967	TRUE	FALSE	FALSE	FALSE	FALSE	FALSE	FALSE	TRUE	FALSE
Bicarbonate_Mean_INT	qt	Labs	Labs	bicarbonate (mean, inv-norm transformed)	7_151398133-151415536	EUR,AFR,EAS	1	1	1	rs10224210	0.999449	151413194	T,T,NA	C,C,NA	0.7038,0.92436,NA	0.027592,0.0441159,NA	0.00241129,0.0079595,NA	29.5928,7.52562,NA	11.4428376512157,5.54254664237703,NA	GIMAP1	rs10224210	0.999449	0.999449	1	|EpiMap=1			0	1	0.999982	0.499949	0.0162894	0.000420754	0.0158144	TRUE	TRUE	FALSE	TRUE	FALSE	FALSE	FALSE	TRUE	TRUE
Bicarbonate_Mean_INT	qt	Labs	Labs	bicarbonate (mean, inv-norm transformed)	7_26695880-26908972	EUR,AFR,EAS	1	7	0.917799	rs212846	0.344154	26721613	T,C,T	C,T,C	0.5527,0.6672,0.8542	0.0152037,-0.0143089,0.00112596	0.00221423,0.00446645,0.0271163	11.1814,2.86741,0.014628	6.86635986324817,-3.20364047509767,0.041523364175791	HOXA4	rs212846,rs12668948	0.344154,0.0313051	0.375459	1,1	|EpiMap=1,|EpiMap=1|ABC=1	rs13186,rs212849,rs212852,rs212854,rs7788165	0.172041,0.059808,0.283189,0.0126653,0.0529079	0.580611	1	0.878722	0.414908	0.0638128	0.00673353	0.00663403	TRUE	TRUE	FALSE	TRUE	FALSE	FALSE	FALSE	TRUE	TRUE
Bicarbonate_Mean_INT	qt	Labs	Labs	bicarbonate (mean, inv-norm transformed)	7_28396607-28429243	EUR,AFR,EAS	1	1	1	rs42694	1	28429243	A,A,A	G,G,G	0.7276,0.98563,0.97817	-0.0177955,-0.0107408,-0.0584649	0.00247296,0.0176847,0.0654869	12.2077,0.264706,0.429481	-7.19603228519669,-0.607349856090293,-0.892772447619295	CREB5	rs42694	1	1	1	|EpiMap=1			0	1	0.321239	0.333792	2.54076e-06	0.00594545	1.7673e-07	TRUE	FALSE	FALSE	FALSE	FALSE	FALSE	FALSE	TRUE	FALSE
Bicarbonate_Mean_INT	qt	Labs	Labs	bicarbonate (mean, inv-norm transformed)	7_69320268-69823612	EUR,AFR,EAS	1	2	0.949106	rs1035010	0.925473	69598328	C,T,C	T,C,T	0.7734,0.5136,0.6984	0.0167752,-0.0170914,-0.0011746	0.00262987,0.00421088,0.0208507	9.7482,4.30704,0.0199621	6.3787183396898,-4.05886655520936,-0.0563338401108836	WBSCR17	rs1035010	0.925473	0.925473	1	|EpiMap=1	rs2103132	0.0468749	0.0468749	1	0.996679	0.409342	0.0195936	0.0304273	0.00623267	TRUE	TRUE	FALSE	TRUE	FALSE	FALSE	FALSE	TRUE	TRUE
Bicarbonate_Mean_INT	qt	Labs	Labs	bicarbonate (mean, inv-norm transformed)	8_126477153-126507389	EUR,AFR,EAS	1	2	1	rs2954038	0.558742	126507389	A,A,A	C,C,C	0.674,0.92738,0.7331	0.024956,0.0112532,0.0106192	0.0023487,0.00811008,0.0216338	25.6441,0.781803,0.205146	10.6254523779112,1.38755721275253,0.490861522247594	KIAA0196	rs2954038,rs2980888	0.558742,0.440521	0.999263	1,0.798	|GTeX_Finemapped=1,|GTeX_Finemapped=1			0	1	0.707624	0.477408	0.124429	0.0133166	0.00315387	FALSE	FALSE	FALSE	FALSE	FALSE	FALSE	FALSE	FALSE	FALSE
Bicarbonate_Mean_INT	qt	Labs	Labs	bicarbonate (mean, inv-norm transformed)	8_126477153-126507389	EUR,AFR,EAS	2	1	1	rs62523861	0.998543	126504394	A,A,A	G,G,G	0.91551,0.97655,0.9127	0.0322004,-0.00672949,0.0142459	0.00395851,0.013908,0.0339014	15.3833,0.201704,0.171129	8.13447484028081,-0.483857492090883,0.420215684308023	TRIB1	rs62523861	0.998543	0.998543	1	|ABC=1			0	0.992282	0.472316	0.475667	0.124429	0.0133166	0.00315387	FALSE	FALSE	FALSE	FALSE	FALSE	FALSE	FALSE	FALSE	FALSE
Bicarbonate_Mean_INT	qt	Labs	Labs	bicarbonate (mean, inv-norm transformed)	8_23329985-23417918	EUR,AFR,EAS	1	3	0.967951	rs11781222	0.749721	23389571	T,T,T	C,C,C	0.8738,0.94402,0.7143	0.0282939,0.0249755,0.0226527	0.00331536,0.00915536,0.0211833	16.8504,2.19568,0.545302	8.53418633270595,2.72796482060782,1.06936596281033	SLC25A37	rs11781222,rs3736030,rs62503282	0.749721,0.136859,0.0741898	0.96077	0.817,1,1	|GTeX_Finemapped=1|ABC=1,|GTeX_Finemapped=1|ABC=1,|Promoter=1|GTeX_Finemapped=1|ABC=1			0	1	0.899331	0.369832	0.0281935	0.0176701	0.00430795	TRUE	TRUE	FALSE	TRUE	FALSE	FALSE	FALSE	TRUE	TRUE
Bicarbonate_Mean_INT	qt	Labs	Labs	bicarbonate (mean, inv-norm transformed)	8_37227905-37331826	EUR,AFR,EAS	1	13	0.91559	rs2541427	0.380496	37274248	C,C,T	T,T,C	0.8111,0.8472,0.5794	0.0204856,0.00685434,-0.0280045	0.00281263,0.00584962,0.019385	12.4876,0.617453,0.828109	7.2834322324657,1.17175816548767,-1.44464792365231	ZNF703	rs2541427,rs422697,rs447752,rs400353,rs2843807	0.380496,0.0505187,0.0408365,0.040548,0.0297038	0.542103	1,1,1,1,1	|ABC=1,|EpiMap=1,|ABC=1,|EpiMap=1,|EpiMap=1|ABC=1	rs2697879,rs35654659,rs369945,rs407075,rs435392,rs444569,rs445136,rs445255	0.0341618,0.13433,0.0308672,0.0281056,0.0731773,0.060434,0.0287532,0.0409765	0.430806	1	0.408808	0.430971	0.00170079	0.000236606	0.000170601	TRUE	FALSE	FALSE	FALSE	FALSE	FALSE	FALSE	TRUE	FALSE
Bicarbonate_Mean_INT	qt	Labs	Labs	bicarbonate (mean, inv-norm transformed)	8_48377219-48948896	EUR,AFR,EAS	1	12	0.822717	rs62539144	0.555911	48563248	C,T,C	T,C,T	0.5755,0.8238,0.6319	-0.012404,0.0182533,-0.0142525	0.00222743,0.00552419,0.0198418	7.5908,3.02122,0.325534	-5.56874963522984,3.30424912973667,-0.718306806842121	SPIDR	rs62539144,rs7845909,rs4873529,rs923499	0.555911,0.0461534,0.0195085,0.0171804	0.638753	1,1,0.982,1	|eQTLGen_Finemapped=1,|eQTLGen_Finemapped=1,|Promoter=1|ABC=1,|eQTLGen_Finemapped=1	rs10958058,rs11778548,rs16928696,rs4608108,rs4873565,rs4873619,rs56171381,rs7014443	0.00884118,0.0838106,0.0234878,0.0125396,0.0822902,0.0228559,0.0393646,0.0456031	0.318793	1	0.763329	0.324094	0.0498768	0.131645	0.0206016	TRUE	FALSE	FALSE	FALSE	FALSE	FALSE	FALSE	TRUE	FALSE
Bicarbonate_Mean_INT	qt	Labs	Labs	bicarbonate (mean, inv-norm transformed)	8_48377219-48948896	EUR,AFR,EAS	2	6	0.96543	rs1551655	0.411045	48873261	A,C,A	C,A,C	0.94036,0.6316,0.8135	0.0219177,0.0137635,-0.00471151	0.0046489,0.00436316,0.024568	5.61585,2.79376,0.0716454	4.71459915248768,3.15447978070939,-0.191774259198958	PRKDC	rs1551655,rs6995756,rs72646401	0.411045,0.0855837,0.060431	0.55706	0.5,1,1	|Promoter=0.500|ABC=0.500,|GTeX_Finemapped=1,|GTeX_Finemapped=1	rs7016660,rs7824066,rs7838910	0.100575,0.204558,0.107537	0.41267	1	0.919209	0.273077	0.0498768	0.131645	0.0206016	TRUE	FALSE	FALSE	FALSE	FALSE	FALSE	FALSE	TRUE	FALSE
Bicarbonate_Mean_INT	qt	Labs	Labs	bicarbonate (mean, inv-norm transformed)	8_6354270-6394179	EUR,AFR,EAS	1	4	0.955595	rs1961222	0.498149	6377433	C,C,C	T,T,T	0.6581,0.9879,0.94841	0.0170067,0.0220637,0.04225	0.00232098,0.0192501,0.0432621	12.6295,0.599065,0.483115	7.32737895199442,1.14616027968686,0.976605389012554	ANGPT2	rs1961222,rs2979673,rs2515431,rs2916716	0.498149,0.430053,0.0212633,0.0148038	0.964269	1,1,1,1	|Exon=1,|EpiMap=1|ABC=1,|ABC=1,|Exon=1			0	1	0.351191	0.423282	0.0387449	0.000905559	0.00856376	TRUE	FALSE	FALSE	FALSE	FALSE	FALSE	FALSE	TRUE	FALSE
Bicarbonate_Mean_INT	qt	Labs	Labs	bicarbonate (mean, inv-norm transformed)	9_1048945-1057294	EUR,AFR,EAS	1	2	0.753956	rs7867675	0.94668	1052677	T,T,T	C,C,C	0.827,0.7814,0.92659	0.0224108,0.000657092,0.00880142	0.00291065,0.00509238,0.0366917	13.8648,0.0470477,0.0912861	7.69958600312645,0.129034361143512,0.23987495809679	DMRT2	rs7867675,rs115043711	0.94668,0.0300314	0.976711	1,1	|GTeX_Finemapped=1|ABC=1,|Exon=1|GTeX_Finemapped=1|ABC=1|Cicero=1			0	1	0.320996	0.348922	0.12923	0.000232069	0.0520003	FALSE	FALSE	FALSE	FALSE	FALSE	FALSE	FALSE	FALSE	FALSE
Bicarbonate_Mean_INT	qt	Labs	Labs	bicarbonate (mean, inv-norm transformed)	9_114421035-114586084	EUR,AFR,EAS	1	33	0.927361	rs446465	0.103091	114562289	G,G,G	T,T,T	0.5586,0.6248,0.8998	-0.0152194,-0.000886965,-0.0129396	0.00221717,0.00434691,0.03187	11.1751,0.0765911,0.164478	-6.86433606805071,-0.204044942269336,-0.406011923438971	C9orf84	rs446465,rs221838,rs667463,rs315701,rs452088,rs4979047,rs7044465,rs953536,rs13300808,rs4979042,rs823643,rs419720,rs688916	0.103091,0.0698755,0.0681257,0.0630384,0.0481853,0.0207356,0.0202112,0.0197151,0.0196778,0.0191937,0.0158586,0.0157796,0.0123688	0.495856	1,1,1,0.882,1,1,1,1,1,1,0.93,0.93,0.93	|GTeX_Finemapped=1,|GTeX_Finemapped=1,|GTeX_Finemapped=1,|GTeX_Finemapped=1,|GTeX_Finemapped=1,|GTeX_Finemapped=1,|GTeX_Finemapped=1,|GTeX_Finemapped=1,|GTeX_Finemapped=1,|GTeX_Finemapped=1,|Promoter=1,|Promoter=1,|Promoter=1	rs1018555,rs10739323,rs10981035,rs12683870,rs1358911,rs1933020,rs2418174,rs315709,rs315710,rs405524,rs411747,rs4145081,rs4978460,rs499780,rs7021485,rs7028237,rs7853362,rs823639,rs860320,rs945848	0.00907562,0.015057,0.0293528,0.0311376,0.0455768,0.0157525,0.0200805,0.0188311,0.0157807,0.0664955,0.0157815,0.0109196,0.01717,0.0158665,0.0192223,0.00931823,0.0162334,0.0157815,0.0136004,0.0557238	0.456757	1	0.330818	0.368186	0.0193941	0.0155418	0.0086223	TRUE	FALSE	FALSE	FALSE	FALSE	FALSE	FALSE	TRUE	FALSE
Bicarbonate_Mean_INT	qt	Labs	Labs	bicarbonate (mean, inv-norm transformed)	9_16679305-16788363	EUR,AFR,EAS	1	2	0.870123	rs10810590	0.945194	16689291	T,C,C	C,T,T	0.8211,0.6664,0.6528	0.0174085,-0.0167692,0.0150208	0.00287252,0.00446377,0.0201006	8.86705,3.76412,0.342089	6.06035815242366,-3.75673477800156,0.747281175686298	C9orf92	rs10810590	0.945194	0.945194	0.655	|EpiMap=1	rs2297176	0.0257945	0.0257945	0.999999	0.976349	0.397929	0.0203114	0.0844031	0.00382055	TRUE	TRUE	FALSE	TRUE	FALSE	FALSE	FALSE	TRUE	TRUE
Bicarbonate_Mean_INT	qt	Labs	Labs	bicarbonate (mean, inv-norm transformed)	9_16679305-16788363	EUR,AFR,EAS	2	4	0.851912	rs10810595	0.509512	16711204	T,T,T	C,C,C	0.90954,0.8169,0.8353	0.0233722,0.0120333,-0.00977462	0.00383819,0.00544194,0.0258001	8.9456,1.56831,0.151939	6.08938067161865,2.21121511813802,-0.378859771861349	BNC2	rs10810595,rs1361073,rs2282072,rs1856132	0.509512,0.21412,0.189949,0.0744849	0.988066	1,1,1,1	|ABC=1,|ABC=1,|Promoter=1|ABC=1|Cicero=1,|EpiMap=1|ABC=1			0	0.999832	0.622525	0.35941	0.0203114	0.0844031	0.00382055	TRUE	FALSE	FALSE	FALSE	FALSE	FALSE	FALSE	TRUE	FALSE
Bicarbonate_Mean_INT	qt	Labs	Labs	bicarbonate (mean, inv-norm transformed)	9_4118111-4148531	EUR,AFR,EAS	1	6	0.985908	rs2380937	0.249513	4145781	T,T,T	C,C,C	0.6133,0.6104,0.8502	-0.0209503,-0.0231537,0.0314958	0.0022607,0.00431584,0.0268147	19.7187,7.09134,0.619491	-9.26717388419516,-5.36481889968117,1.17457215631724	GLIS3	rs2380937,rs10974347,rs12341960,rs9298995,rs10974346,rs10814852	0.249513,0.194555,0.177594,0.151812,0.14878,0.0365817	0.958836	1,1,1,1,1,1	|Promoter=1|EpiMap=1|ABC=1,|Promoter=1,|Promoter=1,|Promoter=1|ABC=1,|Promoter=1,|Promoter=1|ABC=1			0	1	0.998394	0.723245	0.00424419	0.00701588	0.00653059	TRUE	TRUE	FALSE	TRUE	FALSE	FALSE	FALSE	TRUE	TRUE
Bicarbonate_Mean_INT	qt	Labs	Labs	bicarbonate (mean, inv-norm transformed)	9_4118111-4148531	EUR,AFR,EAS	2	1	1	rs6415788	0.994472	4118111	T,T,T	G,G,G	0.6302,0.6006,0.874	-0.019792,-0.018588,-0.0091884	0.00228057,0.0042972,0.0288368	17.3969,4.81786,0.124936	-8.67853212135563,-4.32560737224239,-0.318634522554514	GLIS3	rs6415788	0.994472	0.994472	1	|Exon=1			0	0.993263	0.628606	0.542976	0.00424419	0.00701588	0.00653059	TRUE	FALSE	FALSE	FALSE	FALSE	FALSE	FALSE	TRUE	FALSE
Bicarbonate_Mean_INT	qt	Labs	Labs	bicarbonate (mean, inv-norm transformed)	9_71397747-71558377	EUR,AFR,EAS	1	2	0.993887	rs4744712	0.541625	71434707	C,C,C	A,A,A	0.6233,0.6006,0.5446	-0.0226248,-0.0115546,-0.03227	0.00227206,0.0042972,0.0192156	22.6324,2.14451,1.03114	-9.95783562053819,-2.68886716931956,-1.67936468286184	PIP5K1B	rs4744712,rs7042786	0.541625,0.415531	0.957156	1,1	|GTeX_Finemapped=1,|GTeX_Finemapped=1			0	1	0.964163	0.496933	0.0273272	0.0356001	0.0364857	TRUE	TRUE	FALSE	TRUE	FALSE	FALSE	FALSE	TRUE	TRUE
Bicarbonate_Mean_INT	qt	Labs	Labs	bicarbonate (mean, inv-norm transformed)	9_8852668-8863644	EUR,AFR,EAS	1	1	1	rs10759007	0.99531	8859986	A,C,A	C,A,C	0.6034,0.5711,0.749	-0.0140512,0.00580587,-0.00186468	0.00225054,0.00425254,0.0220704	9.36858,0.764049,0.0302725	-6.24347934273552,1.365271108561,-0.0844878207916485	TMEM261	rs10759007	0.99531	0.99531	1	|ABC=1			0	1	0.534245	0.419461	0.04751	6.4741e-09	0.0810648	TRUE	FALSE	FALSE	FALSE	FALSE	FALSE	FALSE	TRUE	FALSE
Bicarbonate_Min_INT	qt	Labs	Labs	bicarbonate (minimum, inv-norm transformed)	10_114749734-114817009	EUR,AFR,EAS	1	2	1	rs12243326	0.582982	114788815	T,T,T	C,C,C	0.7147,0.6846,0.98909	0.0196003,0.00137584,0.101528	0.00243807,0.00452932,0.0921294	15.044,0.118439,0.567901	8.03926876586808,0.303763037277119,1.10201520904293	TCF7L2	rs12243326,rs61872784	0.582982,0.402531	0.985513	1,1	|ABC=1,|EpiMap=1			0	1	0.29932	0.431185	0.0584752	0.0019065	0.0398398	TRUE	FALSE	FALSE	FALSE	FALSE	FALSE	FALSE	TRUE	FALSE
Bicarbonate_Min_INT	qt	Labs	Labs	bicarbonate (minimum, inv-norm transformed)	10_80940740-80985374	EUR,AFR,EAS	1	8	0.895022	rs703980	0.321419	80943841	G,G,G	A,A,A	0.5537,0.7663,0.5913	-0.0159857,-0.0106096,0.0103156	0.00221467,0.0049734,0.019468	12.278,1.48276,0.224608	-7.21809569823044,-2.13326899103229,0.529874666118759	PPIF	rs703980,rs703977,rs703982,rs810517,rs12571751,rs703985	0.321419,0.282467,0.0545121,0.0432209,0.040712,0.02643	0.768761	0.655,0.655,1,1,1,0.655	|EpiMap=1,|EpiMap=1,|EpiMap=1,|EpiMap=1,|EpiMap=1,|EpiMap=1	rs703974,rs703976	0.036904,0.169196	0.2061	1	0.608855	0.358681	0.0354076	0.0148707	0.00587345	TRUE	FALSE	FALSE	FALSE	FALSE	FALSE	FALSE	TRUE	FALSE
Bicarbonate_Min_INT	qt	Labs	Labs	bicarbonate (minimum, inv-norm transformed)	11_17934682-18073142	EUR,AFR,EAS	1	8	0.935087	rs2237909	0.323107	17998609	T,T,C	C,C,T	0.6054,0.96218,0.5109	-0.0278308,-0.0383985,0.0250974	0.00225247,0.011033,0.0191453	34.343,3.30035,0.721489	-12.3556806527945,-3.4803317320765,1.31089092362094	SERGEF	rs2237909,rs7927135,rs2283235,rs12292490,rs2237908,rs211146,rs2191091	0.323107,0.152255,0.142875,0.106572,0.0997317,0.0719425,0.0497522	0.946235	1,1,1,1,1,1,1	|EpiMap=1,|EpiMap=1,|GTeX_Finemapped=1,|Promoter=1,|Promoter=1|GTeX_Finemapped=1|EpiMap=1|ABC=1,|Exon=1,|ABC=1	rs593839	0.00997303	0.00997303	1	0.934166	0.508015	0.01392	0.0205022	0.00115652	TRUE	TRUE	FALSE	TRUE	FALSE	FALSE	FALSE	TRUE	TRUE
Bicarbonate_Min_INT	qt	Labs	Labs	bicarbonate (minimum, inv-norm transformed)	11_57041378-57153948	EUR,AFR,EAS	1	18	0.548117	rs10792091	0.274957	57119156	T,T,T	C,C,C	0.8767,0.96067,0.97817	0.025267,0.00644199,-0.0582885	0.00334851,0.0108276,0.0654929	13.3471,0.258162,0.427747	7.54574422653658,0.594960101961654,-0.889997236341649	P2RX3	rs10792091,rs118188894,rs11607950,rs11229003,rs78880876,rs10896613,rs7107352	0.274957,0.0535152,0.0264633,0.0261336,0.0254096,0.0106171,0.0095165	0.426612	1,1,1,1,1,1,1	|GTeX_Finemapped=1,|GTeX_Finemapped=1,|GTeX_Finemapped=1,|GTeX_Finemapped=1,|GTeX_Finemapped=1,|GTeX_Finemapped=1,|GTeX_Finemapped=1	rs10896608,rs11229011,rs11602266,rs11603691,rs1815769,rs1867128,rs34884234,rs4938863,rs4938864,rs61888887,rs7129491	0.0180085,0.154064,0.0111582,0.0178662,0.0665261,0.011064,0.0120328,0.114234,0.0917212,0.0184015,0.0124678	0.527544	1	0.39463	0.397647	0.0830885	0.0350622	0.00987885	TRUE	FALSE	FALSE	FALSE	FALSE	FALSE	FALSE	TRUE	FALSE
Bicarbonate_Min_INT	qt	Labs	Labs	bicarbonate (minimum, inv-norm transformed)	11_73004851-73302768	EUR,AFR,EAS	1	57	0.770952	rs113204510	0.133745	73098060	G,G,G	A,A,A	0.90755,0.96445,0.990079	0.0332359,-0.0012993,0.0190649	0.00380076,0.0113664,0.0965641	17.6499,0.0414402,0.0739204	8.7445405655711,-0.114310599662162,0.197432586230286	RELT	rs113204510,rs10898917,rs113689386,rs79892955,rs111594449,rs73542929,rs1892855,rs1892856,rs57893472,rs12290623,rs11544311,rs73542967,rs73542976,rs73542979,rs12099129,rs7925226,rs73542938,rs2298469,rs73542990,rs57354084,rs7941454,rs7110369,rs73543000,rs79994237,rs79623427,rs7947515,rs7118982,rs7129990,rs73544710,rs112838398,rs73544711	0.133745,0.0507359,0.0343018,0.0336117,0.0237968,0.0201738,0.0153089,0.0153089,0.0135195,0.011999,0.0113868,0.0108775,0.0108775,0.0108775,0.0106248,0.00907731,0.00889551,0.00882686,0.0084121,0.00822992,0.00751367,0.00700803,0.00700803,0.00700789,0.00680415,0.00652556,0.00623856,0.00597338,0.005251,0.00452778,0.00438467	0.51883	1,1,1,0.744,1,1,0.882,0.882,0.882,1,1,0.964,1,1,1,0.929,1,1,1,1,1,1,1,1,1,0.798,1,1,1,1,1	|ABC=1,|GTeX_Finemapped=1,|GTeX_Finemapped=1,|EpiMap=1|ABC=1,|ABC=1,|ABC=1,|GTeX_Finemapped=1,|GTeX_Finemapped=1,|GTeX_Finemapped=1,|EpiMap=1,|Exon=1|EpiMap=1,|eQTLGen_Finemapped=1|EpiMap=1,|eQTLGen_Finemapped=1|ABC=1,|eQTLGen_Finemapped=1|ABC=1,|ABC=1,|eQTLGen_Finemapped=1,|Promoter=1|EpiMap=1,|GTeX_Finemapped=1,|eQTLGen_Finemapped=1,|eQTLGen_Finemapped=1,|GTeX_Finemapped=1|ABC=1,|eQTLGen_Finemapped=1,|eQTLGen_Finemapped=1,|eQTLGen_Finemapped=1,|ABC=1,|GTeX_Finemapped=1,|GTeX_Finemapped=1|EpiMap=1,|EpiMap=1,|eQTLGen_Finemapped=1,|Promoter=1|GTeX_Finemapped=1|ABC=1,|eQTLGen_Finemapped=1	rs113104814,rs113246679,rs11828904,rs12288753,rs3741149,rs3741151,rs3741152,rs564889789,rs60924672,rs61345051,rs7105705,rs7114009,rs7115806,rs7125598,rs7125949,rs7129663,rs73542960,rs74776668,rs74795285,rs75109191,rs75114310,rs76764824,rs76887714,rs79038783,rs7951174,rs79794992	0.0393821,0.0214221,0.00866254,0.00970937,0.028443,0.0170592,0.00520632,0.0269482,0.0378254,0.0163204,0.0045489,0.0114696,0.0103478,0.0076568,0.00512239,0.0218083,0.0158222,0.0161965,0.0139331,0.0113366,0.0158519,0.024298,0.0178352,0.0163056,0.0136676,0.0160077	0.433187	1	0.282636	0.313931	0.0754634	0.027704	0.0218288	TRUE	FALSE	FALSE	FALSE	FALSE	FALSE	FALSE	TRUE	FALSE
Bicarbonate_Min_INT	qt	Labs	Labs	bicarbonate (minimum, inv-norm transformed)	11_9964346-10365044	EUR,AFR,EAS	1	2	0.915361	rs2403264	0.93378	10065453	A,A,A	T,T,T	0.5209,0.6876,0.5397	0.0159413,0.00332974,0.00372692	0.00220378,0.00454108,0.0192013	12.3276,0.334038,0.0725782	7.23361678570456,0.73324847833555,0.194097274663695	SBF2	rs2403264	0.93378	0.93378	1	|Promoter=1	rs4444073	0.0313618	0.0313618	1	0.337985	0.336824	0.0204062	0.073171	0.0197658	TRUE	FALSE	FALSE	FALSE	FALSE	FALSE	FALSE	TRUE	FALSE
Bicarbonate_Min_INT	qt	Labs	Labs	bicarbonate (minimum, inv-norm transformed)	12_345175-439251	EUR,AFR,EAS	1	3	0.987911	rs10774021	0.662086	349298	T,C,C	C,T,T	0.6471,0.5537,0.7768	-0.0155363,0.00522314,0.048106	0.00230381,0.00423381,0.0229841	10.8115,0.66289,1.43952	-6.74374188843698,1.23367368871064,2.0930121257739	SLC6A13	rs10774021,rs11062102,rs10774020	0.662086,0.17268,0.149859	0.984625	1,1,1	|GTeX_Finemapped=1,|GTeX_Finemapped=1,|GTeX_Finemapped=1			0	1	0.475028	0.62731	0.0225934	0.00650856	0.00506646	TRUE	FALSE	FALSE	FALSE	FALSE	FALSE	FALSE	TRUE	FALSE
Bicarbonate_Min_INT	qt	Labs	Labs	bicarbonate (minimum, inv-norm transformed)	13_111015628-111039949	EUR,AFR,EAS	1	7	0.848507	rs11838637	0.495323	111029923	G,G,G	A,A,A	0.6481,0.6354,0.5546	-0.0174701,-0.0153723,-0.0153461	0.0023053,0.00437271,0.0192559	13.4556,3.35762,0.371123	-7.57823276796946,-3.51550868911956,-0.796955738241266	COL4A1	rs11838637,rs872589,rs7999034,rs7334022	0.495323,0.0380342,0.026775,0.0230094	0.583142	1,1,1,1	|EpiMap=1,|EpiMap=1,|EpiMap=1,|EpiMap=1	rs9521718,rs9521720,rs9521730	0.0209253,0.0211126,0.342008	0.384046	1	0.977293	0.411241	0.00979207	0.00988226	0.00917681	TRUE	TRUE	FALSE	TRUE	FALSE	FALSE	FALSE	TRUE	TRUE
Bicarbonate_Min_INT	qt	Labs	Labs	bicarbonate (minimum, inv-norm transformed)	13_32100098-32250858	EUR,AFR,EAS	1	4	1	rs9603367	0.359624	32175002	C,C,C	T,T,T	0.5378,0.93722,0.90873	-0.0173145,-0.00829081,0.0208093	0.00220817,0.00867663,0.0332313	14.35,0.469406,0.274753	-7.84110824800627,-0.955533427148559,0.6261957852988	RXFP2	rs9603367,rs9603374,rs12876275	0.359624,0.149461,0.122694	0.631779	1,1,1	|GTeX_Finemapped=1,|GTeX_Finemapped=1,|GTeX_Finemapped=1	rs1869800	0.355797	0.355797	1	0.425287	0.413387	0.00544813	0.000599778	0.000223239	TRUE	FALSE	FALSE	FALSE	FALSE	FALSE	FALSE	TRUE	FALSE
Bicarbonate_Min_INT	qt	Labs	Labs	bicarbonate (minimum, inv-norm transformed)	13_72331984-72400565	EUR,AFR,EAS	1	1	1	rs303952	0.99672	72364384	T,C,C	C,T,T	0.5845,0.7239,0.869	0.0208803,-0.00319815,0.0072147	0.00223399,0.00470771,0.028365	20.0435,0.303713,0.0973318	9.34663986857596,-0.679343035148724,0.254352194606029	DACH1	rs303952	0.99672	0.99672	1	|ABC=1			0	1	0.412099	0.374635	0.00238815	0.000290809	0.000742896	TRUE	FALSE	FALSE	FALSE	FALSE	FALSE	FALSE	TRUE	FALSE
Bicarbonate_Min_INT	qt	Labs	Labs	bicarbonate (minimum, inv-norm transformed)	13_72331984-72400565	EUR,AFR,EAS	2	1	1	rs117065803	0.993122	72381056	T,NA,NA	C,NA,NA	0.99006,NA,NA	0.060393,NA,NA	0.0110977,NA,NA	7.27809,NA,NA	5.44193841967255,NA,NA	DACH1	rs117065803	0.993122	0.993122	1	|Cicero=1			0	0.98191	0.497397	0.499152	0.00238815	0.000290809	0.000742896	TRUE	FALSE	FALSE	FALSE	FALSE	FALSE	FALSE	TRUE	FALSE
Bicarbonate_Min_INT	qt	Labs	Labs	bicarbonate (minimum, inv-norm transformed)	13_96061178-96087296	EUR,AFR,EAS	1	1	1	rs12870505	1	96085390	A,A,A	C,C,C	0.835,0.7322,0.9494	-0.0139418,-0.0162817,-0.084463	0.00296602,0.00475294,0.0436645	5.58584,3.21224,1.27516	-4.70050775112777,-3.42560604594209,-1.93436315542374	CLDN10	rs12870505	1	1	1	|Promoter=1			0	1	0.936532	0.574472	0.00553008	6.4741e-09	6.4741e-09	TRUE	TRUE	FALSE	TRUE	FALSE	FALSE	FALSE	TRUE	TRUE
Bicarbonate_Min_INT	qt	Labs	Labs	bicarbonate (minimum, inv-norm transformed)	13_96061178-96087296	EUR,AFR,EAS	2	1	1	rs200650418	0.999961	96086798	T,T,T	C,C,C	0.8588,0.991679,0.8224	-0.0139797,0.00849821,-0.0103207	0.00316152,0.0231691,0.0250418	5.00936,0.146439,0.16734	-4.42182874060578,0.36679068241753,-0.412138903752925	CLDN10	rs200650418	0.999961	0.999961	1	|Promoter=1			0	1	0.219149	0.315224	0.00553008	6.4741e-09	6.4741e-09	TRUE	FALSE	FALSE	FALSE	FALSE	FALSE	FALSE	TRUE	FALSE
Bicarbonate_Min_INT	qt	Labs	Labs	bicarbonate (minimum, inv-norm transformed)	15_41252202-41782684	EUR,AFR,EAS	1	13	0.929677	rs28568756	0.200954	41539371	G,A,G	A,G,A	0.5567,0.8359,0.7123	0.0310926,-0.0189592,0.0191588	0.00221615,0.00568265,0.0211411	43.9909,3.07113,0.437933	13.8976494423925,-3.49030450784977,0.827838237524647	CHP1	rs28615543,rs8043253,rs7166905,rs7166205,rs7175912,rs1965139,rs28735224,rs7162443,rs4419033,rs8036602,rs6492994,rs4445868	0.165314,0.115072,0.0913742,0.0799954,0.0706549,0.0644281,0.0556329,0.033043,0.0306534,0.0196491,0.0172928,0.0161192	0.759229	0.97,1,1,1,0.727,1,1,1,1,1,1,1	|GTeX_Finemapped=1|eQTLGen_Finemapped=1,|GTeX_Finemapped=1|eQTLGen_Finemapped=1,|GTeX_Finemapped=1,|GTeX_Finemapped=1,|eQTLGen_Finemapped=1,|GTeX_Finemapped=1,|GTeX_Finemapped=1,|GTeX_Finemapped=1|eQTLGen_Finemapped=1,|GTeX_Finemapped=1,|EpiMap=1,|GTeX_Finemapped=1,|GTeX_Finemapped=1	rs28568756	0.200954	0.200954	1	0.241113	0.475968	0.0296788	0.0392366	0.0208069	TRUE	FALSE	FALSE	FALSE	FALSE	FALSE	FALSE	TRUE	FALSE
Bicarbonate_Min_INT	qt	Labs	Labs	bicarbonate (minimum, inv-norm transformed)	15_41252202-41782684	EUR,AFR,EAS	2	2	1	rs8040817	0.644664	41613487	G,G,G	T,T,T	0.5109,0.92284,0.8026	-0.0285067,-0.03762,-0.0194871	0.00220238,0.0078872,0.0240439	37.5927,5.73411,0.379172	-12.9435882999301,-4.76975352469825,-0.810479997005477	OIP5-AS1	rs8040817	0.644664	0.644664	1	|GTeX_Finemapped=1	rs11070327	0.33077	0.33077	1	0.998454	0.308279	0.0296788	0.0392366	0.0208069	TRUE	TRUE	FALSE	TRUE	FALSE	FALSE	FALSE	TRUE	TRUE
Bicarbonate_Min_INT	qt	Labs	Labs	bicarbonate (minimum, inv-norm transformed)	16_20350459-20367690	EUR,AFR,EAS	1	3	0.948575	rs28640218	0.875683	20359267	G,G,G	T,T,T	0.7863,0.7171,0.91369	-0.0250223,-0.00570294,0.0634417	0.00268573,0.00467279,0.0340799	19.9211,0.653078,1.20297	-9.31675931683379,-1.22045715728719,1.86155769236412	GP2	rs28640218	0.875683	0.875683	0.655	|EpiMap=1	rs28544423,rs28688991	0.0159311,0.0608415	0.0767726	1	0.456716	0.520028	0.0110834	0.000234758	0.00782045	TRUE	FALSE	FALSE	FALSE	FALSE	FALSE	FALSE	TRUE	FALSE
Bicarbonate_Min_INT	qt	Labs	Labs	bicarbonate (minimum, inv-norm transformed)	16_23757397-23798330	EUR,AFR,EAS	1	8	1	rs2334245	0.347295	23778695	C,C,C	T,T,T	0.7078,0.8207,0.92262	-0.0167913,-0.0180946,0.0221745	0.00242083,0.00548656,0.0358181	11.3949,3.01152,0.27095	-6.93617478302896,-3.29798635210405,0.619086439537552	CHP2	rs2334245,rs35537471,rs80950,rs4277349,rs13335425,rs13335481,rs34914367,rs8055310	0.347295,0.264601,0.0900116,0.0661342,0.0556431,0.0551853,0.0503098,0.0279851	0.957165	1,1,1,1,1,1,1,1	|EpiMap=1,|ABC=1,|EpiMap=1,|EpiMap=1,|ABC=1,|ABC=1,|ABC=1,|EpiMap=1|ABC=1			0	1	0.789545	0.366998	0.0021094	0.00190187	0.0112987	TRUE	FALSE	FALSE	FALSE	FALSE	FALSE	FALSE	TRUE	FALSE
Bicarbonate_Min_INT	qt	Labs	Labs	bicarbonate (minimum, inv-norm transformed)	16_53797908-53845487	EUR,AFR,EAS	1	13	0.960235	rs7187250	0.177097	53810546	C,C,C	A,A,A	0.5855,0.5893,0.8323	0.0151176,-0.0098113,0.0486909	0.00223477,0.00427811,0.0256166	10.8743,1.66102,1.24158	6.76472299162777,-2.29337254067801,1.90075575993692	RPGRIP1L	rs7187250,rs62033399,rs7193144,rs8043757,rs17817449,rs1421085,rs17817964,rs1558902,rs62048402,rs9936385,rs9923233,rs3751812,rs11642015	0.177097,0.168394,0.140823,0.110971,0.0823144,0.0405776,0.0403148,0.0386873,0.038609,0.0379975,0.0354023,0.0306152,0.0257586	0.967562	0.5,0.5,0.5,1,1,0.5,1,1,1,1,1,1,0.5	|ABC=0.500,|ABC=0.500,|ABC=0.500,|EpiMap=1,|EpiMap=1,|ABC=0.500,|EpiMap=1,|EpiMap=1,|EpiMap=1,|EpiMap=1,|EpiMap=1,|EpiMap=1,|ABC=0.500			0	1	0.410205	0.551482	0.00821238	0.000465802	0.00896281	TRUE	FALSE	FALSE	FALSE	FALSE	FALSE	FALSE	TRUE	FALSE
Bicarbonate_Min_INT	qt	Labs	Labs	bicarbonate (minimum, inv-norm transformed)	16_67001159-67922487	EUR,AFR,EAS	1	34	0.904644	rs149543891	0.0662048	67367735	C,C,NA	G,G,NA	0.96421,0.993949,NA	-0.0512501,0.00170179,NA	0.00592642,0.0271386,NA	17.2796,0.0222767,NA	-8.64773337023026,0.062707361470378,NA	ZDHHC1	rs149543891,rs142359784,rs146069001,rs149025632,rs117577992,rs138145260,rs139260482,rs74330121,rs112466348	0.0662048,0.0499733,0.0485567,0.0448176,0.0399518,0.0396565,0.0396565,0.00387221,0.0036388	0.336328	1,1,1,0.929,1,1,1,0.929,1	|eQTLGen_Finemapped=1,|eQTLGen_Finemapped=1,|eQTLGen_Finemapped=1,|eQTLGen_Finemapped=1,|ABC=1,|eQTLGen_Finemapped=1,|eQTLGen_Finemapped=1,|eQTLGen_Finemapped=1,|ABC=1	rs1053293,rs114322795,rs11552319,rs11552322,rs116933910,rs117132786,rs117696061,rs139114795,rs140713650,rs141663493,rs141889270,rs142890524,rs145600544,rs145718943,rs146673408,rs150874973,rs16957415,rs45483293,rs5030980,rs5479,rs56294631,rs74453343,rs78558968,rs78985162,rs8061901	0.00674576,0.0020581,0.00412524,0.0638018,0.0124418,0.0432349,0.0220515,0.0372562,0.0399753,0.00181716,0.0355966,0.0483706,0.0515473,0.0220515,0.0355966,0.0465843,0.0124828,0.0373376,0.0135071,0.00702494,0.00782154,0.0448176,0.00376954,0.00706709,0.00805936	0.615142	1	0.208957	0.5	0.110325	0.0889946	0.0640697	FALSE	FALSE	FALSE	FALSE	FALSE	FALSE	FALSE	FALSE	FALSE
Bicarbonate_Min_INT	qt	Labs	Labs	bicarbonate (minimum, inv-norm transformed)	16_75304623-75516739	EUR,AFR,EAS	1	66	0.875449	rs8048527	0.0423388	75422054	A,C,A	C,A,C	0.5716,0.7209,0.5456	0.0151571,-0.0127203,-0.006292	0.00222478,0.00469207,0.0192208	11.0191,2.17342,0.128777	6.69019840307529,-2.61875420860602,-0.445075126945809	CFDP1	rs11149827,rs4888414,rs7206541,rs6564259,rs34841467,rs62062572,rs7199132,rs7188604,rs11149832,rs11149830,rs4888420,rs12449170,rs11861810,rs11641801,rs12448947,rs11149833,rs12928898,rs12929908,rs11862684,rs12930452,rs1364077,rs12445726,rs11648176,rs11641587,rs12930768,rs62062567,rs6564260,rs10871311,rs12917651,rs11644741,rs11641311,rs4888421,rs11640724,rs10514396,rs35787595,rs4888418,rs4888415,rs4888407,rs62062568,rs7188231,rs11862095,rs4888386,rs3743609	0.0233343,0.0212679,0.0199538,0.0179572,0.0178683,0.0173496,0.0171458,0.0168244,0.0159749,0.0157873,0.0151081,0.0147802,0.0146379,0.0146163,0.0144912,0.0144136,0.0142918,0.0142678,0.0139827,0.0138785,0.0137603,0.012053,0.0120147,0.0112256,0.0111888,0.0111405,0.010697,0.0101579,0.00963796,0.00957371,0.00883463,0.00834281,0.00821629,0.00805231,0.00800543,0.00780344,0.00777524,0.00710945,0.00617427,0.00463469,0.00459343,0.00450743,0.0044028	0.527833	1,1,1,1,1,1,1,1,1,1,1,1,1,1,1,1,1,1,1,1,1,1,1,1,1,1,1,1,1,0.982,1,1,1,1,1,1,1,1,1,1,1,1,1	|GTeX_Finemapped=1,|GTeX_Finemapped=1,|ABC=1,|GTeX_Finemapped=1,|GTeX_Finemapped=1,|GTeX_Finemapped=1,|GTeX_Finemapped=1,|GTeX_Finemapped=1,|GTeX_Finemapped=1,|GTeX_Finemapped=1,|GTeX_Finemapped=1,|GTeX_Finemapped=1,|GTeX_Finemapped=1,|EpiMap=1|ABC=1,|GTeX_Finemapped=1,|GTeX_Finemapped=1|EpiMap=1,|GTeX_Finemapped=1,|GTeX_Finemapped=1,|GTeX_Finemapped=1,|GTeX_Finemapped=1,|GTeX_Finemapped=1|EpiMap=1,|EpiMap=1,|GTeX_Finemapped=1,|GTeX_Finemapped=1,|GTeX_Finemapped=1,|GTeX_Finemapped=1,|GTeX_Finemapped=1,|GTeX_Finemapped=1,|Promoter=1|GTeX_Finemapped=1|ABC=1,|Promoter=1|ABC=1,|GTeX_Finemapped=1,|EpiMap=1,|EpiMap=1,|EpiMap=1,|Promoter=1|ABC=1,|GTeX_Finemapped=1|ABC=1,|GTeX_Finemapped=1,|GTeX_Finemapped=1,|GTeX_Finemapped=1,|EpiMap=1|ABC=1,|GTeX_Finemapped=1,|GTeX_Finemapped=1,|Promoter=1|GTeX_Finemapped=1|ABC=1	rs1030262,rs10431974,rs10871312,rs11643410,rs11858992,rs11860284,rs12051136,rs12933281,rs2161684,rs2865530,rs34996006,rs3863442,rs4888392,rs4888403,rs4888404,rs4888405,rs4888409,rs4993969,rs4993970,rs59155720,rs766521,rs8048527,rs8056080	0.00498194,0.00783419,0.0186563,0.0187525,0.028993,0.0316479,0.0153076,0.0140796,0.00534317,0.0271002,0.00534317,0.00439561,0.0301782,0.0192666,0.0200878,0.0170903,0.0154015,0.0291093,0.0291093,0.0096674,0.0227605,0.0423388,0.00537676	0.422822	0.999999	0.600322	0.411313	0.0242008	0.0286239	0.00505213	TRUE	FALSE	FALSE	FALSE	FALSE	FALSE	FALSE	TRUE	FALSE
Bicarbonate_Min_INT	qt	Labs	Labs	bicarbonate (minimum, inv-norm transformed)	17_37387413-37807698	EUR,AFR,EAS	1	8	1	rs801419	0.285146	37466327	A,G,A	G,A,G	0.7515,0.5469,0.7361	-0.0204565,0.0225743,-0.0261998	0.0025476,0.00422796,0.021714	15.0101,7.03006,0.642843	-8.02971424085414,5.33928892420931,-1.20658561296859	FBXL20	rs801419,rs8081220,rs683948,rs587343,rs3964723,rs9913320,rs755500,rs2100651	0.285146,0.18686,0.182061,0.106429,0.0636555,0.0617107,0.0485043,0.0337907	0.968157	1,1,1,1,1,1,1,1	|GTeX_Finemapped=1,|GTeX_Finemapped=1,|GTeX_Finemapped=1,|GTeX_Finemapped=1,|GTeX_Finemapped=1,|GTeX_Finemapped=1,|GTeX_Finemapped=1,|GTeX_Finemapped=1			0	1	0.999977	0.427609	0.0501638	0.0259313	0.148375	TRUE	TRUE	FALSE	TRUE	FALSE	FALSE	FALSE	TRUE	TRUE
Bicarbonate_Min_INT	qt	Labs	Labs	bicarbonate (minimum, inv-norm transformed)	17_57791844-58076004	EUR,AFR,EAS	1	16	0.860591	rs2665405	0.162368	57875292	A,G,G	G,A,A	0.5606,0.96747,0.6181	0.0164506,0.0107169,0.0142178	0.00221821,0.0118637,0.0196981	12.9188,0.436102,0.327508	7.4161598766573,0.9033353844079,0.721785349856077	PTRH2	rs2665405,rs2665404,rs116683462	0.162368,0.157612,0.0235737	0.343554	1,1,1	|EpiMap=1,|EpiMap=1,|EpiMap=1	rs12449331,rs12453125,rs1292044,rs1292061,rs1292064,rs1295926,rs1295927,rs1296280,rs2063353,rs2526359,rs2645479,rs2777898,rs2777899	0.157612,0.0108851,0.0168686,0.0437996,0.0519887,0.058577,0.0146977,0.059489,0.0958495,0.017745,0.051159,0.0175152,0.0204388	0.616625	1	0.286766	0.408228	0.0567639	0.0378711	0.0064771	TRUE	FALSE	FALSE	FALSE	FALSE	FALSE	FALSE	TRUE	FALSE
Bicarbonate_Min_INT	qt	Labs	Labs	bicarbonate (minimum, inv-norm transformed)	17_61696759-62017421	EUR,AFR,EAS	1	51	0.813647	rs2854217	0.0606254	61943096	G,G,C	C,C,G	0.6461,0.7678,0.504	0.0151677,0.00716701,-0.041212	0.00230234,0.00498456,0.0191413	10.3508,0.822524,1.50424	6.40308541262696,1.84573877925382,-2.27979480321377	LIMD2	rs62077509,rs62077483,rs7219920,rs62077504,rs7215915,rs16947051,rs8079161,rs146551113,rs2665840,rs57553639,rs2665842	0.0534993,0.0323599,0.0322936,0.0246671,0.0239327,0.0231569,0.0217417,0.0202956,0.0168323,0.0160369,0.0143708	0.279187	0.769,1,1,0.769,1,0.769,1,0.769,0.769,0.769,0.769	|eQTLGen_Finemapped=1,|eQTLGen_Finemapped=1,|eQTLGen_Finemapped=1,|eQTLGen_Finemapped=1,|eQTLGen_Finemapped=1,|eQTLGen_Finemapped=1,|eQTLGen_Finemapped=1,|eQTLGen_Finemapped=1,|eQTLGen_Finemapped=1,|eQTLGen_Finemapped=1,|eQTLGen_Finemapped=1	rs111878479,rs1130670,rs13030,rs187101188,rs2247435,rs2584613,rs2584614,rs2584620,rs2584621,rs2584623,rs2584628,rs2584630,rs2584632,rs2584633,rs2584641,rs2597632,rs2665799,rs2665835,rs2665856,rs2727292,rs2727324,rs2727329,rs2727331,rs2727332,rs2727334,rs2727340,rs2727341,rs2854182,rs2854183,rs2854217,rs35448669,rs3785574,rs4480868,rs4968660,rs56295011,rs58131426,rs62077512,rs7223257,rs8066463,rs9944483	0.0068444,0.0106215,0.00913922,0.00740562,0.0121693,0.0124425,0.0121142,0.00679654,0.0103734,0.00870864,0.0168372,0.0118924,0.0118272,0.0118068,0.014459,0.0121313,0.0117168,0.0102822,0.0198159,0.0116129,0.0140097,0.0270447,0.0219089,0.0132506,0.0237788,0.0113034,0.0165652,0.0197152,0.0106606,0.0606254,0.0207266,0.0101315,0.0220158,0.0305793,0.0201128,0.0193126,0.0201231,0.0338307,0.031725,0.0193188	0.675736	0.999999	0.451635	0.722723	0.0474397	0.021947	0.00535925	TRUE	FALSE	FALSE	FALSE	FALSE	FALSE	FALSE	TRUE	FALSE
Bicarbonate_Min_INT	qt	Labs	Labs	bicarbonate (minimum, inv-norm transformed)	18_53170871-53450864	EUR,AFR,EAS	1	3	0.98626	rs17527346	0.664862	53297991	T,NA,NA	C,NA,NA	0.9662,NA,NA	-0.0590871,NA,NA	0.0060921,NA,NA	21.5163,NA,NA	-9.69897079824691,NA,NA	TCF4	rs17527346,rs78431385,rs112311990	0.664862,0.241285,0.093853	1	1,1,1	|Promoter=1,|EpiMap=1,|Promoter=1			0	1	0.49427	0.5	0.0422372	0.079772	0.00612154	TRUE	FALSE	FALSE	FALSE	FALSE	FALSE	FALSE	TRUE	FALSE
Bicarbonate_Min_INT	qt	Labs	Labs	bicarbonate (minimum, inv-norm transformed)	18_53170871-53450864	EUR,AFR,EAS	2	1	1	rs599550	1	53252388	A,A,NA	G,G,NA	0.8459,0.993949,NA	-0.0262993,-0.0265454,NA	0.00304928,0.0271386,NA	17.1922,0.484121,NA	-8.62475731976073,-0.97814183487726,NA	TCF4	rs599550	1	1	1	|Promoter=1			0	1	0.360882	0.5	0.0422372	0.079772	0.00612154	TRUE	FALSE	FALSE	FALSE	FALSE	FALSE	FALSE	TRUE	FALSE
Bicarbonate_Min_INT	qt	Labs	Labs	bicarbonate (minimum, inv-norm transformed)	1_109826136-109836842	EUR,AFR,EAS	1	5	0.888924	rs595770	0.39519	109829590	C,T,C	T,C,T	0.5328,0.5113,0.5159	-0.0146232,0.00335904,0.00514845	0.00220661,0.0042104,0.0191504	10.4652,0.371623,0.103446	-6.62699797426822,0.797795933878016,0.268842948450163	SORT1	rs595770,rs684044,rs651649	0.39519,0.24864,0.0305655	0.674396	0.962,0.769,0.769	|eQTLGen_Finemapped=1,|eQTLGen_Finemapped=1,|eQTLGen_Finemapped=1	rs590502,rs657420	0.204506,0.0954335	0.29994	1	0.378195	0.395384	0.0504119	0.000288637	0.00653085	TRUE	FALSE	FALSE	FALSE	FALSE	FALSE	FALSE	TRUE	FALSE
Bicarbonate_Min_INT	qt	Labs	Labs	bicarbonate (minimum, inv-norm transformed)	1_116874003-116886230	EUR,AFR,EAS	1	2	0.98626	rs12091156	0.941883	116878733	A,G,NA	G,A,NA	0.96521,0.5091,NA	0.00700834,-0.0299415,NA	0.00600787,0.00421002,NA	0.613677,11.9416,NA	1.16652657264555,-7.11196146336597,NA	ATP1A1	rs12091156,rs6665077	0.941883,0.0331342	0.975017	1,1	|EpiMap=1,|EpiMap=1			0	0.344914	1	0.5	0.0447801	0.00049734	0.0191562	FALSE	TRUE	FALSE	FALSE	FALSE	FALSE	FALSE	TRUE	FALSE
Bicarbonate_Min_INT	qt	Labs	Labs	bicarbonate (minimum, inv-norm transformed)	1_117012399-117023609	EUR,AFR,EAS	1	8	0.975844	rs12082853	0.316695	117017570	G,A,G	A,G,A	0.7863,0.5015,0.88	-0.0231769,0.0182999,-0.0169362	0.00268573,0.00420934,0.0294508	17.2109,4.86097,0.247764	-8.62964631589922,4.34745114435992,-0.57506757032067	ATP1A1	rs12082853,rs12082846,rs12087024,rs72695707,rs17035776	0.316695,0.287168,0.167628,0.0378805,0.0314386	0.84081	0.655,0.655,0.655,0.655,0.655	|EpiMap=1,|EpiMap=1,|EpiMap=1,|EpiMap=1,|EpiMap=1	rs1547108,rs1547109,rs3949262	0.0304409,0.0615895,0.036824	0.128854	1	1	0.406031	0.000226769	2.35836e-05	0.00114534	TRUE	TRUE	FALSE	TRUE	FALSE	FALSE	FALSE	TRUE	TRUE
Bicarbonate_Min_INT	qt	Labs	Labs	bicarbonate (minimum, inv-norm transformed)	1_205646278-205799987	EUR,AFR,EAS	1	16	0.839169	rs72750964	0.232215	205675240	C,C,NA	T,T,NA	0.5765,0.98109,NA	0.0187094,0.0437031,NA	0.00222809,0.0154519,NA	16.3393,2.32983,NA	8.39705756948777,2.82833179091244,NA	NUCKS1	rs72750964,rs11580015,rs823097,rs823095,rs823152,rs823094,rs823130,rs1775154,rs823110,rs1772148,rs1172198,rs823105,rs864783	0.232215,0.108472,0.0541219,0.0505399,0.0265224,0.019831,0.0181328,0.0180874,0.0177163,0.0171812,0.0160591,0.015736,0.0152471	0.609862	1,0.658,1,0.97,0.798,1,1,1,1,1,0.721,1,1	|GTeX_Finemapped=1,|GTeX_Finemapped=1,|GTeX_Finemapped=1|eQTLGen_Finemapped=1,|GTeX_Finemapped=1|eQTLGen_Finemapped=1,|GTeX_Finemapped=1,|GTeX_Finemapped=1,|GTeX_Finemapped=1|eQTLGen_Finemapped=1|EpiMap=1,|GTeX_Finemapped=1,|eQTLGen_Finemapped=1,|GTeX_Finemapped=1|eQTLGen_Finemapped=1,|GTeX_Finemapped=1,|GTeX_Finemapped=1,|eQTLGen_Finemapped=1	rs823096,rs823099,rs823111	0.174286,0.153079,0.0167796	0.344145	1	0.675994	0.499337	0.0155209	0.0450739	0.0371322	TRUE	FALSE	FALSE	FALSE	FALSE	FALSE	FALSE	TRUE	FALSE
Bicarbonate_Min_INT	qt	Labs	Labs	bicarbonate (minimum, inv-norm transformed)	1_89053867-89442733	EUR,AFR,EAS	1	8	0.89982	rs786912	0.435271	89301123	T,T,T	C,C,C	0.6561,0.92663,0.6498	-0.0152304,-0.00707316,-0.0137003	0.0023177,0.00807179,0.0200623	10.3021,0.419215,0.305678	-6.57134227898348,-0.876281469166071,-0.682887804489017	PKN2	rs786912,rs430600	0.435271,0.268314	0.703585	1,1	|Exon=1,|Exon=1	rs10754252,rs10754323,rs6428476,rs6699417,rs7551732,rs805047	0.0153753,0.00701261,0.0110569,0.0128037,0.0140761,0.19302	0.253345	0.999997	0.380861	0.344965	0.0680833	0.0037399	0.0100508	TRUE	FALSE	FALSE	FALSE	FALSE	FALSE	FALSE	TRUE	FALSE
Bicarbonate_Min_INT	qt	Labs	Labs	bicarbonate (minimum, inv-norm transformed)	2_100805996-100871361	EUR,AFR,EAS	1	14	0.982969	rs4851267	0.178141	100824104	G,G,A	A,A,G	0.6093,0.98109,0.5575	-0.0150576,-0.0153147,0.0102015	0.00225643,0.0154519,0.0192686	10.6016,0.492649,0.224389	-6.67319615498819,-0.991120833036714,0.529436492531891	LINC01104	rs4851267,rs11687241,rs11686372,rs11690335,rs11691409,rs1160543,rs13013169	0.178141,0.105454,0.0842014,0.081426,0.0703489,0.0610323,0.045078	0.625682	0.982,0.982,1,1,1,1,1	|Promoter=1|ABC=1,|Promoter=1|ABC=1,|ABC=1,|ABC=1,|ABC=1,|ABC=1,|ABC=1	rs2309838,rs2871344,rs4851264,rs4851266,rs4851271,rs6750505,rs7566527	0.0493939,0.0596093,0.0521519,0.0417962,0.0613106,0.0413043,0.0351254	0.340692	1	0.401677	0.374942	0.0512688	0.0137321	0.00320073	TRUE	FALSE	FALSE	FALSE	FALSE	FALSE	FALSE	TRUE	FALSE
Bicarbonate_Min_INT	qt	Labs	Labs	bicarbonate (minimum, inv-norm transformed)	2_102970677-103253128	EUR,AFR,EAS	1	1	1	rs77375846	0.976629	103155075	T,T,NA	C,C,NA	0.8857,0.994705,NA	0.0743946,0.115547,NA	0.00346013,0.0290003,NA	101.813,4.16963,NA	21.5005216567008,3.98433809305421,NA	TMEM182	rs77375846	0.976629	0.976629	1	|EpiMap=1			0	1	0.971559	0.49351	0.0657156	0.0211444	0.00375857	TRUE	TRUE	FALSE	TRUE	FALSE	FALSE	FALSE	TRUE	TRUE
Bicarbonate_Min_INT	qt	Labs	Labs	bicarbonate (minimum, inv-norm transformed)	2_102970677-103253128	EUR,AFR,EAS	2	4	1	rs4851593	0.359999	103089227	A,A,A	G,G,G	0.659,0.6558,0.9256	0.0318641,0.0153142,0.0263503	0.00232241,0.00442987,0.0364695	42.1147,3.26267,0.32793	13.7202733367493,3.45703147044947,0.722529785162944	SLC9A4	rs4851593,rs10200081,rs10196334,rs10193485	0.359999,0.255297,0.193347,0.191196	0.999839	1,1,1,1	|Promoter=1,|ABC=1,|Exon=1,|Promoter=1|EpiMap=1|ABC=1			0	1	0.985803	0.398335	0.0657156	0.0211444	0.00375857	TRUE	TRUE	FALSE	TRUE	FALSE	FALSE	FALSE	TRUE	TRUE
Bicarbonate_Min_INT	qt	Labs	Labs	bicarbonate (minimum, inv-norm transformed)	2_102970677-103253128	EUR,AFR,EAS	3	6	1	rs1420098	0.268715	102984279	T,T,T	C,C,C	0.6223,0.7829,0.5407	-0.0175755,-0.0114018,-0.00485446	0.00227083,0.00510504,0.0192045	14.0014,1.59313,0.0966712	-7.7396810857704,-2.2334398946923,-0.252777213673879	IL18R1	rs1420098,rs1882348,rs2287037,rs4851569,rs6710885,rs12987977	0.268715,0.2593,0.146167,0.138009,0.13176,0.0241568	0.968108	0.931,0.776,0.943,0.714,0.769,0.776	|Exon=1|eQTLGen_Finemapped=1|ABC=1,|eQTLGen_Finemapped=1|ABC=1,|Promoter=1|eQTLGen_Finemapped=1,|eQTLGen_Finemapped=1|ABC=1,|eQTLGen_Finemapped=1,|eQTLGen_Finemapped=1|ABC=1			0	0.999973	0.903454	0.363418	0.0657156	0.0211444	0.00375857	TRUE	TRUE	FALSE	TRUE	FALSE	FALSE	FALSE	TRUE	TRUE
Bicarbonate_Min_INT	qt	Labs	Labs	bicarbonate (minimum, inv-norm transformed)	2_162245832-162752287	EUR,AFR,EAS	1	10	0.780166	rs62187567	0.175017	162363066	G,NA,G	A,NA,A	0.9006,NA,0.8492	-0.024195,NA,0.00545944	0.00367959,NA,0.0267438	10.3143,NA,0.076629	-6.57546085297547,NA,0.204138529303988	AHCTF1P1	rs62187567,rs139302533,rs62187565	0.175017,0.12934,0.124961	0.429318	1,1,1	|Exon=1,|Exon=1,|Exon=1	rs16845945,rs55732192,rs56142719,rs56152608,rs56293342,rs62188731,rs72873624	0.0495939,0.0962008,0.065903,0.0884089,0.0832659,0.129418,0.0433733	0.556164	1	0.5	0.381533	0.0172875	0.0760185	0.0909278	TRUE	FALSE	FALSE	FALSE	FALSE	FALSE	FALSE	TRUE	FALSE
Bicarbonate_Min_INT	qt	Labs	Labs	bicarbonate (minimum, inv-norm transformed)	2_218667372-218695848	EUR,AFR,EAS	1	10	0.778386	rs3791979	0.197518	218667372	C,C,C	T,T,T	0.5895,0.8253,0.6121	-0.0158483,-0.00111421,-0.0137125	0.002238,0.00554281,0.0196407	11.8458,0.0753677,0.314194	-7.08145665773012,-0.201018977738728,-0.698167580585213	TNS1	rs3791979,rs2552520,rs2571461,rs2571445,rs1063281,rs918950,rs1035672,rs3796028,rs918949,rs3088214	0.197518,0.187543,0.130818,0.124932,0.0713671,0.0679126,0.0663831,0.054398,0.0437272,0.0408862	0.985485	1,1,1,1,1,1,1,1,1,1	|Exon=1|GTeX_Finemapped=1|EpiMap=1,|EpiMap=1,|EpiMap=1,|Exon=1|GTeX_Finemapped=1,|Exon=1|EpiMap=1,|EpiMap=1,|EpiMap=1,|Exon=1,|Exon=1|EpiMap=1,|Exon=1|EpiMap=1			0	1	0.293007	0.339532	0.00660001	0.00198698	0.0109271	TRUE	FALSE	FALSE	FALSE	FALSE	FALSE	FALSE	TRUE	FALSE
Bicarbonate_Min_INT	qt	Labs	Labs	bicarbonate (minimum, inv-norm transformed)	2_27598097-27752871	EUR,AFR,EAS	1	1	1	rs1260326	0.999981	27730940	C,C,C	T,T,T	0.5895,0.9062,0.5188	0.0433041,0.0431258,0.0777719	0.002238,0.00721886,0.0191543	82.6862,8.63556,4.3097	19.3494638069705,5.9740457634585,4.06028411374992	GCKR	rs1260326	0.999981	0.999981	0.931	|Exon=1|EpiMap=1			0	1	0.999979	0.999187	0.0331102	0.0660076	0.00217161	TRUE	TRUE	TRUE	TRUE	TRUE	TRUE	TRUE	TRUE	TRUE
Bicarbonate_Min_INT	qt	Labs	Labs	bicarbonate (minimum, inv-norm transformed)	2_27598097-27752871	EUR,AFR,EAS	2	70	0.575915	rs780108	0.368267	27684957	T,C,T	C,T,C	0.5835,0.95083,0.8323	-0.0354417,0.0498335,-0.0312386	0.00223322,0.00973376,0.0256166	55.9921,6.51414,0.652344	-15.8702232650612,5.11965571372214,-1.21946706432548	NRBP1	rs780108,rs780110,rs2303370,rs1260338,rs1728911,rs4665978,rs1083864,rs4665972,rs12471703,rs780100,rs8179229,rs10182937,rs1647267,rs780101,rs704791,rs1260342,rs1728922,rs813592	0.368267,0.0404234,0.0302325,0.0256632,0.0250878,0.0193898,0.0165744,0.0049507,0.00424578,0.00401258,0.00386214,0.00383227,0.00377784,0.00336123,0.00282802,0.00273389,0.00249037,0.00243088	0.564164	1,1,1,1,0.986,0.769,1,0.882,1,0.813,1,1,0.813,0.5,0.788,0.99,1,0.962	|GTeX_Finemapped=1|eQTLGen_Finemapped=1,|GTeX_Finemapped=1|eQTLGen_Finemapped=1,|Exon=1|GTeX_Finemapped=1|ABC=1,|GTeX_Finemapped=1|eQTLGen_Finemapped=1,|Promoter=1|GTeX_Finemapped=1|eQTLGen_Finemapped=1,|eQTLGen_Finemapped=1,|GTeX_Finemapped=1|eQTLGen_Finemapped=1,|GTeX_Finemapped=1,|GTeX_Finemapped=1,|Exon=1|GTeX_Finemapped=1|ABC=1,|GTeX_Finemapped=1,|Promoter=1|GTeX_Finemapped=1|ABC=1,|Exon=1|GTeX_Finemapped=1|ABC=1,|ABC=1,|Promoter=1,|Promoter=1,|ABC=1,|eQTLGen_Finemapped=1	rs10181100,rs10207700,rs1060525,rs11126999,rs11127013,rs11127044,rs111595594,rs11675563,rs11690265,rs11887784,rs11897554,rs11904779,rs12478747,rs12478779,rs1260320,rs1260327,rs1260341,rs1271144,rs13388159,rs13391837,rs13472,rs1406295,rs1625123,rs1647266,rs2010087,rs2288155,rs2293572,rs2950834,rs4425043,rs4665975,rs4665976,rs4665977,rs4803,rs56076827,rs59644396,rs6547626,rs715325,rs715326,rs7563162,rs7566052,rs7596856,rs780102,rs780103,rs780104,rs780105,rs780106,rs780107,rs780109,rs780112,rs809058,rs809673,rs8395	0.00318499,0.00244325,0.00243034,0.00489827,0.00830169,0.0038327,0.00257208,0.00362505,0.00418141,0.00673001,0.00344733,0.00522689,0.00283443,0.00287264,0.00393149,0.0379386,0.0027431,0.00259833,0.00370031,0.00484477,0.00322009,0.00270715,0.0027978,0.00347127,0.00349963,0.00436902,0.00386603,0.00302028,0.00446285,0.00261891,0.0024789,0.00247679,0.00255914,0.00561243,0.00319924,0.00244744,0.00294859,0.00398455,0.00275723,0.00290092,0.0033603,0.00280458,0.0031853,0.00340036,0.173463,0.00357471,0.0036285,0.00378787,0.0026384,0.00316792,0.00244732,0.00320449	0.386399	0.996283	0.335028	0.213296	0.0331102	0.0660076	0.00217161	TRUE	FALSE	FALSE	FALSE	FALSE	FALSE	FALSE	TRUE	FALSE
Bicarbonate_Min_INT	qt	Labs	Labs	bicarbonate (minimum, inv-norm transformed)	3_124282310-124352085	EUR,AFR,EAS	1	7	0.977014	rs1513289	0.199245	124319328	A,A,A	G,G,G	0.7117,0.8752,0.6617	0.0188036,0.021503,-0.00200562	0.00243046,0.00636827,0.0202277	13.9911,3.13435,0.0357321	7.73664244628589,3.37658422146046,-0.0991521527410432	KALRN	rs1513289,rs883497,rs6797006,rs6809086,rs13100536,rs13100061,rs4678141	0.199245,0.19826,0.148958,0.147097,0.115632,0.0942411,0.0931865	0.99662	1,1,1,1,1,1,1	|ABC=1,|Promoter=1,|Promoter=1,|Promoter=1,|ABC=1,|ABC=1,|ABC=1			0	1	0.805484	0.351784	0.0115262	0.00604748	0.0145092	TRUE	TRUE	FALSE	TRUE	FALSE	FALSE	FALSE	TRUE	TRUE
Bicarbonate_Min_INT	qt	Labs	Labs	bicarbonate (minimum, inv-norm transformed)	4_106593958-107093958	EUR,AFR,EAS	1	1	1	rs34712979	0.999941	106819053	G,G,NA	A,A,NA	0.7694,0.98714,NA	-0.0180502,-0.00947071,NA	0.00261368,0.0186798,NA	11.3024,0.21314,NA	-6.9060481772826,-0.507002751635456,NA	NPNT	rs34712979	0.999941	0.999941	1	|Exon=1|GTeX_Finemapped=1|ABC=1			0	1	0.264547	0.499996	0.0321684	0.0385817	0.0189542	TRUE	FALSE	FALSE	FALSE	FALSE	FALSE	FALSE	TRUE	FALSE
Bicarbonate_Min_INT	qt	Labs	Labs	bicarbonate (minimum, inv-norm transformed)	4_106593958-107093958	EUR,AFR,EAS	2	48	0.653705	rs112835002	0.0797313	106664387	A,A,A	G,G,G	0.92545,0.94402,0.994048	0.0243872,0.0161966,-0.0895272	0.00419139,0.00915536,0.124421	8.2261,1.11419,0.326241	5.81840391850913,1.76908390276297,-0.719550558185515	INTS12	rs112835002,rs35370743,rs11097901,rs7660534,rs17036327,rs72671828,rs17036142,rs189541631,rs10516529,rs34072732,rs17036341,rs113786423,rs67277942,rs72673866,rs72673831,rs112543091,rs11736859,rs72673812,rs11733654,rs17036230,rs72673828,rs58775257,rs113899210,rs72673821	0.0797313,0.0404686,0.0318945,0.0265591,0.0264039,0.0213221,0.0205515,0.0202167,0.0193509,0.019058,0.0188416,0.0174495,0.0173421,0.0169122,0.0159341,0.0157612,0.0156371,0.0156371,0.0156314,0.0151995,0.0123638,0.011982,0.0113478,0.0107918	0.516388	1,0.995,0.882,1,1,1,1,1,1,0.977,1,1,1,1,1,1,1,1,1,1,1,1,1,1	|GTeX_Finemapped=1,|Exon=1|ABC=0.500,|GTeX_Finemapped=1,|GTeX_Finemapped=1,|Exon=1,|Exon=1,|eQTLGen_Finemapped=1,|eQTLGen_Finemapped=1,|GTeX_Finemapped=1,|Exon=1|ABC=0.500,|GTeX_Finemapped=1,|GTeX_Finemapped=1,|GTeX_Finemapped=1,|GTeX_Finemapped=1,|eQTLGen_Finemapped=1,|eQTLGen_Finemapped=1,|eQTLGen_Finemapped=1,|eQTLGen_Finemapped=1,|eQTLGen_Finemapped=1,|eQTLGen_Finemapped=1,|EpiMap=1,|GTeX_Finemapped=1,|GTeX_Finemapped=1,|GTeX_Finemapped=1	rs10050159,rs113881526,rs114256679,rs11726124,rs11727735,rs11730354,rs11730365,rs11730660,rs150384021,rs17036120,rs17036139,rs191090046,rs28488297,rs72670002,rs72671820,rs72671835,rs72673860,rs72673873,rs72673888,rs72673890,rs75817507,rs7676975,rs77988914,rs80245547	0.0132899,0.0112047,0.0340646,0.0190342,0.0349805,0.0160854,0.0110437,0.0154369,0.0193744,0.0212396,0.0214935,0.0120199,0.0129706,0.0108648,0.0361955,0.0207181,0.0264039,0.011066,0.0105146,0.00979308,0.0192626,0.0135174,0.0151253,0.0213221	0.437021	0.997067	0.449198	0.489238	0.0321684	0.0385817	0.0189542	TRUE	FALSE	FALSE	FALSE	FALSE	FALSE	FALSE	TRUE	FALSE
Bicarbonate_Min_INT	qt	Labs	Labs	bicarbonate (minimum, inv-norm transformed)	4_77342159-77422171	EUR,AFR,EAS	1	4	0.901696	rs28418670	0.524119	77371434	G,G,G	C,C,C	0.5865,0.7912,0.90675	-0.015167,-0.00270717,0.00941186	0.00223556,0.00517814,0.0329125	10.9335,0.221047,0.110752	-6.78442985202813,-0.522807417335182,0.285966122293961	SHROOM3	rs28418670,rs17319721,rs9992101	0.524119,0.080853,0.00947261	0.614445	1,1,1	|ABC=1,|ABC=1,|ABC=1	rs17253722	0.339387	0.339387	1	0.418687	0.357459	0.00667847	0.0272364	0.00179302	TRUE	FALSE	FALSE	FALSE	FALSE	FALSE	FALSE	TRUE	FALSE
Bicarbonate_Min_INT	qt	Labs	Labs	bicarbonate (minimum, inv-norm transformed)	4_84519828-84614525	EUR,AFR,EAS	1	1	1	rs62303973	0.969109	84519828	G,NA,NA	A,NA,NA	0.93539,NA,NA	-0.0297866,NA,NA	0.00447829,NA,NA	10.5369,NA,NA	-6.65133343307378,NA,NA	AGPAT9	rs62303973	0.969109	0.969109	1	|Exon=1			0	1	0.498559	0.5	0.00672985	0.0017156	0.000314283	TRUE	FALSE	FALSE	FALSE	FALSE	FALSE	FALSE	TRUE	FALSE
Bicarbonate_Min_INT	qt	Labs	Labs	bicarbonate (minimum, inv-norm transformed)	4_84519828-84614525	EUR,AFR,EAS	2	1	1	rs149366948	1	84527177	A,NA,NA	G,NA,NA	0.993042,NA,NA	-0.0858651,NA,NA	0.0132444,NA,NA	10.0465,NA,NA	-6.48312494337229,NA,NA	AGPAT9	rs149366948	1	1	0.655	|EpiMap=1			0	0.999999	0.5	0.5	0.00672985	0.0017156	0.000314283	TRUE	FALSE	FALSE	FALSE	FALSE	FALSE	FALSE	TRUE	FALSE
Bicarbonate_Min_INT	qt	Labs	Labs	bicarbonate (minimum, inv-norm transformed)	5_137006762-137444495	EUR,AFR,EAS	1	39	0.685783	rs4835665	0.116922	137387314	A,A,A	G,G,G	0.7634,0.5877,0.97222	-0.016453,-0.00722183,0.0669823	0.00259045,0.00427561,0.0582345	9.67086,1.03998,0.601965	-6.3514061263487,-1.689075944719,1.1502167958856	FAM13B	rs4835665,rs4835756,rs6892844,rs55809453,rs1141538,rs3777118,rs72801623,rs2349963,rs6861199,rs7724378,rs10037972,rs56266475,rs62374101,rs56287302,rs72801608,rs60595983	0.116922,0.0977093,0.0667841,0.0480687,0.0469325,0.0469325,0.0396561,0.026572,0.0209822,0.0205931,0.0139474,0.00703045,0.00647433,0.00549512,0.00549512,0.00539275	0.574988	1,1,1,1,1,1,1,1,1,1,1,1,1,1,1,1	|Promoter=1,|ABC=1,|GTeX_Finemapped=1,|Promoter=1,|Exon=1,|Exon=1,|GTeX_Finemapped=1,|ABC=1,|ABC=1,|GTeX_Finemapped=1,|GTeX_Finemapped=1,|GTeX_Finemapped=1,|GTeX_Finemapped=1,|GTeX_Finemapped=1,|GTeX_Finemapped=1,|ABC=1	rs10036244,rs10039139,rs10055169,rs10069992,rs10071629,rs10073790,rs111825787,rs113281365,rs11741787,rs11747175,rs12719511,rs13169262,rs13357883,rs17523049,rs17601227,rs1880458,rs1965910,rs3777121,rs3777122,rs55666850,rs72801648,rs732900,rs7736933	0.00506842,0.00588696,0.0180115,0.0134338,0.0111257,0.0555156,0.0165971,0.0058619,0.00511173,0.00532102,0.0523629,0.0261293,0.0126211,0.0149429,0.0165971,0.0172371,0.0269918,0.00882867,0.008843,0.00842638,0.0252482,0.00912444,0.00756478	0.376851	0.99984	0.526272	0.400172	0.0436243	0.0379794	0.0137652	TRUE	FALSE	FALSE	FALSE	FALSE	FALSE	FALSE	TRUE	FALSE
Bicarbonate_Min_INT	qt	Labs	Labs	bicarbonate (minimum, inv-norm transformed)	5_137006762-137444495	EUR,AFR,EAS	2	16	0.984461	rs2905591	0.327695	137020225	C,C,C	T,T,T	0.7575,0.8638,0.98214	0.017139,0.0236915,0.0609441	0.00256869,0.00613602,0.0722605	10.5988,3.9473,0.399018	6.6722726370251,3.86105325601937,0.843394385591021	KLHL3	rs2905591,rs2967802,rs2967799,rs2967805,rs2905587,rs2905611,rs2301710,rs2905600,rs2905605,rs2905606,rs2905607,rs2905608,rs2905609,rs2905610,rs2905615,rs2967798	0.327695,0.280373,0.26694,0.0184375,0.00570408,0.00522995,0.00474639,0.00474639,0.00474639,0.00474639,0.00474639,0.00474639,0.00474639,0.00474639,0.00474639,0.00474639	0.951843	1,1,1,1,1,1,1,1,1,1,1,1,1,1,1,1	|EpiMap=1,|ABC=1,|eQTLGen_Finemapped=1,|EpiMap=1,|Promoter=1|ABC=1,|eQTLGen_Finemapped=1,|Promoter=1,|eQTLGen_Finemapped=1,|Promoter=1,|Promoter=1,|Promoter=1,|Exon=1,|eQTLGen_Finemapped=1,|eQTLGen_Finemapped=1,|eQTLGen_Finemapped=1,|eQTLGen_Finemapped=1			0	0.999998	0.992755	0.392516	0.0436243	0.0379794	0.0137652	TRUE	TRUE	FALSE	TRUE	FALSE	FALSE	FALSE	TRUE	TRUE
Bicarbonate_Min_INT	qt	Labs	Labs	bicarbonate (minimum, inv-norm transformed)	5_137006762-137444495	EUR,AFR,EAS	3	3	0.946576	rs75764801	0.341471	137358754	C,NA,NA	G,NA,NA	0.97217,NA,NA	-0.0424124,NA,NA	0.00669316,NA,NA	9.62936,NA,NA	-6.33667804146323,NA,NA	HNRNPA0	rs75764801,rs140203592	0.341471,0.336668	0.678139	1,1	|GTeX_Finemapped=1,|GTeX_Finemapped=1	rs55802511	0.288467	0.288467	0.925625	0.481593	0.493727	0.0436243	0.0379794	0.0137652	TRUE	FALSE	FALSE	FALSE	FALSE	FALSE	FALSE	TRUE	FALSE
Bicarbonate_Min_INT	qt	Labs	Labs	bicarbonate (minimum, inv-norm transformed)	5_149076956-149157389	EUR,AFR,EAS	1	2	1	rs6895869	0.782913	149140359	G,G,G	A,A,A	0.6988,0.6467,0.6716	0.0189082,0.0153819,0.00767043	0.00239969,0.0044031,0.0203785	14.4831,3.32161,0.150814	7.87943442694681,3.49342508687061,0.376398164732439	CD74	rs6895869	0.782913	0.782913	1	|EpiMap=1	rs4705369	0.200687	0.200687	1	0.988596	0.312502	0.0642532	0.00293273	0.00404162	TRUE	TRUE	FALSE	TRUE	FALSE	FALSE	FALSE	TRUE	TRUE
Bicarbonate_Min_INT	qt	Labs	Labs	bicarbonate (minimum, inv-norm transformed)	5_149076956-149157389	EUR,AFR,EAS	2	4	0.987202	rs6892794	0.366373	149124131	A,A,A	G,G,G	0.7674,0.5151,0.5893	0.0153257,0.00839071,-0.0107139	0.00260581,0.00421124,0.0194535	8.39051,1.33422,0.235219	5.8813574282085,1.99245590372432,-0.550744082041792	PPARGC1B	rs6892794,rs1038072,rs9986116,rs2011407	0.366373,0.319099,0.18368,0.126358	0.99551	1,1,1,1	|GTeX_Finemapped=1|EpiMap=1,|GTeX_Finemapped=1|EpiMap=1,|GTeX_Finemapped=1|ABC=1,|GTeX_Finemapped=1|ABC=1|Cicero=1			0	0.999998	0.954938	0.341353	0.0642532	0.00293273	0.00404162	TRUE	TRUE	FALSE	TRUE	FALSE	FALSE	FALSE	TRUE	TRUE
Bicarbonate_Min_INT	qt	Labs	Labs	bicarbonate (minimum, inv-norm transformed)	5_176733341-176815880	EUR,AFR,EAS	1	2	1	rs4074995	0.881572	176797343	G,G,G	A,A,A	0.7097,0.91604,0.8562	-0.015907,-0.0222221,0.0153302	0.00242548,0.00758907,0.0272748	10.2642,2.46729,0.241034	-6.55828949321372,-2.92817169956266,0.562064616422485	RGS14	rs4074995,rs11741640	0.881572,0.0686497	0.950222	0.991,0.944	|Promoter=1|GTeX_Finemapped=1|EpiMap=1,|Promoter=1|eQTLGen_Finemapped=1|EpiMap=1			0	1	0.775592	0.422289	0.0371509	0.00715569	0.0225852	TRUE	FALSE	FALSE	FALSE	FALSE	FALSE	FALSE	TRUE	FALSE
Bicarbonate_Min_INT	qt	Labs	Labs	bicarbonate (minimum, inv-norm transformed)	5_71925617-72071072	EUR,AFR,EAS	1	4	0.943675	rs720792	0.509412	71930321	A,A,A	G,G,G	0.8091,0.7337,0.88	-0.0170385,-0.00941395,0.0199797	0.00280127,0.00476143,0.0294508	8.92668,1.31851,0.303197	-6.08241975960904,-1.97712661952397,0.67840941502438	TNPO1	rs720792,rs889237,rs3010268	0.509412,0.263892,0.11283	0.886134	1,1,1	|EpiMap=1,|ABC=1,|ABC=1	rs765241	0.112441	0.112441	0.999998	0.562185	0.321021	0.0142834	0.0171904	0.00156772	TRUE	FALSE	FALSE	FALSE	FALSE	FALSE	FALSE	TRUE	FALSE
Bicarbonate_Min_INT	qt	Labs	Labs	bicarbonate (minimum, inv-norm transformed)	6_9524653-9593037	EUR,AFR,EAS	1	1	1	rs9296701	1	9579995	C,T,C	T,C,T	0.5109,0.5083,0.8472	-0.014334,0.00741126,0.0171205	0.00220238,0.0042099,0.0265995	10.1195,1.10605,0.284157	-6.50841362525995,1.76043611487209,0.643639918043572	TFAP2A	rs9296701	1	1	1	|GTeX_Finemapped=1			0	1	0.534998	0.467158	6.4741e-09	1	1	TRUE	FALSE	FALSE	FALSE	FALSE	FALSE	FALSE	TRUE	FALSE
Bicarbonate_Min_INT	qt	Labs	Labs	bicarbonate (minimum, inv-norm transformed)	7_150736381-150798980	EUR,AFR,EAS	1	4	0.917794	rs2303929	0.397152	150761314	G,G,G	A,A,A	0.7575,0.8911,0.7123	0.0228988,0.0272789,0.0261343	0.00256869,0.00675624,0.0211411	18.3102,4.26756,0.664763	8.91458291969837,4.03758599457687,1.2361844937113	SLC4A2	rs2303929,rs34812229,rs10245199	0.397152,0.116177,0.11512	0.628449	0.993,1,0.993	|Exon=1|GTeX_Finemapped=1|eQTLGen_Finemapped=1,|GTeX_Finemapped=1,|Exon=1|GTeX_Finemapped=1|eQTLGen_Finemapped=1	rs2303931	0.336131	0.336131	1	0.720147	0.232412	0.0174495	0.0301187	0.0230637	TRUE	FALSE	FALSE	FALSE	FALSE	FALSE	FALSE	TRUE	FALSE
Bicarbonate_Min_INT	qt	Labs	Labs	bicarbonate (minimum, inv-norm transformed)	7_150736381-150798980	EUR,AFR,EAS	2	9	0.882292	rs7798453	0.230139	150793959	G,G,G	A,A,A	0.7406,0.8343,0.6369	0.0196883,0.0294002,0.0333126	0.00251178,0.00566057,0.0199012	14.3407,6.68618,1.02618	7.83838552739492,5.19385856901337,1.67389906136313	AGAP3	rs7798453,rs11773852,rs6464128,rs11765200,rs6464127,rs10271154,rs10270107,rs6945151	0.230139,0.165394,0.153044,0.137557,0.0895211,0.0635517,0.0543515,0.0471653	0.940724	1,1,1,0.658,1,0.974,0.993,0.991	|GTeX_Finemapped=1,|GTeX_Finemapped=1,|GTeX_Finemapped=1,|GTeX_Finemapped=1,|GTeX_Finemapped=1,|Promoter=1|GTeX_Finemapped=1,|Exon=1|GTeX_Finemapped=1|eQTLGen_Finemapped=1,|Promoter=1|GTeX_Finemapped=1|Cicero=1	rs1050734	0.0301168	0.0301168	0.149248	0.985868	0.425387	0.0174495	0.0301187	0.0230637	FALSE	TRUE	FALSE	FALSE	FALSE	FALSE	FALSE	TRUE	FALSE
Bicarbonate_Min_INT	qt	Labs	Labs	bicarbonate (minimum, inv-norm transformed)	7_151398133-151415536	EUR,AFR,EAS	1	1	1	rs10224210	0.995813	151413194	T,T,NA	C,C,NA	0.7038,0.92436,NA	0.0244812,0.0389015,NA	0.00241125,0.0079595,NA	23.4927,5.99072,NA	10.1529082426128,4.88743011495697,NA	GIMAP1	rs10224210	0.995813	0.995813	1	|EpiMap=1			0	1	0.999353	0.499757	0.0203753	0.000382886	0.0371934	TRUE	TRUE	FALSE	TRUE	FALSE	FALSE	FALSE	TRUE	TRUE
Bicarbonate_Min_INT	qt	Labs	Labs	bicarbonate (minimum, inv-norm transformed)	7_151398133-151415536	EUR,AFR,EAS	2	1	1	rs6948449	0.967771	151398133	C,C,C	T,T,T	0.6968,0.9531,0.992063	0.0178475,0.0447591,0.196891	0.00239519,0.00995466,0.107853	13.0346,5.16021,1.16802	7.45139216513095,4.49629620700255,1.82554959064653	ABCB8	rs6948449	0.967771	0.967771	1	|EpiMap=1			0	0.103769	0.964808	0.602771	0.0203753	0.000382886	0.0371934	FALSE	TRUE	FALSE	FALSE	FALSE	FALSE	FALSE	TRUE	FALSE
Bicarbonate_Min_INT	qt	Labs	Labs	bicarbonate (minimum, inv-norm transformed)	7_1852753-1973970	EUR,AFR,EAS	1	10	0.915989	rs62435134	0.287638	1895463	T,T,T	G,G,G	0.7893,0.96596,0.8651	-0.019437,-0.00653506,0.0243749	0.00269964,0.0116067,0.0280149	12.2199,0.241538,0.415372	-7.10317120484933,-0.365374291946821,0.577266029463157	ELFN1	rs62435127,rs58169303,rs73046339,rs28432248	0.110901,0.0821641,0.0784,0.0453312	0.316796	1,1,1,1	|EpiMap=1,|EpiMap=1,|EpiMap=1,|EpiMap=1	rs11764124,rs11764337,rs28728306,rs4721098,rs56256289,rs62435134	0.0796385,0.10794,0.0149372,0.0323536,0.114677,0.287638	0.637184	1	0.24377	0.411341	0.0607744	0.054148	0.00195998	TRUE	FALSE	FALSE	FALSE	FALSE	FALSE	FALSE	TRUE	FALSE
Bicarbonate_Min_INT	qt	Labs	Labs	bicarbonate (minimum, inv-norm transformed)	7_28396607-28429243	EUR,AFR,EAS	1	1	1	rs42694	0.999986	28429243	A,A,A	G,G,G	0.7276,0.98563,0.97817	-0.0145183,-0.0124547,0.0122172	0.00247291,0.0176847,0.0654929	8.36319,0.317612,0.0695505	-5.87093747851721,-0.704264137927135,0.186542358026595	CREB5	rs42694	0.999986	0.999986	1	|EpiMap=1			0	0.99998	0.435507	0.308457	8.22351e-05	0.000473406	6.62e-07	TRUE	FALSE	FALSE	FALSE	FALSE	FALSE	FALSE	TRUE	FALSE
Bicarbonate_Min_INT	qt	Labs	Labs	bicarbonate (minimum, inv-norm transformed)	8_126477153-126507389	EUR,AFR,EAS	1	2	1	rs2980888	0.55547	126507308	C,C,C	T,T,T	0.674,0.92738,0.7321	0.0208531,0.0078578,0.0155007	0.00234866,0.00811008,0.0216101	18.1699,0.478079,0.32496	8.87872233528906,0.968893031881313,0.717289600695971	KIAA0196	rs2980888,rs2954038	0.55547,0.437878	0.993348	0.798,1	|GTeX_Finemapped=1,|GTeX_Finemapped=1			0	1	0.5142	0.453269	0.18703	0.0339225	0.00278372	FALSE	FALSE	FALSE	FALSE	FALSE	FALSE	FALSE	FALSE	FALSE
Bicarbonate_Min_INT	qt	Labs	Labs	bicarbonate (minimum, inv-norm transformed)	8_23329985-23396101	EUR,AFR,EAS	1	5	0.898867	rs11781222	0.391784	23389571	T,T,T	C,C,C	0.8738,0.94402,0.7143	0.0228882,0.018302,0.0169338	0.0033153,0.00915536,0.0211852	11.2956,1.34101,0.372527	6.90380960999005,1.99904755247199,0.799322168306176	SLC25A37	rs11781222,rs11784090,rs3736030,rs62503282	0.391784,0.327791,0.13418,0.0730619	0.926817	0.817,1,1,1	|GTeX_Finemapped=1|ABC=1,|ABC=1,|GTeX_Finemapped=1|ABC=1,|Promoter=1|GTeX_Finemapped=1|ABC=1	rs36104352	0.0419074	0.0419074	1	0.679905	0.360297	0.0247082	0.019352	0.0034876	TRUE	FALSE	FALSE	FALSE	FALSE	FALSE	FALSE	TRUE	FALSE
Bicarbonate_Min_INT	qt	Labs	Labs	bicarbonate (minimum, inv-norm transformed)	9_4119707-4148531	EUR,AFR,EAS	1	7	0.926493	rs2380937	0.272509	4145781	T,T,T	C,C,C	0.6133,0.6104,0.8502	-0.0157027,-0.0159768,0.0285583	0.00226066,0.00431584,0.0268171	11.4252,3.66959,0.542256	-6.94606884715083,-3.70189812411952,1.06492872085349	GLIS3	rs2380937,rs9298995,rs10974347,rs12341960,rs10974346,rs10974345,rs2791756	0.272509,0.18232,0.165982,0.15599,0.135039,0.0242031,0.0224995	0.958543	1,1,1,1,1,1,1	|Promoter=1|EpiMap=1|ABC=1,|Promoter=1|ABC=1,|Promoter=1,|Promoter=1,|Promoter=1,|Promoter=1|EpiMap=1|ABC=1,|EpiMap=1			0	1	0.989705	0.372823	0.00307367	0.00408582	0.00672814	TRUE	TRUE	FALSE	TRUE	FALSE	FALSE	FALSE	TRUE	TRUE
Bicarbonate_Min_INT	qt	Labs	Labs	bicarbonate (minimum, inv-norm transformed)	9_71397747-71558377	EUR,AFR,EAS	1	3	0.968442	rs7042786	0.535883	71431174	T,T,T	A,A,A	0.6243,0.5734,0.5337	-0.0174644,-0.00772597,-0.0432774	0.00227322,0.00425543,0.0191844	13.8075,1.1584,1.61836	-7.68267039705792,-1.81555565477519,-2.25586413961344	PIP5K1B	rs7042786,rs4744712,rs2039424	0.535883,0.397809,0.0515656	0.985258	1,1,1	|GTeX_Finemapped=1,|GTeX_Finemapped=1,|GTeX_Finemapped=1|EpiMap=1			0	1	0.740685	0.716389	0.0388694	0.0279809	0.0265407	TRUE	FALSE	FALSE	FALSE	FALSE	FALSE	FALSE	TRUE	FALSE
CKMB_Abs_Max_INT	qt	Labs	Labs	creatine kinase-MB (CKMB, absolute, maximum, inv-norm transformed)	14_103852607-104093521	EUR,AFR	1	4	0.973847	rs2071408	0.903776	103987078	G,G	A,A	0.6302,0.5363	0.0701381,0.0404753	0.00879034,0.0131062	14.8311,2.69608	7.978997399418,3.08825593993682	CKB	rs2071408,rs911552,rs754287	0.903776,0.0194313,0.016064	0.939271	0.944,0.904,1	|Promoter=1|eQTLGen_Finemapped=1|ABC=1,|GTeX_Finemapped=1|EpiMap=1,|GTeX_Finemapped=1	rs2765042	0.026628	0.026628	1	0.99956	NA	0.0295106	0.0579978	NA	TRUE	TRUE	FALSE	TRUE	FALSE	FALSE	FALSE	TRUE	TRUE
CKMB_Abs_Mean_INT	qt	Labs	Labs	creatine kinase-MB (CKMB, absolute, mean, inv-norm transformed)	14_103852607-104093521	EUR,AFR	1	4	0.967958	rs2071408	0.892192	103987078	G,G	A,A	0.6302,0.5363	0.0757344,0.0397689	0.00880255,0.0131169	17.1124,2.61435	8.6036887038415,3.0318825332205	CKB	rs2071408,rs911552	0.892192,0.017865	0.910057	0.944,0.904	|Promoter=1|eQTLGen_Finemapped=1|ABC=1,|GTeX_Finemapped=1|EpiMap=1	rs2756118,rs2765042	0.0196711,0.0373657	0.0570368	1	0.9996	NA	0.0365655	0.0396241	NA	TRUE	TRUE	FALSE	TRUE	FALSE	FALSE	FALSE	TRUE	TRUE
CKMB_Abs_Min_INT	qt	Labs	Labs	creatine kinase-MB (CKMB, absolute, minimum, inv-norm transformed)	14_103852607-104039132	EUR,AFR	1	6	0.967958	rs2071408	0.61684	103987078	G,G	A,A	0.6302,0.5363	0.0772057,0.033946	0.00881131,0.0131292	17.7176,2.0122	8.76211369251564,2.58553453371112	CKB	rs2071408,rs754287,rs911552,rs2756121	0.61684,0.0449935,0.0345064,0.030007	0.726347	0.944,1,0.904,0.931	|Promoter=1|eQTLGen_Finemapped=1|ABC=1,|GTeX_Finemapped=1,|GTeX_Finemapped=1|EpiMap=1,|Promoter=1|ABC=1	rs2756118,rs2765042	0.0822293,0.143919	0.226148	1	0.953839	NA	0.0585473	0.0253914	NA	TRUE	TRUE	FALSE	TRUE	FALSE	FALSE	FALSE	TRUE	TRUE
CRP_L_Min_INT	qt	Labs	Labs	C-reactive protein (CRP, L, minimum, inv-norm transformed)	19_45161941-45661941	EUR,AFR	1	1	1	rs429358	0.962268	45411941	T,T	C,C	0.8449,0.7322	0.0867621,0.0204985	0.0120058,0.0224887	12.3054,0.441256	7.2266821036499,0.911502221115494	APOE	rs429358	0.962268	0.962268	1	|Exon=1|EpiMap=1		NA	0	1	0.301231	NA	0.0917433	0.0813018	NA	TRUE	FALSE	FALSE	FALSE	FALSE	FALSE	FALSE	TRUE	FALSE
CRP_L_Min_INT	qt	Labs	Labs	C-reactive protein (CRP, L, minimum, inv-norm transformed)	1_159574928-159731501	EUR,AFR	1	4	0.990111	rs3093058	0.351219	159685315	NA,T	NA,A	NA,0.8162	NA,-0.197513	NA,0.0257106	NA,13.8056	NA,-7.68216222102946	CRP	rs3093058,rs3093062,rs3093061,rs73022791	0.351219,0.333604,0.244088,0.0592071	0.988118	1,1,1,1	|Promoter=1,|Promoter=1,|Promoter=1,|EpiMap=1		NA	0	0.5	1	NA	0.0429649	0.00336393	NA	FALSE	TRUE	FALSE	FALSE	FALSE	FALSE	FALSE	TRUE	FALSE
CRP_L_Min_INT	qt	Labs	Labs	C-reactive protein (CRP, L, minimum, inv-norm transformed)	1_159574928-159731501	EUR,AFR	2	2	0.985652	rs3093077	0.736323	159679636	A,A	C,C	0.92843,0.6392	-0.0761836,-0.00341338	0.0168601,0.0207363	5.20582,0.0608542	-4.51857343669373,-0.164608922517518	CRP	rs3093077,rs3093059	0.736323,0.263205	0.999528	1,1	|EpiMap=1,|Promoter=1		NA	0	0.999117	0.986603	NA	0.0429649	0.00336393	NA	TRUE	TRUE	FALSE	TRUE	FALSE	FALSE	FALSE	TRUE	TRUE
CRP_L_Min_INT	qt	Labs	Labs	C-reactive protein (CRP, L, minimum, inv-norm transformed)	1_159574928-159731501	EUR,AFR	3	2	0.593327	rs1800947	0.936784	159683438	C,NA	G,NA	0.9493,NA	0.089374,NA	0.0198104,NA	5.19123,NA	4.51146872349877,NA	CRP	rs1800947	0.936784	0.936784	1	|Exon=1	rs12042360	0.0155118	0.0155118	0.902942	0.437949	NA	0.0429649	0.00336393	NA	TRUE	FALSE	FALSE	FALSE	FALSE	FALSE	FALSE	TRUE	FALSE
CRP_dL_Mean_INT	qt	Labs	Labs	C-reactive protein (CRP, dL, mean, inv-norm transformed)	1_159574928-159731501	EUR,AFR	1	4	0.990111	rs3093061	0.309435	159684982	NA,T	NA,C	NA,0.8154	NA,-0.146246	NA,0.0204744	NA,12.039	NA,-7.14287109756574	CRP	rs3093061,rs73022791,rs3093062,rs3093058	0.309435,0.259027,0.226789,0.189354	0.984605	1,1,1,1	|Promoter=1,|EpiMap=1,|Promoter=1,|Promoter=1	NA	NA	0	0.499913	0.999994	NA	0.00540933	0.00827131	NA	FALSE	TRUE	FALSE	FALSE	FALSE	FALSE	FALSE	TRUE	FALSE
CRP_dL_Mean_INT	qt	Labs	Labs	C-reactive protein (CRP, dL, mean, inv-norm transformed)	1_159574928-159731501	EUR,AFR	2	2	0.997813	rs2794520	0.70737	159678816	C,C	T,T	0.6889,0.8169	0.0600429,0.0789955	0.0106451,0.0205392	7.7705,3.92074	5.64042611154428,3.84608456025551	CRP	rs2794520,rs1205	0.70737,0.2926	0.99997	1,1	|EpiMap=1,|Exon=1	NA	NA	0	1	0.866511	NA	0.00540933	0.00827131	NA	TRUE	TRUE	FALSE	TRUE	FALSE	FALSE	FALSE	TRUE	TRUE
CRP_dL_Min_INT	qt	Labs	Labs	C-reactive protein (CRP, dL, minimum, inv-norm transformed)	19_45392254-45424514	EUR,AFR	1	1	1	rs429358	0.999619	45411941	T,T	C,C	0.8449,0.7322	0.0978362,0.0678099	0.0136181,0.0179512	12.1702,3.80013	7.18427680807161,3.77745777441062	APOE	rs429358	0.999619	0.999619	1	|Exon=1|EpiMap=1	NA	NA	0	1	0.996895	NA	0.0244058	0.016491	NA	TRUE	TRUE	FALSE	TRUE	FALSE	FALSE	FALSE	TRUE	TRUE
CRP_dL_Min_INT	qt	Labs	Labs	C-reactive protein (CRP, dL, minimum, inv-norm transformed)	1_159574928-159731501	EUR,AFR	1	4	0.990111	rs3093061	0.378025	159684982	NA,T	NA,C	NA,0.8154	NA,-0.169306	NA,0.0204886	NA,15.849	NA,-8.26342453852386	CRP	rs3093061,rs3093062,rs3093058,rs73022791	0.378025,0.275633,0.22638,0.116202	0.99624	1,1,1,1	|Promoter=1,|Promoter=1,|Promoter=1,|EpiMap=1	NA	NA	0	0.500019	1	NA	0.0294359	0.000885002	NA	FALSE	TRUE	FALSE	FALSE	FALSE	FALSE	FALSE	TRUE	FALSE
CRP_dL_Min_INT	qt	Labs	Labs	C-reactive protein (CRP, dL, minimum, inv-norm transformed)	1_159574928-159731501	EUR,AFR	2	2	0.997813	rs2794520	0.735403	159678816	C,C	T,T	0.6889,0.8169	0.0594228,0.0943185	0.0106487,0.0205535	7.61953,5.35112	5.58028679557129,4.58892646021359	CRP	rs2794520,rs1205	0.735403,0.264159	0.999562	1,1	|EpiMap=1,|Exon=1	NA	NA	0	0.999956	0.771063	NA	0.0294359	0.000885002	NA	TRUE	FALSE	FALSE	FALSE	FALSE	FALSE	FALSE	TRUE	FALSE
CaColon	binary	Baseline_Survey	Disease Diagnosis	Colon Cancer/Rectal Cancer	8_128407443-128428638	EUR,AFR	1	2	0.945617	rs12682374	0.703508	128410948	G,C	C,G	0.5179,0.90998	-0.0170396,-0.00790972	0.00251871,0.0104866	10.8757,0.346126	-6.76520917453776,-0.754269257910095	CASC8	rs12682374	0.703508	0.703508	1	|ABC=1	rs6983267	0.294952	0.294952	1	0.328886	NA	0.00572761	0.00251355	NA	TRUE	FALSE	FALSE	FALSE	FALSE	FALSE	FALSE	TRUE	FALSE
CaLung	binary	Baseline_Survey	Disease Diagnosis	Lung Cancer	15_78719832-78934318	EUR,AFR	1	19	0.882061	rs2036527	0.26016	78851615	G,G	A,A	0.6262,0.8033	-0.0217604,-0.020977	0.00260132,0.00755054	16.2216,2.26235	-8.36513769932188,-2.77821188948075	PSMA4	rs2036527,rs8031948,rs72740955,rs72738786,rs112878080,rs113931022,rs138544659,rs58365910,rs11633958	0.26016,0.213256,0.0439699,0.0374527,0.020781,0.020781,0.020781,0.0189851,0.00935677	0.645523	0.746,1,0.769,1,1,1,1,1,1	|eQTLGen_Finemapped=1,|eQTLGen_Finemapped=1,|eQTLGen_Finemapped=1,|GTeX_Finemapped=1|eQTLGen_Finemapped=1,|GTeX_Finemapped=1,|GTeX_Finemapped=1,|GTeX_Finemapped=1,|GTeX_Finemapped=1,|eQTLGen_Finemapped=1	rs111704647,rs147144681,rs17487223,rs34684276,rs4243084,rs4887067,rs55676755,rs55781567,rs55853698,rs8034191	0.020334,0.0195784,0.060385,0.0464342,0.0163795,0.0125431,0.0182515,0.0744057,0.0266383,0.0120578	0.307007	1	0.642592	NA	0.0373267	0.0244566	NA	TRUE	FALSE	FALSE	FALSE	FALSE	FALSE	FALSE	TRUE	FALSE
CaPros	binary	Baseline_Survey	Disease Diagnosis	Prostate Cancer	10_45987890-46148326	EUR,AFR	1	1	1	rs7091141	0.978178	46148326	T,T	C,C	0.8569,0.994705	0.0200695,0.0921173	0.00372921,0.0444667	7.13205,1.41677	5.38170282714033,2.0716018953509	OR13A1	rs7091141	0.978178	0.978178	0.655	|EpiMap=1			0	0.999106	0.721814	NA	0.0161642	0.00869088	NA	TRUE	FALSE	FALSE	FALSE	FALSE	FALSE	FALSE	TRUE	FALSE
CaPros	binary	Baseline_Survey	Disease Diagnosis	Prostate Cancer	11_102396607-102402858	EUR,AFR	1	4	1	rs10895307	0.299676	102400768	A,A	T,T	0.7763,0.992436	-0.0194946,0.0470537	0.00313368,0.0372467	9.3063,0.685119	-6.22099257103469,1.26329849355782	MMP7	rs10895307,rs2408390,rs10895306,rs10502001	0.299676,0.299676,0.261949,0.137533	0.998834	1,1,1,1	|Promoter=1,|Promoter=1,|Promoter=1,|Exon=1|EpiMap=1|ABC=1			0	1	0.440261	NA	0.221072	0.00610017	NA	FALSE	FALSE	FALSE	FALSE	FALSE	FALSE	FALSE	FALSE	FALSE
CaPros	binary	Baseline_Survey	Disease Diagnosis	Prostate Cancer	11_108143456-108406943	EUR,AFR	1	3	0.929694	rs141379009	0.380862	108149207	T,NA	G,NA	0.96918,NA	-0.0592124,NA	0.00755586,NA	14.3346,NA	-7.83661952444857,NA	KDELC2	rs141379009,rs74911261	0.380862,0.252818	0.63368	1,1	|ABC=1,|Exon=1|ABC=1	rs1800057	0.36632	0.36632	1	0.5	NA	0.144312	0.0388097	NA	FALSE	FALSE	FALSE	FALSE	FALSE	FALSE	FALSE	FALSE	FALSE
CaPros	binary	Baseline_Survey	Disease Diagnosis	Prostate Cancer	11_2212843-2234690	EUR,AFR	1	1	1	rs10840606	1	2234690	A,A	G,G	0.828,0.98336	-0.0477449,-0.0341884	0.00346037,0.0252279	42.5793,0.756068	-13.7976285772909,-1.35518215943459	CD81	rs10840606	1	1	0.487	|EpiMap=1			0	1	0.518169	NA	0.0177374	0.00467422	NA	TRUE	FALSE	FALSE	FALSE	FALSE	FALSE	FALSE	TRUE	FALSE
CaPros	binary	Baseline_Survey	Disease Diagnosis	Prostate Cancer	11_2212843-2234690	EUR,AFR	2	6	1	rs10743180	0.666927	2229573	T,T	G,G	0.8181,0.5227	-0.0321988,0.00183121	0.00338519,0.00646089	20.7268,0.109665	-9.51166699653491,0.283429991843229	ASCL2	rs10743180,rs7127162,rs7126857,rs7114836,rs7126629,rs10840584	0.666927,0.0677501,0.0671091,0.066933,0.0669143,0.0643667	1	1,1,1,1,1,1	|EpiMap=1|ABC=1,|EpiMap=1|ABC=1,|EpiMap=1,|EpiMap=1,|EpiMap=1,|EpiMap=1			0	1	0.300305	NA	0.0177374	0.00467422	NA	TRUE	FALSE	FALSE	FALSE	FALSE	FALSE	FALSE	TRUE	FALSE
CaPros	binary	Baseline_Survey	Disease Diagnosis	Prostate Cancer	11_2212843-2234690	EUR,AFR	3	1	1	rs72853963	1	2224664	G,G	A,A	0.831,0.9826	-0.0478532,-0.0162142	0.00348464,0.0246804	42.1886,0.291407	-13.7326093943707,-0.656966661804509	ASCL2	rs72853963	1	1	1	|EpiMap=1			0	1	0.285724	NA	0.0177374	0.00467422	NA	TRUE	FALSE	FALSE	FALSE	FALSE	FALSE	FALSE	TRUE	FALSE
CaPros	binary	Baseline_Survey	Disease Diagnosis	Prostate Cancer	11_68974555-69003979	EUR,AFR	1	1	1	rs12275055	1	68981359	A,A	G,G	0.8221,0.95008	-0.0863211,-0.098167	0.0034147,0.0148183	140.268,10.4586	-25.2792631856386,-6.62471403602303	MYEOV	rs12275055	1	1	1	|EpiMap=1			0	1	1	NA	0.0242119	0.0184847	NA	TRUE	TRUE	FALSE	TRUE	FALSE	FALSE	FALSE	TRUE	TRUE
CaPros	binary	Baseline_Survey	Disease Diagnosis	Prostate Cancer	11_68974555-69003979	EUR,AFR	2	2	1	rs9943593	0.703741	68974592	G,G	A,A	0.8946,0.8502	0.0259044,0.0133654	0.00425273,0.0090427	8.95063,0.855735	6.09124021510888,1.4780320037157	MYEOV	rs9943593,rs4930667	0.703741,0.296259	1	1,0.655	|EpiMap=1,|EpiMap=1			0	1	0.563259	NA	0.0242119	0.0184847	NA	TRUE	FALSE	FALSE	FALSE	FALSE	FALSE	FALSE	TRUE	FALSE
CaPros	binary	Baseline_Survey	Disease Diagnosis	Prostate Cancer	11_68974555-69003979	EUR,AFR	3	1	1	rs12422130	1	68978175	A,A	G,G	0.6789,0.7791	-0.0322727,-0.0101532	0.00279691,0.00777894	30.0747,0.717113	-11.5386980632198,-1.30521639195057	MYEOV	rs12422130	1	1	0.655	|EpiMap=1			0	1	0.686049	NA	0.0242119	0.0184847	NA	TRUE	FALSE	FALSE	FALSE	FALSE	FALSE	FALSE	TRUE	FALSE
CaPros	binary	Baseline_Survey	Disease Diagnosis	Prostate Cancer	12_114650143-114686645	EUR,AFR	1	1	1	rs2555013	0.99197	114678318	C,C	T,T	0.5229,0.8011	-0.0227847,-0.00149115	0.0026145,0.00808451	17.5356,0.0687128	-8.71474469305795,-0.184445315795268	TBX5	rs2555013	0.99197	0.99197	1	|EpiMap=1			0	1	0.282117	NA	0.000139285	6.4741e-09	NA	TRUE	FALSE	FALSE	FALSE	FALSE	FALSE	FALSE	TRUE	FALSE
CaPros	binary	Baseline_Survey	Disease Diagnosis	Prostate Cancer	12_49656972-49676010	EUR,AFR	1	1	1	rs6580706	0.999996	49673551	G,C	C,G	0.667,0.8336	-0.0216232,0.0347484	0.00277088,0.00866481	14.2211,4.2172	-7.80373022288948,4.01028989672018	PRPH	rs6580706	0.999996	0.999996	0.487	|EpiMap=1			0	1	0.991456	NA	0.0150904	0.000181163	NA	TRUE	TRUE	FALSE	TRUE	FALSE	FALSE	FALSE	TRUE	TRUE
CaPros	binary	Baseline_Survey	Disease Diagnosis	Prostate Cancer	12_53284849-53316821	EUR,AFR	1	1	1	rs4919743	0.999992	53309584	G,G	A,A	0.8678,0.8306	-0.0536246,-0.058022	0.00385546,0.00860324	43.2512,10.8129	-13.9087424068723,-6.74420334664615	KRT8	rs4919743	0.999992	0.999992	1	|EpiMap=1			0	1	1	NA	0.0151453	0.00993753	NA	TRUE	TRUE	FALSE	TRUE	FALSE	FALSE	FALSE	TRUE	TRUE
CaPros	binary	Baseline_Survey	Disease Diagnosis	Prostate Cancer	13_73695280-73725782	EUR,AFR	1	3	0.993899	rs1108921	0.438992	73716317	G,G	T,T	0.7853,0.8147	-0.0191891,-0.0223865	0.0031803,0.00830573	8.79533,2.1529	-6.03373895544445,-2.69530793801388	KLF5	rs1108921,rs7327286,rs4242949	0.438992,0.300297,0.24581	0.985099	1,0.655,0.655	|EpiMap=1|ABC=1,|EpiMap=1,|EpiMap=1			0	1	0.877632	NA	0.0023333	7.69203e-06	NA	TRUE	TRUE	FALSE	TRUE	FALSE	FALSE	FALSE	TRUE	TRUE
CaPros	binary	Baseline_Survey	Disease Diagnosis	Prostate Cancer	15_66587581-66839282	EUR,AFR	1	17	0.935649	rs78135660	0.117839	66769029	G,G	A,A	0.7714,0.98336	-0.0211596,-0.0915905	0.00310974,0.0252279	10.9934,3.54844	-6.80429875166413,-3.63052414192224	MAP2K1	rs78135660,rs4332695,rs11638268,rs4287513,rs11629783,rs112064988,rs74397736,rs77515996,rs17200912,rs17200970,rs78136741,rs56913458	0.117839,0.0967535,0.090166,0.0784645,0.0388548,0.0385665,0.0241692,0.023679,0.0221196,0.02193,0.0215563,0.0208055	0.594904	1,1,1,0.962,1,1,1,1,1,1,1,1	|eQTLGen_Finemapped=1,|eQTLGen_Finemapped=1,|eQTLGen_Finemapped=1,|eQTLGen_Finemapped=1,|eQTLGen_Finemapped=1,|eQTLGen_Finemapped=1,|ABC=1,|EpiMap=1,|eQTLGen_Finemapped=1,|eQTLGen_Finemapped=1,|eQTLGen_Finemapped=1,|eQTLGen_Finemapped=1|EpiMap=1	rs112095287,rs11636809,rs28684409,rs41277720,rs74956204	0.105382,0.021049,0.0841186,0.0702937,0.0841186	0.364962	1	0.98324	NA	0.0251373	0.0157132	NA	TRUE	TRUE	FALSE	TRUE	FALSE	FALSE	FALSE	TRUE	TRUE
CaPros	binary	Baseline_Survey	Disease Diagnosis	Prostate Cancer	16_79821091-79867486	EUR,AFR	1	3	1	rs13332329	0.342631	79829011	G,G	A,A	0.93141,0.91831	-0.0334546,-0.0356932	0.00516656,0.0117824	10.0238,2.6107	-6.47521755287851,-3.02936583378599	MAF	rs13332329,rs13332616,rs16951431	0.342631,0.342631,0.311945	0.997207	1,1,1	|EpiMap=1,|EpiMap=1,|EpiMap=1			0	0.999999	0.955331	NA	0.000216544	0.00302068	NA	TRUE	TRUE	FALSE	TRUE	FALSE	FALSE	FALSE	TRUE	TRUE
CaPros	binary	Baseline_Survey	Disease Diagnosis	Prostate Cancer	16_79821091-79867486	EUR,AFR	2	1	1	rs13336602	0.99434	79861682	C,T	T,C	0.7485,0.96142	-0.019165,0.00997191	0.0030098,0.0167563	9.71653,0.258245	-6.36753272642701,0.595114076496601	MAF	rs13336602	0.99434	0.99434	1	|EpiMap=1			0	0.999313	0.265668	NA	0.000216544	0.00302068	NA	TRUE	FALSE	FALSE	FALSE	FALSE	FALSE	FALSE	TRUE	FALSE
CaPros	binary	Baseline_Survey	Disease Diagnosis	Prostate Cancer	17_35838530-36338530	EUR,AFR	1	1	1	rs17138478	1	36073320	C,C	A,A	0.8867,0.97958	-0.0513898,0.000698086	0.00412002,0.0228174	34.9807,0.0107313	-12.4731918777093,0.0305944586149167	HNF1B	rs17138478	1	1	1	|ABC=1			0	1	0.164115	NA	0.219889	0.0778993	NA	FALSE	FALSE	FALSE	FALSE	FALSE	FALSE	FALSE	FALSE	FALSE
CaPros	binary	Baseline_Survey	Disease Diagnosis	Prostate Cancer	17_35838530-36338530	EUR,AFR	2	1	1	rs72830496	0.992339	36116306	G,NA	A,NA	0.96123,NA	-0.0373716,NA	0.00676458,NA	7.48116,NA	-5.52460019690801,NA	HNF1B	rs72830496	0.992339	0.992339	1	|ABC=1			0	0.999957	0.500029	NA	0.219889	0.0778993	NA	FALSE	FALSE	FALSE	FALSE	FALSE	FALSE	FALSE	FALSE	FALSE
CaPros	binary	Baseline_Survey	Disease Diagnosis	Prostate Cancer	17_35838530-36338530	EUR,AFR	3	1	1	rs34443065	0.997144	36105858	C,NA	T,NA	0.90258,NA	-0.0194539,NA	0.00440388,NA	5.00055,NA	-4.4174455253095,NA	HNF1B	rs34443065	0.997144	0.997144	1	|Promoter=1|ABC=1|Cicero=1			0	0.999809	0.500075	NA	0.219889	0.0778993	NA	FALSE	FALSE	FALSE	FALSE	FALSE	FALSE	FALSE	FALSE	FALSE
CaPros	binary	Baseline_Survey	Disease Diagnosis	Prostate Cancer	17_35838530-36338530	EUR,AFR	4	1	1	rs55745329	0.999999	36085591	G,NA	A,NA	0.91054,NA	-0.0476894,NA	0.0045755,NA	24.7096,NA	-10.4227734673806,NA	HNF1B	rs55745329	0.999999	0.999999	1	|ABC=1			0	1	0.5	NA	0.219889	0.0778993	NA	FALSE	FALSE	FALSE	FALSE	FALSE	FALSE	FALSE	FALSE	FALSE
CaPros	binary	Baseline_Survey	Disease Diagnosis	Prostate Cancer	17_46805705-46915735	EUR,AFR	1	2	0.988313	rs56363860	0.623677	46832197	C,C	A,A	0.8519,0.94327	-0.0230196,-0.00397481	0.00367647,0.0139505	9.41832,0.110304	-6.26133220181315,-0.284922404214903	PRAC2	rs56363860	0.623677	0.623677	1	|EpiMap=1	rs55947550	0.343494	0.343494	0.999987	0.267637	NA	0.0288719	0.00100675	NA	TRUE	FALSE	FALSE	FALSE	FALSE	FALSE	FALSE	TRUE	FALSE
CaPros	binary	Baseline_Survey	Disease Diagnosis	Prostate Cancer	17_618408-685640	EUR,AFR	1	2	0.899786	rs2456274	0.87152	618408	C,C	A,A	0.6928,0.888	-0.0263377,-0.0177605	0.00283066,0.0102329	19.8706,1.08286	-9.304437834286,-1.73562724154443	VPS53	rs2456274,rs684232	0.87152,0.128292	0.999812	1,0.931	|Promoter=1|GTeX_Finemapped=1|ABC=1,|Promoter=1|ABC=1			0	1	0.581222	NA	0.0105272	0.0110438	NA	TRUE	FALSE	FALSE	FALSE	FALSE	FALSE	FALSE	TRUE	FALSE
CaPros	binary	Baseline_Survey	Disease Diagnosis	Prostate Cancer	17_69104938-69173098	EUR,AFR	1	1	1	rs2159036	1	69143664	A,A	C,C	0.6382,0.8865	0.0190131,-0.00689932	0.00271763,0.0101737	11.5801,0.303055	6.99620625324272,-0.67815249122738	CASC17	rs2159036	1	1	1	|ABC=1			0	1	0.459815	NA	0.730045	6.4741e-09	NA	FALSE	FALSE	FALSE	FALSE	FALSE	FALSE	FALSE	FALSE	FALSE
CaPros	binary	Baseline_Survey	Disease Diagnosis	Prostate Cancer	17_7802968-7825945	EUR,AFR	1	6	0.989148	rs12941683	0.483501	7819743	A,A	G,G	0.95129,0.95991	-0.0640607,-0.0306668	0.00606648,0.0164506	25.3394,1.20553	-10.5597809602933,-1.86417516686321	CHD3	rs12941683,rs60424695,rs12943443,rs60249108,rs12950420	0.483501,0.152751,0.132791,0.132791,0.0466888	0.948523	1,1,1,0.882,1	|GTeX_Finemapped=1,|Promoter=1,|GTeX_Finemapped=1,|GTeX_Finemapped=1,|GTeX_Finemapped=1	rs13341574	0.0396277	0.0396277	1	0.830393	NA	0.010272	0.021197	NA	TRUE	TRUE	FALSE	TRUE	FALSE	FALSE	FALSE	TRUE	TRUE
CaPros	binary	Baseline_Survey	Disease Diagnosis	Prostate Cancer	17_7802968-7825945	EUR,AFR	2	3	1	rs9902772	0.873545	7823486	T,T	C,C	0.93141,0.9584	-0.0277014,-0.0193373	0.00516656,0.016162	7.08378,0.635423	-5.36167198290545,-1.19646702140824	TMEM88	rs9902772,rs34135807,rs12944116	0.873545,0.0641524,0.0623026	1	0.769,0.769,0.769	|eQTLGen_Finemapped=1,|eQTLGen_Finemapped=1,|eQTLGen_Finemapped=1			0	1	0.343515	NA	0.010272	0.021197	NA	TRUE	FALSE	FALSE	FALSE	FALSE	FALSE	FALSE	TRUE	FALSE
CaPros	binary	Baseline_Survey	Disease Diagnosis	Prostate Cancer	19_38735480-38778915	EUR,AFR	1	9	0.966732	rs12611084	0.171019	38746272	A,A	C,C	0.503,0.7345	0.0253243,0.0145402	0.0026118,0.0073078	21.5042,1.33137	9.69610996247799,1.9896822573141	PPP1R14A	rs12611084,rs4803934,rs7247241,rs12610267,rs8100395,rs12976534,rs11667256,rs11668070	0.171019,0.158007,0.151946,0.150805,0.141734,0.0667854,0.061131,0.0472114	0.948639	1,1,1,1,1,1,1,1	|Promoter=1|ABC=1|Cicero=1,|Promoter=1|GTeX_Finemapped=1|Cicero=1,|Promoter=1|GTeX_Finemapped=1|Cicero=1,|Promoter=1|GTeX_Finemapped=1|ABC=1,|Exon=1|GTeX_Finemapped=1|Cicero=1,|Promoter=1|GTeX_Finemapped=1|ABC=1|Cicero=1,|ABC=1,|GTeX_Finemapped=1	rs11083450	0.0320748	0.0320748	1	0.658302	NA	0.0187766	0.00358285	NA	TRUE	FALSE	FALSE	FALSE	FALSE	FALSE	FALSE	TRUE	FALSE
CaPros	binary	Baseline_Survey	Disease Diagnosis	Prostate Cancer	19_51354652-51365440	EUR,AFR	1	2	0.995914	rs174776	0.932416	51359852	C,C	T,T	0.8668,0.90696	0.0614118,0.00679385	0.00384318,0.0111093	56.7502,0.266934	15.9794232900879,0.61154618202767	KLK3	rs174776,rs266878	0.932416,0.0675844	1	1,1	|Promoter=1,|Promoter=1			0	1	0.40811	NA	0.0528866	0.0328111	NA	TRUE	FALSE	FALSE	FALSE	FALSE	FALSE	FALSE	TRUE	FALSE
CaPros	binary	Baseline_Survey	Disease Diagnosis	Prostate Cancer	1_153753725-154084441	EUR,AFR	1	38	0.903631	rs11264734	0.214891	153937746	T,T	C,C	0.7157,0.91452	-0.0245421,-0.0080052	0.002895,0.0115421	16.6377,0.311619	-8.47740932642487,-0.693565295743409	SLC39A1	rs11264734,rs12027783,rs12403956,rs6724,rs11581644,rs10127983,rs11264532,rs12022158,rs12401565,rs11264620,rs60150125,rs11586830,rs11586075,rs6671132,rs12033835	0.214891,0.18002,0.055739,0.0455184,0.0118262,0.011198,0.00928855,0.00928855,0.00928855,0.00839059,0.00827091,0.00737519,0.00687759,0.00679937,0.00637938	0.591151	1,1,0.769,0.782,1,1,1,1,1,1,0.962,0.929,0.929,1,1	|eQTLGen_Finemapped=1,|eQTLGen_Finemapped=1,|eQTLGen_Finemapped=1,|Exon=1,|eQTLGen_Finemapped=1,|eQTLGen_Finemapped=1,|eQTLGen_Finemapped=1,|eQTLGen_Finemapped=1,|eQTLGen_Finemapped=1,|eQTLGen_Finemapped=1,|eQTLGen_Finemapped=1,|eQTLGen_Finemapped=1,|eQTLGen_Finemapped=1,|eQTLGen_Finemapped=1,|eQTLGen_Finemapped=1	rs1043608,rs10559,rs10908558,rs1110165,rs11264680,rs11264743,rs11264763,rs11577942,rs12023699,rs12042989,rs12043350,rs12564669,rs201743577,rs34805562,rs3748848,rs3748849,rs4363451,rs4845358,rs4845576,rs4845585,rs72694231,rs72694234,rs7524739	0.00639567,0.0151149,0.00711158,0.00775013,0.00798615,0.0680293,0.0205424,0.00680553,0.060902,0.00957174,0.0138824,0.00849413,0.0121392,0.0103608,0.00639567,0.00639567,0.00702262,0.0072217,0.00925386,0.00676625,0.0168351,0.0232616,0.0219609	0.360199	1	0.347619	NA	0.0234882	0.0261624	NA	TRUE	FALSE	FALSE	FALSE	FALSE	FALSE	FALSE	TRUE	FALSE
CaPros	binary	Baseline_Survey	Disease Diagnosis	Prostate Cancer	1_154984363-154994978	EUR,AFR	1	5	0.575238	rs3753639	0.816365	154986091	T,T	C,C	0.7753,0.8328	0.0189537,0.00750139	0.00312871,0.00864821	8.86063,0.41372	6.05799195195464,0.867392211798742	ZBTB7B	rs3753639,rs6673081,rs905938,rs4845701	0.816365,0.0385509,0.0306019,0.0218411	0.907359	0.751,0.932,0.798,1	|Promoter=1|ABC=1,|Exon=1|ABC=1|Cicero=1,|GTeX_Finemapped=1,|GTeX_Finemapped=1	rs1870940	0.0449938	0.0449938	0.99772	0.436927	NA	1.13912e-06	0.0028031	NA	TRUE	FALSE	FALSE	FALSE	FALSE	FALSE	FALSE	TRUE	FALSE
CaPros	binary	Baseline_Survey	Disease Diagnosis	Prostate Cancer	1_204456983-204584385	EUR,AFR	1	21	0.889854	rs1046874	0.336405	204527060	T,T	C,C	0.7396,0.7088	0.0262269,0.0090867	0.00297566,0.00710325	17.9174,0.697202	8.81380937338271,1.27923133776792	MDM4	rs1046874,rs4951392,rs4245739,rs2169137,rs4951391,rs4951394,rs4951077,rs12404974,rs12741918,rs16853958,rs4245736,rs4252677	0.336405,0.195568,0.147091,0.12416,0.0863132,0.00438055,0.00312992,0.00306248,0.00287551,0.00286553,0.00273879,0.00253644	0.911126	1,1,1,1,1,1,1,0.962,1,1,1,1	|Exon=1,|Promoter=1|EpiMap=1,|Exon=1,|GTeX_Finemapped=1,|Promoter=1,|GTeX_Finemapped=1,|EpiMap=1|ABC=1,|eQTLGen_Finemapped=1,|eQTLGen_Finemapped=1,|GTeX_Finemapped=1|EpiMap=1,|Promoter=1|ABC=1|Cicero=1,|Promoter=1|ABC=1	rs10900592,rs12041075,rs12136299,rs1380576,rs4252685,rs4252686,rs4252694,rs61817958,rs7367519	0.0130642,0.00322297,0.00328019,0.00391365,0.00287679,0.00306437,0.00288116,0.00288397,0.0042113	0.0393986	0.999997	0.499483	NA	0.0137216	0.00710775	NA	TRUE	FALSE	FALSE	FALSE	FALSE	FALSE	FALSE	TRUE	FALSE
CaPros	binary	Baseline_Survey	Disease Diagnosis	Prostate Cancer	1_204456983-204584385	EUR,AFR	2	1	1	rs12757249	0.999212	204492631	C,C	A,A	0.5099,0.5537	-0.0216309,-0.00212918	0.00261227,0.00649178	15.9114,0.129054	-8.2804993358267,-0.327980923567958	MDM4	rs12757249	0.999212	0.999212	1	|eQTLGen_Finemapped=1			0	0.999537	0.311851	NA	0.0137216	0.00710775	NA	TRUE	FALSE	FALSE	FALSE	FALSE	FALSE	FALSE	TRUE	FALSE
CaPros	binary	Baseline_Survey	Disease Diagnosis	Prostate Cancer	20_52447303-52472087	EUR,AFR	1	3	0.844388	rs6097618	0.835291	52448936	G,C	C,G	0.5567,0.8306	-0.0186059,0.0112294	0.00262871,0.00860324	11.8348,0.717132	-7.07795839023704,1.3052524397785	ZNF217	rs6097618,rs720387	0.835291,0.0949473	0.930238	1,0.655	|EpiMap=1,|EpiMap=1	rs6068692	0.0353014	0.0353014	1	0.394789	NA	0.0198569	0.0612097	NA	TRUE	FALSE	FALSE	FALSE	FALSE	FALSE	FALSE	TRUE	FALSE
CaPros	binary	Baseline_Survey	Disease Diagnosis	Prostate Cancer	20_62318856-62400021	EUR,AFR	1	1	1	rs1058319	0.999996	62374389	C,C	T,T	0.8857,0.97882	0.0342584,0.0081707	0.00410427,0.022413	16.1548,0.145423	8.34701420715499,0.364551822602954	SLC2A4RG	rs1058319	0.999996	0.999996	0.915	|Exon=1|ABC=1			0	1	0.235527	NA	0.127249	0.0421893	NA	FALSE	FALSE	FALSE	FALSE	FALSE	FALSE	FALSE	FALSE	FALSE
CaPros	binary	Baseline_Survey	Disease Diagnosis	Prostate Cancer	20_62318856-62400021	EUR,AFR	2	2	0.8511	rs1056990	0.786829	62327199	A,NA	G,NA	0.92247,NA	-0.0324429,NA	0.00488305,NA	10.5153,NA	-6.64398275667871,NA	TNFRSF6B	rs1056990	0.786829	0.786829	0.507	|Promoter=1|EpiMap=1|ABC=1	rs41309931	0.164277	0.164277	1	0.416577	NA	0.127249	0.0421893	NA	FALSE	FALSE	FALSE	FALSE	FALSE	FALSE	FALSE	FALSE	FALSE
CaPros	binary	Baseline_Survey	Disease Diagnosis	Prostate Cancer	20_62318856-62400021	EUR,AFR	3	1	1	rs61753459	0.978704	62321189	C,NA	T,NA	0.8887,NA	-0.0278238,NA	0.00415219,NA	10.684,NA	-6.70099393332193,NA	RTEL1	rs61753459	0.978704	0.978704	0.972	|Exon=1			0	1	0.5	NA	0.127249	0.0421893	NA	FALSE	FALSE	FALSE	FALSE	FALSE	FALSE	FALSE	FALSE	FALSE
CaPros	binary	Baseline_Survey	Disease Diagnosis	Prostate Cancer	20_62318856-62400021	EUR,AFR	4	1	1	rs55765053	0.995671	62328480	C,NA	T,NA	0.92445,NA	-0.0286787,NA	0.00494132,NA	8.18834,NA	-5.80385403090672,NA	TNFRSF6B	rs55765053	0.995671	0.995671	0.932	|Exon=1|ABC=1|Cicero=1			0	0.999215	0.499307	NA	0.127249	0.0421893	NA	FALSE	FALSE	FALSE	FALSE	FALSE	FALSE	FALSE	FALSE	FALSE
CaPros	binary	Baseline_Survey	Disease Diagnosis	Prostate Cancer	21_42868997-42886232	EUR,AFR	1	1	1	rs138498737	1	42879236	C,NA	A,NA	0.9831,NA	-0.0774045,NA	0.0101312,NA	13.6639,NA	-7.6402104390398,NA	TMPRSS2	rs138498737	1	1	1	|Promoter=1|ABC=1			0	1	0.5	NA	0.0143894	0.00217038	NA	TRUE	FALSE	FALSE	FALSE	FALSE	FALSE	FALSE	TRUE	FALSE
CaPros	binary	Baseline_Survey	Disease Diagnosis	Prostate Cancer	21_42868997-42886232	EUR,AFR	2	3	0.979602	rs9978557	0.423442	42882462	C,C	T,T	0.8847,0.95764	0.0262196,0.0105518	0.00408874,0.0160227	9.84458,0.292276	6.41263567749478,0.658553177679168	TMPRSS2	rs9978557,rs9984523,rs28360562	0.423442,0.29041,0.286148	1	1,1,1	|ABC=1,|ABC=1,|Promoter=1|ABC=1			0	1	0.306086	NA	0.0143894	0.00217038	NA	TRUE	FALSE	FALSE	FALSE	FALSE	FALSE	FALSE	TRUE	FALSE
CaPros	binary	Baseline_Survey	Disease Diagnosis	Prostate Cancer	22_43498826-43500212	EUR,AFR	1	1	1	rs5759167	1	43500212	G,G	T,T	0.507,0.7867	0.0306044,0.0234986	0.00261201,0.00787798	30.9807,2.54423	11.7168004716674,2.98282046920657	BIK	rs5759167	1	1	1	|GTeX_Finemapped=1|EpiMap=1|ABC=1			0	1	0.881677	NA	0.00114069	0.000648316	NA	TRUE	TRUE	FALSE	TRUE	FALSE	FALSE	FALSE	TRUE	TRUE
CaPros	binary	Baseline_Survey	Disease Diagnosis	Prostate Cancer	22_43498826-43500212	EUR,AFR	2	3	1	rs6003061	0.364453	43499703	T,T	C,C	0.93539,0.95234	0.0447747,0.016897	0.00531198,0.0151475	16.4577,0.57735	8.42900387426157,1.11549760686582	BIK	rs6003061,rs6003062,rs6003063	0.364453,0.361986,0.267186	0.993625	1,1,1	|EpiMap=1|ABC=1,|EpiMap=1|ABC=1,|ABC=1			0	0.999055	0.244466	NA	0.00114069	0.000648316	NA	TRUE	FALSE	FALSE	FALSE	FALSE	FALSE	FALSE	TRUE	FALSE
CaPros	binary	Baseline_Survey	Disease Diagnosis	Prostate Cancer	2_10696833-10832860	EUR,AFR	1	15	0.939159	rs75419580	0.0891309	10793791	G,G	A,A	0.7167,0.9879	-0.0203826,0.0330327	0.00289808,0.0295165	11.6948,0.579901	-6.99949621818583,1.11228113942084	RN7SL832P	rs111861993,rs113291671,rs115591000,rs7603803,rs1012580,rs764526,rs1546026,rs17455388	0.0772526,0.0772526,0.0751695,0.0708191,0.0703643,0.0681345,0.067464,0.046924	0.553381	1,1,1,1,1,0.798,1,1	|GTeX_Finemapped=1,|GTeX_Finemapped=1,|GTeX_Finemapped=1,|GTeX_Finemapped=1,|GTeX_Finemapped=1,|GTeX_Finemapped=1,|Exon=1|GTeX_Finemapped=1,|GTeX_Finemapped=1	rs2287059,rs74799085,rs75419580,rs76761022,rs77575195,rs77767350,rs78712844	0.0735272,0.0451905,0.0891309,0.0423271,0.0208063,0.0578824,0.068299	0.397163	0.994191	0.386196	NA	0.00577424	0.0168556	NA	TRUE	FALSE	FALSE	FALSE	FALSE	FALSE	FALSE	TRUE	FALSE
CaPros	binary	Baseline_Survey	Disease Diagnosis	Prostate Cancer	2_10696833-10832860	EUR,AFR	2	9	0.920385	rs4574081	0.190648	10803850	C,C	G,G	0.5616,0.5174	0.018322,0.0107654	0.0026318,0.00645814	11.4736,1.01988	6.96177521088229,1.66695054613248	NOL10	rs4574081,rs759399,rs10929690,rs1038690,rs11691060,rs11684157,rs1387566,rs7595845,rs7567304	0.190648,0.180397,0.167373,0.0962177,0.0907272,0.0840615,0.0716534,0.0655779,0.00728135	0.953937	1,1,1,1,1,1,1,1,1	|GTeX_Finemapped=1,|GTeX_Finemapped=1,|GTeX_Finemapped=1,|GTeX_Finemapped=1,|GTeX_Finemapped=1,|GTeX_Finemapped=1,|GTeX_Finemapped=1,|GTeX_Finemapped=1,|GTeX_Finemapped=1			0	0.991116	0.489249	NA	0.00577424	0.0168556	NA	TRUE	FALSE	FALSE	FALSE	FALSE	FALSE	FALSE	TRUE	FALSE
CaPros	binary	Baseline_Survey	Disease Diagnosis	Prostate Cancer	2_111859287-111939092	EUR,AFR	1	3	0.995765	rs17041869	0.410878	111896243	A,A	G,G	0.8956,0.90772	-0.038391,-0.0160964	0.00427066,0.0111503	18.6049,0.827241	-8.9894770363363,-1.44358447754769	BCL2L11	rs17041869,rs3761704,rs4848397	0.410878,0.364188,0.224929	0.999995	1,1,1	|GTeX_Finemapped=1,|Exon=1|GTeX_Finemapped=1,|GTeX_Finemapped=1			0	1	0.471147	NA	0.0362515	0.011582	NA	TRUE	FALSE	FALSE	FALSE	FALSE	FALSE	FALSE	TRUE	FALSE
CaPros	binary	Baseline_Survey	Disease Diagnosis	Prostate Cancer	2_173295405-173424407	EUR,AFR	1	1	1	rs12620581	0.987227	173329714	A,A	G,G	0.90258,0.7231	0.0312058,-0.00182535	0.00440388,0.00721197	11.8599,0.0968067	7.08597872784908,-0.253100054492739	ITGA6	rs12620581	0.987227	0.987227	1	|EpiMap=1|ABC=1			0	1	0.258432	NA	0.20401	0.0175386	NA	FALSE	FALSE	FALSE	FALSE	FALSE	FALSE	FALSE	FALSE	FALSE
CaPros	binary	Baseline_Survey	Disease Diagnosis	Prostate Cancer	2_20878105-20888265	EUR,AFR	1	4	0.981076	rs2289081	0.429259	20881840	G,G	C,C	0.6322,0.93495	-0.0292745,-0.0304381	0.00270813,0.0130857	26.5099,1.69863	-10.809857724703,-2.32605821622076	C2orf43	rs2289081,rs9306895,rs9306894,rs3072	0.429259,0.288855,0.228214,0.0435503	0.989878	1,0.882,0.882,1	|GTeX_Finemapped=1,|GTeX_Finemapped=1,|GTeX_Finemapped=1,|GTeX_Finemapped=1			0	1	0.74769	NA	0.00614046	0.00688699	NA	TRUE	FALSE	FALSE	FALSE	FALSE	FALSE	FALSE	TRUE	FALSE
CaPros	binary	Baseline_Survey	Disease Diagnosis	Prostate Cancer	2_238439389-238447940	EUR,AFR	1	3	0.938287	rs11891348	0.888131	238440449	T,T	G,G	0.7883,0.8253	-0.0235767,-0.00711961	0.00319666,0.00849889	12.7856,0.395565	-7.37541684132814,-0.837710571615823	MLPH	rs11891348,rs13426236	0.888131,0.0547079	0.942839	1,1	|EpiMap=1,|EpiMap=1	rs7586312	0.0365217	0.0365217	1	0.252747	NA	0.0149088	0.010842	NA	TRUE	FALSE	FALSE	FALSE	FALSE	FALSE	FALSE	TRUE	FALSE
CaPros	binary	Baseline_Survey	Disease Diagnosis	Prostate Cancer	2_242117255-242135499	EUR,AFR	1	1	1	rs77559646	1	242135265	G,NA	A,NA	0.97913,NA	-0.12758,NA	0.00913526,NA	43.598,NA	-13.965667096503,NA	ANO7	rs77559646	1	1	1	|Exon=1|EpiMap=1			0	1	0.5	NA	0.0707408	0.042278	NA	TRUE	FALSE	FALSE	FALSE	FALSE	FALSE	FALSE	TRUE	FALSE
CaPros	binary	Baseline_Survey	Disease Diagnosis	Prostate Cancer	2_43501802-43850522	EUR,AFR	1	5	0.732888	rs114014715	0.367514	43623823	G,G	A,A	0.8708,0.97882	0.0195872,0.021589	0.00389325,0.022413	6.31182,0.474398	5.03106658961022,0.963235622183554	THADA	rs114014715,rs80332270,rs115425585,rs72867061,rs17406278	0.367514,0.256457,0.123861,0.111197,0.107299	0.966328	1,0.962,1,1,1	|eQTLGen_Finemapped=1,|eQTLGen_Finemapped=1,|eQTLGen_Finemapped=1,|Promoter=1|ABC=1,|eQTLGen_Finemapped=1			0	0.997303	0.331803	NA	0.0425151	0.0239693	NA	TRUE	FALSE	FALSE	FALSE	FALSE	FALSE	FALSE	TRUE	FALSE
CaPros	binary	Baseline_Survey	Disease Diagnosis	Prostate Cancer	2_43501802-43850522	EUR,AFR	2	1	1	rs4952986	0.995498	43574298	C,NA	T,NA	0.991054,NA	-0.0846681,NA	0.0138688,NA	8.98781,NA	-6.10493337563452,NA	PLEKHH2	rs4952986	0.995498	0.995498	1	|EpiMap=1			0	0.997085	0.499747	NA	0.0425151	0.0239693	NA	TRUE	FALSE	FALSE	FALSE	FALSE	FALSE	FALSE	TRUE	FALSE
CaPros	binary	Baseline_Survey	Disease Diagnosis	Prostate Cancer	2_43501802-43850522	EUR,AFR	3	1	1	rs78112789	0.997744	43576691	G,G	A,A	0.98907,0.98865	-0.0741781,0.0154577	0.0125597,0.0304646	8.45541,0.213338	-5.90604074938096,0.507398751337618	PLEKHH2	rs78112789	0.997744	0.997744	1	|EpiMap=1			0	1	0.228683	NA	0.0425151	0.0239693	NA	TRUE	FALSE	FALSE	FALSE	FALSE	FALSE	FALSE	TRUE	FALSE
CaPros	binary	Baseline_Survey	Disease Diagnosis	Prostate Cancer	2_43501802-43850522	EUR,AFR	4	10	0.924471	rs11888482	0.290134	43806093	C,C	G,G	0.661,0.5976	0.0210567,0.0216285	0.00275868,0.00658083	13.6391,2.99393	7.63288964287268,3.28659150897379	THADA	rs11888482,rs6754589,rs6738189,rs1873557,rs13021894,rs881476,rs12477964,rs6731009,rs11899823,rs6712861	0.290134,0.192301,0.191803,0.0825629,0.0695429,0.0344323,0.0259431,0.0259431,0.0248242,0.0148658	0.952352	1,1,1,1,1,1,1,1,1,1	|GTeX_Finemapped=1,|Exon=1,|Exon=1,|Exon=1,|Exon=1|GTeX_Finemapped=1|ABC=1,|Exon=1,|Promoter=1|GTeX_Finemapped=1,|Promoter=1|GTeX_Finemapped=1,|Exon=1,|Exon=1			0	1	0.979251	NA	0.0425151	0.0239693	NA	TRUE	TRUE	FALSE	TRUE	FALSE	FALSE	FALSE	TRUE	TRUE
CaPros	binary	Baseline_Survey	Disease Diagnosis	Prostate Cancer	2_62927475-63301164	EUR,AFR	1	1	1	rs58235267	1	63277843	C,C	G,G	0.5358,0.5333	-0.0360909,-0.0552106	0.00261847,0.00646859	42.4925,16.854	-13.7832016406527,-8.53518309245137	OTX1	rs58235267	1	1	1	|Promoter=1|GTeX_Finemapped=1|ABC=1|Cicero=1			0	1	1	NA	0.0321416	0.026689	NA	TRUE	TRUE	FALSE	TRUE	FALSE	FALSE	FALSE	TRUE	TRUE
CaPros	binary	Baseline_Survey	Disease Diagnosis	Prostate Cancer	2_62927475-63301164	EUR,AFR	2	1	1	rs62179277	0.999999	62961179	G,G	A,A	0.826,0.98941	-0.0347723,-0.165784	0.00344459,0.0315267	23.2345,6.83796	-10.0947572860631,-5.25852689942176	EHBP1	rs62179277	0.999999	0.999999	1	|EpiMap=1			0	0.999972	0.999472	NA	0.0321416	0.026689	NA	TRUE	TRUE	FALSE	TRUE	FALSE	FALSE	FALSE	TRUE	TRUE
CaPros	binary	Baseline_Survey	Disease Diagnosis	Prostate Cancer	2_85737604-85812746	EUR,AFR	1	23	0.841597	rs1009	0.248451	85808737	A,G	G,A	0.5686,0.5976	0.0224399,-0.00752439	0.00263669,0.00658083	16.7621,0.597085	8.51065123615149,-0.734220975572717	GGCX	rs6757263,rs1562323,rs1446668,rs6731005,rs6705971,rs10175792,rs2166529,rs3731827,rs10187424,rs35215812,rs1561198,rs13394343,rs2044474,rs6547620,rs6719046,rs6739015,rs6750847,rs10198569	0.197679,0.0887305,0.0578172,0.0230562,0.0208775,0.0208762,0.00896328,0.00637616,0.00552592,0.00504198,0.00502199,0.004743,0.004743,0.004743,0.004743,0.004743,0.004743,0.00469138	0.473115	0.97,0.945,0.882,1,0.721,1,0.798,0.97,1,1,0.798,1,1,1,1,1,1,1	|GTeX_Finemapped=1|eQTLGen_Finemapped=1,|GTeX_Finemapped=1|eQTLGen_Finemapped=1,|GTeX_Finemapped=1,|GTeX_Finemapped=1,|GTeX_Finemapped=1,|GTeX_Finemapped=1,|GTeX_Finemapped=1,|GTeX_Finemapped=1|eQTLGen_Finemapped=1,|GTeX_Finemapped=1|eQTLGen_Finemapped=1,|GTeX_Finemapped=1,|GTeX_Finemapped=1,|GTeX_Finemapped=1|eQTLGen_Finemapped=1,|GTeX_Finemapped=1,|GTeX_Finemapped=1|eQTLGen_Finemapped=1,|GTeX_Finemapped=1,|GTeX_Finemapped=1,|GTeX_Finemapped=1,|GTeX_Finemapped=1|eQTLGen_Finemapped=1	rs1009,rs1078004,rs3770098,rs6747828,rs6750832	0.248451,0.0157399,0.204415,0.00480834,0.004743	0.478157	1	0.362111	NA	0.0122013	0.00624724	NA	TRUE	FALSE	FALSE	FALSE	FALSE	FALSE	FALSE	TRUE	FALSE
CaPros	binary	Baseline_Survey	Disease Diagnosis	Prostate Cancer	3_113272208-113304781	EUR,AFR	1	1	1	rs28674622	1	113292637	A,C	C,A	0.5447,0.8071	0.0276173,0.0081833	0.00262225,0.00817871	25.2105,0.498887	10.5319096196015,1.00056121319866	SIDT1	rs28674622	1	1	1	|ABC=1			0	1	0.222506	NA	0.0100232	0.0105105	NA	TRUE	FALSE	FALSE	FALSE	FALSE	FALSE	FALSE	TRUE	FALSE
CaPros	binary	Baseline_Survey	Disease Diagnosis	Prostate Cancer	3_113272208-113304781	EUR,AFR	2	1	1	rs41271363	0.966601	113304171	G,G	A,A	0.7694,0.7322	0.0127831,-0.0175778	0.00310025,0.00728777	4.42763,1.79951	4.1232481251512,-2.41195866499629	SIDT1	rs41271363	0.966601	0.966601	1	|Promoter=1			0	1	0.735132	NA	0.0100232	0.0105105	NA	TRUE	FALSE	FALSE	FALSE	FALSE	FALSE	FALSE	TRUE	FALSE
CaPros	binary	Baseline_Survey	Disease Diagnosis	Prostate Cancer	3_113272208-113304781	EUR,AFR	3	1	1	rs34627996	1	113276381	G,G	C,C	0.7853,0.8472	0.0209489,0.0232784	0.0031803,0.00896933	10.3481,2.02458	6.58708297959312,2.59533320772009	NAA50	rs34627996	1	1	0.655	|EpiMap=1			0	1	0.537384	NA	0.0100232	0.0105105	NA	TRUE	FALSE	FALSE	FALSE	FALSE	FALSE	FALSE	TRUE	FALSE
CaPros	binary	Baseline_Survey	Disease Diagnosis	Prostate Cancer	3_127859075-128015236	EUR,AFR	1	5	0.971125	rs2955117	0.726721	127881613	G,G	A,A	0.7276,0.6415	-0.0250009,-0.0214995	0.00293327,0.00672933	16.8092,2.85423	-8.52321811493657,-3.19489458831711	EEFSEC	rs2955117,rs2999049,rs67451924,rs2955102,rs2811476	0.726721,0.0679952,0.0644974,0.0644875,0.0393484	0.96305	1,1,1,1,1	|GTeX_Finemapped=1|eQTLGen_Finemapped=1,|GTeX_Finemapped=1|eQTLGen_Finemapped=1,|GTeX_Finemapped=1|eQTLGen_Finemapped=1,|GTeX_Finemapped=1|eQTLGen_Finemapped=1,|eQTLGen_Finemapped=1			0	1	0.970714	NA	0.018844	0.00942178	NA	TRUE	TRUE	FALSE	TRUE	FALSE	FALSE	FALSE	TRUE	TRUE
CaPros	binary	Baseline_Survey	Disease Diagnosis	Prostate Cancer	3_170066339-170097606	EUR,AFR	1	3	1	rs78416326	0.428315	170074517	G,G	C,C	0.8171,0.993949	0.0359092,0.117837	0.00337799,0.041612	25.667,2.33454	10.6303452644916,2.83180332596366	SKIL	rs78416326,rs61436251,rs62295839	0.428315,0.340908,0.230777	1	1,1,1	|Promoter=1|GTeX_Finemapped=1|ABC=1,|GTeX_Finemapped=1|ABC=1,|GTeX_Finemapped=1			0	1	0.909862	NA	0.00655759	0.0028902	NA	TRUE	TRUE	FALSE	TRUE	FALSE	FALSE	FALSE	TRUE	TRUE
CaPros	binary	Baseline_Survey	Disease Diagnosis	Prostate Cancer	3_87126428-87254218	EUR,AFR	1	4	1	rs77171792	0.56752	87175498	C,C	T,T	0.93141,0.990923	-0.0749306,-0.0459439	0.00516656,0.034027	46.9357,0.752161	-14.5029961908891,-1.35021894377994	VGLL3	rs77171792,rs75506669,rs79308483,rs76277717	0.56752,0.211432,0.162752,0.0504867	0.992191	1,1,1,1	|ABC=1,|EpiMap=1,|EpiMap=1,|EpiMap=1			0	1	0.513398	NA	0.0216286	0.0099559	NA	TRUE	FALSE	FALSE	FALSE	FALSE	FALSE	FALSE	TRUE	FALSE
CaPros	binary	Baseline_Survey	Disease Diagnosis	Prostate Cancer	3_87126428-87254218	EUR,AFR	2	7	0.78809	rs34761735	0.318107	87203226	C,C	T,T	0.6153,0.7489	-0.0121876,-0.0185473	0.00268409,0.00744182	5.25126,1.89649	-4.54068231691188,-2.49230698941925	CHMP2B	rs2129872,rs34761735,rs2047371,rs1599917,rs2660756	0.318107,0.318107,0.260476,0.0246719,0.014759	0.936121	1,1,1,1,0.882	|ABC=1,|ABC=1,|EpiMap=1,|GTeX_Finemapped=1,|GTeX_Finemapped=1	rs6795510,rs9681407	0.012128,0.00869374	0.0208217	1	0.792187	NA	0.0216286	0.0099559	NA	TRUE	FALSE	FALSE	FALSE	FALSE	FALSE	FALSE	TRUE	FALSE
CaPros	binary	Baseline_Survey	Disease Diagnosis	Prostate Cancer	3_87126428-87254218	EUR,AFR	3	4	0.644197	rs114573172	0.659069	87245729	G,G	T,T	0.97416,0.93646	0.0408264,0.0374901	0.00823078,0.0132296	6.15233,2.33727	4.96021033243508,2.83380449900224	CHMP2B	rs114573172,rs79452358,rs150553905	0.659069,0.238096,0.0466076	0.943773	1,1,1	|ABC=1,|ABC=1,|EpiMap=1|ABC=1	rs73846609	0.0329985	0.0329985	0.922832	0.790893	NA	0.0216286	0.0099559	NA	TRUE	FALSE	FALSE	FALSE	FALSE	FALSE	FALSE	TRUE	FALSE
CaPros	binary	Baseline_Survey	Disease Diagnosis	Prostate Cancer	3_87126428-87254218	EUR,AFR	4	1	1	rs114531697	0.997629	87177413	G,NA	A,NA	0.96421,NA	-0.0927101,NA	0.00702968,NA	38.9898,NA	-13.188381263443,NA	VGLL3	rs114531697	0.997629	0.997629	1	|EpiMap=1			0	0.999959	0.49957	NA	0.0216286	0.0099559	NA	TRUE	FALSE	FALSE	FALSE	FALSE	FALSE	FALSE	TRUE	FALSE
CaPros	binary	Baseline_Survey	Disease Diagnosis	Prostate Cancer	4_106049147-106151642	EUR,AFR	1	2	0.979825	rs7674220	0.943958	106148758	C,G	G,C	0.6332,0.5893	0.0330562,-0.00109641	0.00270967,0.0065597	33.5038,0.0618519	12.1993453077312,-0.167143314480845	TET2	rs7674220	0.943958	0.943958	1	|GTeX_Finemapped=1	rs2047409	0.0560276	0.0560276	1	0.179846	NA	0.0284079	0.00707019	NA	TRUE	FALSE	FALSE	FALSE	FALSE	FALSE	FALSE	TRUE	FALSE
CaPros	binary	Baseline_Survey	Disease Diagnosis	Prostate Cancer	4_106049147-106151642	EUR,AFR	2	4	0.906976	rs17035311	0.42126	106066293	A,A	C,C	0.837,0.5908	0.0270005,0.033934	0.00353546,0.00656337	13.6532,6.63109	7.63705430127904,5.17020981599392	TET2	rs17035311,rs11729069,rs11728350,rs6825684	0.42126,0.381524,0.0894725,0.0827101	0.974967	1,1,1,1	|Promoter=1|eQTLGen_Finemapped=1|ABC=1,|Promoter=1|ABC=1|Cicero=1,|eQTLGen_Finemapped=1,|eQTLGen_Finemapped=1			0	0.435388	0.99791	NA	0.0284079	0.00707019	NA	FALSE	TRUE	FALSE	FALSE	FALSE	FALSE	FALSE	TRUE	FALSE
CaPros	binary	Baseline_Survey	Disease Diagnosis	Prostate Cancer	4_74002341-74510948	EUR,AFR	1	2	0.981726	rs17804499	0.640753	74442349	G,NA	C,NA	0.94533,NA	0.032436,NA	0.00574429,NA	7.78623,NA	5.64665084805955,NA	RASSF6	rs17804499,rs13114291	0.640753,0.359247	1	1,1	|Exon=1,|Promoter=1			0	1	0.5	NA	0.00935254	0.0595635	NA	TRUE	FALSE	FALSE	FALSE	FALSE	FALSE	FALSE	TRUE	FALSE
CaPros	binary	Baseline_Survey	Disease Diagnosis	Prostate Cancer	4_74002341-74510948	EUR,AFR	2	2	0.910061	rs72649118	0.915463	74447930	T,NA	C,NA	0.98509,NA	0.040598,NA	0.0107752,NA	3.78319,NA	3.76772588907862,NA	RASSF6	rs72649118	0.915463	0.915463	1	|Exon=1	rs55888080	0.0744074	0.0744074	0.992789	0.498849	NA	0.00935254	0.0595635	NA	TRUE	FALSE	FALSE	FALSE	FALSE	FALSE	FALSE	TRUE	FALSE
CaPros	binary	Baseline_Survey	Disease Diagnosis	Prostate Cancer	4_95491286-95583827	EUR,AFR	1	1	1	rs6853490	0.998218	95544718	A,A	G,G	0.5567,0.8275	-0.0216827,-0.0412817	0.00262871,0.00854154	15.7945,5.87142	-8.24841842576777,-4.83305118280778	BMPR1B	rs6853490	0.998218	0.998218	1	|GTeX_Finemapped=1|EpiMap=1|ABC=1			0	1	0.999803	NA	0.0873417	0.0211196	NA	TRUE	TRUE	FALSE	TRUE	FALSE	FALSE	FALSE	TRUE	TRUE
CaPros	binary	Baseline_Survey	Disease Diagnosis	Prostate Cancer	4_95491286-95583827	EUR,AFR	2	9	0.961337	rs2280003	0.526611	95575601	C,C	T,T	0.6481,0.7821	0.0198784,0.0292295	0.00273446,0.00781727	12.443,3.73356	7.26958887678006,3.73909305934169	PDLIM5	rs2280003,rs10015716,rs12505788,rs6837308,rs4699316,rs12500116,rs7659399,rs7694162	0.526611,0.0771132,0.0701575,0.0683569,0.0486428,0.045429,0.0429868,0.0354946	0.914792	0.991,1,1,1,1,1,1,1	|Exon=1|GTeX_Finemapped=1,|GTeX_Finemapped=1,|GTeX_Finemapped=1,|GTeX_Finemapped=1,|GTeX_Finemapped=1,|GTeX_Finemapped=1,|GTeX_Finemapped=1,|GTeX_Finemapped=1	rs17021918	0.0467628	0.0467628	0.997112	0.737257	NA	0.0873417	0.0211196	NA	TRUE	FALSE	FALSE	FALSE	FALSE	FALSE	FALSE	TRUE	FALSE
CaPros	binary	Baseline_Survey	Disease Diagnosis	Prostate Cancer	5_1280028-1283755	EUR,AFR	1	1	1	rs7725218	0.999763	1282414	G,G	A,A	0.6332,0.5378	0.0293377,-0.00926423	0.00270967,0.00647276	26.5911,0.817145	10.8270379787945,-1.43126425203468	TERT	rs7725218	0.999763	0.999763	1	|Promoter=1			0	1	0.338081	NA	0.00545269	0.0329737	NA	TRUE	FALSE	FALSE	FALSE	FALSE	FALSE	FALSE	TRUE	FALSE
CaPros	binary	Baseline_Survey	Disease Diagnosis	Prostate Cancer	5_133828356-133884939	EUR,AFR	1	5	0.991692	rs6891328	0.416535	133851526	C,C	G,G	0.5934,0.761	0.02297,0.0176518	0.00265855,0.00756699	17.2503,1.70638	8.64004814654605,2.3327373235593	JADE2	rs6891328,rs329117,rs4958244,rs329114	0.416535,0.140277,0.0902888,0.0366377	0.683739	1,1,1,1	|ABC=1,|Exon=1|ABC=1,|ABC=1,|EpiMap=1	rs11242219	0.284977	0.284977	1	0.791581	NA	0.0409518	0.0153301	NA	TRUE	FALSE	FALSE	FALSE	FALSE	FALSE	FALSE	TRUE	FALSE
CaPros	binary	Baseline_Survey	Disease Diagnosis	Prostate Cancer	5_133828356-133884939	EUR,AFR	2	1	1	rs149337003	0.99933	133877435	G,NA	C,NA	0.992048,NA	-0.0839476,NA	0.0147027,NA	7.94615,NA	-5.70967237310154,NA	JADE2	rs149337003	0.99933	0.99933	1	|EpiMap=1|ABC=1			0	0.998145	0.499689	NA	0.0409518	0.0153301	NA	TRUE	FALSE	FALSE	FALSE	FALSE	FALSE	FALSE	TRUE	FALSE
CaPros	binary	Baseline_Survey	Disease Diagnosis	Prostate Cancer	5_1890877-1897338	EUR,AFR	1	1	1	rs12655062	1	1890877	G,G	A,A	0.6511,0.882	-0.031367,-0.052326	0.00273986,0.0100032	29.6206,6.77297	-11.448395173476,-5.23092610364683	IRX4	rs12655062	1	1	0.882	|GTeX_Finemapped=1			0	1	0.999998	NA	0.00758004	6.4741e-09	NA	TRUE	TRUE	FALSE	TRUE	FALSE	FALSE	FALSE	TRUE	TRUE
CaPros	binary	Baseline_Survey	Disease Diagnosis	Prostate Cancer	6_109278425-109478385	EUR,AFR	1	40	0.991278	rs2003315	0.0561389	109367169	C,C	T,T	0.8628,0.95537	-0.0302885,-0.0262428	0.00379551,0.0156284	14.835,1.03096	-7.98008699753129,-1.67917381177856	SESN1	rs2003315,rs12195836,rs11153156,rs11757590,rs12202145,rs76367548,rs9688496,rs11153155,rs9688896,rs76249006,rs11153154,rs6900472,rs12206423,rs12213664,rs12215381,rs112871784,rs12205053,rs12215736,rs10457187,rs11752532,rs12200578,rs77936298,rs75671532,rs11752581,rs12208578,rs7767882,rs12198088,rs113393759,rs12374597,rs12374658,rs7759014,rs7766248,rs78714994,rs12205061,rs28504359,rs6916819,rs76430494	0.0561389,0.0487053,0.044526,0.044526,0.044526,0.044526,0.044526,0.0443618,0.0433014,0.0332866,0.032094,0.0304576,0.0254122,0.0218075,0.0212496,0.0180775,0.0151937,0.0151937,0.0151402,0.0151402,0.0151402,0.0151402,0.0143165,0.013727,0.0137172,0.0137108,0.0129866,0.0126674,0.0126674,0.0126674,0.0126674,0.0126674,0.0126674,0.0124521,0.0120386,0.0107262,0.00982326	0.877973	1,1,1,1,1,1,1,1,1,1,1,1,1,1,0.769,1,1,0.99,1,1,1,1,1,1,1,1,1,1,1,1,1,1,1,1,0.99,0.782,1	|eQTLGen_Finemapped=1,|eQTLGen_Finemapped=1|EpiMap=1,|eQTLGen_Finemapped=1,|eQTLGen_Finemapped=1|EpiMap=1,|eQTLGen_Finemapped=1|EpiMap=1,|eQTLGen_Finemapped=1,|eQTLGen_Finemapped=1,|eQTLGen_Finemapped=1,|eQTLGen_Finemapped=1,|eQTLGen_Finemapped=1|EpiMap=1,|eQTLGen_Finemapped=1,|eQTLGen_Finemapped=1,|eQTLGen_Finemapped=1,|eQTLGen_Finemapped=1,|eQTLGen_Finemapped=1,|eQTLGen_Finemapped=1,|eQTLGen_Finemapped=1,|Promoter=1,|eQTLGen_Finemapped=1|EpiMap=1,|eQTLGen_Finemapped=1|EpiMap=1,|Promoter=1|eQTLGen_Finemapped=1,|eQTLGen_Finemapped=1,|eQTLGen_Finemapped=1|EpiMap=1,|eQTLGen_Finemapped=1,|eQTLGen_Finemapped=1,|EpiMap=1,|eQTLGen_Finemapped=1,|eQTLGen_Finemapped=1,|eQTLGen_Finemapped=1,|eQTLGen_Finemapped=1,|eQTLGen_Finemapped=1,|eQTLGen_Finemapped=1,|eQTLGen_Finemapped=1,|eQTLGen_Finemapped=1,|Promoter=1,|eQTLGen_Finemapped=1|EpiMap=1,|eQTLGen_Finemapped=1	rs11153153,rs1424479,rs6568555	0.0137172,0.0445023,0.0151402	0.0733597	1	0.468028	NA	0.0137597	0.0103678	NA	TRUE	FALSE	FALSE	FALSE	FALSE	FALSE	FALSE	TRUE	FALSE
CaPros	binary	Baseline_Survey	Disease Diagnosis	Prostate Cancer	6_117093340-117260779	EUR,AFR	1	2	1	rs6901971	0.602815	117114403	A,A	G,G	0.7296,0.7663	0.020345,0.0675358	0.00294006,0.00762581	11.3449,18.0821	6.91992680421488,8.85621330717655	GPRC6A	rs6901971,rs2274911	0.602815,0.397185	1	1,1	|Exon=1,|Exon=1			0	1	1	NA	0.0103058	0.0139734	NA	TRUE	TRUE	FALSE	TRUE	FALSE	FALSE	FALSE	TRUE	TRUE
CaPros	binary	Baseline_Survey	Disease Diagnosis	Prostate Cancer	6_153395594-153448307	EUR,AFR	1	2	1	rs9322409	0.574537	153405793	A,A	G,G	0.5905,0.5272	0.0212969,0.0251036	0.00265562,0.0064638	14.9743,3.98772	8.01955852117396,3.88372164980352	RGS17	rs9322409,rs582367	0.574537,0.379524	0.954061	1,1	|EpiMap=1,|EpiMap=1|ABC=1			0	1	0.994813	NA	0.0360592	0.00207047	NA	TRUE	TRUE	FALSE	TRUE	FALSE	FALSE	FALSE	TRUE	TRUE
CaPros	binary	Baseline_Survey	Disease Diagnosis	Prostate Cancer	6_160808901-160850273	EUR,AFR	1	4	0.968707	rs3105751	0.806854	160822675	A,A	G,G	0.7296,0.98487	-0.0360865,-0.0155213	0.00294006,0.0264366	33.9036,0.254047	-12.2740692366822,-0.587114076696701	SLC22A3	rs3105751,rs7740824,rs1112444,rs12194182	0.806854,0.0737893,0.0506584,0.0386897	0.969991	1,1,1,1	|GTeX_Finemapped=1,|GTeX_Finemapped=1,|GTeX_Finemapped=1,|GTeX_Finemapped=1			0	1	0.2952	NA	0.0256937	0.00367424	NA	TRUE	FALSE	FALSE	FALSE	FALSE	FALSE	FALSE	TRUE	FALSE
CaPros	binary	Baseline_Survey	Disease Diagnosis	Prostate Cancer	6_41509901-41548755	EUR,AFR	1	13	0.962196	rs9369290	0.131829	41533046	C,T	T,C	0.6978,0.5106	-0.0244616,0.0361838	0.00284374,0.00645568	17.1057,7.6813	-8.60191156716155,5.60495563596709	FOXP4	rs9369290,rs6458228,rs4714482,rs2104506,rs9381082,rs1983891,rs4714485,rs9381080,rs4714483,rs4714486,rs9296365,rs2025645	0.131829,0.0956274,0.093724,0.0802749,0.0800325,0.0772815,0.075066,0.0644284,0.0605241,0.0524341,0.0408967,0.0101656	0.862284	1,1,1,1,1,1,1,1,1,1,1,1	|GTeX_Finemapped=1,|EpiMap=1,|GTeX_Finemapped=1|ABC=1,|Exon=1|GTeX_Finemapped=1,|GTeX_Finemapped=1|EpiMap=1,|GTeX_Finemapped=1|EpiMap=1|ABC=1,|GTeX_Finemapped=1|EpiMap=1|ABC=1,|GTeX_Finemapped=1,|GTeX_Finemapped=1|ABC=1,|GTeX_Finemapped=1,|GTeX_Finemapped=1,|EpiMap=1	rs4714481	0.0888866	0.0888866	1	0.999993	NA	0.105823	0.00425267	NA	FALSE	TRUE	FALSE	FALSE	FALSE	FALSE	FALSE	TRUE	FALSE
CaPros	binary	Baseline_Survey	Disease Diagnosis	Prostate Cancer	7_27966984-27989403	EUR,AFR	1	2	1	rs10486567	0.895578	27976563	G,G	A,A	0.7704,0.7216	0.0329616,0.0219827	0.00310498,0.00719999	25.5989,2.64503	10.6157205521453,3.05315701827364	HOXA11-AS	rs10486567	0.895578	0.895578	1	|ABC=1	rs67152137	0.104422	0.104422	1	0.937996	NA	0.0247662	0.000773871	NA	TRUE	TRUE	FALSE	TRUE	FALSE	FALSE	FALSE	TRUE	TRUE
CaPros	binary	Baseline_Survey	Disease Diagnosis	Prostate Cancer	7_40865219-40877473	EUR,AFR	1	3	1	rs17688601	0.590197	40866663	C,C	A,A	0.7485,0.96974	0.0192687,0.00834102	0.0030098,0.0188388	9.81429,0.181813	6.4019868429796,0.442757500477737	INHBA	rs17688601,rs1012567,rs1012568	0.590197,0.205548,0.199189	0.994934	1,1,1	|EpiMap=1|ABC=1,|EpiMap=1|ABC=1,|EpiMap=1|ABC=1			0	0.999996	0.36171	NA	0.00035285	0.00188959	NA	TRUE	FALSE	FALSE	FALSE	FALSE	FALSE	FALSE	TRUE	FALSE
CaPros	binary	Baseline_Survey	Disease Diagnosis	Prostate Cancer	7_47437150-47485866	EUR,AFR	1	11	0.585199	rs1799372	0.199907	47477550	T,T	C,C	0.664,0.96142	0.0193425,0.0179573	0.0027647,0.0167563	11.5801,0.546887	6.9962382898687,1.07167453435424	TNS3	rs1799372,rs1704972,rs1799375,rs834594,rs1810136,rs834602,rs7776701,rs1621656,rs1799379,rs2470993,rs1799374	0.199907,0.189569,0.132358,0.131171,0.129381,0.0430094,0.0389676,0.028074,0.0279718,0.0225361,0.0164197	0.959365	1,1,1,1,1,0.655,0.981,1,1,1,1	|EpiMap=1,|EpiMap=1,|EpiMap=1,|EpiMap=1,|EpiMap=1,|EpiMap=1,|Promoter=1,|EpiMap=1,|EpiMap=1,|Promoter=1,|EpiMap=1			0	0.999999	0.459395	NA	0.00574891	0.00813278	NA	TRUE	FALSE	FALSE	FALSE	FALSE	FALSE	FALSE	TRUE	FALSE
CaPros	binary	Baseline_Survey	Disease Diagnosis	Prostate Cancer	7_97707731-97719699	EUR,AFR	1	3	0.9979	rs4729403	0.409431	97707841	G,C	C,G	0.6332,0.7186	-0.0228735,0.0214998	0.00270967,0.00717644	16.5037,2.56281	-8.44143382773548,2.99588653984427	LMTK2	rs4729402,rs4729403	0.409431,0.409431	0.818862	0.817,0.817	|GTeX_Finemapped=1|ABC=1,|GTeX_Finemapped=1|ABC=1	rs10953239	0.134747	0.134747	1	0.634339	NA	0.000461286	0.00226957	NA	TRUE	FALSE	FALSE	FALSE	FALSE	FALSE	FALSE	TRUE	FALSE
CaPros	binary	Baseline_Survey	Disease Diagnosis	Prostate Cancer	8_128074815-128087829	EUR,AFR	1	1	1	rs6991325	0.999991	128086926	T,G	G,T	0.91054,0.5666	0.0221864,0.0553272	0.0045755,0.00651226	5.90621,16.7067	4.84895639820785,8.49585243832402	PRNCR1	rs6991325	0.999991	0.999991	1	|ABC=1			0	1	1	NA	6.4741e-09	6.4741e-09	NA	TRUE	TRUE	FALSE	TRUE	FALSE	FALSE	FALSE	TRUE	TRUE
CaPros	binary	Baseline_Survey	Disease Diagnosis	Prostate Cancer	8_128074815-128087829	EUR,AFR	2	1	1	rs1902431	0.999995	128087076	A,A	T,T	0.7734,0.8071	-0.0160429,0.00300123	0.00311939,0.00817871	6.56788,0.146514	-5.14296064294622,0.366956402660077	PRNCR1	rs1902431	0.999995	0.999995	1	|ABC=1			0	0.999548	0.990023	NA	6.4741e-09	6.4741e-09	NA	TRUE	TRUE	FALSE	TRUE	FALSE	FALSE	FALSE	TRUE	TRUE
CaPros	binary	Baseline_Survey	Disease Diagnosis	Prostate Cancer	8_128489199-128547942	EUR,AFR	1	1	1	rs11986220	0.978392	128531689	T,T	A,A	0.8986,0.94478	-0.0736199,-0.0783976	0.00432614,0.0141287	64.215,7.54124	-17.0174566703805,-5.5488190704028	CASC8	rs11986220	0.978392	0.978392	1	|ABC=1			0	0.255841	0.999522	NA	0.0244881	0.0580515	NA	FALSE	TRUE	FALSE	FALSE	FALSE	FALSE	FALSE	TRUE	FALSE
CaPros	binary	Baseline_Survey	Disease Diagnosis	Prostate Cancer	8_128489199-128547942	EUR,AFR	2	1	1	rs6981321	1	128513305	G,C	C,G	0.7296,0.6362	-0.0407561,0.0157017	0.00294006,0.0067079	42.97,1.71571	-13.8623361427998,2.34077729244622	MYC	rs6981321	1	1	0.655	|EpiMap=1			0	1	0.926977	NA	0.0244881	0.0580515	NA	TRUE	TRUE	FALSE	TRUE	FALSE	FALSE	FALSE	TRUE	TRUE
CaPros	binary	Baseline_Survey	Disease Diagnosis	Prostate Cancer	8_128489199-128547942	EUR,AFR	3	2	0.98797	rs7836840	0.571595	128491792	T,G	G,T	0.5318,0.5893	0.0221021,-0.00170915	0.00261705,0.0065597	16.5186,0.0999402	8.44542519248772,-0.260553074073509	CASC8	rs7836840,rs9643224	0.571595,0.4284	0.999995	1,1	|ABC=1,|Exon=1			0	1	0.1522	NA	0.0244881	0.0580515	NA	TRUE	FALSE	FALSE	FALSE	FALSE	FALSE	FALSE	TRUE	FALSE
CaPros	binary	Baseline_Survey	Disease Diagnosis	Prostate Cancer	8_130717716-130742223	EUR,AFR	1	2	0.99731	rs6470763	0.819686	130720646	G,C	C,G	0.7972,0.8359	-0.00519117,0.0600744	0.00324777,0.00871331	0.958775,11.2673	-1.59837981137827,6.8945555707303	GSDMC	rs6470763,rs7816131	0.819686,0.180311	0.999997	1,1	|ABC=1,|ABC=1			0	0.515668	1	NA	0.000750516	0.00061077	NA	FALSE	TRUE	FALSE	FALSE	FALSE	FALSE	FALSE	TRUE	FALSE
CaPros	binary	Baseline_Survey	Disease Diagnosis	Prostate Cancer	8_23495136-23545458	EUR,AFR	1	5	0.953112	rs7831442	0.652757	23512136	C,C	G,G	0.6531,0.6589	-0.0261678,-0.0244578	0.00274353,0.00680713	20.8368,3.48553	-9.53800395840396,-3.59296796153445	NKX3-1	rs7831442,rs4872170,rs4872174,rs4242402,rs13274763	0.652757,0.182881,0.0679106,0.0430092,0.0419686	0.988526	1,1,1,1,1	|GTeX_Finemapped=1,|GTeX_Finemapped=1,|GTeX_Finemapped=1,|GTeX_Finemapped=1,|GTeX_Finemapped=1			0	0.994775	0.990205	NA	0.0157053	0.0276266	NA	TRUE	TRUE	FALSE	TRUE	FALSE	FALSE	FALSE	TRUE	TRUE
CaPros	binary	Baseline_Survey	Disease Diagnosis	Prostate Cancer	8_23495136-23545458	EUR,AFR	2	1	1	rs1512270	0.999957	23520043	T,T	A,A	0.7197,0.7231	-0.030968,-0.0186975	0.00290747,0.00721197	25.7641,2.02108	-10.6511847069789,-2.59256486091872	NKX3-1	rs1512270	0.999957	0.999957	1	|GTeX_Finemapped=1			0	1	0.675442	NA	0.0157053	0.0276266	NA	TRUE	FALSE	FALSE	FALSE	FALSE	FALSE	FALSE	TRUE	FALSE
CaPros	binary	Baseline_Survey	Disease Diagnosis	Prostate Cancer	8_23495136-23545458	EUR,AFR	3	1	1	rs75111924	1	23511567	C,C	G,G	0.8936,0.91906	-0.0249701,-0.0464493	0.00423506,0.0118321	8.42908,4.06311	-5.89604397576422,-3.92570211543175	NKX3-1	rs75111924	1	1	1	|ABC=1			0	1	0.999974	NA	0.0157053	0.0276266	NA	TRUE	TRUE	FALSE	TRUE	FALSE	FALSE	FALSE	TRUE	TRUE
CaPros	binary	Baseline_Survey	Disease Diagnosis	Prostate Cancer	8_23495136-23545458	EUR,AFR	4	1	1	rs1866342	0.997343	23543429	T,T	C,C	0.7177,0.6899	-0.0225471,-0.0155716	0.00290118,0.00697703	14.111,1.59132	-7.77169979111948,-2.23183790237393	NKX3-1	rs1866342	0.997343	0.997343	1	|GTeX_Finemapped=1			0	1	0.166018	NA	0.0157053	0.0276266	NA	TRUE	FALSE	FALSE	FALSE	FALSE	FALSE	FALSE	TRUE	FALSE
CaPros	binary	Baseline_Survey	Disease Diagnosis	Prostate Cancer	8_23495136-23545458	EUR,AFR	5	2	1	rs59389126	0.784293	23533634	G,G	A,A	0.7068,0.7088	-0.0317963,-0.0159227	0.00286861,0.00710325	27.8248,1.60229	-11.084218489094,-2.24160771477845	NKX3-1	rs59389126,rs10503733	0.784293,0.205129	0.989422	1,1	|GTeX_Finemapped=1,|GTeX_Finemapped=1			0	1	0.158506	NA	0.0157053	0.0276266	NA	TRUE	FALSE	FALSE	FALSE	FALSE	FALSE	FALSE	TRUE	FALSE
CaPros	binary	Baseline_Survey	Disease Diagnosis	Prostate Cancer	9_110142648-110151614	EUR,AFR	1	1	1	rs1771718	0.999999	110151379	T,C	C,T	0.7038,0.7239	-0.0195538,0.0205784	0.00286013,0.00721842	11.0913,2.36044	-6.83668224870897,2.85081776898546	KLF4	rs1771718	0.999999	0.999999	1	|EpiMap=1			0	1	0.833019	NA	0.00305182	0.00262227	NA	TRUE	TRUE	FALSE	TRUE	FALSE	FALSE	FALSE	TRUE	TRUE
CaProsMed	binary	Baseline_Survey	Disease Diagnosis	Takes medication for prostate cancer?	11_68972657-69012244	EUR,AFR	1	1	1	rs12275055	0.999996	68981359	A,A	G,G	0.8221,0.95008	-0.03773,-0.0779084	0.0034147,0.0148183	27.6557,6.83579	-11.0492869066097,-5.25758015426871	MYEOV	rs12275055	0.999996	0.999996	1	|EpiMap=1		NA	0	1	1	NA	0.0197378	0.0110828	NA	TRUE	TRUE	FALSE	TRUE	FALSE	FALSE	FALSE	TRUE	TRUE
CaProsMed	binary	Baseline_Survey	Disease Diagnosis	Takes medication for prostate cancer?	12_53256863-53355678	EUR,AFR	1	2	1	rs4919743	0.825428	53309584	G,G	A,A	0.8678,0.8306	-0.0325742,-0.0403873	0.00385546,0.00860324	16.5314,5.57293	-8.44884916456143,-4.69442907555758	KRT8	rs4919743,rs55958994	0.825428,0.171213	0.996641	1,0.982	|EpiMap=1,|Promoter=1|ABC=1		NA	0	1	0.999985	NA	0.0222607	0.0262526	NA	TRUE	TRUE	FALSE	TRUE	FALSE	FALSE	FALSE	TRUE	TRUE
CaProsMed	binary	Baseline_Survey	Disease Diagnosis	Takes medication for prostate cancer?	12_53256863-53355678	EUR,AFR	2	1	1	rs143956671	0.999018	53344993	G,NA	A,NA	0.98608,NA	-0.0733278,NA	0.0111462,NA	10.3238,NA	-6.57872638208537,NA	KRT18	rs143956671	0.999018	0.999018	1	|Promoter=1		NA	0	0.994216	0.49883	NA	0.0222607	0.0262526	NA	TRUE	FALSE	FALSE	FALSE	FALSE	FALSE	FALSE	TRUE	FALSE
CaProsMed	binary	Baseline_Survey	Disease Diagnosis	Takes medication for prostate cancer?	22_43498826-43500212	EUR,AFR	1	1	1	rs5759167	0.999989	43500212	G,G	T,T	0.507,0.7867	0.0155572,0.0148613	0.00261201,0.00787798	8.58767,1.22741	5.95602620204364,1.88643535525604	BIK	rs5759167	0.999989	0.999989	1	|GTeX_Finemapped=1|EpiMap=1|ABC=1		NA	0	0.999978	0.553448	NA	0.000263101	0.00105194	NA	TRUE	FALSE	FALSE	FALSE	FALSE	FALSE	FALSE	TRUE	FALSE
CaProsMed	binary	Baseline_Survey	Disease Diagnosis	Takes medication for prostate cancer?	8_128074815-128183871	EUR,AFR	1	1	1	rs183373024	1	128104117	A,NA	G,NA	0.991054,NA	-0.305055,NA	0.0138688,NA	106.5,NA	-21.9957746885095,NA	CASC19	rs183373024	1	1	1	|ABC=1		NA	0	1	0.5	NA	0.0745556	0.00039224	NA	TRUE	FALSE	FALSE	FALSE	FALSE	FALSE	FALSE	TRUE	FALSE
CaProsMed	binary	Baseline_Survey	Disease Diagnosis	Takes medication for prostate cancer?	8_128074815-128183871	EUR,AFR	2	1	1	rs1073997	1	128105187	A,A	C,C	0.96421,0.5295	-0.100045,-0.0177526	0.00702968,0.0064655	45.235,2.21915	-14.2318000250367,-2.74574278864744	CASC19	rs1073997	1	1	1	|ABC=1		NA	0	1	1	NA	0.0745556	0.00039224	NA	TRUE	TRUE	FALSE	TRUE	FALSE	FALSE	FALSE	TRUE	TRUE
CaProsMed	binary	Baseline_Survey	Disease Diagnosis	Takes medication for prostate cancer?	8_128074815-128183871	EUR,AFR	3	1	1	rs73705708	1	128092911	NA,A	NA,G	NA,0.8585	NA,-0.119674	NA,0.00925905	NA,37.4885	NA,-12.9250841069008	PRNCR1	rs73705708	1	1	1	|ABC=1		NA	0	0.5	1	NA	0.0745556	0.00039224	NA	FALSE	TRUE	FALSE	FALSE	FALSE	FALSE	FALSE	TRUE	FALSE
CaProsMed	binary	Baseline_Survey	Disease Diagnosis	Takes medication for prostate cancer?	8_128074815-128183871	EUR,AFR	4	1	1	rs72725879	1	128103969	C,C	T,T	0.8002,0.6271	-0.0181943,-0.0718013	0.00326592,0.00667344	7.59631,26.2708	-5.57095703507741,-10.7592635881944	CASC19	rs72725879	1	1	1	|ABC=1		NA	0	1	1	NA	0.0745556	0.00039224	NA	TRUE	TRUE	FALSE	TRUE	FALSE	FALSE	FALSE	TRUE	TRUE
CaProsMed	binary	Baseline_Survey	Disease Diagnosis	Takes medication for prostate cancer?	8_128074815-128183871	EUR,AFR	5	1	1	rs7012442	1	128105731	C,G	G,C	0.99006,0.5045	-0.0294515,0.047061	0.0131637,0.00645449	1.59748,12.5126	-2.23732689137552,7.29120348780461	CASC19	rs7012442	1	1	1	|ABC=1		NA	0	1	1	NA	0.0745556	0.00039224	NA	TRUE	TRUE	FALSE	TRUE	FALSE	FALSE	FALSE	TRUE	TRUE
CaProsMed	binary	Baseline_Survey	Disease Diagnosis	Takes medication for prostate cancer?	8_128074815-128183871	EUR,AFR	6	1	1	rs61732842	0.999988	128099535	NA,G	NA,A	NA,0.93041	NA,-0.0852342	NA,0.0126825	NA,10.7424	NA,-6.72061502069781	PRNCR1	rs61732842	0.999988	0.999988	1	|Exon=1		NA	0	0.499959	0.999972	NA	0.0745556	0.00039224	NA	FALSE	TRUE	FALSE	FALSE	FALSE	FALSE	FALSE	TRUE	FALSE
CaProsMed	binary	Baseline_Survey	Disease Diagnosis	Takes medication for prostate cancer?	8_128074815-128183871	EUR,AFR	7	3	0.671055	rs13257371	0.899176	128099242	C,C	A,A	0.7107,0.8109	0.0124424,0.0146287	0.00287995,0.0082411	4.80751,1.11985	4.3203527839025,1.77509070391089	PRNCR1	rs13257371,rs1016342	0.899176,0.04888	0.948056	1,1	|Exon=1,|ABC=1	rs1031587	0.0108649	0.0108649	0.938323	0.778536	NA	0.0745556	0.00039224	NA	TRUE	FALSE	FALSE	FALSE	FALSE	FALSE	FALSE	TRUE	FALSE
Calcium_mg_Max_INT	qt	Labs	Labs	calcium (maximum, inv-norm transformed)	10_114749734-114818754	EUR,AFR	1	3	0.977312	rs61872784	0.81791	114798893	T,T	A,A	0.7137,0.7995	-0.021623,-0.0139788	0.00312284,0.0064878	11.358,1.50597	-6.92414596969425,-2.15462868769074	TCF7L2	rs61872784,rs12243326	0.81791,0.125754	0.943664	1,1	|EpiMap=1,|ABC=1	rs11196211	0.0221347	0.0221347	1	0.59328	NA	0.252883	0.024481	NA	FALSE	FALSE	FALSE	FALSE	FALSE	FALSE	FALSE	FALSE	FALSE
Calcium_mg_Max_INT	qt	Labs	Labs	calcium (maximum, inv-norm transformed)	10_115827840-115845451	EUR,AFR	1	4	0.997263	rs7098454	0.255532	115842509	T,T	A,A	0.7763,0.6634	0.0317511,0.0221765	0.00338743,0.00549692	20.1527,4.2616	9.37321214017707,4.03435014517221	ADRB1	rs7098454,rs7076906,rs2419886,rs12260008	0.255532,0.252779,0.248065,0.243625	1	1,1,1,1	|ABC=1,|ABC=1,|ABC=1,|ABC=1			0	1	0.994112	NA	0.000303896	0.000181076	NA	TRUE	TRUE	FALSE	TRUE	FALSE	FALSE	FALSE	TRUE	TRUE
Calcium_mg_Max_INT	qt	Labs	Labs	calcium (maximum, inv-norm transformed)	10_22303137-22550832	EUR,AFR	1	2	1	rs2243897	0.527098	22498209	A,G	G,A	0.7465,0.5598	-0.0212357,0.0384004	0.003245,0.00523266	10.223,12.6658	-6.54412942989214,7.33860025302619	EBLN1	rs2243897,rs838758	0.527098,0.472538	0.999636	1,1	|Exon=1,|Promoter=1			0	1	1	NA	0.0708291	0.0135685	NA	TRUE	TRUE	FALSE	TRUE	FALSE	FALSE	FALSE	TRUE	TRUE
Calcium_mg_Max_INT	qt	Labs	Labs	calcium (maximum, inv-norm transformed)	10_22303137-22550832	EUR,AFR	2	1	1	rs72814818	0.990903	22518527	C,C	T,T	0.98012,0.91074	-0.0400179,-0.0668927	0.0101128,0.00911042	4.12008,12.6783	-3.9571533106558,-7.34243865815187	COMMD3	rs72814818	0.990903	0.990903	1	|ABC=1			0	0.957783	0.999794	NA	0.0708291	0.0135685	NA	TRUE	TRUE	FALSE	TRUE	FALSE	FALSE	FALSE	TRUE	TRUE
Calcium_mg_Max_INT	qt	Labs	Labs	calcium (maximum, inv-norm transformed)	10_22303137-22550832	EUR,AFR	3	1	1	rs73596588	0.982281	22542396	A,G	G,A	0.97117,0.5076	-0.0040768,-0.0276992	0.00843623,0.0051957	0.201405,7.01064	-0.483249034225003,-5.33117770464038	EBLN1	rs73596588	0.982281	0.982281	1	|ABC=1			0	0.190369	0.98534	NA	0.0708291	0.0135685	NA	FALSE	TRUE	FALSE	FALSE	FALSE	FALSE	FALSE	TRUE	FALSE
Calcium_mg_Max_INT	qt	Labs	Labs	calcium (maximum, inv-norm transformed)	10_8085050-8101927	EUR,AFR	1	2	0.876988	rs263427	0.937458	8085898	G,G	T,T	0.7932,0.91831	0.0232385,0.00801843	0.00348539,0.00948386	10.5844,0.400289	6.6674030739745,0.845481692053657	GATA3-AS1	rs263427	0.937458	0.937458	1	|Cicero=1	rs263429	0.0454895	0.0454895	0.999976	0.299575	NA	0.0333209	0.0205225	NA	TRUE	FALSE	FALSE	FALSE	FALSE	FALSE	FALSE	TRUE	FALSE
Calcium_mg_Max_INT	qt	Labs	Labs	calcium (maximum, inv-norm transformed)	10_80992657-81018948	EUR,AFR	1	2	0.966474	rs76109311	0.823672	81003146	G,G	A,A	0.6054,0.6611	0.023376,0.0194678	0.00288814,0.00548776	15.2378,3.41016	8.09379046722112,3.54749478840183	ZMIZ1	rs76109311,rs1749850	0.823672,0.153453	0.977125	0.99,0.655	|Promoter=1,|EpiMap=1			0	1	0.986699	NA	0.0150714	0.00416955	NA	TRUE	TRUE	FALSE	TRUE	FALSE	FALSE	FALSE	TRUE	TRUE
Calcium_mg_Max_INT	qt	Labs	Labs	calcium (maximum, inv-norm transformed)	10_9294625-9356353	EUR,AFR	1	1	1	rs35421086	0.999992	9317817	G,G	A,A	0.8966,0.8759	-0.0701265,-0.0384552	0.00463616,0.00787864	50.9619,5.97644	-15.1259878865268,-4.8809439192551	LINC00709	rs35421086	0.999992	0.999992	1	|Exon=1			0	1	0.999739	NA	0.03254	6.4741e-09	NA	TRUE	TRUE	FALSE	TRUE	FALSE	FALSE	FALSE	TRUE	TRUE
Calcium_mg_Max_INT	qt	Labs	Labs	calcium (maximum, inv-norm transformed)	11_126210862-126250680	EUR,AFR	1	1	1	rs112771035	0.976065	126225876	C,C	G,G	0.93936,0.994705	0.0695568,0.112679	0.00591456,0.0357918	31.2039,2.78439	11.7602661905535,3.14817919188194	ST3GAL4	rs112771035	0.976065	0.976065	1	|Exon=1|GTeX_Finemapped=1|ABC=1			0	1	0.92815	NA	0.0743247	0.0141838	NA	TRUE	TRUE	FALSE	TRUE	FALSE	FALSE	FALSE	TRUE	TRUE
Calcium_mg_Max_INT	qt	Labs	Labs	calcium (maximum, inv-norm transformed)	11_13396517-13627872	EUR,AFR	1	2	1	rs2593570	0.506011	13518592	T,T	G,G	0.663,0.5741	0.0263768,0.0384313	0.00298639,0.00525311	17.9892,12.5924	8.83233603112788,7.31591381105669	PTH	rs2593570,rs3099597	0.506011,0.490705	0.996716	1,1	|Promoter=1,|Promoter=1			0	1	0.999607	NA	0.0288736	0.00968543	NA	TRUE	TRUE	FALSE	TRUE	FALSE	FALSE	FALSE	TRUE	TRUE
Calcium_mg_Max_INT	qt	Labs	Labs	calcium (maximum, inv-norm transformed)	11_13396517-13627872	EUR,AFR	2	3	1	rs56272325	0.362129	13508857	C,C	G,G	0.829,0.95083	-0.0342396,-0.0226733	0.00374924,0.0120133	19.174,1.22832	-9.13241083526261,-1.88734985391191	BTBD10	rs56272325,rs141222308	0.362129,0.331916	0.694045	1,1	|ABC=1,|ABC=1	rs6256	0.305955	0.305955	1	0.135548	NA	0.0288736	0.00968543	NA	TRUE	FALSE	FALSE	FALSE	FALSE	FALSE	FALSE	TRUE	FALSE
Calcium_mg_Max_INT	qt	Labs	Labs	calcium (maximum, inv-norm transformed)	11_13396517-13627872	EUR,AFR	3	3	0.533087	rs307218	0.49473	13498013	A,A	G,G	0.98012,0.7262	0.0404368,0.043507	0.0101128,0.00582531	4.19571,13.0912	3.99857606202041,7.46861540415875	BTBD10	rs307218,rs7104169,rs2199131	0.49473,0.450474,0.00835723	0.953561	1,1,1	|ABC=1,|ABC=1,|eQTLGen_Finemapped=1			0	0.438912	0.965256	NA	0.0288736	0.00968543	NA	FALSE	TRUE	FALSE	FALSE	FALSE	FALSE	FALSE	TRUE	FALSE
Calcium_mg_Max_INT	qt	Labs	Labs	calcium (maximum, inv-norm transformed)	11_2953723-3072576	EUR,AFR	1	3	0.98858	rs4758621	0.506191	3009640	A,A	G,G	0.6869,0.97277	0.0284074,0.0472526	0.0030439,0.0159601	19.9857,2.51291	9.33256677289004,2.96067067248952	NAP1L4	rs4758621,rs10833024	0.506191,0.443701	0.949892	1,1	|Promoter=1|GTeX_Finemapped=1|ABC=1,|Exon=1|GTeX_Finemapped=1|ABC=1|Cicero=1	rs1468102	0.0375804	0.0375804	1	0.916391	NA	0.0094354	0.0435637	NA	TRUE	TRUE	FALSE	TRUE	FALSE	FALSE	FALSE	TRUE	TRUE
Calcium_mg_Max_INT	qt	Labs	Labs	calcium (maximum, inv-norm transformed)	11_33718980-33866622	EUR,AFR	1	10	0.992487	rs13614	0.17061	33757941	G,G	A,A	0.6938,0.8268	0.0227143,0.0186318	0.00306266,0.0068642	12.92,2.17779	7.41652681002788,2.71434398764605	CD59	rs13614,rs2746601,rs2746602,rs1718066,rs7938603,rs1112841,rs11032373,rs1718067,rs2686245	0.17061,0.161293,0.161293,0.147456,0.110097,0.0762682,0.0659518,0.0270978,0.0251631	0.94523	1,1,1,1,1,1,1,1,1	|Exon=1|ABC=1,|eQTLGen_Finemapped=1,|GTeX_Finemapped=1|eQTLGen_Finemapped=1,|GTeX_Finemapped=1,|GTeX_Finemapped=1|eQTLGen_Finemapped=1,|GTeX_Finemapped=1|eQTLGen_Finemapped=1,|eQTLGen_Finemapped=1,|eQTLGen_Finemapped=1|EpiMap=1,|eQTLGen_Finemapped=1	rs831592	0.00939238	0.00939238	1	0.759426	NA	0.0357979	0.0119398	NA	TRUE	FALSE	FALSE	FALSE	FALSE	FALSE	FALSE	TRUE	FALSE
Calcium_mg_Max_INT	qt	Labs	Labs	calcium (maximum, inv-norm transformed)	11_47406592-47918416	EUR,AFR	1	64	0.851131	rs10838736	0.0449204	47660001	G,G	T,T	0.5696,0.8888	-0.0206671,-0.00662016	0.002851,0.00826247	12.3771,0.373663	-7.15095490493017,-0.710431840283806	FNBP4	rs7933184,rs2290851,rs10742817,rs4752865,rs10742820,rs7122217,rs12421563,rs7116320,rs77595962,rs7925211,rs4752792,rs181677220,rs10838766,rs10838769,rs1563820,rs10838760,rs11039376,rs7111606,rs7115228,rs28617307,rs7111576,rs7116970,rs7116346,rs10838767,rs7118747,rs4752798,rs10838753,rs10838746,rs3758655,rs7936948,rs10769285	0.0233834,0.0226638,0.0222657,0.0218186,0.021232,0.0192596,0.01923,0.0185392,0.0182549,0.0181125,0.0176877,0.0176498,0.0169112,0.0160769,0.0156057,0.0155842,0.0155807,0.0155637,0.0153281,0.015051,0.0143213,0.0133824,0.0111732,0.0111081,0.0109385,0.0105358,0.00791662,0.00699172,0.00692551,0.00692497,0.00579388	0.471811	1,1,0.929,1,1,1,1,1,1,1,1,1,1,1,1,1,0.802,1,1,1,1,1,1,1,1,0.721,1,1,0.929,0.929,1	|eQTLGen_Finemapped=1,|Exon=1|GTeX_Finemapped=1,|eQTLGen_Finemapped=1,|GTeX_Finemapped=1,|GTeX_Finemapped=1,|GTeX_Finemapped=1|EpiMap=1,|GTeX_Finemapped=1,|GTeX_Finemapped=1,|GTeX_Finemapped=1,|GTeX_Finemapped=1,|GTeX_Finemapped=1,|GTeX_Finemapped=1,|GTeX_Finemapped=1,|GTeX_Finemapped=1,|GTeX_Finemapped=1,|EpiMap=1,|Promoter=1|ABC=1,|ABC=1,|GTeX_Finemapped=1,|GTeX_Finemapped=1,|ABC=1,|eQTLGen_Finemapped=1,|GTeX_Finemapped=1,|eQTLGen_Finemapped=1,|GTeX_Finemapped=1,|GTeX_Finemapped=1,|eQTLGen_Finemapped=1,|eQTLGen_Finemapped=1,|eQTLGen_Finemapped=1,|eQTLGen_Finemapped=1,|eQTLGen_Finemapped=1	rs1056387,rs10742814,rs10742824,rs10769300,rs10838732,rs10838736,rs10838758,rs10838773,rs10838784,rs11039329,rs11039354,rs11039373,rs11039392,rs11039402,rs11039419,rs11039431,rs11039432,rs12286721,rs12360643,rs12366244,rs2170815,rs2904127,rs6485786,rs7102205,rs7107356,rs7112248,rs7119517,rs7122182,rs7124396,rs754434,rs7929725,rs7943464,rs9633830	0.024839,0.0330057,0.0122087,0.0117899,0.0249601,0.0449204,0.0158634,0.0171989,0.00853568,0.0220471,0.0208708,0.0075064,0.00595547,0.0106959,0.00932487,0.008478,0.008478,0.0129631,0.00740591,0.00773577,0.00913717,0.0122309,0.0122249,0.0189056,0.0121129,0.0106798,0.0168464,0.015054,0.0189322,0.0121046,0.00864174,0.00864335,0.0118649	0.482162	1	0.328545	NA	0.0170972	0.0369842	NA	TRUE	FALSE	FALSE	FALSE	FALSE	FALSE	FALSE	TRUE	FALSE
Calcium_mg_Max_INT	qt	Labs	Labs	calcium (maximum, inv-norm transformed)	12_123269112-123769112	EUR,AFR	1	1	1	rs17884869	1	123519112	G,NA	A,NA	0.97416,NA	0.0885456,NA	0.00889727,NA	22.607,NA	9.95199651128942,NA	PITPNM2	rs17884869	1	1	1	|Exon=1			0	1	0.5	NA	0.0741405	0.0863714	NA	TRUE	FALSE	FALSE	FALSE	FALSE	FALSE	FALSE	TRUE	FALSE
Calcium_mg_Max_INT	qt	Labs	Labs	calcium (maximum, inv-norm transformed)	12_123269112-123769112	EUR,AFR	2	7	0.977316	rs7488490	0.300053	123763533	G,G	A,A	0.8966,0.8994	-0.0256031,-0.00712068	0.00463616,0.00863552	7.47591,0.387629	-5.52247981087797,-0.824580337953013	CDK2AP1	rs7488490,rs10444439,rs11057223,rs11057224,rs2271976,rs10846497,rs61953394	0.300053,0.231422,0.184479,0.0793692,0.0790893,0.0638361,0.0613831	0.999632	1,1,1,1,1,1,1	|GTeX_Finemapped=1,|GTeX_Finemapped=1,|Promoter=1|eQTLGen_Finemapped=1|ABC=1,|Promoter=1|ABC=1,|Exon=1|ABC=1,|GTeX_Finemapped=1,|Promoter=1|ABC=1			0	0.99959	0.999945	NA	0.0741405	0.0863714	NA	TRUE	TRUE	FALSE	TRUE	FALSE	FALSE	FALSE	TRUE	TRUE
Calcium_mg_Max_INT	qt	Labs	Labs	calcium (maximum, inv-norm transformed)	12_3990067-4036141	EUR,AFR	1	2	0.972325	rs117213754	0.867745	4006794	G,NA	A,NA	0.98211,NA	-0.0979941,NA	0.0106496,NA	19.453,NA	-9.20166954627404,NA	PARP11	rs117213754,rs187748708	0.867745,0.132255	1	1,1	|EpiMap=1|ABC=1|Cicero=1,|EpiMap=1|ABC=1			0	1	0.5	NA	0.00319789	0.0271896	NA	TRUE	FALSE	FALSE	FALSE	FALSE	FALSE	FALSE	TRUE	FALSE
