## Supplementary Note Tables for "Systematic variant-to-gene mapping highlights *TGFB2* and *VEGFA* as adipokine-coding genes with non-obese, insulin-resistance-like characteristics and distinct disease risks" (part 9 of 47)

### Sheet: SNT2_cs2g_finemap (continued)
Supplementary Note Table 2: Combined SNP-to-gene annotation and SuSiEx fine-mapping results across MVP traits.
Calcium_mg_Max_INT	qt	Labs	Labs	calcium (maximum, inv-norm transformed)	12_49018384-49138958	EUR,AFR	1	11	0.992823	rs61942015	0.235579	49028286	C,C	T,T	0.7247,0.92133	0.0285714,0.0266245	0.00316036,0.00964833	18.8073,2.23739	9.04055234213824,2.75949309362346	KANSL2	rs61942015,rs61942011,rs11168659,rs61942012,rs7979508,rs11168661,rs61942016,rs112424743,rs61890891,rs7294389,rs61942018	0.235579,0.174057,0.17146,0.17146,0.146437,0.0102261,0.0102261,0.00897895,0.00810808,0.00780037,0.00778289	0.952115	1,1,1,1,1,1,1,1,1,1,1	|GTeX_Finemapped=1,|GTeX_Finemapped=1,|GTeX_Finemapped=1,|GTeX_Finemapped=1,|GTeX_Finemapped=1,|GTeX_Finemapped=1,|GTeX_Finemapped=1,|GTeX_Finemapped=1,|GTeX_Finemapped=1,|GTeX_Finemapped=1,|GTeX_Finemapped=1			0	1	0.866255	NA	0.0751255	0.0122896	NA	TRUE	TRUE	FALSE	TRUE	FALSE	FALSE	FALSE	TRUE	TRUE
Calcium_mg_Max_INT	qt	Labs	Labs	calcium (maximum, inv-norm transformed)	13_42362115-42578820	EUR,AFR	1	3	0.993116	rs7323058	0.711992	42548503	C,C	T,T	0.8509,0.7057	0.0282028,0.0294119	0.00396315,0.00569979	11.9551,6.6078	7.1162585317235,5.16017256776127	VWA8	rs7323058,rs7328352,rs7326697	0.711992,0.207201,0.0354917	0.954685	1,1,1	|ABC=1,|ABC=1,|ABC=1			0	1	0.999805	NA	0.0108522	0.00244798	NA	TRUE	TRUE	FALSE	TRUE	FALSE	FALSE	FALSE	TRUE	TRUE
Calcium_mg_Max_INT	qt	Labs	Labs	calcium (maximum, inv-norm transformed)	14_93406789-93407535	EUR,AFR	1	1	1	rs1043547	0.999999	93406789	G,G	T,T	0.7177,0.96445	0.023284,0.0147337	0.00313611,0.0140283	12.9461,0.532265	7.42448447280229,1.05028406863269	ITPK1	rs1043547	0.999999	0.999999	1	|Exon=1			0	1	0.42438	NA	0.101446	6.4741e-09	NA	FALSE	FALSE	FALSE	FALSE	FALSE	FALSE	FALSE	FALSE	FALSE
Calcium_mg_Max_INT	qt	Labs	Labs	calcium (maximum, inv-norm transformed)	14_93406789-93407535	EUR,AFR	2	4	0.619452	rs12588550	0.868867	93407486	T,T	C,C	0.7038,0.7746	-0.0199823,-0.00744043	0.00309173,0.00621654	9.98907,0.635723	-6.46314522936996,-1.19687639748156	ITPK1	rs12588550,rs11160096,rs11446,rs1043542	0.868867,0.0328871,0.0315567,0.0269011	0.960212	0.93,1,1,1	|Exon=1,|Exon=1,|Exon=1,|Exon=1|GTeX_Finemapped=1			0	0.776206	0.429512	NA	0.101446	6.4741e-09	NA	FALSE	FALSE	FALSE	FALSE	FALSE	FALSE	FALSE	FALSE	FALSE
Calcium_mg_Max_INT	qt	Labs	Labs	calcium (maximum, inv-norm transformed)	14_94838142-94844947	EUR,AFR	1	2	0.939119	rs28929474	0.819841	94844947	C,NA	T,NA	0.9831,NA	-0.0981289,NA	0.0109516,NA	18.4896,NA	-8.96023412104167,NA	SERPINA1	rs28929474	0.819841	0.819841	1	|Exon=1|EpiMap=1	rs112635299	0.180159	0.180159	1	0.5	NA	0.00183693	9.80549e-05	NA	TRUE	FALSE	FALSE	FALSE	FALSE	FALSE	FALSE	TRUE	FALSE
Calcium_mg_Max_INT	qt	Labs	Labs	calcium (maximum, inv-norm transformed)	14_94838142-94844947	EUR,AFR	2	1	1	rs145602600	0.999999	94838202	C,NA	T,NA	0.994036,NA	-0.110565,NA	0.0183336,NA	8.78722,NA	-6.03073046210237,NA	SERPINA11	rs145602600	0.999999	0.999999	1	|EpiMap=1			0	0.999998	0.5	NA	0.00183693	9.80549e-05	NA	TRUE	FALSE	FALSE	FALSE	FALSE	FALSE	FALSE	TRUE	FALSE
Calcium_mg_Max_INT	qt	Labs	Labs	calcium (maximum, inv-norm transformed)	15_43373397-43873397	EUR,AFR	1	1	1	rs45617141	0.991793	43623397	T,NA	G,NA	0.98807,NA	-0.0974931,NA	0.0130018,NA	13.1898,NA	-7.49843098647879,NA	LCMT2	rs45617141	0.991793	0.991793	0.465	|Promoter=0.500|ABC=0.500			0	1	0.5	NA	0.0366861	0.0957895	NA	TRUE	FALSE	FALSE	FALSE	FALSE	FALSE	FALSE	TRUE	FALSE
Calcium_mg_Max_INT	qt	Labs	Labs	calcium (maximum, inv-norm transformed)	15_50716633-51060127	EUR,AFR	1	11	0.945729	rs59685680	0.299439	51001534	T,T	G,G	0.8101,0.95537	0.0263443,-0.0175737	0.00359904,0.0125795	12.605,0.789383	7.14866685654193,-2.21750736443976	HDC	rs28831840,rs17646025,rs28470808,rs77749101,rs7170939,rs12440570,rs10400826,rs12443283	0.10596,0.0862824,0.0676441,0.0489519,0.0464839,0.0431466,0.0422819,0.0414915	0.482242	1,1,1,1,1,1,1,1	|GTeX_Finemapped=1,|GTeX_Finemapped=1,|GTeX_Finemapped=1,|GTeX_Finemapped=1,|GTeX_Finemapped=1,|GTeX_Finemapped=1,|GTeX_Finemapped=1,|GTeX_Finemapped=1	rs3896609,rs55840738,rs59685680	0.0454026,0.133171,0.299439	0.478013	0.999997	0.415692	NA	0.00867241	0.00902075	NA	TRUE	FALSE	FALSE	FALSE	FALSE	FALSE	FALSE	TRUE	FALSE
Calcium_mg_Max_INT	qt	Labs	Labs	calcium (maximum, inv-norm transformed)	15_50716633-51060127	EUR,AFR	2	25	0.821125	rs12913711	0.261583	50804371	C,C	A,A	0.90557,0.97277	-0.0298956,-0.0569936	0.00482728,0.0159601	9.2291,3.44903	-6.19305281649293,-3.57100519420304	USP50	rs12913711,rs12914427,rs12901302,rs12902819,rs71394999,rs515637	0.261583,0.215546,0.153063,0.153063,0.053746,0.0152738	0.852275	1,1,1,1,1,1	|GTeX_Finemapped=1,|GTeX_Finemapped=1,|GTeX_Finemapped=1,|GTeX_Finemapped=1,|GTeX_Finemapped=1,|ABC=1	rs10519284,rs1052459,rs11854949,rs11858096,rs12898588,rs12899943,rs12903573,rs12905720,rs12906354,rs12908546,rs12911654,rs12911753,rs12913464,rs12913733,rs28641162,rs577399596,rs615835,rs7165492,rs9920083	0.00487041,0.00470967,0.00480917,0.00555393,0.00555393,0.00555393,0.00470967,0.00482212,0.00506901,0.00487041,0.00582676,0.0058963,0.00489187,0.00512097,0.00555393,0.00506901,0.00486773,0.00555393,0.00474046	0.0980432	0.999933	0.730873	NA	0.00867241	0.00902075	NA	TRUE	FALSE	FALSE	FALSE	FALSE	FALSE	FALSE	TRUE	FALSE
Calcium_mg_Max_INT	qt	Labs	Labs	calcium (maximum, inv-norm transformed)	16_73011577-73028249	EUR,AFR	1	1	1	rs1858800	0.992086	73024276	C,C	T,T	0.6521,0.8434	-0.0222064,-0.0252881	0.0029637,0.00714746	13.1712,3.39461	-7.49279616695347,-3.53805407795217	ZFHX3	rs1858800	0.992086	0.992086	1	|GTeX_Finemapped=1|ABC=1			0	1	0.994473	NA	0.00784479	0.0147817	NA	TRUE	TRUE	FALSE	TRUE	FALSE	FALSE	FALSE	TRUE	TRUE
Calcium_mg_Max_INT	qt	Labs	Labs	calcium (maximum, inv-norm transformed)	16_88509523-88526568	EUR,AFR	1	4	0.953898	rs12918968	0.559508	88520452	A,C	C,A	0.5805,0.7678	0.0348568,-0.0291104	0.00286056,0.0061519	33.4292,5.6529	12.1853063735772,-4.73193647491019	ZFPM1	rs12918968,rs4782366,rs4782365,rs7206699	0.559508,0.192772,0.104944,0.104366	0.96159	1,1,1,1	|Promoter=1|GTeX_Finemapped=1|ABC=1,|GTeX_Finemapped=1|ABC=1,|GTeX_Finemapped=1|ABC=1,|GTeX_Finemapped=1|EpiMap=1|ABC=1			0	1	0.998919	NA	0.00424241	0.0064553	NA	TRUE	TRUE	FALSE	TRUE	FALSE	FALSE	FALSE	TRUE	TRUE
Calcium_mg_Max_INT	qt	Labs	Labs	calcium (maximum, inv-norm transformed)	16_89720710-89757725	EUR,AFR	1	11	0.767933	rs62068364	0.173404	89757199	C,T	T,C	0.6968,0.6808	-0.0223405,0.00870881	0.00307114,0.00557215	12.4583,0.927852	-7.27433461190307,1.56291736582827	CHMP1A	rs62068364,rs2377058,rs13332439,rs16965913,rs11076612,rs11646741,rs11645355,rs76762453	0.173404,0.165904,0.140717,0.135305,0.0926796,0.0727595,0.0530695,0.0486783	0.882517	0.706,0.769,1,1,0.769,1,1,0.535	|eQTLGen_Finemapped=1,|eQTLGen_Finemapped=1,|GTeX_Finemapped=1,|GTeX_Finemapped=1|eQTLGen_Finemapped=1,|eQTLGen_Finemapped=1,|GTeX_Finemapped=1|eQTLGen_Finemapped=1,|GTeX_Finemapped=1,|Promoter=0.500|GTeX_Finemapped=1|ABC=0.500	rs4785701,rs7203947,rs9937322	0.010389,0.0267306,0.0344454	0.071565	1	0.595589	NA	0.0211103	0.0100927	NA	TRUE	FALSE	FALSE	FALSE	FALSE	FALSE	FALSE	TRUE	FALSE
Calcium_mg_Max_INT	qt	Labs	Labs	calcium (maximum, inv-norm transformed)	17_1618262-1655605	EUR,AFR	1	18	0.990953	rs1045806	0.080609	1641806	G,G	A,A	0.8012,0.7685	-0.0424263,-0.0285948	0.00353704,0.00615838	32.4225,5.46472	-11.9917784362065,-4.62039156785941	SERPINF2	rs4989024,rs62090058,rs62090057,rs34599286,rs4790286,rs4525526,rs34962442,rs7501750,rs874424,rs7503952,rs2070863,rs12937244,rs62090056	0.0753835,0.0706568,0.0704511,0.0671035,0.0588619,0.0528387,0.0499692,0.0450886,0.0427375,0.0412393,0.0392588,0.0365719,0.0259794	0.67614	1,1,1,0.931,1,1,1,1,1,1,0.931,1,1	|GTeX_Finemapped=1|EpiMap=1|ABC=1,|Promoter=1|EpiMap=1,|Promoter=1,|Promoter=1|EpiMap=1,|GTeX_Finemapped=1,|GTeX_Finemapped=1|ABC=1,|EpiMap=1|ABC=1,|EpiMap=1,|EpiMap=1|ABC=1,|EpiMap=1,|Exon=1|ABC=1,|Exon=1|EpiMap=1,|Promoter=1	rs1045806,rs1317708,rs2287322,rs62090051,rs8077638	0.080609,0.0586854,0.0352383,0.0645744,0.0489812	0.288088	1	0.999666	NA	0.0346773	0.0295907	NA	TRUE	TRUE	FALSE	TRUE	FALSE	FALSE	FALSE	TRUE	TRUE
Calcium_mg_Max_INT	qt	Labs	Labs	calcium (maximum, inv-norm transformed)	17_37393395-37793815	EUR,AFR	1	10	0.988844	rs28799952	0.225408	37533056	C,C	T,T	0.838,0.6611	-0.0236791,-0.0256765	0.00383123,0.00548776	9.19461,5.53991	-6.18054776142388,-4.67886715162471	FBXL20	rs28799952,rs9908131,rs4795358,rs2302073	0.225408,0.165652,0.0780284,0.036438	0.505526	1,1,1,1	|ABC=1,|ABC=1,|ABC=1,|Exon=1	rs1054488,rs11078895,rs12150047,rs12941619,rs4332770,rs6503504	0.0350202,0.110417,0.0515623,0.0422259,0.0368775,0.188401	0.464504	1	0.999713	NA	0.0433241	0.0185743	NA	TRUE	TRUE	FALSE	TRUE	FALSE	FALSE	FALSE	TRUE	TRUE
Calcium_mg_Max_INT	qt	Labs	Labs	calcium (maximum, inv-norm transformed)	17_6593417-6607435	EUR,AFR	1	1	1	rs184295	0.999884	6603666	G,G	A,A	0.92247,0.7867	-0.0354188,-0.01421	0.00527846,0.00634109	10.711,1.60153	-6.71006316236175,-2.24093964917703	SLC13A5	rs184295	0.999884	0.999884	1	|EpiMap=1|ABC=1			0	1	0.9569	NA	0.0144846	0.000437371	NA	TRUE	TRUE	FALSE	TRUE	FALSE	FALSE	FALSE	TRUE	TRUE
Calcium_mg_Max_INT	qt	Labs	Labs	calcium (maximum, inv-norm transformed)	17_67081278-67424508	EUR,AFR	1	2	0.801062	rs77262773	0.836612	67249711	C,NA	T,NA	0.98608,NA	0.0810826,NA	0.0120488,NA	10.769,NA	6.72951663236173,NA	ABCA5	rs77262773	0.836612	0.836612	1	|Exon=1	rs77542162	0.159059	0.159059	0.999994	0.499999	NA	0.238738	0.0212993	NA	FALSE	FALSE	FALSE	FALSE	FALSE	FALSE	FALSE	FALSE	FALSE
Calcium_mg_Max_INT	qt	Labs	Labs	calcium (maximum, inv-norm transformed)	17_67081278-67424508	EUR,AFR	2	8	0.521698	rs2302134	0.724506	67081830	C,T	T,C	0.6481,0.8381	0.0133437,-0.0253146	0.00295589,0.00705168	5.19698,3.48037	4.51427488844307,-3.58986794636172	ABCA6	rs2302134,rs2364315,rs4968841,rs9282552	0.724506,0.0491855,0.0128584,0.010326	0.796876	1,0.93,1,1	|Exon=1,|Exon=1,|ABC=1,|Exon=1	rs2098034,rs740517,rs763920,rs8070232	0.0129119,0.10968,0.021506,0.0104855	0.154583	0.890813	0.875881	NA	0.238738	0.0212993	NA	FALSE	TRUE	FALSE	FALSE	FALSE	FALSE	FALSE	TRUE	FALSE
Calcium_mg_Max_INT	qt	Labs	Labs	calcium (maximum, inv-norm transformed)	18_59870198-60370198	EUR,AFR	1	15	0.8082	rs12963963	0.137132	60171604	C,C	T,T	0.7167,0.993192	-0.0134022,-0.134054	0.00313275,0.0315891	4.72465,4.65779	-4.27809432607134,-4.24367899053788	ZCCHC2	rs12963963,rs34619816,rs7231404,rs28879769,rs34646530,rs13381710,rs13381840,rs12457909,rs67920318,rs34284056,rs55722786,rs12327311,rs878664,rs35498422,rs72941624	0.137132,0.0912258,0.084283,0.0802983,0.0802983,0.0728782,0.0722452,0.0695764,0.0674159,0.057153,0.0347144,0.0340354,0.0340354,0.0247822,0.0141375	0.954211	1,1,1,1,1,1,1,1,1,1,1,1,1,1,1	|EpiMap=1,|EpiMap=1,|GTeX_Finemapped=1|EpiMap=1,|GTeX_Finemapped=1,|GTeX_Finemapped=1,|ABC=1,|GTeX_Finemapped=1,|GTeX_Finemapped=1,|GTeX_Finemapped=1,|EpiMap=1,|Exon=1|ABC=1,|GTeX_Finemapped=1,|GTeX_Finemapped=1,|ABC=1,|ABC=1			0	0.998758	0.984961	NA	0.0334478	0.109821	NA	TRUE	FALSE	FALSE	FALSE	FALSE	FALSE	FALSE	TRUE	FALSE
Calcium_mg_Max_INT	qt	Labs	Labs	calcium (maximum, inv-norm transformed)	19_19374061-19666574	EUR,AFR	1	11	0.601647	rs12979148	0.501552	19406869	T,T	C,C	0.8887,0.8109	-0.0362671,0.00132727	0.00448842,0.00663338	15.1892,0.0749918	-8.08014847095414,0.200089547108714	MAU2	rs12979148,rs2240117,rs757001,rs11085259,rs968525,rs2301671,rs10402661	0.501552,0.395021,0.00668017,0.00640187,0.0060079,0.00577161,0.00528217	0.926717	1,1,1,0.981,0.981,1,1	|GTeX_Finemapped=1,|GTeX_Finemapped=1,|Promoter=1,|Promoter=1,|Promoter=1,|EpiMap=1,|Promoter=1|GTeX_Finemapped=1|eQTLGen_Finemapped=1	rs150268548,rs2301668,rs757000,rs8100204	0.00609643,0.00499185,0.00666072,0.00745611	0.0252051	1	0.216897	NA	0.0420593	0.0336814	NA	TRUE	FALSE	FALSE	FALSE	FALSE	FALSE	FALSE	TRUE	FALSE
Calcium_mg_Max_INT	qt	Labs	Labs	calcium (maximum, inv-norm transformed)	19_2844215-3344215	EUR,AFR	1	1	1	rs190424317	1	3094215	C,C	G,G	0.8857,0.8722	0.0517861,0.0421083	0.00443662,0.0077802	30.7537,7.20592	11.6724217985764,5.41223875992905	GNA11	rs190424317	1	1	1	|Promoter=1			0	1	0.999992	NA	0.335799	0.238836	NA	FALSE	FALSE	FALSE	FALSE	FALSE	FALSE	FALSE	FALSE	FALSE
Calcium_mg_Max_INT	qt	Labs	Labs	calcium (maximum, inv-norm transformed)	19_2844215-3344215	EUR,AFR	2	1	1	rs308048	0.999998	3118207	G,G	C,C	0.7326,0.792	-0.0355034,-0.0181563	0.00318936,0.00639985	28.0564,2.3416	-11.1318258208543,-2.83698836691485	GNA15	rs308048	0.999998	0.999998	1	|EpiMap=1			0	1	0.772881	NA	0.335799	0.238836	NA	FALSE	FALSE	FALSE	FALSE	FALSE	FALSE	FALSE	FALSE	FALSE
Calcium_mg_Max_INT	qt	Labs	Labs	calcium (maximum, inv-norm transformed)	19_35541248-35563834	EUR,AFR	1	1	1	rs10406943	0.998378	35541248	G,G	T,T	0.91551,0.848	0.0444574,0.0214698	0.00507556,0.0072351	17.706,2.52248	8.75911229499799,2.9674503462288	SCN1B	rs10406943	0.998378	0.998378	1	|EpiMap=1			0	1	0.756694	NA	0.0397154	0.0293715	NA	TRUE	FALSE	FALSE	FALSE	FALSE	FALSE	FALSE	TRUE	FALSE
Calcium_mg_Max_INT	qt	Labs	Labs	calcium (maximum, inv-norm transformed)	19_35541248-35563834	EUR,AFR	2	3	1	rs45512696	0.408494	35550878	C,NA	T,NA	0.838,NA	-0.0379981,NA	0.00383123,NA	22.4587,NA	-9.91798978395972,NA	HPN	rs45512696,rs58895965	0.408494,0.392146	0.80064	0.914,0.914	|Exon=1,|Exon=1	rs149131600	0.15377	0.15377	1	0.462537	NA	0.0397154	0.0293715	NA	TRUE	FALSE	FALSE	FALSE	FALSE	FALSE	FALSE	TRUE	FALSE
Calcium_mg_Max_INT	qt	Labs	Labs	calcium (maximum, inv-norm transformed)	19_35541248-35563834	EUR,AFR	3	2	1	rs1672992	0.584043	35556729	T,C	C,T	0.8539,0.6808	0.041425,-0.0182971	0.00399659,0.00557215	24.4468,2.98941	10.3650862360162,-3.28366967866981	HPN	rs1672992,rs1688031	0.584043,0.4114	0.995443	1,1	|EpiMap=1,|EpiMap=1			0	0.999477	0.647475	NA	0.0397154	0.0293715	NA	TRUE	FALSE	FALSE	FALSE	FALSE	FALSE	FALSE	TRUE	FALSE
Calcium_mg_Max_INT	qt	Labs	Labs	calcium (maximum, inv-norm transformed)	1_150650194-150954671	EUR,AFR	1	7	0.911942	rs267738	0.594924	150940625	T,T	G,G	0.8091,0.993949	-0.0249427,-0.0411486	0.00359182,0.0334941	11.4198,0.659065	-6.9443067859748,-1.22853278637133	CERS2	rs267738	0.594924	0.594924	0.93	|Exon=1	rs198325,rs41305070,rs61386199,rs72702521,rs72992015,rs78132593	0.152768,0.0500849,0.0226126,0.0265902,0.0205514,0.0992451	0.371852	1	0.392089	NA	0.0146608	0.0259167	NA	TRUE	FALSE	FALSE	FALSE	FALSE	FALSE	FALSE	TRUE	FALSE
Calcium_mg_Max_INT	qt	Labs	Labs	calcium (maximum, inv-norm transformed)	1_21759839-21823292	EUR,AFR	1	2	0.926216	rs4654748	0.60326	21786068	C,C	T,T	0.5258,0.9357	-0.0232501,-0.01335	0.00282701,0.0105899	15.7069,0.683108	-8.22427228768204,-1.26063513347624	ALPL	rs4654748,rs1106357	0.60326,0.393888	0.997148	1,1	|GTeX_Finemapped=1,|GTeX_Finemapped=1			0	1	0.49138	NA	0.016795	0.0250103	NA	TRUE	FALSE	FALSE	FALSE	FALSE	FALSE	FALSE	TRUE	FALSE
Calcium_mg_Max_INT	qt	Labs	Labs	calcium (maximum, inv-norm transformed)	1_220073531-220122643	EUR,AFR	1	4	0.935716	rs7515872	0.493448	220097352	A,G	G,A	0.6093,0.5045	0.0247577,0.00233571	0.00289322,0.00519531	16.9367,0.185078	8.55714394342636,0.449580487016174	SLC30A10	rs7515872,rs4846607,rs12080020,rs3011	0.493448,0.254134,0.135803,0.115364	0.998749	1,1,1,1	|EpiMap=1,|Promoter=1,|EpiMap=1,|EpiMap=1			0	1	0.757846	NA	0.0383168	0.0200626	NA	TRUE	FALSE	FALSE	FALSE	FALSE	FALSE	FALSE	TRUE	FALSE
Calcium_mg_Max_INT	qt	Labs	Labs	calcium (maximum, inv-norm transformed)	1_220073531-220122643	EUR,AFR	2	1	1	rs116166624	0.982243	220097726	NA,T	NA,C	NA,0.90772	NA,-0.0425726	NA,0.008975	NA,5.67758	NA,-4.7434651810585	SLC30A10	rs116166624	0.982243	0.982243	1	|EpiMap=1|ABC=1			0	0.493341	0.992063	NA	0.0383168	0.0200626	NA	FALSE	TRUE	FALSE	FALSE	FALSE	FALSE	FALSE	TRUE	FALSE
Calcium_mg_Max_INT	qt	Labs	Labs	calcium (maximum, inv-norm transformed)	1_220073531-220122643	EUR,AFR	3	2	0.971763	rs6698689	0.80545	220080889	G,G	A,A	0.90457,0.7746	0.036,0.0129485	0.00480457,0.00621654	13.1715,1.42876	7.4928661670035,2.08291107271891	SLC30A10	rs6698689,rs6676033	0.80545,0.185186	0.990636	1,1	|ABC=1,|ABC=1			0	0.997813	0.396975	NA	0.0383168	0.0200626	NA	TRUE	FALSE	FALSE	FALSE	FALSE	FALSE	FALSE	TRUE	FALSE
Calcium_mg_Max_INT	qt	Labs	Labs	calcium (maximum, inv-norm transformed)	1_43410859-43460107	EUR,AFR	1	1	1	rs841572	0.990403	43436051	G,A	A,G	0.5964,0.7179	-0.0283405,0.0336897	0.00287723,0.00577206	22.1638,8.27369	-9.84992510157339,5.83668568933795	SLC2A1-AS1	rs841572	0.990403	0.990403	0.983	|Exon=1|GTeX_Finemapped=1			0	1	0.999998	NA	0.0159268	0.0186166	NA	TRUE	TRUE	FALSE	TRUE	FALSE	FALSE	FALSE	TRUE	TRUE
Calcium_mg_Max_INT	qt	Labs	Labs	calcium (maximum, inv-norm transformed)	1_51084230-51933774	EUR,AFR	1	3	0.919006	rs76093812	0.718052	51536744	NA,A	NA,T	NA,0.95461	NA,-0.166072	NA,0.0124788	NA,39.6842	NA,-13.308330929256	CDKN2C	rs76093812	0.718052	0.718052	1	|EpiMap=1	rs114705706,rs78667751	0.132769,0.132769	0.265538	0.5	1	NA	0.0390809	0.0946723	NA	FALSE	TRUE	FALSE	FALSE	FALSE	FALSE	FALSE	TRUE	FALSE
Calcium_mg_Max_INT	qt	Labs	Labs	calcium (maximum, inv-norm transformed)	1_51084230-51933774	EUR,AFR	2	1	1	rs41287288	0.955579	51760147	T,NA	C,NA	0.97515,NA	-0.097782,NA	0.00906816,NA	26.3828,NA	-10.7830033876773,NA	TTC39A	rs41287288	0.955579	0.955579	1	|Exon=1			0	1	0.5	NA	0.0390809	0.0946723	NA	TRUE	FALSE	FALSE	FALSE	FALSE	FALSE	FALSE	TRUE	FALSE
Calcium_mg_Max_INT	qt	Labs	Labs	calcium (maximum, inv-norm transformed)	1_51084230-51933774	EUR,AFR	3	1	1	rs59273644	0.999879	51634613	G,G	T,T	0.95726,0.94024	0.036181,0.0681021	0.00697888,0.0109582	6.66402,9.28887	5.18435622907974,6.21471592049789	RNF11	rs59273644	0.999879	0.999879	1	|ABC=1			0	0.999878	0.99999	NA	0.0390809	0.0946723	NA	TRUE	TRUE	FALSE	TRUE	FALSE	FALSE	FALSE	TRUE	TRUE
Calcium_mg_Max_INT	qt	Labs	Labs	calcium (maximum, inv-norm transformed)	1_51084230-51933774	EUR,AFR	4	4	1	rs115992094	0.262252	51700378	NA,G	NA,A	NA,0.90998	NA,-0.115337	NA,0.00907567	NA,36.2745	NA,-12.7083730457366	RNF11	rs115992094,rs75990983,rs74357967	0.262252,0.262252,0.164584	0.689088	1,1,1	|ABC=1,|Promoter=1|ABC=1,|ABC=1	rs115221990	0.262252	0.262252	0.5	1	NA	0.0390809	0.0946723	NA	FALSE	TRUE	FALSE	FALSE	FALSE	FALSE	FALSE	TRUE	FALSE
Calcium_mg_Max_INT	qt	Labs	Labs	calcium (maximum, inv-norm transformed)	20_39344272-39399736	EUR,AFR	1	1	1	rs6029320	1	39399736	G,G	A,A	0.92147,0.96369	-0.061292,-0.0200186	0.00524759,0.0138862	30.7926,0.825625	-11.6800283558738,-1.44161829730236	MAFB	rs6029320	1	1	1	|EpiMap=1|Cicero=1			0	1	0.605244	NA	0.0712523	0.00121058	NA	TRUE	FALSE	FALSE	FALSE	FALSE	FALSE	FALSE	TRUE	FALSE
Calcium_mg_Max_INT	qt	Labs	Labs	calcium (maximum, inv-norm transformed)	20_39344272-39399736	EUR,AFR	2	1	1	rs4810301	1	39394036	T,T	C,C	0.5736,0.5915	0.0128433,0.00297421	0.00285434,0.00528434	5.16689,0.24143	4.4995690772648,0.562834715404384	CHD6	rs4810301	1	1	1	|GTeX_Finemapped=1			0	1	0.285717	NA	0.0712523	0.00121058	NA	TRUE	FALSE	FALSE	FALSE	FALSE	FALSE	FALSE	TRUE	FALSE
Calcium_mg_Max_INT	qt	Labs	Labs	calcium (maximum, inv-norm transformed)	20_39344272-39399736	EUR,AFR	3	1	1	rs117828733	0.999269	39372156	A,NA	C,NA	0.98608,NA	0.0711625,NA	0.0120488,NA	8.45585,NA	5.90618982803267,NA	CHD6	rs117828733	0.999269	0.999269	1	|GTeX_Finemapped=1			0	0.999997	0.499999	NA	0.0712523	0.00121058	NA	TRUE	FALSE	FALSE	FALSE	FALSE	FALSE	FALSE	TRUE	FALSE
Calcium_mg_Max_INT	qt	Labs	Labs	calcium (maximum, inv-norm transformed)	20_45611828-45650139	EUR,AFR	1	1	1	rs3787267	0.999948	45626851	T,C	C,T	0.6372,0.7088	-0.0222932,0.0154414	0.00293594,0.00571751	13.5057,2.15996	-7.59320694564603,2.70072111810911	EYA2	rs3787267	0.999948	0.999948	1	|EpiMap=1			0	1	0.966339	NA	0.0487805	0.00673558	NA	TRUE	TRUE	FALSE	TRUE	FALSE	FALSE	FALSE	TRUE	TRUE
Calcium_mg_Max_INT	qt	Labs	Labs	calcium (maximum, inv-norm transformed)	20_52731402-52732362	EUR,AFR	1	1	1	rs17216707	1	52732362	T,T	C,C	0.7734,0.9652	0.0460713,0.0418227	0.00337199,0.0141731	41.7721,2.49907	13.6629408746764,2.95085055492447	PFDN4	rs17216707	1	1	0.5	|ABC=1			0	1	0.920075	NA	1	6.4741e-09	NA	FALSE	TRUE	FALSE	FALSE	FALSE	FALSE	FALSE	TRUE	FALSE
Calcium_mg_Max_INT	qt	Labs	Labs	calcium (maximum, inv-norm transformed)	21_37810961-37836477	EUR,AFR	1	5	0.961119	rs219790	0.307223	37828862	T,G	G,T	0.7416,0.7141	-0.0207109,0.0106127	0.00322468,0.00574881	9.87302,1.18788	-6.42262177952541,1.84606901254347	CLDN14	rs219790,rs219787,rs219779	0.307223,0.191464,0.119207	0.617894	1,1,1	|ABC=1,|ABC=1,|Exon=1	rs219776,rs219778	0.196381,0.169868	0.366249	0.999999	0.428043	NA	0.00223212	0.00486091	NA	TRUE	FALSE	FALSE	FALSE	FALSE	FALSE	FALSE	TRUE	FALSE
Calcium_mg_Max_INT	qt	Labs	Labs	calcium (maximum, inv-norm transformed)	2_120986708-121073863	EUR,AFR	1	58	0.965777	rs6722943	0.0757974	121025601	T,T	C,C	0.7058,0.7761	-0.0273507,-0.0250574	0.00309782,0.00623129	17.9764,4.23733	-8.82901524297732,-4.02122192996956	RALB	rs6722943,rs1137385,rs4549095,rs934722,rs3931842,rs4594445,rs4849842,rs10180681,rs10180682,rs6542581,rs2289174,rs3933619,rs10168224,rs10203096,rs3931840,rs4091515,rs4849841,rs6542578,rs10188430,rs13386533,rs3889224,rs4241156,rs4849846,rs7593660,rs7605557,rs934724,rs11893180,rs4100690,rs3931843,rs3931844,rs4564775,rs4849848,rs6723584,rs10180465,rs934725,rs2289172,rs7557096,rs10198758,rs3860373,rs13412677,rs4849849,rs17050072	0.0757974,0.0576474,0.0410547,0.0285208,0.0229102,0.0220284,0.0216191,0.017981,0.017981,0.0176745,0.0173151,0.0164008,0.0150291,0.0143616,0.0141514,0.0140885,0.0138872,0.0137876,0.0137522,0.0137522,0.0137522,0.0137522,0.0137522,0.0137522,0.0137522,0.0137211,0.0135663,0.0135561,0.0134963,0.0134963,0.0132423,0.0132423,0.0131981,0.0131072,0.0125547,0.0124108,0.0123266,0.010935,0.0108701,0.0108379,0.00731155,0.00729636	0.74367	1,0.8,1,1,1,1,1,1,1,1,1,1,1,1,1,1,1,1,1,1,1,1,1,1,1,1,1,1,1,1,1,1,1,1,1,1,1,1,1,1,1,1	|eQTLGen_Finemapped=1,|Exon=1,|GTeX_Finemapped=1,|Exon=1|GTeX_Finemapped=1|ABC=1,|GTeX_Finemapped=1|eQTLGen_Finemapped=1,|GTeX_Finemapped=1,|GTeX_Finemapped=1,|GTeX_Finemapped=1,|GTeX_Finemapped=1|ABC=1,|GTeX_Finemapped=1,|GTeX_Finemapped=1|eQTLGen_Finemapped=1,|GTeX_Finemapped=1,|Promoter=1|GTeX_Finemapped=1,|GTeX_Finemapped=1|eQTLGen_Finemapped=1,|GTeX_Finemapped=1|eQTLGen_Finemapped=1|EpiMap=1|ABC=1,|GTeX_Finemapped=1|eQTLGen_Finemapped=1,|GTeX_Finemapped=1,|GTeX_Finemapped=1|eQTLGen_Finemapped=1|ABC=1,|GTeX_Finemapped=1,|eQTLGen_Finemapped=1,|GTeX_Finemapped=1|eQTLGen_Finemapped=1,|eQTLGen_Finemapped=1|EpiMap=1,|GTeX_Finemapped=1|ABC=1,|GTeX_Finemapped=1,|GTeX_Finemapped=1,|GTeX_Finemapped=1|ABC=1,|GTeX_Finemapped=1|eQTLGen_Finemapped=1,|GTeX_Finemapped=1|ABC=1,|GTeX_Finemapped=1|eQTLGen_Finemapped=1,|GTeX_Finemapped=1|eQTLGen_Finemapped=1,|GTeX_Finemapped=1|eQTLGen_Finemapped=1,|GTeX_Finemapped=1|eQTLGen_Finemapped=1,|Exon=1|GTeX_Finemapped=1|ABC=1,|Promoter=1|GTeX_Finemapped=1,|GTeX_Finemapped=1|ABC=1,|GTeX_Finemapped=1|eQTLGen_Finemapped=1,|GTeX_Finemapped=1,|eQTLGen_Finemapped=1,|GTeX_Finemapped=1|eQTLGen_Finemapped=1,|GTeX_Finemapped=1|eQTLGen_Finemapped=1,|GTeX_Finemapped=1|eQTLGen_Finemapped=1,|eQTLGen_Finemapped=1|ABC=1	rs10196019,rs11689112,rs11898472,rs1370379,rs1370380,rs2278505,rs3980213,rs4848582,rs4849844,rs4849847,rs6542576,rs6542577,rs6542579,rs7574745,rs7588151,rs934726	0.0142305,0.0069913,0.011619,0.0138275,0.0129323,0.00850696,0.022433,0.00967689,0.011651,0.0137522,0.0132253,0.0135663,0.0143344,0.0151188,0.0136231,0.0125547	0.208043	1	0.997261	NA	0.0349095	0.00396791	NA	TRUE	TRUE	FALSE	TRUE	FALSE	FALSE	FALSE	TRUE	TRUE
Calcium_mg_Max_INT	qt	Labs	Labs	calcium (maximum, inv-norm transformed)	2_234259470-234376177	EUR,AFR	1	1	1	rs838718	1	234296650	G,G	A,A	0.5368,0.503	0.0408642,0.0256318	0.00283092,0.0051952	46.5061,6.09333	14.4349540078844,4.93374653526332	DGKD	rs838718	1	1	0.982	|Promoter=1|ABC=1			0	1	0.999927	NA	0.0423665	0.0216262	NA	TRUE	TRUE	FALSE	TRUE	FALSE	FALSE	FALSE	TRUE	TRUE
Calcium_mg_Max_INT	qt	Labs	Labs	calcium (maximum, inv-norm transformed)	2_234259470-234376177	EUR,AFR	2	2	0.974371	rs838716	0.90426	234294791	C,C	G,G	0.6759,0.90393	-0.0391478,-0.0482516	0.00301604,0.00881461	37.7982,7.35669	-12.9798676410127,-5.47404819952329	DGKD	rs838716,rs1550532	0.90426,0.0809248	0.985185	1,1	|Exon=1|GTeX_Finemapped=1|eQTLGen_Finemapped=1|ABC=1,|eQTLGen_Finemapped=1|ABC=1			0	1	0.999943	NA	0.0423665	0.0216262	NA	TRUE	TRUE	FALSE	TRUE	FALSE	FALSE	FALSE	TRUE	TRUE
Calcium_mg_Max_INT	qt	Labs	Labs	calcium (maximum, inv-norm transformed)	2_27598097-27752871	EUR,AFR	1	1	1	rs1260326	0.999975	27730940	C,C	T,T	0.5895,0.9062	-0.0428735,-0.0632383	0.00286959,0.00890945	49.7465,11.8973	-14.9406361187487,-7.09789044217095	GCKR	rs1260326	0.999975	0.999975	0.931	|Exon=1|EpiMap=1			0	1	1	NA	0.0188095	0.0371084	NA	TRUE	TRUE	FALSE	TRUE	FALSE	FALSE	FALSE	TRUE	TRUE
Calcium_mg_Max_INT	qt	Labs	Labs	calcium (maximum, inv-norm transformed)	2_44900234-45004990	EUR,AFR	1	2	1	rs145727283	0.582214	44901836	T,T	G,G	0.98509,0.990166	0.0730623,0.0667722	0.0116477,0.0263236	9.44986,1.95103	6.27268044334933,2.53659073986841	SLC3A1	rs145727283	0.582214	0.582214	1	|EpiMap=1	rs114033542	0.384683	0.384683	1	0.64419	NA	0.0152032	0.00226772	NA	TRUE	FALSE	FALSE	FALSE	FALSE	FALSE	FALSE	TRUE	FALSE
Calcium_mg_Max_INT	qt	Labs	Labs	calcium (maximum, inv-norm transformed)	2_61348804-61844160	EUR,AFR	1	7	0.828661	rs11125871	0.702129	61470126	C,C	T,T	0.6292,0.7368	-0.0227235,-0.0123429	0.0029225,0.00589857	14.1237,1.43899	-7.77536355859709,-2.09252412025287	AHSA2	rs11125871,rs1729662,rs777591,rs2600665	0.702129,0.106168,0.0372483,0.0239119	0.869457	1,1,1,1	|eQTLGen_Finemapped=1,|eQTLGen_Finemapped=1,|Exon=1,|Exon=1|ABC=1	rs1177274,rs12620105,rs778148	0.026418,0.0174968,0.0389271	0.0828419	1	0.592031	NA	0.0253776	0.097896	NA	TRUE	FALSE	FALSE	FALSE	FALSE	FALSE	FALSE	TRUE	FALSE
Calcium_mg_Max_INT	qt	Labs	Labs	calcium (maximum, inv-norm transformed)	2_97351840-97463529	EUR,AFR	1	9	0.995917	rs1318597	0.279709	97463095	T,C	C,T	0.6064,0.7307	0.0359359,-0.0239427	0.00288942,0.00585567	34.7839,4.3629	12.4370634937115,-4.08880623395786	CNNM4	rs1318597,rs6576983,rs7582249,rs6741561,rs7586317,rs6576984,rs7608661,rs6730773,rs994430	0.279709,0.126465,0.120228,0.108117,0.105695,0.0872793,0.0839381,0.0336573,0.0319822	0.977071	0.769,0.923,0.769,0.769,0.769,0.923,0.769,0.769,0.776	|eQTLGen_Finemapped=1,|Exon=1|eQTLGen_Finemapped=1,|eQTLGen_Finemapped=1,|eQTLGen_Finemapped=1,|eQTLGen_Finemapped=1,|Promoter=1|eQTLGen_Finemapped=1,|eQTLGen_Finemapped=1,|eQTLGen_Finemapped=1,|eQTLGen_Finemapped=1|ABC=1			0	1	0.997779	NA	0.0528965	0.0417503	NA	TRUE	TRUE	FALSE	TRUE	FALSE	FALSE	FALSE	TRUE	TRUE
Calcium_mg_Max_INT	qt	Labs	Labs	calcium (maximum, inv-norm transformed)	3_120468551-121296362	EUR,AFR	1	1	1	rs552401	1	121292587	C,C	T,T	0.8777,0.93873	-0.0321771,-0.00546022	0.00430856,0.010831	13.0899,0.21171	-7.46817962381863,-0.504128889299234	FBXO40	rs552401	1	1	1	|GTeX_Finemapped=1			0	1	0.270465	NA	0.117896	0.0286378	NA	FALSE	FALSE	FALSE	FALSE	FALSE	FALSE	FALSE	FALSE	FALSE
Calcium_mg_Max_INT	qt	Labs	Labs	calcium (maximum, inv-norm transformed)	3_120468551-121296362	EUR,AFR	2	2	1	rs76958336	0.559921	121043357	C,C	A,A	0.8956,0.91982	0.0262461,0.0193485	0.00461648,0.00956488	7.88411,1.36566	5.68530568745018,2.02286907938207	STXBP5L	rs76958336,rs74730846	0.559921,0.436854	0.996775	1,1	|Exon=1,|Exon=1			0	0.99999	0.67762	NA	0.117896	0.0286378	NA	FALSE	FALSE	FALSE	FALSE	FALSE	FALSE	FALSE	FALSE	FALSE
Calcium_mg_Max_INT	qt	Labs	Labs	calcium (maximum, inv-norm transformed)	3_120468551-121296362	EUR,AFR	3	1	1	rs9875146	0.98797	120838085	A,NA	T,NA	0.95626,NA	-0.0346026,NA	0.00690225,NA	6.27147,NA	-5.01323481473433,NA	LRRC58	rs9875146	0.98797	0.98797	1	|GTeX_Finemapped=1			0	0.996469	0.497575	NA	0.117896	0.0286378	NA	FALSE	FALSE	FALSE	FALSE	FALSE	FALSE	FALSE	FALSE	FALSE
Calcium_mg_Max_INT	qt	Labs	Labs	calcium (maximum, inv-norm transformed)	3_120468551-121296362	EUR,AFR	4	1	1	rs17243695	0.993519	120500065	C,NA	T,NA	0.98807,NA	-0.0595187,NA	0.0130018,NA	5.32783,NA	-4.57772769924164,NA	GTF2E1	rs17243695	0.993519	0.993519	0.995	|Exon=1|EpiMap=1|ABC=0.500			0	0.995915	0.499732	NA	0.117896	0.0286378	NA	FALSE	FALSE	FALSE	FALSE	FALSE	FALSE	FALSE	FALSE	FALSE
Calcium_mg_Max_INT	qt	Labs	Labs	calcium (maximum, inv-norm transformed)	3_121981609-122100907	EUR,AFR	1	1	1	rs73186030	1	122013465	C,C	T,T	0.8579,0.990166	-0.181268,-0.313127	0.00404299,0.0263236	inf,31.9024	-44.8351343931101,-11.8952954763026	CSTA	rs73186030	1	1	0.817	|GTeX_Finemapped=1|ABC=1			0	1	1	NA	0.092077	0.125736	NA	TRUE	FALSE	FALSE	FALSE	FALSE	FALSE	FALSE	TRUE	FALSE
Calcium_mg_Max_INT	qt	Labs	Labs	calcium (maximum, inv-norm transformed)	3_121981609-122100907	EUR,AFR	2	1	1	rs4678179	1	122034854	G,A	A,G	0.7326,0.6732	-0.0251399,0.0205065	0.00318936,0.00553798	14.4934,3.6713	-7.88242782250984,3.70288444523093	CSTA	rs4678179	1	1	1	|EpiMap=1			0	1	1	NA	0.092077	0.125736	NA	TRUE	FALSE	FALSE	FALSE	FALSE	FALSE	FALSE	TRUE	FALSE
Calcium_mg_Max_INT	qt	Labs	Labs	calcium (maximum, inv-norm transformed)	3_121981609-122100907	EUR,AFR	3	1	1	rs1042636	1	122003769	A,A	G,G	0.92644,0.96974	0.0824544,0.115309	0.0054074,0.0151636	51.7731,13.543	15.2484373266265,7.6043287873592	CASR	rs1042636	1	1	1	|Exon=1			0	1	1	NA	0.092077	0.125736	NA	TRUE	FALSE	FALSE	FALSE	FALSE	FALSE	FALSE	TRUE	FALSE
Calcium_mg_Max_INT	qt	Labs	Labs	calcium (maximum, inv-norm transformed)	3_121981609-122100907	EUR,AFR	4	1	1	rs77913677	1	122038460	T,NA	C,NA	0.8986,NA	-0.146134,NA	0.00467645,NA	213.636,NA	-31.2489174480642,NA	CCDC58	rs77913677	1	1	1	|GTeX_Finemapped=1|eQTLGen_Finemapped=1			0	1	0.5	NA	0.092077	0.125736	NA	TRUE	FALSE	FALSE	FALSE	FALSE	FALSE	FALSE	TRUE	FALSE
Calcium_mg_Max_INT	qt	Labs	Labs	calcium (maximum, inv-norm transformed)	3_121981609-122100907	EUR,AFR	5	2	1	rs9812341	0.482554	122084944	G,G	C,C	0.833,0.643	-0.135861,-0.0210604	0.00378475,0.00542156	281.466,3.9892	-35.8969548847348,-3.88456459026553	CCDC58	rs9812341	0.482554	0.482554	0.749	|Promoter=1	rs6438725	0.471162	0.471162	0.999998	1	NA	0.092077	0.125736	NA	TRUE	FALSE	FALSE	FALSE	FALSE	FALSE	FALSE	TRUE	FALSE
Calcium_mg_Max_INT	qt	Labs	Labs	calcium (maximum, inv-norm transformed)	3_121981609-122100907	EUR,AFR	6	1	1	rs73186087	1	122080770	G,NA	A,NA	0.9503,NA	-0.129989,NA	0.00649546,NA	88.3663,NA	-20.012285504029,NA	FAM162A	rs73186087	1	1	1	|EpiMap=1			0	1	0.5	NA	0.092077	0.125736	NA	TRUE	FALSE	FALSE	FALSE	FALSE	FALSE	FALSE	TRUE	FALSE
Calcium_mg_Max_INT	qt	Labs	Labs	calcium (maximum, inv-norm transformed)	3_121981609-122100907	EUR,AFR	7	1	1	rs1604447	1	121990939	T,T	C,C	0.7018,0.6762	0.0523188,0.014136	0.00308573,0.00555122	63.7532,1.96329	16.9550803213502,2.54646726305209	CSTA	rs1604447	1	1	1	|EpiMap=1			0	1	0.0950877	NA	0.092077	0.125736	NA	TRUE	FALSE	FALSE	FALSE	FALSE	FALSE	FALSE	TRUE	FALSE
Calcium_mg_Max_INT	qt	Labs	Labs	calcium (maximum, inv-norm transformed)	3_121981609-122100907	EUR,AFR	8	2	1	rs112527366	0.600048	122046236	C,C	T,T	0.832,0.96747	-0.146141,-0.0964621	0.00377574,0.0146421	inf,10.3509	-38.7052604257708,-6.58799625736745	CSTA	rs112527366,rs73186057	0.600048,0.371109	0.971157	1,1	|GTeX_Finemapped=1,|Promoter=1|GTeX_Finemapped=1|eQTLGen_Finemapped=1|ABC=1			0	1	1	NA	0.092077	0.125736	NA	TRUE	FALSE	FALSE	FALSE	FALSE	FALSE	FALSE	TRUE	FALSE
Calcium_mg_Max_INT	qt	Labs	Labs	calcium (maximum, inv-norm transformed)	3_156791268-156798775	EUR,AFR	1	15	0.952528	rs13322435	0.0862746	156795468	A,G	G,A	0.5934,0.556	-0.0192937,0.0145889	0.00287383,0.005228	10.7215,2.27885	-6.71358431083258,2.79053175210406	TIPARP	rs13322435,rs55730982,rs900400,rs900399,rs10049090,rs4680338,rs10049210,rs1482853,rs67261871,rs56082403,rs56406311,rs17451107,rs1482852	0.0862746,0.0776507,0.0770346,0.076043,0.0752539,0.0707096,0.0683782,0.0675517,0.0653309,0.0594191,0.0549423,0.0541095,0.048858	0.881556	0.882,1,1,1,0.882,1,1,1,0.882,1,0.882,0.882,1	|GTeX_Finemapped=1,|GTeX_Finemapped=1,|GTeX_Finemapped=1,|GTeX_Finemapped=1,|GTeX_Finemapped=1,|GTeX_Finemapped=1,|GTeX_Finemapped=1,|GTeX_Finemapped=1,|GTeX_Finemapped=1,|GTeX_Finemapped=1,|GTeX_Finemapped=1,|GTeX_Finemapped=1,|GTeX_Finemapped=1	rs10049088,rs9817452	0.0488552,0.0403472	0.0892024	1	0.427787	NA	0.000451423	0.00104382	NA	TRUE	FALSE	FALSE	FALSE	FALSE	FALSE	FALSE	TRUE	FALSE
Calcium_mg_Max_INT	qt	Labs	Labs	calcium (maximum, inv-norm transformed)	3_186324138-186342060	EUR,AFR	1	3	1	rs4917	0.57781	186337713	C,C	T,T	0.6759,0.7867	0.0255071,0.0323442	0.00301604,0.00634109	16.5622,6.47063	8.45714910942826,5.10073189309724	AHSG	rs4917,rs4918,rs1900618	0.57781,0.202101,0.195839	0.97575	1,1,1	|Exon=1,|Exon=1|ABC=1,|ABC=1			0	1	0.999797	NA	0.00154045	0.0165292	NA	TRUE	TRUE	FALSE	TRUE	FALSE	FALSE	FALSE	TRUE	TRUE
Calcium_mg_Max_INT	qt	Labs	Labs	calcium (maximum, inv-norm transformed)	3_4626197-4639163	EUR,AFR	1	5	0.735859	rs2686623	0.280629	4633816	T,G	G,T	0.8728,0.5189	-0.0205352,0.0120296	0.0042366,0.00519882	5.90212,1.68461	-4.44260535953995,NA	ITPR1	rs9861106,rs116238352,rs9809167	0.275347,0.275175,0.0668787	0.617401	1,1,1	|Promoter=1,|EpiMap=1,|EpiMap=1	rs2686623,rs6442889	0.280629,0.091592	0.372221	0.999852	0.29585	NA	0.0325091	0.0794099	NA	TRUE	FALSE	FALSE	FALSE	FALSE	FALSE	FALSE	TRUE	FALSE
Calcium_mg_Max_INT	qt	Labs	Labs	calcium (maximum, inv-norm transformed)	3_4626197-4639163	EUR,AFR	2	2	0.989575	rs6806554	0.821507	4629296	T,T	C,C	0.8907,0.6225	-0.0202672,-0.0233991	0.00452421,0.00535841	5.12644,4.89933	-4.47972132151248,-4.36679910645135	ITPR1	rs6806554,rs6791713	0.821507,0.178492	0.999999	1,1	|EpiMap=1,|EpiMap=1			0	0.999959	0.998801	NA	0.0325091	0.0794099	NA	TRUE	TRUE	FALSE	TRUE	FALSE	FALSE	FALSE	TRUE	TRUE
Calcium_mg_Max_INT	qt	Labs	Labs	calcium (maximum, inv-norm transformed)	4_102921704-103228830	EUR,AFR	1	1	1	rs13107325	0.981475	103188709	C,NA	T,NA	0.92048,NA	0.0430882,NA	0.00521763,NA	15.8301,NA	8.25819385429783,NA	SLC39A8	rs13107325	0.981475	0.981475	1	|Exon=1			0	1	0.5	NA	0.00660357	0.00406328	NA	TRUE	FALSE	FALSE	FALSE	FALSE	FALSE	FALSE	TRUE	FALSE
Calcium_mg_Max_INT	qt	Labs	Labs	calcium (maximum, inv-norm transformed)	4_102921704-103228830	EUR,AFR	2	1	1	rs112519623	0.999575	103184239	G,NA	A,NA	0.98509,NA	0.0520782,NA	0.0116477,NA	5.10892,NA	4.47111446895095,NA	SLC39A8	rs112519623	0.999575	0.999575	1	|Exon=1			0	0.998467	0.499817	NA	0.00660357	0.00406328	NA	TRUE	FALSE	FALSE	FALSE	FALSE	FALSE	FALSE	TRUE	FALSE
Calcium_mg_Max_INT	qt	Labs	Labs	calcium (maximum, inv-norm transformed)	4_3470604-3482678	EUR,AFR	1	1	1	rs36205397	0.999879	3470604	A,G	G,A	0.6044,0.8767	-0.0282155,-0.00108131	0.00288687,0.00790055	21.8356,0.0500555	-9.77373418269614,-0.136865154957566	DOK7	rs36205397	0.999879	0.999879	1	|EpiMap=1			0	1	0.985508	NA	0.00969189	0.0384973	NA	TRUE	TRUE	FALSE	TRUE	FALSE	FALSE	FALSE	TRUE	TRUE
Calcium_mg_Max_INT	qt	Labs	Labs	calcium (maximum, inv-norm transformed)	4_40551264-40565469	EUR,AFR	1	5	0.9907	rs10938226	0.343659	40562644	A,T	T,A	0.8201,0.5408	0.0441975,-0.01601	0.0036751,0.00521249	32.5871,2.6716	12.0262033686158,-3.07146872224215	RBM47	rs10938226,rs7686845,rs7659046,rs6828311,rs7686873	0.343659,0.279656,0.146149,0.106274,0.0836497	0.959388	1,1,1,1,1	|EpiMap=1,|ABC=1,|ABC=1,|Cicero=1,|ABC=1			0	1	0.99997	NA	0.0463252	3.19731e-07	NA	TRUE	TRUE	FALSE	TRUE	FALSE	FALSE	FALSE	TRUE	TRUE
Calcium_mg_Max_INT	qt	Labs	Labs	calcium (maximum, inv-norm transformed)	4_40551264-40565469	EUR,AFR	2	1	1	rs72624135	0.995239	40564402	A,A	T,T	0.98211,0.7837	-0.047981,0.00766059	0.0106496,0.00630901	5.17888,0.648474	-4.50542743389423,1.21423012485319	RBM47	rs72624135	0.995239	0.995239	1	|EpiMap=1|ABC=1|Cicero=1			0	0.96868	0.993471	NA	0.0463252	3.19731e-07	NA	TRUE	TRUE	FALSE	TRUE	FALSE	FALSE	FALSE	TRUE	TRUE
Calcium_mg_Max_INT	qt	Labs	Labs	calcium (maximum, inv-norm transformed)	5_133828356-133863352	EUR,AFR	1	6	0.989666	rs11242219	0.310769	133848760	G,G	A,A	0.5934,0.761	-0.0237167,-0.00599348	0.00287383,0.00609078	15.8098,0.487979	-8.24829582821531,-0.964988063926131	JADE2	rs6891328,rs4958244,rs329117,rs329114,rs329121	0.295918,0.202501,0.0725809,0.0626398,0.0555906	0.68923	1,1,1,1,1	|ABC=1,|ABC=1,|Exon=1|ABC=1,|EpiMap=1,|ABC=1	rs11242219	0.310769	0.310769	1	0.289272	NA	0.00862025	0.00783272	NA	TRUE	FALSE	FALSE	FALSE	FALSE	FALSE	FALSE	TRUE	FALSE
Calcium_mg_Max_INT	qt	Labs	Labs	calcium (maximum, inv-norm transformed)	5_176782218-176807197	EUR,AFR	1	2	0.993683	rs10051765	0.831149	176799992	T,C	C,T	0.66,0.534	-0.0290678,0.0101991	0.00297994,0.00520716	21.7534,1.29972	-9.75449170117519,1.95866844882815	RGS14	rs10051765,rs56235845	0.831149,0.153311	0.98446	1,0.98	|GTeX_Finemapped=1|ABC=1,|Exon=1			0	1	0.41705	NA	0.0338116	0.000239639	NA	TRUE	FALSE	FALSE	FALSE	FALSE	FALSE	FALSE	TRUE	FALSE
Calcium_mg_Max_INT	qt	Labs	Labs	calcium (maximum, inv-norm transformed)	6_130345791-130422098	EUR,AFR	1	7	0.910454	rs7761063	0.418811	130379973	C,A	A,C	0.6471,0.823	-0.0252612,0.0131119	0.00295397,0.00680578	16.9157,1.26735	-8.55161020592626,1.92658299269151	L3MBTL3	rs7761063,rs9388768,rs7760760,rs9375700,rs12661188,rs7744830,rs7756870	0.418811,0.16901,0.125883,0.111764,0.0754568,0.0373889,0.0315035	0.969817	1,1,1,1,1,1,1	|GTeX_Finemapped=1|eQTLGen_Finemapped=1,|Exon=1|eQTLGen_Finemapped=1,|eQTLGen_Finemapped=1,|eQTLGen_Finemapped=1,|GTeX_Finemapped=1|eQTLGen_Finemapped=1,|GTeX_Finemapped=1,|GTeX_Finemapped=1			0	1	0.502047	NA	0.0147329	0.0041481	NA	TRUE	FALSE	FALSE	FALSE	FALSE	FALSE	FALSE	TRUE	FALSE
Calcium_mg_Max_INT	qt	Labs	Labs	calcium (maximum, inv-norm transformed)	6_134517687-134527663	EUR,AFR	1	2	1	rs1743955	0.924009	134520896	C,T	T,C	0.6093,0.6573	-0.0321797,0.015775	0.00289322,0.005473	28.0109,2.40367	-11.1224518011074,2.88233144527681	SGK1	rs1743955,rs1743957	0.924009,0.0456906	0.9697	1,1	|ABC=1,|ABC=1			0	1	0.844632	NA	0.011984	0.0384981	NA	TRUE	TRUE	FALSE	TRUE	FALSE	FALSE	FALSE	TRUE	TRUE
Calcium_mg_Max_INT	qt	Labs	Labs	calcium (maximum, inv-norm transformed)	6_34148997-34240886	EUR,AFR	1	18	0.568087	rs9469762	0.224971	34236430	G,G	A,A	0.97117,0.649	-0.0315372,-0.0116882	0.00843623,0.00544237	3.73221,1.49835	-3.7383049063385,-2.14763053596135	WDR46	rs9469762,rs1573905,rs9469758,rs73420913,rs148899910	0.224971,0.0970197,0.0947217,0.0794676,0.0560413	0.552221	1,1,1,1,1	|GTeX_Finemapped=1,|GTeX_Finemapped=1,|GTeX_Finemapped=1,|GTeX_Finemapped=1,|GTeX_Finemapped=1	rs111643014,rs1150779,rs116882763,rs117525671,rs147929923,rs148811065,rs151044302,rs4711389,rs4713761,rs56657958,rs6911780,rs77510989,rs928482	0.0269228,0.0196984,0.0169723,0.0152248,0.0194296,0.0192852,0.0195209,0.0095518,0.0135869,0.0131607,0.0194296,0.0166785,0.197442	0.406903	0.976506	0.284095	NA	0.0533054	0.0665281	NA	TRUE	FALSE	FALSE	FALSE	FALSE	FALSE	FALSE	TRUE	FALSE
Calcium_mg_Max_INT	qt	Labs	Labs	calcium (maximum, inv-norm transformed)	6_34148997-34240886	EUR,AFR	2	2	1	rs1187116	0.882265	34170506	G,G	A,A	0.8897,0.6589	-0.0493474,-0.0392897	0.00450618,0.00547915	27.1826,12.1273	-10.9510494476475,-7.17076553845031	GRM4	rs1187116	0.882265	0.882265	1	|EpiMap=1	rs75307579	0.117109	0.117109	0.99987	1	NA	0.0533054	0.0665281	NA	TRUE	TRUE	FALSE	TRUE	FALSE	FALSE	FALSE	TRUE	TRUE
Calcium_mg_Max_INT	qt	Labs	Labs	calcium (maximum, inv-norm transformed)	6_34148997-34240886	EUR,AFR	3	1	1	rs7771056	0.999997	34158437	C,C	T,T	0.8708,0.7602	-0.0479856,-0.0374005	0.0042085,0.00608381	29.389,9.1041	-11.4020672448616,-6.14754569915892	C6orf1	rs7771056	0.999997	0.999997	1	|EpiMap=1			0	1	0.913469	NA	0.0533054	0.0665281	NA	TRUE	TRUE	FALSE	TRUE	FALSE	FALSE	FALSE	TRUE	TRUE
Calcium_mg_Max_INT	qt	Labs	Labs	calcium (maximum, inv-norm transformed)	6_34148997-34240886	EUR,AFR	4	1	1	rs76412020	0.991854	34149938	T,NA	C,NA	0.96223,NA	-0.0468194,NA	0.00740466,NA	9.59076,NA	-6.32296418741711,NA	B3GALT4	rs76412020	0.991854	0.991854	1	|EpiMap=1			0	1	0.499915	NA	0.0533054	0.0665281	NA	TRUE	FALSE	FALSE	FALSE	FALSE	FALSE	FALSE	TRUE	FALSE
Calcium_mg_Max_INT	qt	Labs	Labs	calcium (maximum, inv-norm transformed)	6_43260012-43364494	EUR,AFR	1	6	0.997977	rs7764523	0.230081	43349795	G,A	A,G	0.6302,0.7171	-0.0212431,0.0217773	0.00292412,0.0057671	12.4275,3.79783	-7.26478393499583,3.77612664944253	ZNF318	rs7764523,rs7763350,rs1214759	0.230081,0.183132,0.107383	0.520596	1,1,1	|GTeX_Finemapped=1,|GTeX_Finemapped=1,|GTeX_Finemapped=1	rs1214761,rs7763558,rs9472040	0.137598,0.171923,0.167164	0.476685	1	0.983085	NA	0.0336982	0.0281901	NA	TRUE	TRUE	FALSE	TRUE	FALSE	FALSE	FALSE	TRUE	TRUE
Calcium_mg_Max_INT	qt	Labs	Labs	calcium (maximum, inv-norm transformed)	6_74437989-74554209	EUR,AFR	1	5	0.993662	rs997765	0.284014	74506914	G,A	A,G	0.505,0.6566	0.0289907,-0.0327135	0.00282338,0.00547033	24.008,8.65187	10.2680829360554,-5.98016938649039	CD109	rs997765,rs7763254,rs7745364,rs9442968,rs10455097	0.284014,0.240806,0.192933,0.187632,0.0945607	0.999946	1,1,1,1,1	|EpiMap=1,|EpiMap=1,|EpiMap=1,|EpiMap=1,|Exon=1			0	1	1	NA	0.0426038	0.00195899	NA	TRUE	TRUE	FALSE	TRUE	FALSE	FALSE	FALSE	TRUE	TRUE
Calcium_mg_Max_INT	qt	Labs	Labs	calcium (maximum, inv-norm transformed)	7_143085819-143105566	EUR,AFR	1	2	0.853802	rs62472728	0.619664	143105566	C,C	T,T	0.93439,0.6929	-0.0455892,0.0139941	0.00570124,0.00563104	14.8923,1.88776	-7.99636570289972,2.48517147809286	EPHA1	rs62472728,rs34372369	0.619664,0.375298	0.994962	0.47,0.962	|Promoter=0.500|ABC=1,|Exon=1			0	1	0.619895	NA	0.0136377	0.0137889	NA	TRUE	FALSE	FALSE	FALSE	FALSE	FALSE	FALSE	TRUE	FALSE
Calcium_mg_Max_INT	qt	Labs	Labs	calcium (maximum, inv-norm transformed)	7_150497496-150498245	EUR,AFR	1	2	0.994892	rs114949263	0.693441	150498245	T,T	C,C	0.8976,0.96672	-0.0344509,-0.0508693	0.00465615,0.0144818	12.8626,3.35293	-7.39900991162226,-3.51263655070502	TMEM176B	rs114949263,rs115946508	0.693441,0.306559	1	0.518,0.52	|Exon=1|GTeX_Finemapped=1,|Exon=1|GTeX_Finemapped=1|ABC=1			0	1	0.955416	NA	0.00152084	6.4741e-09	NA	TRUE	TRUE	FALSE	TRUE	FALSE	FALSE	FALSE	TRUE	TRUE
Calcium_mg_Max_INT	qt	Labs	Labs	calcium (maximum, inv-norm transformed)	7_65015782-65922458	EUR,AFR	1	9	0.989731	rs6945322	0.346041	65336056	C,T	T,C	0.5606,0.6641	-0.0273657,0.0291328	0.00284421,0.00549974	21.1881,6.92942	-9.62154693218855,5.2971231367301	VKORC1L1	rs6945322,rs1829942,rs3201569,rs7798271,rs55773927	0.346041,0.0689605,0.048013,0.0467554,0.0257141	0.535484	0.513,1,1,1,1	|ABC=1|Cicero=1,|ABC=1,|Exon=1,|ABC=1,|Promoter=1|EpiMap=1|ABC=1	rs10229786,rs11770828,rs4718271,rs4718278	0.0202328,0.0639035,0.121389,0.212751	0.418276	1	0.999991	NA	0.0280493	0.0296156	NA	TRUE	TRUE	FALSE	TRUE	FALSE	FALSE	FALSE	TRUE	TRUE
Calcium_mg_Max_INT	qt	Labs	Labs	calcium (maximum, inv-norm transformed)	7_77176390-77594628	EUR,AFR	1	44	0.665432	rs848471	0.147664	77594550	A,C	C,A	0.5398,0.7761	0.0205419,-0.0202818	0.00283223,0.00623129	12.3895,2.94516	-7.79114591069521,-2.42739495292808	RSBN1L	rs1725749,rs10267180,rs848493,rs7802691,rs10248871,rs848484,rs848489,rs848485,rs2463010,rs848481,rs2471584,rs2091402,rs10252383,rs2463008,rs1405420,rs6958015,rs6970595,rs4729726,rs4729727,rs28716648,rs6465828,rs3764824,rs11979172,rs6952760,rs10272202	0.0454299,0.043318,0.0377269,0.0368442,0.0295713,0.0261877,0.0261363,0.0254703,0.0231071,0.0224717,0.0216957,0.0216864,0.0213552,0.0197334,0.0139433,0.0105326,0.0095689,0.00772106,0.0075267,0.00610404,0.00401119,0.00350255,0.00308407,0.00293417,0.00287741	0.47254	1,0.962,0.769,1,0.769,0.769,0.769,0.769,0.769,0.769,0.769,1,0.746,0.769,0.769,0.769,1,1,1,0.943,0.769,1,0.769,0.769,1	|eQTLGen_Finemapped=1,|eQTLGen_Finemapped=1,|eQTLGen_Finemapped=1,|eQTLGen_Finemapped=1,|eQTLGen_Finemapped=1,|eQTLGen_Finemapped=1,|eQTLGen_Finemapped=1,|eQTLGen_Finemapped=1,|eQTLGen_Finemapped=1,|eQTLGen_Finemapped=1,|eQTLGen_Finemapped=1,|eQTLGen_Finemapped=1,|eQTLGen_Finemapped=1,|eQTLGen_Finemapped=1,|eQTLGen_Finemapped=1,|eQTLGen_Finemapped=1,|GTeX_Finemapped=1,|eQTLGen_Finemapped=1,|eQTLGen_Finemapped=1,|Exon=1|eQTLGen_Finemapped=1,|eQTLGen_Finemapped=1,|Exon=1,|eQTLGen_Finemapped=1,|eQTLGen_Finemapped=1,|eQTLGen_Finemapped=1	rs10242184,rs10248334,rs10270542,rs1526748,rs1544457,rs1544458,rs2057932,rs2463011,rs6465848,rs6465867,rs6949795,rs711309,rs7953,rs848449,rs848471,rs848478,rs848482,rs848486,rs848491	0.0060891,0.033822,0.003844,0.0270527,0.00402447,0.0074035,0.00376417,0.0195018,0.0104076,0.0448928,0.00765845,0.0286989,0.0109425,0.0179265,0.147664,0.0268664,0.0312965,0.010254,0.0368422	0.478952	0.999273	0.7324	NA	0.0242811	0.0388424	NA	TRUE	FALSE	FALSE	FALSE	FALSE	FALSE	FALSE	TRUE	FALSE
Calcium_mg_Max_INT	qt	Labs	Labs	calcium (maximum, inv-norm transformed)	7_77176390-77594628	EUR,AFR	2	32	0.840164	rs11765656	0.0722005	77456990	C,C	T,T	0.7127,0.91831	0.0233002,0.0242157	0.00311959,0.00948386	13.0926,1.97189	7.46899432297193,2.55335907531322	PHTF2	rs11765656,rs17807736,rs848494,rs17807802,rs55759218,rs1636665,rs62462680,rs73138424,rs10215453	0.0722005,0.0617434,0.0532503,0.0467627,0.0457081,0.0376713,0.0316354,0.0303182,0.0240274	0.403317	1,1,1,1,1,1,1,1,1	|ABC=1,|EpiMap=1|ABC=1,|Promoter=1,|Exon=1|EpiMap=1,|ABC=1,|EpiMap=1,|ABC=1,|ABC=1,|ABC=1	rs1045463,rs11761707,rs11763798,rs11765986,rs11767651,rs11767942,rs11770446,rs11770844,rs11772147,rs11772392,rs12113982,rs17155183,rs4291201,rs55641721,rs55708205,rs56109023,rs56265941,rs62460674,rs62460740,rs62473661,rs62477773,rs6465773,rs6955503	0.037858,0.0314465,0.0086464,0.02031,0.032672,0.00834648,0.0154493,0.0233284,0.0176434,0.0593167,0.00986366,0.0109924,0.0397817,0.0140351,0.0118383,0.0116711,0.0128493,0.0566364,0.0670415,0.0194722,0.0144221,0.0113379,0.0175702	0.552529	0.995817	0.470208	NA	0.0242811	0.0388424	NA	TRUE	FALSE	FALSE	FALSE	FALSE	FALSE	FALSE	TRUE	FALSE
Calcium_mg_Max_INT	qt	Labs	Labs	calcium (maximum, inv-norm transformed)	7_92236164-92327026	EUR,AFR	1	9	0.983742	rs6948097	0.312894	92281953	C,C	T,T	0.6899,0.93797	0.021179,0.0341045	0.00305193,0.0107688	11.4052,2.81237	6.9395431743192,3.16697310749573	FAM133B	rs6948097,rs17766836	0.312894,0.101716	0.41461	1,1	|EpiMap=1,|EpiMap=1	rs11764331,rs2282979,rs42046,rs535369995,rs6960181,rs73232024,rs73232029	0.145659,0.0157756,0.0494617,0.0681813,0.124111,0.123715,0.0152155	0.542119	1	0.904923	NA	0.0102636	0.0119894	NA	TRUE	TRUE	FALSE	TRUE	FALSE	FALSE	FALSE	TRUE	TRUE
Calcium_mg_Max_INT	qt	Labs	Labs	calcium (maximum, inv-norm transformed)	7_96117918-96154912	EUR,AFR	1	4	0.97539	rs6965122	0.73106	96133319	A,A	G,G	0.6521,0.97655	-0.0196355,-0.00730438	0.0029637,0.0171651	10.4603,0.173637	-6.62533319836691,-0.425536699465776	SHFM1	rs6965122,rs4342521,rs7798294,rs7781370	0.73106,0.0950823,0.0890408,0.0848166	1	1,1,1,1	|Promoter=1,|Exon=1,|Promoter=1,|Promoter=1			0	1	0.309169	NA	0.0149772	0.00234599	NA	TRUE	FALSE	FALSE	FALSE	FALSE	FALSE	FALSE	TRUE	FALSE
Calcium_mg_Max_INT	qt	Labs	Labs	calcium (maximum, inv-norm transformed)	8_126475770-126506694	EUR,AFR	1	4	0.989927	rs2001844	0.448245	126478745	A,A	G,G	0.5417,0.6422	0.0186524,-0.00543122	0.00283311,0.00541887	10.3383,0.500026	6.58371895196445,-1.00227907294325	TRIB1	rs2001844,rs2980856,rs6999569	0.448245,0.071413,0.0657142	0.585372	1,1,1	|ABC=1,|ABC=1,|ABC=1	rs6982636	0.386277	0.386277	1	0.375472	NA	0.0383088	0.00504538	NA	TRUE	FALSE	FALSE	FALSE	FALSE	FALSE	FALSE	TRUE	FALSE
Calcium_mg_Max_INT	qt	Labs	Labs	calcium (maximum, inv-norm transformed)	8_21942840-21947214	EUR,AFR	1	2	0.743471	rs62493995	0.758101	21946301	T,T	G,G	0.673,0.7859	0.0204709,0.00790663	0.0030091,0.00633246	10.9894,0.674041	6.80299757402546,1.24858743679392	FAM160B2	rs62493995,rs61116677	0.758101,0.233396	0.991497	1,0.981	|Promoter=1|ABC=1,|Promoter=1			0	1	0.333154	NA	0.0466198	0.0107519	NA	TRUE	FALSE	FALSE	FALSE	FALSE	FALSE	FALSE	TRUE	FALSE
Calcium_mg_Max_INT	qt	Labs	Labs	calcium (maximum, inv-norm transformed)	8_23329985-23394671	EUR,AFR	1	1	1	rs36104352	0.976836	23377604	A,A	C,C	0.8926,0.98185	-0.0565425,-0.0315075	0.00455919,0.0194582	34.593,0.977176	-12.4018740170951,-1.61924021749185	TNFRSF10C	rs36104352	0.976836	0.976836	1	|GTeX_Finemapped=1			0	1	0.479919	NA	0.0424021	0.0220911	NA	TRUE	FALSE	FALSE	FALSE	FALSE	FALSE	FALSE	TRUE	FALSE
Calcium_mg_Max_INT	qt	Labs	Labs	calcium (maximum, inv-norm transformed)	8_38014429-38310910	EUR,AFR	1	20	0.875688	rs7005874	0.375905	38288566	C,C	G,G	0.7406,0.96899	-0.0211684,-0.0642947	0.00322063,0.0149849	10.3063,4.74918	-6.57275129400148,-4.29063257012059	FGFR1	rs7005874,rs2411257,rs11777067,rs60527016,rs13317,rs4647903,rs59498392,rs2304000,rs10958683	0.375905,0.0776601,0.046922,0.0331447,0.0142175,0.0135708,0.0111209,0.0105762,0.0085958	0.591713	1,1,1,1,0.99,1,0.655,0.932,0.93	|Promoter=1|EpiMap=1,|EpiMap=1|ABC=1,|EpiMap=1|ABC=1,|ABC=1,|Exon=1|EpiMap=1,|EpiMap=1,|EpiMap=1,|Exon=1|EpiMap=1|ABC=1,|Promoter=1	rs10958700,rs112537273,rs11986274,rs12056698,rs12677006,rs17175814,rs2016875,rs2306899,rs3925,rs7001340,rs7816998	0.0595043,0.00559359,0.00828612,0.020278,0.0533501,0.10445,0.0308356,0.0186018,0.0393299,0.0129755,0.00861178	0.361817	1	0.984529	NA	0.0211739	0.0484187	NA	TRUE	TRUE	FALSE	TRUE	FALSE	FALSE	FALSE	TRUE	TRUE
Calcium_mg_Max_INT	qt	Labs	Labs	calcium (maximum, inv-norm transformed)	8_9177732-9211723	EUR,AFR	1	1	1	rs4841132	0.999724	9183596	G,G	A,A	0.92644,0.8843	0.0447791,0.0468522	0.0054074,0.00812078	15.9134,8.09938	8.28107778229833,5.76942116397686	TNKS	rs4841132	0.999724	0.999724	1	|GTeX_Finemapped=1			0	1	0.999996	NA	0.0359702	0.0743312	NA	TRUE	TRUE	FALSE	TRUE	FALSE	FALSE	FALSE	TRUE	TRUE
Calcium_mg_Max_INT	qt	Labs	Labs	calcium (maximum, inv-norm transformed)	9_129294471-129307183	EUR,AFR	1	2	0.993196	rs10819178	0.833482	129294976	G,G	T,T	0.6481,0.6626	0.0324952,0.0230107	0.00295589,0.00549371	27.386,4.5517	10.9933725544591,4.18855381882189	MVB12B	rs10819178,rs10739679	0.833482,0.166518	1	0.655,0.655	|EpiMap=1,|EpiMap=1			0	1	0.961766	NA	6.4741e-09	6.4741e-09	NA	TRUE	TRUE	FALSE	TRUE	FALSE	FALSE	FALSE	TRUE	TRUE
Calcium_mg_Max_INT	qt	Labs	Labs	calcium (maximum, inv-norm transformed)	9_129294471-129307183	EUR,AFR	2	2	0.956385	rs13301969	0.880494	129294954	C,C	T,T	0.664,0.7163	-0.0324728,-0.0220279	0.00298858,0.00576218	26.7745,3.87968	-10.8656284924613,-3.82284135518155	MVB12B	rs13301969,rs13283211	0.880494,0.119506	1	0.655,0.655	|EpiMap=1,|EpiMap=1			0	1	0.747736	NA	6.4741e-09	6.4741e-09	NA	TRUE	FALSE	FALSE	FALSE	FALSE	FALSE	FALSE	TRUE	FALSE
Calcium_mg_Max_INT	qt	Labs	Labs	calcium (maximum, inv-norm transformed)	9_71370174-71515259	EUR,AFR	1	3	0.997535	rs12553357	0.484454	71512989	C,C	T,T	0.7237,0.8767	-0.0255865,-0.0374008	0.00315681,0.00790055	15.2784,5.65719	-8.1051757945521,-4.73394890229161	PGM5	rs12553357,rs12005037,rs34483859	0.484454,0.387483,0.106849	0.978786	1,1,1	|GTeX_Finemapped=1,|GTeX_Finemapped=1,|GTeX_Finemapped=1			0	1	0.999909	NA	0.0228378	0.0191758	NA	TRUE	TRUE	FALSE	TRUE	FALSE	FALSE	FALSE	TRUE	TRUE
Calcium_mg_Max_INT	qt	Labs	Labs	calcium (maximum, inv-norm transformed)	9_71370174-71515259	EUR,AFR	2	15	0.919284	rs11143715	0.092351	71400331	T,T	G,G	0.835,0.7867	0.0243196,0.0142895	0.00380306,0.00634109	9.79365,1.61567	6.39474528406073,2.25347692589129	FAM122A	rs11143715,rs62552128,rs11143691,rs12552102,rs62552127,rs62552125,rs72717924,rs11143697,rs4623507,rs11143731,rs12555728,rs12339235,rs62552131,rs11143741	0.092351,0.0750901,0.0713487,0.0708181,0.0702939,0.0694407,0.0677461,0.0661182,0.0661182,0.0610506,0.0570699,0.0511264,0.0504706,0.0461309	0.915173	0.798,0.817,0.817,0.798,1,1,1,1,1,1,1,1,1,0.817	|GTeX_Finemapped=1,|GTeX_Finemapped=1|ABC=1,|GTeX_Finemapped=1|ABC=1,|GTeX_Finemapped=1,|GTeX_Finemapped=1,|GTeX_Finemapped=1,|GTeX_Finemapped=1,|GTeX_Finemapped=1,|GTeX_Finemapped=1,|GTeX_Finemapped=1,|GTeX_Finemapped=1,|eQTLGen_Finemapped=1,|GTeX_Finemapped=1,|GTeX_Finemapped=1|ABC=1	rs62552126	0.0635494	0.0635494	0.993838	0.188631	NA	0.0228378	0.0191758	NA	TRUE	FALSE	FALSE	FALSE	FALSE	FALSE	FALSE	TRUE	FALSE
Calcium_mg_Max_INT	qt	Labs	Labs	calcium (maximum, inv-norm transformed)	9_80457276-80532374	EUR,AFR	1	14	0.734891	rs10781468	0.164255	80500405	C,T	T,C	0.7406,0.5809	-0.0205936,0.00729778	0.00322063,0.00526447	9.79236,0.78074	-6.39427689613523,1.38623261220978	GNAQ	rs10781468,rs7031355,rs4582625,rs7860090,rs10781467,rs2209911,rs1410555,rs2031879,rs1328534,rs1328525,rs4745675,rs4745674,rs4367623	0.164255,0.143542,0.134049,0.0781113,0.0722938,0.0709935,0.0688441,0.068684,0.0649895,0.052971,0.0129794,0.00968031,0.00697739	0.94837	1,1,1,1,1,1,1,1,1,1,1,1,1	|EpiMap=1,|ABC=1,|GTeX_Finemapped=1,|GTeX_Finemapped=1|ABC=1,|GTeX_Finemapped=1,|GTeX_Finemapped=1,|GTeX_Finemapped=1,|GTeX_Finemapped=1,|GTeX_Finemapped=1,|GTeX_Finemapped=1,|ABC=1,|ABC=1,|EpiMap=1	rs7020256	0.00681099	0.00681099	0.993111	0.295584	NA	0.00254964	0.00855703	NA	TRUE	FALSE	FALSE	FALSE	FALSE	FALSE	FALSE	TRUE	FALSE
Calcium_mg_Max_INT	qt	Labs	Labs	calcium (maximum, inv-norm transformed)	9_80457276-80532374	EUR,AFR	2	12	0.734891	rs1436450	0.199342	80470881	A,G	G,A	0.6978,0.6301	-0.0197897,0.00521395	0.00307401,0.00538043	9.91628,0.478187	-6.43774743738635,0.969058235122472	GNAQ	rs1436450,rs4384049,rs10869978,rs10521480,rs7048811,rs4745675,rs4745674,rs1328525,rs4367623,rs9695575,rs10781468	0.199342,0.171571,0.171088,0.158965,0.145481,0.027762,0.0196561,0.016076,0.0123526,0.00905913,0.00769017	0.939043	1,1,0.721,1,1,1,1,1,1,1,1	|GTeX_Finemapped=1,|GTeX_Finemapped=1,|GTeX_Finemapped=1,|GTeX_Finemapped=1,|GTeX_Finemapped=1,|ABC=1,|ABC=1,|GTeX_Finemapped=1,|EpiMap=1,|GTeX_Finemapped=1,|EpiMap=1	rs7020256	0.0120305	0.0120305	0.998636	0.358117	NA	0.00254964	0.00855703	NA	TRUE	FALSE	FALSE	FALSE	FALSE	FALSE	FALSE	TRUE	FALSE
Calcium_mg_Max_INT	qt	Labs	Labs	calcium (maximum, inv-norm transformed)	9_902888-925409	EUR,AFR	1	2	1	rs4740965	0.547942	903461	A,G	G,A	0.7505,0.7821	-0.0243968,0.00698322	0.00326218,0.00629223	13.1246,0.573361	-7.47867990117038,1.10981639259849	DMRT3	rs4740965,rs7853232	0.547942,0.452056	0.999998	1,1	|ABC=1,|ABC=1			0	1	0.462933	NA	0.0205982	6.4741e-09	NA	TRUE	FALSE	FALSE	FALSE	FALSE	FALSE	FALSE	TRUE	FALSE
Calcium_mg_Max_INT	qt	Labs	Labs	calcium (maximum, inv-norm transformed)	9_97418193-97824566	EUR,AFR	1	27	0.97404	rs10512236	0.168438	97630451	G,G	T,T	0.94135,0.992436	0.0794681,0.041223	0.00600771,0.0299804	39.2166,0.771776	13.1979552107946,1.09633595062608	C9orf3	rs41281168,rs1028843,rs10512234,rs12348060,rs139965936,rs12336308,rs12337706,rs61446634,rs79634589,rs12344157,rs12352600,rs12345783,rs12344256,rs10993341,rs79069677,rs76491653,rs10993340,rs16911670,rs12336061,rs12338982,rs12352856,rs2025793,rs60048957,rs10993337,rs3808890	0.0894187,0.0853246,0.0819195,0.0810823,0.0635636,0.0590189,0.0527147,0.0189208,0.0189208,0.0182187,0.0166191,0.0120544,0.00828396,0.00813177,0.00813177,0.00812704,0.00805876,0.00803616,0.00784467,0.00784319,0.00784319,0.00784319,0.00784319,0.00784295,0.00774593	0.701352	1,1,1,1,1,1,0.981,1,1,1,1,1,1,1,1,1,1,1,1,1,1,1,1,1,1	|ABC=1,|ABC=1,|eQTLGen_Finemapped=1,|EpiMap=1|ABC=1,|ABC=1,|eQTLGen_Finemapped=1,|Promoter=1,|eQTLGen_Finemapped=1,|eQTLGen_Finemapped=1,|eQTLGen_Finemapped=1,|eQTLGen_Finemapped=1,|eQTLGen_Finemapped=1,|eQTLGen_Finemapped=1,|eQTLGen_Finemapped=1,|eQTLGen_Finemapped=1,|eQTLGen_Finemapped=1,|eQTLGen_Finemapped=1,|eQTLGen_Finemapped=1|ABC=1,|eQTLGen_Finemapped=1,|eQTLGen_Finemapped=1,|eQTLGen_Finemapped=1,|eQTLGen_Finemapped=1,|eQTLGen_Finemapped=1,|Promoter=1|eQTLGen_Finemapped=1,|Promoter=1|eQTLGen_Finemapped=1|EpiMap=1	rs10512236,rs79654060	0.168438,0.0819195	0.250358	1	0.39216	NA	0.0560031	0.0310023	NA	TRUE	FALSE	FALSE	FALSE	FALSE	FALSE	FALSE	TRUE	FALSE
Calcium_mg_Mean_INT	qt	Labs	Labs	calcium (mean, inv-norm transformed)	10_115827840-115845451	EUR,AFR	1	4	0.997263	rs7076906	0.26265	115842395	A,A	C,C	0.7763,0.6634	0.0267208,0.0215479	0.00338766,0.0054957	14.5117,4.05437	7.88768648565677,3.9208654038612	ADRB1	rs7076906,rs12260008,rs7098454,rs2419886	0.26265,0.261719,0.260799,0.214831	0.999999	1,1,1,1	|ABC=1,|ABC=1,|ABC=1,|ABC=1			0	1	0.99046	NA	0.000118111	3.27281e-05	NA	TRUE	TRUE	FALSE	TRUE	FALSE	FALSE	FALSE	TRUE	TRUE
Calcium_mg_Mean_INT	qt	Labs	Labs	calcium (mean, inv-norm transformed)	10_22313422-22550832	EUR,AFR	1	2	0.994303	rs55934125	0.920234	22418637	T,G	G,T	0.7724,0.6929	-0.0231764,0.0425006	0.00336698,0.00562979	11.2335,13.3587	-6.88343857106368,7.54923363038408	COMMD3	rs55934125,rs4748785	0.920234,0.0795575	0.999791	1,1	|ABC=1,|EpiMap=1			0	1	1	NA	0.06884	0.00924143	NA	TRUE	TRUE	FALSE	TRUE	FALSE	FALSE	FALSE	TRUE	TRUE
Calcium_mg_Mean_INT	qt	Labs	Labs	calcium (mean, inv-norm transformed)	10_22313422-22550832	EUR,AFR	2	1	1	rs72814818	0.998599	22518527	C,C	T,T	0.98012,0.91074	-0.0435098,-0.0752166	0.0101135,0.00910839	4.77177,15.8291	-4.30215059079448,-8.25794679410961	COMMD3	rs72814818	0.998599	0.998599	1	|ABC=1			0	0.992654	1	NA	0.06884	0.00924143	NA	TRUE	TRUE	FALSE	TRUE	FALSE	FALSE	FALSE	TRUE	TRUE
Calcium_mg_Mean_INT	qt	Labs	Labs	calcium (mean, inv-norm transformed)	10_80992657-81018948	EUR,AFR	1	1	1	rs76109311	0.991658	81003146	G,G	A,A	0.6054,0.6611	0.0229243,0.0286314	0.00288834,0.00548653	14.6832,6.7438	7.93684261548156,5.21848964646142	ZMIZ1	rs76109311	0.991658	0.991658	0.99	|Promoter=1			0	1	0.999991	NA	0.0186837	0.00472622	NA	TRUE	TRUE	FALSE	TRUE	FALSE	FALSE	FALSE	TRUE	TRUE
Calcium_mg_Mean_INT	qt	Labs	Labs	calcium (mean, inv-norm transformed)	10_9294625-9356353	EUR,AFR	1	1	1	rs35421086	0.999786	9317817	G,G	A,A	0.8966,0.8759	-0.0706839,-0.0419026	0.00463648,0.00787688	51.7514,6.98322	-15.2451644350887,-5.31969510770762	LINC00709	rs35421086	0.999786	0.999786	1	|Exon=1			0	1	0.999933	NA	0.0169346	6.4741e-09	NA	TRUE	TRUE	FALSE	TRUE	FALSE	FALSE	FALSE	TRUE	TRUE
Calcium_mg_Mean_INT	qt	Labs	Labs	calcium (mean, inv-norm transformed)	11_126210862-126250680	EUR,AFR	1	2	0.887708	rs112771035	0.943235	126225876	C,C	G,G	0.93936,0.994705	0.0725957,0.0814261	0.00591496,0.0357839	33.8992,1.64062	12.2732359982147,2.27549540435783	ST3GAL4	rs112771035	0.943235	0.943235	1	|Exon=1|GTeX_Finemapped=1|ABC=1	rs73632745	0.0197794	0.0197794	1	0.73647	NA	0.0473737	0.00908129	NA	TRUE	FALSE	FALSE	FALSE	FALSE	FALSE	FALSE	TRUE	FALSE
Calcium_mg_Mean_INT	qt	Labs	Labs	calcium (mean, inv-norm transformed)	11_13422947-13624472	EUR,AFR	1	3	0.979735	rs694	0.490855	13514417	T,C	C,T	0.6541,0.7988	0.0255321,-0.0266779	0.00296791,0.0064779	17.1088,4.41828	8.60272043289722,-4.11829450902299	PTH	rs694,rs2593570	0.490855,0.0309152	0.52177	1,1	|Exon=1,|Promoter=1	rs12286864	0.442151	0.442151	0.999975	0.897237	NA	0.0250175	0.00602319	NA	TRUE	TRUE	FALSE	TRUE	FALSE	FALSE	FALSE	TRUE	TRUE
Calcium_mg_Mean_INT	qt	Labs	Labs	calcium (mean, inv-norm transformed)	11_13422947-13624472	EUR,AFR	2	3	1	rs141222308	0.347172	13497915	C,C	A,A	0.829,0.95083	-0.0380324,-0.0152733	0.00374949,0.0120106	23.4501,0.691441	-10.1433528293181,-1.27165170765824	BTBD10	rs141222308,rs56272325	0.347172,0.306332	0.653504	1,1	|ABC=1,|ABC=1	rs6256	0.346496	0.346496	1	0.167219	NA	0.0250175	0.00602319	NA	TRUE	FALSE	FALSE	FALSE	FALSE	FALSE	FALSE	TRUE	FALSE
Calcium_mg_Mean_INT	qt	Labs	Labs	calcium (mean, inv-norm transformed)	11_13422947-13624472	EUR,AFR	3	1	1	rs307218	0.998852	13498013	A,A	G,G	0.98012,0.7262	0.0420488,0.043554	0.0101135,0.00582402	4.49287,13.1234	4.15769021604786,7.47833970350377	BTBD10	rs307218	0.998852	0.998852	1	|ABC=1			0	0.841191	1	NA	0.0250175	0.00602319	NA	TRUE	TRUE	FALSE	TRUE	FALSE	FALSE	FALSE	TRUE	TRUE
Calcium_mg_Mean_INT	qt	Labs	Labs	calcium (mean, inv-norm transformed)	11_2953723-3072576	EUR,AFR	1	3	0.98858	rs4758621	0.515459	3009640	A,A	G,G	0.6869,0.97277	0.0284885,0.0420981	0.0030441,0.0159565	20.0926,2.07923	9.3585953155284,2.63830413937894	NAP1L4	rs4758621,rs10833024	0.515459,0.412578	0.928037	1,1	|Promoter=1|GTeX_Finemapped=1|ABC=1,|Exon=1|GTeX_Finemapped=1|ABC=1|Cicero=1	rs1468102	0.0541945	0.0541945	1	0.871738	NA	0.00770203	0.0499484	NA	TRUE	TRUE	FALSE	TRUE	FALSE	FALSE	FALSE	TRUE	TRUE
Calcium_mg_Mean_INT	qt	Labs	Labs	calcium (mean, inv-norm transformed)	11_33719821-33866622	EUR,AFR	1	13	0.992487	rs1718066	0.163155	33755355	T,T	G,G	0.6938,0.8253	0.02198,0.016186	0.00306287,0.00683935	12.1449,1.74587	7.17627584585699,2.36659916512534	CD59	rs1718066,rs2746601,rs2746602,rs13614,rs7938603,rs1112841,rs2686245,rs1718067,rs11032373	0.163155,0.152868,0.152868,0.150726,0.0793974,0.0588242,0.0490817,0.0470385,0.0363593	0.890318	1,1,1,1,1,1,1,1,1	|GTeX_Finemapped=1,|eQTLGen_Finemapped=1,|GTeX_Finemapped=1|eQTLGen_Finemapped=1,|Exon=1|ABC=1,|GTeX_Finemapped=1|eQTLGen_Finemapped=1,|GTeX_Finemapped=1|eQTLGen_Finemapped=1,|eQTLGen_Finemapped=1,|eQTLGen_Finemapped=1|EpiMap=1,|eQTLGen_Finemapped=1	rs1522085,rs2272064,rs831592,rs831595	0.0126842,0.0119172,0.0186671,0.0185974	0.0618659	1	0.645134	NA	0.0262439	0.0168689	NA	TRUE	FALSE	FALSE	FALSE	FALSE	FALSE	FALSE	TRUE	FALSE
Calcium_mg_Mean_INT	qt	Labs	Labs	calcium (mean, inv-norm transformed)	12_123269112-123769112	EUR,AFR	1	1	1	rs17884869	1	123519112	G,NA	A,NA	0.97416,NA	0.10662,NA	0.00889787,NA	32.3583,NA	11.9826430370414,NA	PITPNM2	rs17884869	1	1	1	|Exon=1			0	1	0.5	NA	0.0712384	0.0684779	NA	TRUE	FALSE	FALSE	FALSE	FALSE	FALSE	FALSE	TRUE	FALSE
Calcium_mg_Mean_INT	qt	Labs	Labs	calcium (mean, inv-norm transformed)	12_123269112-123769112	EUR,AFR	2	7	0.977316	rs11057223	0.256387	123755055	T,T	C,C	0.8986,0.8918	-0.0267704,-0.0183189	0.00467676,0.00836027	7.9831,1.5461	-5.72413380203389,-2.19118521291776	CDK2AP1	rs11057223,rs11057224,rs2271976,rs61953394,rs10444439,rs7488490,rs10846497	0.256387,0.171696,0.171163,0.150747,0.0883772,0.082462,0.0782275	0.99906	1,1,1,1,1,1,1	|Promoter=1|eQTLGen_Finemapped=1|ABC=1,|Promoter=1|ABC=1,|Exon=1|ABC=1,|Promoter=1|ABC=1,|GTeX_Finemapped=1,|GTeX_Finemapped=1,|GTeX_Finemapped=1			0	0.999508	0.998501	NA	0.0712384	0.0684779	NA	TRUE	TRUE	FALSE	TRUE	FALSE	FALSE	FALSE	TRUE	TRUE
Calcium_mg_Mean_INT	qt	Labs	Labs	calcium (mean, inv-norm transformed)	12_3990067-4036141	EUR,AFR	1	2	0.972325	rs117213754	0.851571	4006794	G,NA	A,NA	0.98211,NA	-0.106201,NA	0.0106503,NA	22.6927,NA	-9.97164399124907,NA	PARP11	rs117213754,rs187748708	0.851571,0.148429	1	1,1	|EpiMap=1|ABC=1|Cicero=1,|EpiMap=1|ABC=1			0	1	0.5	NA	0.00641119	0.0689508	NA	TRUE	FALSE	FALSE	FALSE	FALSE	FALSE	FALSE	TRUE	FALSE
Calcium_mg_Mean_INT	qt	Labs	Labs	calcium (mean, inv-norm transformed)	12_49018384-49138958	EUR,AFR	1	14	0.992823	rs61942015	0.168577	49028286	C,C	T,T	0.7247,0.92133	0.027137,0.0242482	0.00316057,0.00964618	17.0459,1.9228	8.58610946759604,2.51376192440946	KANSL2	rs61942015,rs7979508,rs61942011,rs11168659,rs61942012,rs11168661,rs61942016,rs112424743,rs61890891,rs7294389,rs61942018,rs11168667,rs7973954,rs61942047	0.168577,0.16817,0.156187,0.151018,0.151018,0.0217283,0.0217283,0.0199976,0.0182335,0.0182319,0.0178181,0.0176176,0.0176176,0.00732086	0.955264	1,1,1,1,1,1,1,1,1,1,1,1,1,1	|GTeX_Finemapped=1,|GTeX_Finemapped=1,|GTeX_Finemapped=1,|GTeX_Finemapped=1,|GTeX_Finemapped=1,|GTeX_Finemapped=1,|GTeX_Finemapped=1,|GTeX_Finemapped=1,|GTeX_Finemapped=1,|GTeX_Finemapped=1,|GTeX_Finemapped=1,|GTeX_Finemapped=1,|GTeX_Finemapped=1,|GTeX_Finemapped=1			0	1	0.793442	NA	0.0569028	0.0105307	NA	TRUE	FALSE	FALSE	FALSE	FALSE	FALSE	FALSE	TRUE	FALSE
Calcium_mg_Mean_INT	qt	Labs	Labs	calcium (mean, inv-norm transformed)	13_110468394-110528241	EUR,AFR	1	2	0.996772	rs336253	0.617674	110526176	G,G	T,T	0.8101,0.8336	-0.0242853,-0.016557	0.00359928,0.00697288	10.822,1.75514	-6.74726611989064,-2.37448514817407	IRS2	rs336253,rs336219	0.617674,0.370941	0.988615	1,1	|EpiMap=1,|EpiMap=1			0	0.999999	0.501546	NA	0.011291	0.00108545	NA	TRUE	FALSE	FALSE	FALSE	FALSE	FALSE	FALSE	TRUE	FALSE
Calcium_mg_Mean_INT	qt	Labs	Labs	calcium (mean, inv-norm transformed)	13_42315576-42576671	EUR,AFR	1	2	1	rs7323058	0.599008	42548503	C,C	T,T	0.8509,0.7057	0.0326518,0.0338731	0.00396342,0.00569852	15.7578,8.55621	8.23828915431622,5.9441925271825	VWA8	rs7323058,rs7328352	0.599008,0.375378	0.974386	1,1	|ABC=1,|ABC=1			0	1	0.999744	NA	0.0058083	0.00410504	NA	TRUE	TRUE	FALSE	TRUE	FALSE	FALSE	FALSE	TRUE	TRUE
Calcium_mg_Mean_INT	qt	Labs	Labs	calcium (mean, inv-norm transformed)	13_42315576-42576671	EUR,AFR	2	4	0.862509	rs9532949	0.55502	42494160	G,G	A,A	0.6899,0.6717	0.00217922,-0.0252478	0.00305213,0.00553025	0.323097,5.30231	0.713999731335166,-4.56539939424077	VWA8	rs9532949,rs6561023,rs2121527,rs1815346	0.55502,0.350703,0.0340942,0.0140688	0.953886	1,1,1,1	|EpiMap=1|ABC=1,|ABC=1,|ABC=1,|ABC=1			0	0.777397	0.598618	NA	0.0058083	0.00410504	NA	FALSE	FALSE	FALSE	FALSE	FALSE	FALSE	FALSE	FALSE	FALSE
Calcium_mg_Mean_INT	qt	Labs	Labs	calcium (mean, inv-norm transformed)	14_93406789-93407535	EUR,AFR	1	1	1	rs1043547	0.99566	93406789	G,G	T,T	0.7177,0.96445	0.0234066,0.0131236	0.00313632,0.0140252	13.073,0.456656	7.46307774716866,0.935715711718906	ITPK1	rs1043547	0.99566	0.99566	1	|Exon=1			0	0.999987	0.430384	NA	6.4741e-09	0.330788	NA	TRUE	FALSE	FALSE	FALSE	FALSE	FALSE	FALSE	TRUE	FALSE
Calcium_mg_Mean_INT	qt	Labs	Labs	calcium (mean, inv-norm transformed)	14_93406789-93407535	EUR,AFR	2	1	1	rs12588550	0.976126	93407486	T,T	C,C	0.7038,0.7746	-0.0224312,-0.00782061	0.00309194,0.00621515	12.3953,0.681355	-7.254733274255,-1.25831395863334	ITPK1	rs12588550	0.976126	0.976126	0.93	|Exon=1			0	0.998952	0.479089	NA	6.4741e-09	0.330788	NA	TRUE	FALSE	FALSE	FALSE	FALSE	FALSE	FALSE	TRUE	FALSE
Calcium_mg_Mean_INT	qt	Labs	Labs	calcium (mean, inv-norm transformed)	14_94838142-94844947	EUR,AFR	1	2	0.939119	rs28929474	0.889696	94844947	C,NA	T,NA	0.9831,NA	-0.098552,NA	0.0109523,NA	18.6397,NA	-8.99829259607571,NA	SERPINA1	rs28929474	0.889696	0.889696	1	|Exon=1|EpiMap=1	rs112635299	0.110304	0.110304	1	0.5	NA	0.00239225	5.05688e-05	NA	TRUE	FALSE	FALSE	FALSE	FALSE	FALSE	FALSE	TRUE	FALSE
Calcium_mg_Mean_INT	qt	Labs	Labs	calcium (mean, inv-norm transformed)	14_94838142-94844947	EUR,AFR	2	1	1	rs145602600	1	94838202	C,NA	T,NA	0.994036,NA	-0.125695,NA	0.0183349,NA	11.1485,NA	-6.85550507502086,NA	SERPINA11	rs145602600	1	1	1	|EpiMap=1			0	1	0.5	NA	0.00239225	5.05688e-05	NA	TRUE	FALSE	FALSE	FALSE	FALSE	FALSE	FALSE	TRUE	FALSE
Calcium_mg_Mean_INT	qt	Labs	Labs	calcium (mean, inv-norm transformed)	15_43373397-43873397	EUR,AFR	1	3	0.714178	rs45617141	0.908599	43623397	T,NA	G,NA	0.98807,NA	-0.0905769,NA	0.0130027,NA	11.4867,NA	-6.96600706007214,NA	LCMT2	rs45617141	0.908599	0.908599	0.465	|Promoter=0.500|ABC=0.500	rs190543502,rs55707100	0.0185604,0.023864	0.0424244	1	0.5	NA	0.0490318	0.144978	NA	TRUE	FALSE	FALSE	FALSE	FALSE	FALSE	FALSE	TRUE	FALSE
Calcium_mg_Mean_INT	qt	Labs	Labs	calcium (mean, inv-norm transformed)	15_50716633-51060127	EUR,AFR	1	11	0.945729	rs59685680	0.231537	51001534	T,T	G,G	0.8101,0.95537	0.0273043,-0.0187667	0.00359928,0.0125767	13.4817,0.867569	7.58604498677513,-1.4921799836205	SPPL2A	rs59685680,rs55840738,rs3896609	0.231537,0.199777,0.147277	0.578591	1,1,0.931	|EpiMap=1,|ABC=1,|Exon=1|ABC=1	rs10400826,rs12440570,rs12443283,rs17646025,rs28470808,rs28831840,rs7170939,rs77749101	0.0419539,0.0395417,0.0481943,0.0557532,0.0484529,0.0652564,0.0446527,0.0557463	0.399551	1	0.373877	NA	0.00891952	0.0124445	NA	TRUE	FALSE	FALSE	FALSE	FALSE	FALSE	FALSE	TRUE	FALSE
Calcium_mg_Mean_INT	qt	Labs	Labs	calcium (mean, inv-norm transformed)	15_50716633-51060127	EUR,AFR	2	5	0.988595	rs12914427	0.324431	50810820	C,C	T,T	0.90457,0.97201	-0.0281887,-0.0540473	0.0048049,0.0157446	8.35199,3.22368	-5.86665695435909,-3.432751546562	USP50	rs12914427,rs12901302,rs12902819,rs12913711,rs71394999	0.324431,0.216655,0.216655,0.162334,0.0513543	0.971429	1,1,1,1,1	|GTeX_Finemapped=1,|GTeX_Finemapped=1,|GTeX_Finemapped=1,|GTeX_Finemapped=1,|GTeX_Finemapped=1			0	0.999535	0.931122	NA	0.00891952	0.0124445	NA	TRUE	TRUE	FALSE	TRUE	FALSE	FALSE	FALSE	TRUE	TRUE
Calcium_mg_Mean_INT	qt	Labs	Labs	calcium (mean, inv-norm transformed)	15_69524115-69649385	EUR,AFR	1	16	0.900884	rs4371109	0.255377	69605009	T,C	C,T	0.6302,0.5227	0.0222035,-0.00826951	0.00292432,0.00519931	13.504,0.951862	7.59270531268808,-1.59050143192077	PAQR5	rs4371109,rs9302252,rs60132888,rs2415038,rs9806178,rs2415037,rs8034067,rs34792782,rs36032443,rs1655,rs7179475,rs34066945,rs34791416,rs7173355,rs11633707,rs28410151	0.255377,0.228704,0.0769206,0.0507874,0.0506075,0.0494005,0.0319742,0.0293578,0.0292743,0.0279259,0.0268494,0.0248797,0.0238508,0.0204804,0.0160883,0.0158899	0.958368	1,1,0.817,1,1,1,1,1,1,1,1,1,1,1,1,1	|GTeX_Finemapped=1,|GTeX_Finemapped=1,|GTeX_Finemapped=1|ABC=1,|GTeX_Finemapped=1|eQTLGen_Finemapped=1,|GTeX_Finemapped=1,|GTeX_Finemapped=1|EpiMap=1,|Exon=1|ABC=1,|EpiMap=1,|GTeX_Finemapped=1,|ABC=1,|GTeX_Finemapped=1,|EpiMap=1|ABC=1|Cicero=1,|ABC=1,|GTeX_Finemapped=1|EpiMap=1|ABC=1,|GTeX_Finemapped=1|eQTLGen_Finemapped=1,|GTeX_Finemapped=1			0	1	0.274462	NA	0.0566879	0.0300702	NA	TRUE	FALSE	FALSE	FALSE	FALSE	FALSE	FALSE	TRUE	FALSE
Calcium_mg_Mean_INT	qt	Labs	Labs	calcium (mean, inv-norm transformed)	16_73011577-73028249	EUR,AFR	1	1	1	rs1858800	0.998318	73024276	C,C	T,T	0.6521,0.8434	-0.0212795,-0.0329958	0.0029639,0.00714587	12.1553,5.41067	-7.17956071392422,-4.61746435353568	ZFHX3	rs1858800	0.998318	0.998318	1	|GTeX_Finemapped=1|ABC=1			0	1	0.999898	NA	0.00479737	0.0154806	NA	TRUE	TRUE	FALSE	TRUE	FALSE	FALSE	FALSE	TRUE	TRUE
Calcium_mg_Mean_INT	qt	Labs	Labs	calcium (mean, inv-norm transformed)	16_88507538-88531861	EUR,AFR	1	6	0.953898	rs12918968	0.628248	88520452	A,C	C,A	0.5805,0.7678	0.0345358,-0.0301873	0.00286075,0.00615053	32.8297,6.03635	12.0722887354715,-4.90808109219856	ZFPM1	rs12918968,rs4782365,rs4782366,rs7206699,rs7206518,rs904800	0.628248,0.109844,0.075385,0.059504,0.0528796,0.0275914	0.953452	1,1,1,1,1,1	|Promoter=1|GTeX_Finemapped=1|ABC=1,|GTeX_Finemapped=1|ABC=1,|GTeX_Finemapped=1|ABC=1,|GTeX_Finemapped=1|EpiMap=1|ABC=1,|ABC=1,|GTeX_Finemapped=1|ABC=1			0	1	0.989683	NA	0.0246059	0.0151754	NA	TRUE	TRUE	FALSE	TRUE	FALSE	FALSE	FALSE	TRUE	TRUE
Calcium_mg_Mean_INT	qt	Labs	Labs	calcium (mean, inv-norm transformed)	16_89680337-89740873	EUR,AFR	1	1	1	rs258341	0.986822	89691142	C,T	T,C	0.5835,0.5696	-0.0242458,0.017517	0.00286365,0.00524501	16.598,3.07647	-8.46674698374452,3.33974577741511	CHMP1A	rs258341	0.986822	0.986822	1	|GTeX_Finemapped=1			0	0.999984	0.894194	NA	0.0477736	0.0846797	NA	TRUE	TRUE	FALSE	TRUE	FALSE	FALSE	FALSE	TRUE	TRUE
Calcium_mg_Mean_INT	qt	Labs	Labs	calcium (mean, inv-norm transformed)	16_89680337-89740873	EUR,AFR	2	12	0.808278	rs13332439	0.166925	89730479	A,T	T,A	0.6849,0.5802	-0.023818,0.0160742	0.00303885,0.00526208	14.3388,2.64731	-7.83783339092091,3.05472360739479	CHMP1A	rs13332439,rs2377058,rs16965913,rs11646741,rs11645355,rs76762453	0.166925,0.152795,0.143751,0.12823,0.093528,0.0803001	0.765529	1,0.769,1,1,1,0.535	|GTeX_Finemapped=1,|eQTLGen_Finemapped=1,|GTeX_Finemapped=1|eQTLGen_Finemapped=1,|GTeX_Finemapped=1|eQTLGen_Finemapped=1,|GTeX_Finemapped=1,|Promoter=0.500|GTeX_Finemapped=1|ABC=0.500	rs11645271,rs11647958,rs4785701,rs7188458,rs7203947,rs9937322	0.0256062,0.0200239,0.0478376,0.0171883,0.043512,0.0370304	0.191198	0.994328	0.754447	NA	0.0477736	0.0846797	NA	TRUE	FALSE	FALSE	FALSE	FALSE	FALSE	FALSE	TRUE	FALSE
Calcium_mg_Mean_INT	qt	Labs	Labs	calcium (mean, inv-norm transformed)	17_1618262-1655605	EUR,AFR	1	16	0.996968	rs4790286	0.102457	1652483	T,T	A,A	0.8002,0.77	-0.0438122,-0.0247591	0.00353062,0.00617104	34.6329,4.22063	-12.4092085809291,-4.01214382016645	SERPINF2	rs4790286,rs7501750,rs4525526,rs12937244,rs2070863,rs7503952,rs4989024,rs62090058,rs62090057,rs34599286,rs874424,rs34962442	0.102457,0.0988591,0.088668,0.0868867,0.0860232,0.0744661,0.0554702,0.0542481,0.054017,0.0349482,0.0345437,0.0326144	0.803202	1,1,1,1,0.931,1,1,1,1,0.931,1,1	|GTeX_Finemapped=1,|EpiMap=1,|GTeX_Finemapped=1|ABC=1,|Exon=1|EpiMap=1,|Exon=1|ABC=1,|EpiMap=1,|GTeX_Finemapped=1|EpiMap=1|ABC=1,|Promoter=1|EpiMap=1,|Promoter=1,|Promoter=1|EpiMap=1,|EpiMap=1|ABC=1,|EpiMap=1|ABC=1	rs1045806,rs1317708,rs62090051,rs8077638	0.0355339,0.0334953,0.0512887,0.0296154	0.149933	1	0.996768	NA	0.0454794	0.0374457	NA	TRUE	TRUE	FALSE	TRUE	FALSE	FALSE	FALSE	TRUE	TRUE
Calcium_mg_Mean_INT	qt	Labs	Labs	calcium (mean, inv-norm transformed)	17_37396201-37746847	EUR,AFR	1	9	0.988844	rs11078895	0.353903	37401051	G,G	A,A	0.837,0.6581	-0.0236686,-0.0240461	0.003822,0.00547485	9.22814,4.94977	-6.19272632129775,-4.39210206672329	STAC2	rs11078895	0.353903	0.353903	1	|ABC=1	rs12150047,rs12941619,rs2302073,rs28799952,rs4332770,rs4795358,rs6503504,rs9908131	0.0571653,0.0379977,0.0283569,0.137112,0.0348309,0.0519196,0.154747,0.11132	0.613449	1	0.99907	NA	0.0265215	0.0318403	NA	TRUE	TRUE	FALSE	TRUE	FALSE	FALSE	FALSE	TRUE	TRUE
Calcium_mg_Mean_INT	qt	Labs	Labs	calcium (mean, inv-norm transformed)	17_6591098-6604708	EUR,AFR	1	1	1	rs184295	0.999972	6603666	G,G	A,A	0.92247,0.7867	-0.0361261,-0.018168	0.00527882,0.00633968	11.1122,2.3809	-6.84359383347036,-2.86575978598289	SLC13A5	rs184295	0.999972	0.999972	1	|EpiMap=1|ABC=1			0	0.999931	0.973306	NA	0.0211197	1.94582e-05	NA	TRUE	TRUE	FALSE	TRUE	FALSE	FALSE	FALSE	TRUE	TRUE
Calcium_mg_Mean_INT	qt	Labs	Labs	calcium (mean, inv-norm transformed)	17_6591098-6604708	EUR,AFR	2	1	1	rs111817161	0.999997	6599874	T,NA	G,NA	0.93439,NA	-0.0274412,NA	0.00570162,NA	5.82748,NA	-4.81287774351851,NA	SLC13A5	rs111817161	0.999997	0.999997	1	|EpiMap=1			0	0.999997	0.499999	NA	0.0211197	1.94582e-05	NA	TRUE	FALSE	FALSE	FALSE	FALSE	FALSE	FALSE	TRUE	FALSE
Calcium_mg_Mean_INT	qt	Labs	Labs	calcium (mean, inv-norm transformed)	17_6591098-6604708	EUR,AFR	3	1	1	rs218670	0.999189	6600267	G,NA	A,NA	0.9662,NA	-0.0542881,NA	0.00781188,NA	11.4356,NA	-6.94942830663041,NA	ASGR2	rs218670	0.999189	0.999189	1	|EpiMap=1			0	0.998502	0.499699	NA	0.0211197	1.94582e-05	NA	TRUE	FALSE	FALSE	FALSE	FALSE	FALSE	FALSE	TRUE	FALSE
Calcium_mg_Mean_INT	qt	Labs	Labs	calcium (mean, inv-norm transformed)	17_66973049-67276383	EUR,AFR	1	2	0.801062	rs77542162	0.837454	67081278	A,NA	G,NA	0.98907,NA	0.0924572,NA	0.0135776,NA	11.0091,NA	6.80953924110299,NA	ABCA6	rs77542162	0.837454	0.837454	1	|Exon=1	rs77262773	0.158646	0.158646	0.999998	0.499996	NA	0.0513401	0.0219235	NA	TRUE	FALSE	FALSE	FALSE	FALSE	FALSE	FALSE	TRUE	FALSE
Calcium_mg_Mean_INT	qt	Labs	Labs	calcium (mean, inv-norm transformed)	19_14169134-14183577	EUR,AFR	1	4	0.902791	rs7252372	0.800263	14172896	G,C	C,G	0.5636,0.7965	-0.0207775,0.0219593	0.00284656,0.00645049	12.5383,3.17825	-7.29916109268731,3.40428401563292	PALM3	rs7252372,rs10421262,rs10415758,rs36014207	0.800263,0.0951227,0.0483116,0.0250531	0.96875	1,1,1,1	|ABC=1,|GTeX_Finemapped=1|ABC=1,|GTeX_Finemapped=1|ABC=1,|GTeX_Finemapped=1|ABC=1			0	1	0.90711	NA	0.0114051	0.0369706	NA	TRUE	TRUE	FALSE	TRUE	FALSE	FALSE	FALSE	TRUE	TRUE
Calcium_mg_Mean_INT	qt	Labs	Labs	calcium (mean, inv-norm transformed)	19_19329924-19793545	EUR,AFR	1	10	0.694117	rs17217098	0.2528	19702384	G,NA	A,NA	0.93539,NA	-0.0396047,NA	0.00574251,NA	11.2741,NA	-6.89675768958173,NA	ATP13A1	rs17217098,rs150268548,rs73004967,rs10401969,rs739846	0.2528,0.186341,0.154666,0.10766,0.100311	0.801778	0.918,1,0.893,1,1	|GTeX_Finemapped=1|eQTLGen_Finemapped=1,|GTeX_Finemapped=1|eQTLGen_Finemapped=1,|GTeX_Finemapped=1|eQTLGen_Finemapped=1,|GTeX_Finemapped=1,|GTeX_Finemapped=1	rs12979148,rs2240117,rs58542926,rs73001065,rs8107974	0.00804309,0.0064625,0.0150811,0.103581,0.0176872	0.150855	1	0.339503	NA	0.0607101	0.0446148	NA	TRUE	FALSE	FALSE	FALSE	FALSE	FALSE	FALSE	TRUE	FALSE
Calcium_mg_Mean_INT	qt	Labs	Labs	calcium (mean, inv-norm transformed)	19_2844215-3344215	EUR,AFR	1	1	1	rs190424317	1	3094215	C,C	G,G	0.8857,0.8722	0.05572,0.0426389	0.00443692,0.00777847	35.446,7.37536	12.5582611361034,5.48165641829306	GNA11	rs190424317	1	1	1	|Promoter=1			0	1	0.999993	NA	0.309798	0.203637	NA	FALSE	FALSE	FALSE	FALSE	FALSE	FALSE	FALSE	FALSE	FALSE
Calcium_mg_Mean_INT	qt	Labs	Labs	calcium (mean, inv-norm transformed)	19_2844215-3344215	EUR,AFR	2	1	1	rs308048	1	3118207	G,G	C,C	0.7326,0.792	-0.0383529,-0.0162985	0.00318958,0.00639843	32.5778,1.96429	-12.0244358191361,-2.54726550106823	GNA15	rs308048	1	1	1	|EpiMap=1			0	1	0.762498	NA	0.309798	0.203637	NA	FALSE	FALSE	FALSE	FALSE	FALSE	FALSE	FALSE	FALSE	FALSE
Calcium_mg_Mean_INT	qt	Labs	Labs	calcium (mean, inv-norm transformed)	19_35541248-35563834	EUR,AFR	1	1	1	rs10406943	0.999999	35541248	G,G	T,T	0.91551,0.848	0.0503056,0.0193895	0.0050759,0.00723349	22.427,2.13366	9.9106759392423,2.6805179795645	SCN1B	rs10406943	0.999999	0.999999	1	|EpiMap=1			0	1	0.415793	NA	0.0893746	0.0142651	NA	TRUE	FALSE	FALSE	FALSE	FALSE	FALSE	FALSE	TRUE	FALSE
Calcium_mg_Mean_INT	qt	Labs	Labs	calcium (mean, inv-norm transformed)	19_35541248-35563834	EUR,AFR	2	4	0.980948	rs45512696	0.38766	35550878	C,NA	T,NA	0.838,NA	-0.0366408,NA	0.00383149,NA	20.9418,NA	-9.56306815364258,NA	HPN	rs45512696,rs58895965,rs11671010	0.38766,0.336978,0.0369197	0.761558	0.914,0.914,0.655	|Exon=1,|Exon=1,|EpiMap=1	rs149131600	0.224689	0.224689	1	0.464277	NA	0.0893746	0.0142651	NA	TRUE	FALSE	FALSE	FALSE	FALSE	FALSE	FALSE	TRUE	FALSE
Calcium_mg_Mean_INT	qt	Labs	Labs	calcium (mean, inv-norm transformed)	19_35541248-35563834	EUR,AFR	3	7	0.803292	rs4558519	0.218774	35555927	T,C	C,T	0.7475,0.7345	0.0236201,-0.0288335	0.00324946,0.00588084	12.4409,6.02502	7.26893083773919,-4.90295604029356	HPN	rs4558519,rs1672992,rs2305744,rs4396637,rs1688031,rs1672990,rs12609794	0.218774,0.18259,0.165312,0.15577,0.129183,0.0655533,0.0562666	0.973449	1,1,1,1,1,1,1	|GTeX_Finemapped=1,|EpiMap=1,|GTeX_Finemapped=1,|GTeX_Finemapped=1,|EpiMap=1,|GTeX_Finemapped=1,|GTeX_Finemapped=1			0	0.320858	0.994843	NA	0.0893746	0.0142651	NA	FALSE	TRUE	FALSE	FALSE	FALSE	FALSE	FALSE	TRUE	FALSE
Calcium_mg_Mean_INT	qt	Labs	Labs	calcium (mean, inv-norm transformed)	19_50024391-50038017	EUR,AFR	1	1	1	rs10419198	0.999979	50038017	C,T	T,C	0.7386,0.90923	0.0232171,-0.0228219	0.00321285,0.00903981	12.3043,1.93618	7.22632553651742,-2.52459952145012	FCGRT	rs10419198	0.999979	0.999979	0.882	|GTeX_Finemapped=1			0	1	0.692879	NA	0.00726789	0.00147966	NA	TRUE	FALSE	FALSE	FALSE	FALSE	FALSE	FALSE	TRUE	FALSE
Calcium_mg_Mean_INT	qt	Labs	Labs	calcium (mean, inv-norm transformed)	1_150507233-151009984	EUR,AFR	1	2	0.993553	rs267738	0.873626	150940625	T,T	G,G	0.8091,0.993949	-0.025999,-0.115549	0.00359206,0.0334867	12.3413,3.25232	-7.23790805276081,-3.4505938178441	CERS2	rs267738	0.873626	0.873626	0.93	|Exon=1	rs78132593	0.0776532	0.0776532	1	0.985542	NA	0.105282	0.0589361	NA	FALSE	TRUE	FALSE	FALSE	FALSE	FALSE	FALSE	TRUE	FALSE
Calcium_mg_Mean_INT	qt	Labs	Labs	calcium (mean, inv-norm transformed)	1_21759839-21823292	EUR,AFR	1	2	0.926216	rs4654748	0.910545	21786068	C,C	T,T	0.5258,0.9357	-0.024341,-0.0168241	0.0028272,0.0105875	17.1348,0.950595	-8.60957838143746,-1.58905312868949	ALPL	rs4654748,rs1106357	0.910545,0.0875803	0.998125	1,1	|GTeX_Finemapped=1,|GTeX_Finemapped=1			0	1	0.59482	NA	0.0170732	0.0277412	NA	TRUE	FALSE	FALSE	FALSE	FALSE	FALSE	FALSE	TRUE	FALSE
Calcium_mg_Mean_INT	qt	Labs	Labs	calcium (mean, inv-norm transformed)	1_220073531-220122643	EUR,AFR	1	3	0.995678	rs7515872	0.418954	220097352	A,G	G,A	0.6093,0.5045	0.023309,-0.00234392	0.00289341,0.00519416	15.1029,0.185885	8.05589252819338,-0.451260646572304	SLC30A10	rs7515872,rs4846607,rs12080020	0.418954,0.411648,0.155557	0.986159	1,1,1	|EpiMap=1,|Promoter=1,|EpiMap=1			0	1	0.913702	NA	0.0667737	0.0160158	NA	TRUE	TRUE	FALSE	TRUE	FALSE	FALSE	FALSE	TRUE	TRUE
Calcium_mg_Mean_INT	qt	Labs	Labs	calcium (mean, inv-norm transformed)	1_220073531-220122643	EUR,AFR	2	1	1	rs116166624	0.981837	220097726	NA,T	NA,C	NA,0.90772	NA,-0.0444986	NA,0.008973	NA,6.14999	NA,-4.95916638805305	SLC30A10	rs116166624	0.981837	0.981837	1	|EpiMap=1|ABC=1			0	0.493934	0.99979	NA	0.0667737	0.0160158	NA	FALSE	TRUE	FALSE	FALSE	FALSE	FALSE	FALSE	TRUE	FALSE
Calcium_mg_Mean_INT	qt	Labs	Labs	calcium (mean, inv-norm transformed)	1_23735241-23828904	EUR,AFR	1	24	0.70135	rs487859	0.0854083	23801101	C,C	T,T	0.90159,0.8419	0.0299477,0.0112935	0.0047394,0.00711822	9.57924,0.948418	6.12434910765583,1.556240107078	TCEA3	rs1210852,rs1198439,rs946268,rs1198433,rs1198440,rs1207124,rs2510072,rs1077514,rs685059,rs16860685,rs1767147,rs946265,rs946269	0.0720275,0.054354,0.0508627,0.0411896,0.032202,0.0314112,0.0273306,0.0257314,0.0250051,0.0237603,0.0223543,0.0216445,0.0211444	0.449018	1,1,1,1,1,1,1,1,1,1,1,1,0.798	|GTeX_Finemapped=1|EpiMap=1|ABC=1,|GTeX_Finemapped=1|ABC=1|Cicero=1,|GTeX_Finemapped=1,|GTeX_Finemapped=1,|GTeX_Finemapped=1,|GTeX_Finemapped=1,|GTeX_Finemapped=1,|GTeX_Finemapped=1,|GTeX_Finemapped=1|ABC=1,|GTeX_Finemapped=1,|GTeX_Finemapped=1,|GTeX_Finemapped=1,|GTeX_Finemapped=1	rs10917383,rs1198428,rs1198430,rs1198431,rs1198432,rs1198434,rs2297841,rs2811963,rs2811964,rs487859,rs909537	0.0180609,0.0197454,0.0562247,0.058707,0.060423,0.055723,0.0320469,0.0425474,0.0222433,0.0854083,0.0501424	0.501272	0.998542	0.362336	NA	0.0181966	0.0411154	NA	TRUE	FALSE	FALSE	FALSE	FALSE	FALSE	FALSE	TRUE	FALSE
Calcium_mg_Mean_INT	qt	Labs	Labs	calcium (mean, inv-norm transformed)	1_23735241-23828904	EUR,AFR	2	14	0.855852	rs7554117	0.109638	23794782	C,G	G,C	0.6889,0.9115	0.0166423,-0.0271441	0.00304944,0.00914361	7.31617,2.52416	5.45749383493363,-2.96864148842744	TCEA3	rs7554117,rs1555024,rs12729418,rs10917386,rs1986133,rs71514235,rs2077066,rs4649089	0.109638,0.109244,0.10061,0.0931385,0.0681059,0.0535052,0.0457648,0.0444435	0.62445	0.769,0.945,0.727,0.727,0.769,1,1,0.945	|eQTLGen_Finemapped=1,|GTeX_Finemapped=1|eQTLGen_Finemapped=1,|eQTLGen_Finemapped=1,|eQTLGen_Finemapped=1,|eQTLGen_Finemapped=1,|Exon=1|GTeX_Finemapped=1|ABC=1|Cicero=1,|GTeX_Finemapped=1|eQTLGen_Finemapped=1|ABC=1,|GTeX_Finemapped=1|eQTLGen_Finemapped=1	rs12727881,rs4649090,rs4649093,rs6686497,rs71514236,rs71514237	0.00829326,0.0488107,0.102048,0.0998529,0.0598201,0.00812249	0.326947	0.892938	0.805605	NA	0.0181966	0.0411154	NA	TRUE	TRUE	FALSE	TRUE	FALSE	FALSE	FALSE	TRUE	TRUE
Calcium_mg_Mean_INT	qt	Labs	Labs	calcium (mean, inv-norm transformed)	1_43410859-43460107	EUR,AFR	1	2	0.994484	rs841572	0.912243	43436051	G,A	A,G	0.5964,0.7179	-0.0287742,0.038637	0.00287742,0.00577077	22.817,10.6671	-10,6.695293695642	SLC2A1-AS1	rs841572	0.912243	0.912243	0.983	|Exon=1|GTeX_Finemapped=1	rs841575	0.0750512	0.0750512	1	0.999998	NA	0.0155019	0.0244423	NA	TRUE	TRUE	FALSE	TRUE	FALSE	FALSE	FALSE	TRUE	TRUE
Calcium_mg_Mean_INT	qt	Labs	Labs	calcium (mean, inv-norm transformed)	1_51084818-51933774	EUR,AFR	1	1	1	rs76093812	0.967848	51536744	NA,A	NA,T	NA,0.95461	NA,-0.174092	NA,0.012476	NA,43.5277	NA,-13.9541519717858	CDKN2C	rs76093812	0.967848	0.967848	1	|EpiMap=1			0	0.5	1	NA	0.0379663	0.07652	NA	FALSE	TRUE	FALSE	FALSE	FALSE	FALSE	FALSE	TRUE	FALSE
Calcium_mg_Mean_INT	qt	Labs	Labs	calcium (mean, inv-norm transformed)	1_51084818-51933774	EUR,AFR	2	1	1	rs41287288	0.975547	51760147	T,NA	C,NA	0.97515,NA	-0.111168,NA	0.00906878,NA	33.8192,NA	-12.2583192005981,NA	TTC39A	rs41287288	0.975547	0.975547	1	|Exon=1			0	1	0.5	NA	0.0379663	0.07652	NA	TRUE	FALSE	FALSE	FALSE	FALSE	FALSE	FALSE	TRUE	FALSE
Calcium_mg_Mean_INT	qt	Labs	Labs	calcium (mean, inv-norm transformed)	1_51084818-51933774	EUR,AFR	3	17	0.624682	rs72908843	0.315736	51537957	G,G	A,A	0.95427,0.98638	0.0365121,0.0398912	0.00675789,0.0224056	7.18324,1.12489	5.40288462819016,1.78041203984718	C1orf185	rs72908843,rs17106406,rs12076395,rs75371861	0.315736,0.0380304,0.0350731,0.0321202	0.42096	1,1,1,1	|EpiMap=1,|Promoter=1,|Promoter=1,|ABC=1	rs114492975,rs115086897,rs116634141,rs116666865,rs12057471,rs12093378,rs184306491,rs59273644,rs76534213,rs79010065,rs79492354,rs80056613,rs80334519	0.0386045,0.00486809,0.00466389,0.00466286,0.029537,0.00609806,0.0568258,0.198749,0.0258516,0.0282168,0.0252737,0.101592,0.00709239	0.532036	0.999875	0.267828	NA	0.0379663	0.07652	NA	TRUE	FALSE	FALSE	FALSE	FALSE	FALSE	FALSE	TRUE	FALSE
Calcium_mg_Mean_INT	qt	Labs	Labs	calcium (mean, inv-norm transformed)	1_51084818-51933774	EUR,AFR	4	5	1	rs75990983	0.257468	51702745	NA,G	NA,A	NA,0.90998	NA,-0.124148	NA,0.00907365	NA,41.8873	NA,-13.6822557625652	RNF11	rs115992094,rs75990983,rs74357967,rs76909946	0.257468,0.257468,0.167854,0.0414221	0.724212	1,1,1,1	|ABC=1,|Promoter=1|ABC=1,|ABC=1,|Exon=1|ABC=1	rs115221990	0.257468	0.257468	0.5	1	NA	0.0379663	0.07652	NA	FALSE	TRUE	FALSE	FALSE	FALSE	FALSE	FALSE	TRUE	FALSE
Calcium_mg_Mean_INT	qt	Labs	Labs	calcium (mean, inv-norm transformed)	1_51084818-51933774	EUR,AFR	5	2	1	rs77187482	0.488622	51566753	NA,G	NA,A	NA,0.941	NA,0.0830102	NA,0.0110217	NA,13.2998	NA,7.53152417503652	C1orf185	rs77187482,rs74080726	0.488622,0.481129	0.969751	1,1	|ABC=1,|Promoter=1			0	0.499359	0.999993	NA	0.0379663	0.07652	NA	FALSE	TRUE	FALSE	FALSE	FALSE	FALSE	FALSE	TRUE	FALSE
Calcium_mg_Mean_INT	qt	Labs	Labs	calcium (mean, inv-norm transformed)	1_68268784-68312788	EUR,AFR	1	3	0.972325	rs12405521	0.765171	68302223	T,NA	G,NA	0.98211,NA	-0.0710303,NA	0.0106503,NA	10.5901,NA	-6.66932386881121,NA	GNG12	rs12405521,rs12409158,rs75895430	0.765171,0.117414,0.117414	0.999999	1,1,1	|ABC=1,|EpiMap=1,|ABC=1			0	1	0.5	NA	0.0118348	0.0203983	NA	TRUE	FALSE	FALSE	FALSE	FALSE	FALSE	FALSE	TRUE	FALSE
Calcium_mg_Mean_INT	qt	Labs	Labs	calcium (mean, inv-norm transformed)	20_39344272-39399736	EUR,AFR	1	1	1	rs6029320	1	39399736	G,G	A,A	0.92147,0.96369	-0.0606832,-0.0315066	0.00524794,0.0138831	30.1988,1.63372	-11.5632419577968,-2.26942109471228	MAFB	rs6029320	1	1	1	|EpiMap=1|Cicero=1			0	1	0.909871	NA	0.0750993	0.0185589	NA	TRUE	TRUE	FALSE	TRUE	FALSE	FALSE	FALSE	TRUE	TRUE
Calcium_mg_Mean_INT	qt	Labs	Labs	calcium (mean, inv-norm transformed)	20_39344272-39399736	EUR,AFR	2	1	1	rs4810301	1	39394036	T,T	C,C	0.5736,0.5915	0.0144297,0.00761276	0.00285453,0.00528316	6.36616,0.825069	5.05501781379071,1.44094822038326	CHD6	rs4810301	1	1	1	|GTeX_Finemapped=1			0	1	0.823833	NA	0.0750993	0.0185589	NA	TRUE	TRUE	FALSE	TRUE	FALSE	FALSE	FALSE	TRUE	TRUE
Calcium_mg_Mean_INT	qt	Labs	Labs	calcium (mean, inv-norm transformed)	20_39344272-39399736	EUR,AFR	3	3	0.870885	rs2865873	0.454037	39375569	C,C	T,T	0.8002,0.90998	0.0225385,0.0347722	0.00353062,0.00907365	9.76235,3.89621	6.38372297216919,3.83221746485703	MAFB	rs2865873,rs732961,rs1569680	0.454037,0.442211,0.102132	0.99838	1,1,1	|EpiMap=1,|EpiMap=1,|EpiMap=1			0	0.865566	0.9915	NA	0.0750993	0.0185589	NA	TRUE	TRUE	FALSE	TRUE	FALSE	FALSE	FALSE	TRUE	TRUE
Calcium_mg_Mean_INT	qt	Labs	Labs	calcium (mean, inv-norm transformed)	20_39344272-39399736	EUR,AFR	4	1	1	rs117828733	0.968676	39372156	A,NA	C,NA	0.98608,NA	0.0575395,NA	0.0120496,NA	5.74593,NA	4.77522075421591,NA	CHD6	rs117828733	0.968676	0.968676	1	|GTeX_Finemapped=1			0	0.938929	0.48809	NA	0.0750993	0.0185589	NA	TRUE	FALSE	FALSE	FALSE	FALSE	FALSE	FALSE	TRUE	FALSE
Calcium_mg_Mean_INT	qt	Labs	Labs	calcium (mean, inv-norm transformed)	20_45611828-45650139	EUR,AFR	1	1	1	rs3787267	0.999974	45626851	T,C	C,T	0.6372,0.7088	-0.0223252,0.0127928	0.00293614,0.00571623	13.5406,1.5982	-7.60358838475005,2.23797852780591	EYA2	rs3787267	0.999974	0.999974	1	|EpiMap=1			0	1	0.792483	NA	0.0536263	0.00633175	NA	TRUE	FALSE	FALSE	FALSE	FALSE	FALSE	FALSE	TRUE	FALSE
Calcium_mg_Mean_INT	qt	Labs	Labs	calcium (mean, inv-norm transformed)	20_52731402-52732362	EUR,AFR	1	1	1	rs17216707	1	52732362	T,T	C,C	0.7734,0.9652	0.0450184,0.0560148	0.00337222,0.01417	39.9253,4.11262	13.3497814496089,3.95305575158786	PFDN4	rs17216707	1	1	0.5	|ABC=1			0	1	0.995045	NA	1	6.4741e-09	NA	FALSE	TRUE	FALSE	FALSE	FALSE	FALSE	FALSE	TRUE	FALSE
Calcium_mg_Mean_INT	qt	Labs	Labs	calcium (mean, inv-norm transformed)	2_120986708-121073863	EUR,AFR	1	61	0.948978	rs1137385	0.269846	121052268	T,T	A,A	0.7078,0.7738	-0.0291984,-0.0159782	0.00310422,0.00620736	20.288,1.9978	-9.40603436612096,-2.57407335807815	RALB	rs1137385,rs6722943,rs4549095,rs4091515,rs4564775,rs4849848,rs2289172,rs2289174,rs934722,rs4849842,rs3931840,rs10180681,rs10180682,rs3931842,rs4594445,rs10168224,rs4849849,rs1065518,rs6542581,rs4849841,rs17050072,rs10198758,rs3933619,rs3860373,rs10180465,rs13412677,rs934724,rs10203096,rs11893180,rs6542578,rs4100690,rs3931843,rs3931844,rs10188430,rs13386533,rs3889224,rs4241156,rs4849846,rs7593660,rs7605557,rs3931841,rs7557096,rs934725,rs6723584	0.269846,0.0271971,0.0241541,0.0173712,0.0171744,0.0171744,0.0167362,0.0163637,0.0145129,0.0143877,0.013014,0.0128126,0.0128126,0.0126174,0.0120094,0.0119689,0.0118429,0.0113701,0.0113469,0.0111365,0.0107831,0.0106543,0.0106411,0.0102872,0.0101115,0.0100833,0.00979301,0.00973982,0.00966269,0.00965323,0.00962349,0.00960858,0.00960858,0.00941542,0.00941542,0.00941542,0.00941542,0.00941542,0.00941542,0.00941542,0.00933012,0.00912629,0.00901063,0.0084652	0.787939	0.8,1,1,1,1,1,1,1,1,1,1,1,1,1,1,1,1,1,1,1,1,1,1,1,1,1,1,1,1,1,1,1,1,1,1,1,1,1,1,1,1,1,1,1	|Exon=1,|eQTLGen_Finemapped=1,|GTeX_Finemapped=1,|GTeX_Finemapped=1|eQTLGen_Finemapped=1,|GTeX_Finemapped=1|eQTLGen_Finemapped=1,|GTeX_Finemapped=1|eQTLGen_Finemapped=1,|GTeX_Finemapped=1|eQTLGen_Finemapped=1,|GTeX_Finemapped=1|eQTLGen_Finemapped=1,|Exon=1|GTeX_Finemapped=1|ABC=1,|GTeX_Finemapped=1,|GTeX_Finemapped=1|eQTLGen_Finemapped=1|EpiMap=1|ABC=1,|GTeX_Finemapped=1,|GTeX_Finemapped=1|ABC=1,|GTeX_Finemapped=1|eQTLGen_Finemapped=1,|GTeX_Finemapped=1,|Promoter=1|GTeX_Finemapped=1,|GTeX_Finemapped=1|eQTLGen_Finemapped=1,|Exon=1|eQTLGen_Finemapped=1|EpiMap=1,|GTeX_Finemapped=1,|GTeX_Finemapped=1,|eQTLGen_Finemapped=1|ABC=1,|eQTLGen_Finemapped=1,|GTeX_Finemapped=1,|GTeX_Finemapped=1|eQTLGen_Finemapped=1,|Promoter=1|GTeX_Finemapped=1,|GTeX_Finemapped=1|eQTLGen_Finemapped=1,|GTeX_Finemapped=1|ABC=1,|GTeX_Finemapped=1|eQTLGen_Finemapped=1,|GTeX_Finemapped=1|eQTLGen_Finemapped=1,|GTeX_Finemapped=1|eQTLGen_Finemapped=1|ABC=1,|GTeX_Finemapped=1|ABC=1,|GTeX_Finemapped=1|eQTLGen_Finemapped=1,|GTeX_Finemapped=1|eQTLGen_Finemapped=1,|GTeX_Finemapped=1,|eQTLGen_Finemapped=1,|GTeX_Finemapped=1|eQTLGen_Finemapped=1,|eQTLGen_Finemapped=1|EpiMap=1,|GTeX_Finemapped=1|ABC=1,|GTeX_Finemapped=1,|GTeX_Finemapped=1,|GTeX_Finemapped=1|ABC=1,|GTeX_Finemapped=1,|GTeX_Finemapped=1|ABC=1,|Exon=1|GTeX_Finemapped=1|ABC=1	rs10196019,rs11689112,rs11898472,rs1370379,rs1370380,rs17050090,rs2278505,rs3980213,rs4849844,rs4849847,rs6542576,rs6542577,rs6542579,rs6739106,rs7574745,rs7588151,rs934726	0.0099969,0.0121998,0.007716,0.0109708,0.00958582,0.00812858,0.013391,0.00872001,0.00855615,0.00941542,0.00974582,0.00966269,0.00923167,0.00769637,0.0121194,0.0096583,0.00901063	0.165805	1	0.853176	NA	0.0312667	0.010165	NA	TRUE	TRUE	FALSE	TRUE	FALSE	FALSE	FALSE	TRUE	TRUE
Calcium_mg_Mean_INT	qt	Labs	Labs	calcium (mean, inv-norm transformed)	2_234259470-234376177	EUR,AFR	1	1	1	rs838718	0.999999	234296650	G,G	A,A	0.5368,0.503	0.0441706,0.0242944	0.00283111,0.00519404	54.1505,5.53672	15.601866405756,4.67736097527166	DGKD	rs838718	0.999999	0.999999	0.982	|Promoter=1|ABC=1			0	1	0.87176	NA	0.0497309	0.0137988	NA	TRUE	TRUE	FALSE	TRUE	FALSE	FALSE	FALSE	TRUE	TRUE
Calcium_mg_Mean_INT	qt	Labs	Labs	calcium (mean, inv-norm transformed)	2_234259470-234376177	EUR,AFR	2	1	1	rs838716	0.998057	234294791	C,C	G,G	0.6759,0.90393	-0.0436624,-0.0507935	0.00301625,0.00881264	46.7632,8.08467	-14.4757231661832,-5.76370985312006	DGKD	rs838716	0.998057	0.998057	1	|Exon=1|GTeX_Finemapped=1|eQTLGen_Finemapped=1|ABC=1			0	1	1	NA	0.0497309	0.0137988	NA	TRUE	TRUE	FALSE	TRUE	FALSE	FALSE	FALSE	TRUE	TRUE
Calcium_mg_Mean_INT	qt	Labs	Labs	calcium (mean, inv-norm transformed)	2_27598097-27752871	EUR,AFR	1	1	1	rs1260326	0.999999	27730940	C,C	T,T	0.5895,0.9062	-0.0448279,-0.0590177	0.00286978,0.00890746	54.2784,10.4613	-15.6206747555562,-6.62564861363396	GCKR	rs1260326	0.999999	0.999999	0.931	|Exon=1|EpiMap=1			0	1	1	NA	0.0158058	0.0532611	NA	TRUE	TRUE	FALSE	TRUE	FALSE	FALSE	FALSE	TRUE	TRUE
Calcium_mg_Mean_INT	qt	Labs	Labs	calcium (mean, inv-norm transformed)	2_61348804-61844160	EUR,AFR	1	1	1	rs11125871	0.956536	61470126	C,C	T,T	0.6292,0.7368	-0.0246314,-0.0177063	0.00292269,0.00589725	16.4526,2.5722	-8.42764713329159,-3.00246725168511	AHSA2	rs11125871	0.956536	0.956536	1	|eQTLGen_Finemapped=1			0	1	0.955587	NA	0.0511485	0.0931525	NA	TRUE	TRUE	FALSE	TRUE	FALSE	FALSE	FALSE	TRUE	TRUE
Calcium_mg_Mean_INT	qt	Labs	Labs	calcium (mean, inv-norm transformed)	2_97351840-97463529	EUR,AFR	1	9	0.995917	rs1318597	0.179796	97463095	T,C	C,T	0.6064,0.7307	0.0382795,-0.0301376	0.00288962,0.00585436	39.3297,6.57932	13.2472435822011,-5.14788977787495	CNNM4	rs1318597,rs6576983,rs6741561,rs7586317,rs6576984,rs7608661,rs7582249,rs994430,rs6730773	0.179796,0.140166,0.13181,0.128615,0.122237,0.0987815,0.0777306,0.0361905,0.0355561	0.950883	0.769,0.923,0.769,0.769,0.923,0.769,0.769,0.776,0.769	|eQTLGen_Finemapped=1,|Exon=1|eQTLGen_Finemapped=1,|eQTLGen_Finemapped=1,|eQTLGen_Finemapped=1,|Promoter=1|eQTLGen_Finemapped=1,|eQTLGen_Finemapped=1,|eQTLGen_Finemapped=1,|eQTLGen_Finemapped=1|ABC=1,|eQTLGen_Finemapped=1			0	1	0.999943	NA	0.0513475	0.0248153	NA	TRUE	TRUE	FALSE	TRUE	FALSE	FALSE	FALSE	TRUE	TRUE
Calcium_mg_Mean_INT	qt	Labs	Labs	calcium (mean, inv-norm transformed)	3_101042179-101281852	EUR,AFR	1	57	0.976765	rs9851091	0.0384789	101238546	A,A	G,G	0.5885,0.6687	-0.0191997,-0.0157642	0.00286873,0.00551748	10.6595,2.36909	-6.65935451072972,-2.91757364546176	SENP7	rs1609157,rs1609158,rs66480882,rs7634759,rs9682313,rs7632798,rs79167127,rs7638912,rs7622922,rs4553954,rs6809755,rs4683896,rs56230566,rs10936623,rs9880120,rs9813887,rs7432176,rs6769428,rs9852574,rs10804837,rs10936645,rs4527355,rs9851641,rs34407049,rs939443,rs4683845,rs9857723,rs7616677,rs9861403,rs9861229,rs6807579,rs1547583,rs28496953,rs12489987,rs28431102,rs12493306,rs2162303,rs6781680,rs4683928,rs2162304,rs4683891	0.0346682,0.0329939,0.0329939,0.0329939,0.0282868,0.0272392,0.026525,0.0262321,0.0258476,0.0255564,0.0251178,0.0223259,0.0223259,0.0144746,0.0139807,0.0136861,0.0129929,0.0127726,0.0127726,0.0123674,0.0118108,0.0111548,0.0109734,0.0106149,0.0105801,0.0105414,0.0104929,0.00935063,0.00901787,0.00890983,0.00884823,0.00880938,0.00878501,0.00854613,0.0084042,0.00838635,0.00831588,0.00829789,0.0082334,0.00816689,0.0075874	0.651981	1,1,1,1,1,1,0.882,1,1,1,0.655,1,1,1,1,1,1,1,1,1,1,1,1,1,1,1,0.882,1,1,1,1,1,1,1,1,1,1,1,1,1,1	|ABC=1,|ABC=1,|ABC=1,|ABC=1,|Promoter=1|ABC=1|Cicero=1,|GTeX_Finemapped=1,|GTeX_Finemapped=1,|GTeX_Finemapped=1,|GTeX_Finemapped=1,|ABC=1,|EpiMap=1,|GTeX_Finemapped=1,|EpiMap=1,|GTeX_Finemapped=1,|GTeX_Finemapped=1,|GTeX_Finemapped=1,|GTeX_Finemapped=1,|GTeX_Finemapped=1,|GTeX_Finemapped=1,|EpiMap=1,|GTeX_Finemapped=1,|GTeX_Finemapped=1,|GTeX_Finemapped=1,|GTeX_Finemapped=1,|Exon=1,|GTeX_Finemapped=1,|GTeX_Finemapped=1,|Exon=1,|GTeX_Finemapped=1,|GTeX_Finemapped=1,|GTeX_Finemapped=1,|GTeX_Finemapped=1,|GTeX_Finemapped=1,|GTeX_Finemapped=1,|GTeX_Finemapped=1,|GTeX_Finemapped=1,|EpiMap=1,|GTeX_Finemapped=1,|EpiMap=1,|EpiMap=1,|Promoter=1	rs10936621,rs112239544,rs11923667,rs16843947,rs2317704,rs2317706,rs4479567,rs4683916,rs56849605,rs57215339,rs67541414,rs7355836,rs7631399,rs7635133,rs9851091,rs9861976	0.0109678,0.0118165,0.00930264,0.0308854,0.0169072,0.0262321,0.0169072,0.0118165,0.0199761,0.0251178,0.0105082,0.0115655,0.0258476,0.026352,0.0384789,0.00987523	0.302557	1	0.822795	NA	0.015848	0.00917562	NA	TRUE	TRUE	FALSE	TRUE	FALSE	FALSE	FALSE	TRUE	TRUE
Calcium_mg_Mean_INT	qt	Labs	Labs	calcium (mean, inv-norm transformed)	3_120468551-121187618	EUR,AFR	1	2	1	rs76958336	0.616439	121043357	C,C	A,A	0.8956,0.91982	0.0233309,0.030426	0.00461679,0.00956276	6.36271,2.83445	5.05348954576665,3.18171741212788	STXBP5L	rs76958336,rs74730846	0.616439,0.370263	0.986702	1,1	|Exon=1,|Exon=1			0	0.999998	0.945664	NA	0.0373324	0.0232809	NA	TRUE	TRUE	FALSE	TRUE	FALSE	FALSE	FALSE	TRUE	TRUE
Calcium_mg_Mean_INT	qt	Labs	Labs	calcium (mean, inv-norm transformed)	3_120468551-121187618	EUR,AFR	2	5	1	rs35719234	0.241007	120980875	C,C	A,A	0.90457,0.993192	0.0221794,-0.0242196	0.0048049,0.0315821	5.40757,0.353445	4.61599617057587,-0.7668774400689	LRRC58	rs35719234,rs76035857,rs34552103,rs71329213,rs75749427	0.241007,0.223712,0.213488,0.21005,0.107468	0.995725	1,1,1,1,1	|GTeX_Finemapped=1,|GTeX_Finemapped=1,|GTeX_Finemapped=1,|GTeX_Finemapped=1,|GTeX_Finemapped=1			0	0.99989	0.303172	NA	0.0373324	0.0232809	NA	TRUE	FALSE	FALSE	FALSE	FALSE	FALSE	FALSE	TRUE	FALSE
Calcium_mg_Mean_INT	qt	Labs	Labs	calcium (mean, inv-norm transformed)	3_120468551-121187618	EUR,AFR	3	1	1	rs17243695	0.999357	120500065	C,NA	T,NA	0.98807,NA	-0.0626853,NA	0.0130027,NA	5.84503,NA	-4.82094488067863,NA	GTF2E1	rs17243695	0.999357	0.999357	0.995	|Exon=1|EpiMap=1|ABC=0.500			0	0.999801	0.499981	NA	0.0373324	0.0232809	NA	TRUE	FALSE	FALSE	FALSE	FALSE	FALSE	FALSE	TRUE	FALSE
Calcium_mg_Mean_INT	qt	Labs	Labs	calcium (mean, inv-norm transformed)	3_121981609-122100907	EUR,AFR	1	1	1	rs73186030	1	122013465	C,C	T,T	0.8579,0.990166	-0.190774,-0.311231	0.00404327,0.0263177	inf,31.5425	-47.183096849827,-11.8259194382488	CSTA	rs73186030	1	1	0.817	|GTeX_Finemapped=1|ABC=1			0	1	1	NA	0.0964707	0.148391	NA	TRUE	FALSE	FALSE	FALSE	FALSE	FALSE	FALSE	TRUE	FALSE
Calcium_mg_Mean_INT	qt	Labs	Labs	calcium (mean, inv-norm transformed)	3_121981609-122100907	EUR,AFR	2	1	1	rs4678179	1	122034854	G,A	A,G	0.7326,0.6732	-0.0231249,0.0220306	0.00318958,0.00553674	12.3806,4.15982	-7.25013951680159,3.9789840230894	CSTA	rs4678179	1	1	1	|EpiMap=1			0	1	0.999366	NA	0.0964707	0.148391	NA	TRUE	FALSE	FALSE	FALSE	FALSE	FALSE	FALSE	TRUE	FALSE
Calcium_mg_Mean_INT	qt	Labs	Labs	calcium (mean, inv-norm transformed)	3_121981609-122100907	EUR,AFR	3	1	1	rs1042636	1	122003769	A,A	G,G	0.92644,0.96974	0.0816363,0.130929	0.00540777,0.0151602	50.7651,17.2363	15.0961117059342,8.63636363636363	CASR	rs1042636	1	1	1	|Exon=1			0	1	1	NA	0.0964707	0.148391	NA	TRUE	FALSE	FALSE	FALSE	FALSE	FALSE	FALSE	TRUE	FALSE
Calcium_mg_Mean_INT	qt	Labs	Labs	calcium (mean, inv-norm transformed)	3_121981609-122100907	EUR,AFR	4	1	1	rs77913677	1	122038460	T,NA	C,NA	0.8986,NA	-0.1539,NA	0.00467676,NA	236.763,NA	-32.9073974289893,NA	CCDC58	rs77913677	1	1	1	|GTeX_Finemapped=1|eQTLGen_Finemapped=1			0	1	0.5	NA	0.0964707	0.148391	NA	TRUE	FALSE	FALSE	FALSE	FALSE	FALSE	FALSE	TRUE	FALSE
Calcium_mg_Mean_INT	qt	Labs	Labs	calcium (mean, inv-norm transformed)	3_156353161-156493213	EUR,AFR	1	6	0.870148	rs3851992	0.217683	156399180	G,G	A,A	0.5696,0.8495	0.0228838,0.000940665	0.00285119,0.00726303	14.9971,0.0472314	7.98490732847084,0.205609168168094	TIPARP-AS1	rs66538320,rs34277251	0.211502,0.203584	0.415086	0.572,1	|Exon=1|GTeX_Finemapped=1|eQTLGen_Finemapped=1|ABC=1,|GTeX_Finemapped=1|eQTLGen_Finemapped=1	rs10428096,rs10454220,rs3851992,rs4273327	0.131983,0.138613,0.217683,0.0955698	0.583849	1	0.310585	NA	0.0278176	0.014513	NA	TRUE	FALSE	FALSE	FALSE	FALSE	FALSE	FALSE	TRUE	FALSE
Calcium_mg_Mean_INT	qt	Labs	Labs	calcium (mean, inv-norm transformed)	3_186320502-186342060	EUR,AFR	1	4	0.929945	rs4918	0.419228	186338382	C,C	G,G	0.6759,0.7088	0.0253087,0.024722	0.00301625,0.00571623	16.3162,4.8164	8.39078325735599,4.32487846010395	AHSG	rs4918,rs1900618,rs4917,rs2518134	0.419228,0.409157,0.0786992,0.0724673	0.979552	1,1,1,1	|Exon=1|ABC=1,|ABC=1,|Exon=1,|ABC=1			0	1	0.999127	NA	0.00713972	0.0531307	NA	TRUE	TRUE	FALSE	TRUE	FALSE	FALSE	FALSE	TRUE	TRUE
Calcium_mg_Mean_INT	qt	Labs	Labs	calcium (mean, inv-norm transformed)	4_102921704-103228830	EUR,AFR	1	1	1	rs13107325	0.999923	103188709	C,NA	T,NA	0.92048,NA	0.0568998,NA	0.00521798,NA	26.9601,NA	10.9045646016275,NA	SLC39A8	rs13107325	0.999923	0.999923	1	|Exon=1			0	1	0.5	NA	0.00675194	0.0224443	NA	TRUE	FALSE	FALSE	FALSE	FALSE	FALSE	FALSE	TRUE	FALSE
Calcium_mg_Mean_INT	qt	Labs	Labs	calcium (mean, inv-norm transformed)	4_26844377-27049458	EUR,AFR	1	12	0.707335	rs10939140	0.328428	26892799	G,G	C,C	0.6958,0.5545	0.0218747,0.00730136	0.0030685,0.00522508	11.9946,0.789673	7.12879256965944,1.39736807857487	STIM2	rs10939140,rs28391037,rs2075096,rs7655631,rs13147585,rs10022599,rs12331378,rs6830016,rs10007132,rs10939141,rs9999056,rs7679403	0.328428,0.296963,0.133706,0.067288,0.0270369,0.0232142,0.0207076,0.014715,0.0144511,0.0140442,0.00664508,0.00655606	0.953755	1,1,1,1,1,1,1,1,1,1,1,1	|GTeX_Finemapped=1|EpiMap=1,|GTeX_Finemapped=1|EpiMap=1|ABC=1,|GTeX_Finemapped=1,|GTeX_Finemapped=1|ABC=1,|GTeX_Finemapped=1,|GTeX_Finemapped=1,|GTeX_Finemapped=1,|GTeX_Finemapped=1,|GTeX_Finemapped=1,|GTeX_Finemapped=1,|GTeX_Finemapped=1|EpiMap=1|ABC=1,|ABC=1			0	1	0.328522	NA	0.0324557	0.0393392	NA	TRUE	FALSE	FALSE	FALSE	FALSE	FALSE	FALSE	TRUE	FALSE
Calcium_mg_Mean_INT	qt	Labs	Labs	calcium (mean, inv-norm transformed)	4_3470604-3482678	EUR,AFR	1	1	1	rs36205397	0.989637	3470604	A,G	G,A	0.6044,0.8767	-0.0268124,-0.00244392	0.00288707,0.00789879	19.7997,0.120896	-9.28706266214536,-0.309404351805783	DOK7	rs36205397	0.989637	0.989637	1	|EpiMap=1			0	1	0.307375	NA	0.00989233	0.0363847	NA	TRUE	FALSE	FALSE	FALSE	FALSE	FALSE	FALSE	TRUE	FALSE
Calcium_mg_Mean_INT	qt	Labs	Labs	calcium (mean, inv-norm transformed)	4_3470604-3482678	EUR,AFR	2	6	0.92408	rs2857987	0.34955	3478391	C,C	A,A	0.8728,0.8918	-0.026132,-0.0307588	0.00423689,0.00836027	9.15944,3.63079	-6.05070155704221,-3.76302937791853	DOK7	rs2344206,rs35444642,rs34205261,rs2344207,rs2344209	0.147462,0.123896,0.123242,0.119544,0.103847	0.617991	1,1,1,1,1	|ABC=1,|EpiMap=1|ABC=1,|EpiMap=1|ABC=1,|ABC=1,|Exon=1|EpiMap=1|ABC=1	rs2857987	0.34955	0.34955	0.521803	0.948023	NA	0.00989233	0.0363847	NA	FALSE	TRUE	FALSE	FALSE	FALSE	FALSE	FALSE	TRUE	FALSE
Calcium_mg_Mean_INT	qt	Labs	Labs	calcium (mean, inv-norm transformed)	4_38525047-38533692	EUR,AFR	1	2	0.804622	rs10025066	0.775621	38525487	T,A	A,T	0.7068,0.6823	-0.0191885,0.00766029	0.00310111,0.00557791	9.21412,0.770444	-6.18762314139131,1.37332620999622	TLR1	rs10025066	0.775621	0.775621	0.655	|EpiMap=1	rs28700114	0.224379	0.224379	1	0.530833	NA	0.000480902	0.0291586	NA	TRUE	FALSE	FALSE	FALSE	FALSE	FALSE	FALSE	TRUE	FALSE
Calcium_mg_Mean_INT	qt	Labs	Labs	calcium (mean, inv-norm transformed)	4_40553304-40565469	EUR,AFR	1	2	0.9907	rs6841429	0.931847	40565469	C,A	A,C	0.8171,0.6112	0.0464003,-0.0244226	0.00365177,0.00532737	36.2629,5.34166	12.7062492982855,-4.58436339131692	RBM47	rs6841429,rs10938226	0.931847,0.0259117	0.957759	1,1	|EpiMap=1,|EpiMap=1			0	1	0.999741	NA	0.0321055	0.00348181	NA	TRUE	TRUE	FALSE	TRUE	FALSE	FALSE	FALSE	TRUE	TRUE
Calcium_mg_Mean_INT	qt	Labs	Labs	calcium (mean, inv-norm transformed)	5_176733341-176815880	EUR,AFR	1	2	0.993683	rs10051765	0.92608	176799992	T,C	C,T	0.66,0.534	-0.028176,0.0147494	0.00298014,0.005206	20.4891,2.33638	-9.4545893817069,2.83315405301575	RGS14	rs10051765,rs56235845	0.92608,0.0581566	0.984237	1,0.98	|GTeX_Finemapped=1|ABC=1,|Exon=1			0	1	0.844814	NA	0.0878511	0.00965216	NA	TRUE	TRUE	FALSE	TRUE	FALSE	FALSE	FALSE	TRUE	TRUE
Calcium_mg_Mean_INT	qt	Labs	Labs	calcium (mean, inv-norm transformed)	5_176733341-176815880	EUR,AFR	2	2	0.982613	rs4976687	0.785422	176772737	T,C	C,T	0.668,0.6536	0.0212951,0.00261444	0.00299772,0.00545786	11.9158,0.199336	7.1037655284683,0.479022913742749	RAB24	rs4976687,rs4976686	0.785422,0.209405	0.994827	0.655,0.655	|EpiMap=1,|EpiMap=1			0	0.998091	0.219573	NA	0.0878511	0.00965216	NA	TRUE	FALSE	FALSE	FALSE	FALSE	FALSE	FALSE	TRUE	FALSE
Calcium_mg_Mean_INT	qt	Labs	Labs	calcium (mean, inv-norm transformed)	6_10624568-11124568	EUR,AFR	1	4	1	rs61734277	0.287617	10874905	A,NA	C,NA	0.993042,NA	-0.0871228,NA	0.0169833,NA	6.53779,NA	-5.1292740515683,NA	MAK	rs190012307,rs181539219,rs183745515	0.286706,0.219041,0.193958	0.699705	1,1,1	|GTeX_Finemapped=1,|GTeX_Finemapped=1,|GTeX_Finemapped=1	rs61734277	0.287617	0.287617	0.996813	0.498012	NA	0.238351	0.0873198	NA	FALSE	FALSE	FALSE	FALSE	FALSE	FALSE	FALSE	FALSE	FALSE
Calcium_mg_Mean_INT	qt	Labs	Labs	calcium (mean, inv-norm transformed)	6_130345791-130422098	EUR,AFR	1	8	0.910454	rs7744830	0.232748	130367725	G,T	T,G	0.6789,0.5522	-0.0281495,0.011701	0.0030236,0.00522249	19.8931,1.60105	-9.3099285619791,2.24050213595431	L3MBTL3	rs7744830,rs7760760,rs9375700,rs7756870,rs12661188,rs7451021,rs7761063,rs9388768	0.232748,0.211587,0.183421,0.13587,0.0760003,0.0624181,0.0466351,0.0333725	0.982052	1,1,1,1,1,1,1,1	|GTeX_Finemapped=1,|eQTLGen_Finemapped=1,|eQTLGen_Finemapped=1,|GTeX_Finemapped=1,|GTeX_Finemapped=1|eQTLGen_Finemapped=1,|Exon=1|GTeX_Finemapped=1|eQTLGen_Finemapped=1,|GTeX_Finemapped=1|eQTLGen_Finemapped=1,|Exon=1|eQTLGen_Finemapped=1			0	1	0.446859	NA	0.0240005	0.000533653	NA	TRUE	FALSE	FALSE	FALSE	FALSE	FALSE	FALSE	TRUE	FALSE
Calcium_mg_Mean_INT	qt	Labs	Labs	calcium (mean, inv-norm transformed)	6_134517687-134527663	EUR,AFR	1	3	0.984721	rs1743955	0.885182	134520896	C,T	T,C	0.6093,0.6573	-0.0317834,0.011894	0.00289341,0.00547178	27.3444,1.52684	-10.984755012252,2.17369850396032	SGK1	rs1743955,rs12212449,rs1743957	0.885182,0.0595458,0.0551544	0.999882	1,1,1	|ABC=1,|ABC=1,|ABC=1			0	1	0.810266	NA	0.00780556	0.287611	NA	TRUE	FALSE	FALSE	FALSE	FALSE	FALSE	FALSE	TRUE	FALSE
Calcium_mg_Mean_INT	qt	Labs	Labs	calcium (mean, inv-norm transformed)	6_34148997-34240886	EUR,AFR	1	3	0.978552	rs1759627	0.569945	34197105	T,C	C,T	0.84,0.5961	-0.0453117,0.0330274	0.00385077,0.00529262	31.238,9.35968	-11.766919343404,6.24027419312174	HMGA1	rs1759627,rs1759645,rs6937622	0.569945,0.363862,0.0660542	0.999861	1,1,1	|EpiMap=1|ABC=1,|EpiMap=1|ABC=1,|Promoter=1|ABC=1			0	1	0.999886	NA	0.0568528	0.0599011	NA	TRUE	TRUE	FALSE	TRUE	FALSE	FALSE	FALSE	TRUE	TRUE
Calcium_mg_Mean_INT	qt	Labs	Labs	calcium (mean, inv-norm transformed)	6_34148997-34240886	EUR,AFR	2	2	0.816822	rs7771056	0.948072	34158437	C,C	T,T	0.8708,0.7602	-0.0475854,-0.0294609	0.00420879,0.00608246	28.9127,5.89444	-11.3061948921186,-4.84358302397385	C6orf1	rs7771056,rs75307579	0.948072,0.0501513	0.998223	1,1	|EpiMap=1,|GTeX_Finemapped=1			0	1	0.960674	NA	0.0568528	0.0599011	NA	TRUE	TRUE	FALSE	TRUE	FALSE	FALSE	FALSE	TRUE	TRUE
Calcium_mg_Mean_INT	qt	Labs	Labs	calcium (mean, inv-norm transformed)	6_74437989-74554209	EUR,AFR	1	5	0.993662	rs997765	0.361504	74506914	G,A	A,G	0.505,0.6566	0.0289125,-0.0388001	0.00282358,0.00546911	23.8806,11.8864	10.2396602894198,-7.09440841380042	CD109	rs997765,rs7763254,rs7745364,rs10455097,rs9442968	0.361504,0.218824,0.180528,0.162765,0.0763531	0.999974	1,1,1,1,1	|EpiMap=1,|EpiMap=1,|EpiMap=1,|Exon=1,|EpiMap=1			0	1	1	NA	0.0380596	0.00788692	NA	TRUE	TRUE	FALSE	TRUE	FALSE	FALSE	FALSE	TRUE	TRUE
Calcium_mg_Mean_INT	qt	Labs	Labs	calcium (mean, inv-norm transformed)	7_143085819-143105566	EUR,AFR	1	1	1	rs34372369	0.972959	143092269	G,NA	A,NA	0.94732,NA	-0.0474557,NA	0.00631941,NA	13.2266,NA	-7.50951433757265,NA	EPHA1	rs34372369	0.972959	0.972959	0.962	|Exon=1			0	1	0.496974	NA	0.0151048	0.00963085	NA	TRUE	FALSE	FALSE	FALSE	FALSE	FALSE	FALSE	TRUE	FALSE
Calcium_mg_Mean_INT	qt	Labs	Labs	calcium (mean, inv-norm transformed)	7_150497496-150498245	EUR,AFR	1	2	0.994892	rs115946508	0.646995	150497496	C,C	A,A	0.8986,0.95688	-0.0343162,-0.0191721	0.00467676,0.012785	12.6626,0.873793	-7.33760124530658,-1.4995776300352	TMEM176B	rs115946508,rs114949263	0.646995,0.353004	0.999999	0.52,0.518	|Exon=1|GTeX_Finemapped=1|ABC=1,|Exon=1|GTeX_Finemapped=1			0	1	0.5061	NA	0.0084828	0.0175625	NA	TRUE	FALSE	FALSE	FALSE	FALSE	FALSE	FALSE	TRUE	FALSE
Calcium_mg_Mean_INT	qt	Labs	Labs	calcium (mean, inv-norm transformed)	7_65049627-65668650	EUR,AFR	1	14	0.985747	rs10229786	0.376478	65251317	G,A	A,G	0.5616,0.5643	-0.0259354,0.0196899	0.00284511,0.00523744	19.1074,3.76884	-9.11578111215384,3.75945118225698	GUSB	rs10229786,rs9530,rs11770828,rs1701760,rs1723268,rs4718278,rs6947672,rs4718271,rs3864404	0.376478,0.128743,0.0984234,0.045745,0.0407298,0.02941,0.0203938,0.0190504,0.018723	0.777696	1,1,0.5,1,1,1,1,1,1	|GTeX_Finemapped=1,|Exon=1|ABC=1,|Cicero=1,|GTeX_Finemapped=1|EpiMap=1,|GTeX_Finemapped=1,|GTeX_Finemapped=1,|GTeX_Finemapped=1,|GTeX_Finemapped=1,|GTeX_Finemapped=1	rs1829942,rs3201569,rs55773927,rs6945322,rs7798271	0.0277262,0.0241037,0.0630157,0.0330288,0.0258021	0.173676	1	0.986411	NA	0.0178797	0.0175809	NA	TRUE	TRUE	FALSE	TRUE	FALSE	FALSE	FALSE	TRUE	TRUE
Calcium_mg_Mean_INT	qt	Labs	Labs	calcium (mean, inv-norm transformed)	7_77165499-77606013	EUR,AFR	1	12	0.938536	rs6970595	0.210818	77426482	T,C	C,T	0.5656,0.5333	0.0256023,-0.018078	0.00284805,0.0052055	18.6045,3.28826	8.98941380944857,-3.47286523868985	RSBN1L	rs6970595,rs10263369,rs10953349,rs28605882,rs7801305,rs10277379,rs6965245,rs7795371,rs10268139	0.210818,0.0710845,0.0473897,0.0320874,0.0319259,0.0282182,0.023885,0.0207491,0.0190637	0.485221	1,1,1,1,1,1,1,1,1	|GTeX_Finemapped=1,|GTeX_Finemapped=1,|GTeX_Finemapped=1,|Exon=1|GTeX_Finemapped=1,|GTeX_Finemapped=1,|GTeX_Finemapped=1,|GTeX_Finemapped=1,|GTeX_Finemapped=1,|GTeX_Finemapped=1|ABC=1	rs10270542,rs11972096,rs848486	0.164414,0.160892,0.155353	0.480659	1	0.991885	NA	0.021682	0.0475976	NA	TRUE	TRUE	FALSE	TRUE	FALSE	FALSE	FALSE	TRUE	TRUE
Calcium_mg_Mean_INT	qt	Labs	Labs	calcium (mean, inv-norm transformed)	8_21906789-21944508	EUR,AFR	1	13	0.783307	rs13277838	0.263469	21928332	T,C	C,T	0.8151,0.6808	0.0240134,-0.0189301	0.00363642,0.00557091	10.3965,3.1683	6.60358264446901,-3.3980265342646	DMTN	rs13277838,rs7386762,rs900776,rs12541126,rs6557782,rs7835670	0.263469,0.22572,0.109209,0.0762997,0.017303,0.0149403	0.706941	1,0.983,1,1,0.93,0.97	|GTeX_Finemapped=1,|Exon=1|GTeX_Finemapped=1|ABC=1,|GTeX_Finemapped=1|ABC=1,|Exon=1|EpiMap=1|ABC=1,|Exon=1,|GTeX_Finemapped=1|eQTLGen_Finemapped=1	rs12543764,rs3824337,rs4427168,rs6557784,rs6997244,rs7836493,rs7846066	0.0170935,0.0517944,0.044385,0.0519656,0.0167269,0.0267861,0.0396874	0.248439	1	0.652469	NA	0.0380738	0.00896935	NA	TRUE	FALSE	FALSE	FALSE	FALSE	FALSE	FALSE	TRUE	FALSE
Calcium_mg_Mean_INT	qt	Labs	Labs	calcium (mean, inv-norm transformed)	8_23329985-23394671	EUR,AFR	1	2	0.911355	rs36104352	0.898632	23377604	A,A	C,C	0.8926,0.98185	-0.0561532,-0.0364055	0.0045595,0.0194539	34.1272,1.21259	-12.3156486456848,-1.87137283526696	TNFRSF10C	rs36104352	0.898632	0.898632	1	|GTeX_Finemapped=1	rs11784090	0.0923616	0.0923616	1	0.590928	NA	0.0504521	0.0165503	NA	TRUE	FALSE	FALSE	FALSE	FALSE	FALSE	FALSE	TRUE	FALSE
Calcium_mg_Mean_INT	qt	Labs	Labs	calcium (mean, inv-norm transformed)	8_9177732-9221207	EUR,AFR	1	1	1	rs4841132	0.998558	9183596	G,G	A,A	0.92644,0.8843	0.0505399,0.0461462	0.00540777,0.00811897	20.04,7.88016	9.3457931827722,5.68375052500502	TNKS	rs4841132	0.998558	0.998558	1	|GTeX_Finemapped=1			0	1	0.999947	NA	0.00682408	0.0461039	NA	TRUE	TRUE	FALSE	TRUE	FALSE	FALSE	FALSE	TRUE	TRUE
Calcium_mg_Mean_INT	qt	Labs	Labs	calcium (mean, inv-norm transformed)	9_129294471-129307183	EUR,AFR	1	1	1	rs13301969	0.998905	129294954	C,C	T,T	0.664,0.7163	-0.0353445,-0.0323098	0.00298878,0.0057609	31.5416,7.6901	-11.8257282235561,-5.60846395528476	MVB12B	rs13301969	0.998905	0.998905	0.655	|EpiMap=1			0	1	0.998641	NA	0.00281103	6.4741e-09	NA	TRUE	TRUE	FALSE	TRUE	FALSE	FALSE	FALSE	TRUE	TRUE
Calcium_mg_Mean_INT	qt	Labs	Labs	calcium (mean, inv-norm transformed)	9_129294471-129307183	EUR,AFR	2	2	0.993196	rs10819178	0.89036	129294976	G,G	T,T	0.6481,0.6626	0.0354507,0.0268189	0.00295609,0.00549249	32.4097,5.98058	11.9924291885565,4.88283092003809	MVB12B	rs10819178,rs10739679	0.89036,0.10964	1	0.655,0.655	|EpiMap=1,|EpiMap=1			0	1	0.936226	NA	0.00281103	6.4741e-09	NA	TRUE	TRUE	FALSE	TRUE	FALSE	FALSE	FALSE	TRUE	TRUE
Calcium_mg_Mean_INT	qt	Labs	Labs	calcium (mean, inv-norm transformed)	9_71370174-71515259	EUR,AFR	1	3	0.997535	rs12553357	0.455759	71512989	C,C	T,T	0.7237,0.8767	-0.0233157,-0.0436583	0.00315702,0.00789879	12.818,7.48764	-7.38535074215558,-5.52721366183934	PGM5	rs12553357,rs12005037,rs34483859	0.455759,0.373191,0.166635	0.995585	1,1,1	|GTeX_Finemapped=1,|GTeX_Finemapped=1,|GTeX_Finemapped=1			0	1	0.999967	NA	0.0174124	0.0205653	NA	TRUE	TRUE	FALSE	TRUE	FALSE	FALSE	FALSE	TRUE	TRUE
Calcium_mg_Mean_INT	qt	Labs	Labs	calcium (mean, inv-norm transformed)	9_77422605-77499796	EUR,AFR	1	2	0.95273	rs12378991	0.556781	77472066	G,G	A,A	0.92545,0.992436	0.0369268,0.0447298	0.00537461,0.0299737	11.1942,0.867675	6.87060084359609,1.49230158438898	TRPM6	rs12378991,rs11144104	0.556781,0.443219	1	1,1	|EpiMap=1|ABC=1,|Exon=1			0	1	0.490212	NA	0.00531547	0.000832726	NA	TRUE	FALSE	FALSE	FALSE	FALSE	FALSE	FALSE	TRUE	FALSE
Calcium_mg_Mean_INT	qt	Labs	Labs	calcium (mean, inv-norm transformed)	9_80457276-80532374	EUR,AFR	1	6	0.941304	rs4582625	0.432651	80520544	T,T	C,C	0.7425,0.7579	-0.0252284,-0.000274086	0.00322857,0.00606267	14.2568,0.0159496	-7.81410965226091,-0.0452087941451539	GNAQ	rs4582625,rs10781468,rs7031355,rs7860090,rs2031879,rs1410555	0.432651,0.209616,0.201128,0.0550882,0.051413,0.0233526	0.973249	1,1,1,1,1,1	|GTeX_Finemapped=1,|EpiMap=1,|ABC=1,|GTeX_Finemapped=1|ABC=1,|GTeX_Finemapped=1,|GTeX_Finemapped=1			0	1	0.314365	NA	0.00350517	0.00948262	NA	TRUE	FALSE	FALSE	FALSE	FALSE	FALSE	FALSE	TRUE	FALSE
Calcium_mg_Mean_INT	qt	Labs	Labs	calcium (mean, inv-norm transformed)	9_902888-925409	EUR,AFR	1	2	1	rs7853232	0.578181	903778	T,C	C,T	0.7505,0.7708	-0.0238898,0.00510319	0.0032624,0.00617859	12.6145,0.388453	-7.32276851397744,0.825947343973301	DMRT3	rs7853232,rs4740965	0.578181,0.419714	0.997895	1,1	|ABC=1,|ABC=1			0	1	0.386349	NA	0.017961	6.4741e-09	NA	TRUE	FALSE	FALSE	FALSE	FALSE	FALSE	FALSE	TRUE	FALSE
Calcium_mg_Mean_INT	qt	Labs	Labs	calcium (mean, inv-norm transformed)	9_97418193-97824566	EUR,AFR	1	31	0.911727	rs925813	0.096197	97525627	T,T	C,C	0.94235,0.8654	0.0805979,-0.014473	0.00605678,0.00760916	39.6765,1.24288	13.3070542433438,-1.90204963491371	C9orf3	rs925813,rs12345321,rs61446634,rs79634589,rs112045297,rs12352600,rs12344157,rs12344256,rs16911670,rs10993337,rs12338982,rs12352856,rs2025793,rs60048957,rs12336061,rs3808890,rs12345783,rs10993340,rs10993341,rs79069677,rs76491653,rs12341814,rs75698471,rs12341764,rs10512234,rs12337706,rs41281168,rs12336308	0.096197,0.0905254,0.0347546,0.0347546,0.0345951,0.0345943,0.0335576,0.0325848,0.0297044,0.0287202,0.0287202,0.0287202,0.0287202,0.0287202,0.0287113,0.0279833,0.0273867,0.0244438,0.0236629,0.0236629,0.0234671,0.0234312,0.0234312,0.0233942,0.013885,0.0105612,0.0101847,0.00996776	0.859042	1,1,1,1,1,1,1,1,1,1,1,1,1,1,1,1,1,1,1,1,1,0.985,1,1,1,0.981,1,1	|Exon=1|eQTLGen_Finemapped=1,|eQTLGen_Finemapped=1,|eQTLGen_Finemapped=1,|eQTLGen_Finemapped=1,|eQTLGen_Finemapped=1,|eQTLGen_Finemapped=1,|eQTLGen_Finemapped=1,|eQTLGen_Finemapped=1,|eQTLGen_Finemapped=1|ABC=1,|Promoter=1|eQTLGen_Finemapped=1,|eQTLGen_Finemapped=1,|eQTLGen_Finemapped=1,|eQTLGen_Finemapped=1,|eQTLGen_Finemapped=1,|eQTLGen_Finemapped=1,|Promoter=1|eQTLGen_Finemapped=1|EpiMap=1,|eQTLGen_Finemapped=1,|eQTLGen_Finemapped=1,|eQTLGen_Finemapped=1,|eQTLGen_Finemapped=1,|eQTLGen_Finemapped=1,|Exon=1|eQTLGen_Finemapped=1,|eQTLGen_Finemapped=1,|eQTLGen_Finemapped=1,|eQTLGen_Finemapped=1,|Promoter=1,|ABC=1,|eQTLGen_Finemapped=1	rs10512236,rs75660441,rs79654060	0.0220464,0.0582827,0.013885	0.0942141	1	0.367643	NA	0.0408176	0.0209077	NA	TRUE	FALSE	FALSE	FALSE	FALSE	FALSE	FALSE	TRUE	FALSE
Calcium_mg_Min_INT	qt	Labs	Labs	calcium (minimum, inv-norm transformed)	10_22313422-22518956	EUR,AFR	1	2	0.826662	rs72814818	0.873018	22518527	C,C	T,T	0.98012,0.91074	-0.0359245,-0.0619882	0.0100697,0.00907036	3.44336,11.0836	-3.56758393993863,-6.83414991246213	COMMD3	rs72814818,rs568474754	0.873018,0.124707	0.997725	1,1	|ABC=1,|ABC=1			0	0.862843	0.999996	NA	0.028388	0.00212006	NA	TRUE	TRUE	FALSE	TRUE	FALSE	FALSE	FALSE	TRUE	TRUE
Calcium_mg_Min_INT	qt	Labs	Labs	calcium (minimum, inv-norm transformed)	10_22313422-22518956	EUR,AFR	2	2	0.994303	rs55934125	0.931465	22418637	T,G	G,T	0.7724,0.6929	-0.0156433,0.0337196	0.0033524,0.00560628	5.51334,8.74393	-4.66629877102971,6.01461218490693	COMMD3	rs55934125,rs4748785	0.931465,0.0669364	0.998401	1,1	|ABC=1,|EpiMap=1			0	0.998921	0.999738	NA	0.028388	0.00212006	NA	TRUE	TRUE	FALSE	TRUE	FALSE	FALSE	FALSE	TRUE	TRUE
Calcium_mg_Min_INT	qt	Labs	Labs	calcium (minimum, inv-norm transformed)	10_9294625-9356353	EUR,AFR	1	1	1	rs35421086	0.975027	9317817	G,G	A,A	0.8966,0.8759	-0.0508667,-0.0325149	0.0046164,0.00784399	27.5079,4.46914	-11.0186942206048,-4.14519906323185	LINC00709	rs35421086	0.975027	0.975027	1	|Exon=1			0	1	0.983352	NA	0.00584823	6.4741e-09	NA	TRUE	TRUE	FALSE	TRUE	FALSE	FALSE	FALSE	TRUE	TRUE
Calcium_mg_Min_INT	qt	Labs	Labs	calcium (minimum, inv-norm transformed)	11_126218153-126250680	EUR,AFR	1	5	0.887708	rs73632745	0.543394	126229617	C,C	T,T	0.92942,0.7784	0.0459099,0.00707204	0.00548803,0.00622679	16.2227,0.591653	8.36546083020683,1.13574409928711	TIRAP	rs73632745,rs4937122	0.543394,0.17789	0.721284	0.721,0.721	|GTeX_Finemapped=1,|GTeX_Finemapped=1	rs112771035,rs59379014,rs7928577	0.124656,0.0553859,0.0516709	0.231713	1	0.445464	NA	0.0348467	0.0145291	NA	TRUE	FALSE	FALSE	FALSE	FALSE	FALSE	FALSE	TRUE	FALSE
Calcium_mg_Min_INT	qt	Labs	Labs	calcium (minimum, inv-norm transformed)	11_13422947-13606702	EUR,AFR	1	3	1	rs6256	0.350635	13514053	G,G	T,T	0.829,0.95234	-0.0277304,-0.00288875	0.00373325,0.0121388	12.9575,0.0904976	-7.42012991361414,-0.236185778186531	BTBD10	rs141222308,rs56272325	0.331672,0.317693	0.649365	1,1	|ABC=1,|ABC=1	rs6256	0.350635	0.350635	1	0.183168	NA	0.0153286	0.001516	NA	TRUE	FALSE	FALSE	FALSE	FALSE	FALSE	FALSE	TRUE	FALSE
Calcium_mg_Min_INT	qt	Labs	Labs	calcium (minimum, inv-norm transformed)	11_13422947-13606702	EUR,AFR	2	6	0.761962	rs307218	0.623037	13498013	A,A	G,G	0.98012,0.7262	0.0261632,0.0285967	0.0100697,0.0057997	2.02821,6.08656	2.59821047300317,4.93072055451144	BTBD10	rs307218,rs2199131,rs11022889,rs10832066,rs10832061,rs10500785	0.623037,0.10731,0.100451,0.0946996,0.0186827,0.0180012	0.962181	1,1,1,1,1,1	|ABC=1,|eQTLGen_Finemapped=1,|eQTLGen_Finemapped=1,|GTeX_Finemapped=1,|eQTLGen_Finemapped=1,|eQTLGen_Finemapped=1			0	0.397776	0.999488	NA	0.0153286	0.001516	NA	FALSE	TRUE	FALSE	FALSE	FALSE	FALSE	FALSE	TRUE	FALSE
Calcium_mg_Min_INT	qt	Labs	Labs	calcium (minimum, inv-norm transformed)	12_123269112-123769112	EUR,AFR	1	1	1	rs17884869	1	123519112	G,NA	A,NA	0.97416,NA	0.0815962,NA	0.00885934,NA	19.4874,NA	9.21018947235347,NA	PITPNM2	rs17884869	1	1	1	|Exon=1			0	1	0.5	NA	0.0652012	0.0479709	NA	TRUE	FALSE	FALSE	FALSE	FALSE	FALSE	FALSE	TRUE	FALSE
Calcium_mg_Min_INT	qt	Labs	Labs	calcium (minimum, inv-norm transformed)	12_3990067-4036141	EUR,AFR	1	2	0.972325	rs117213754	0.66554	4006794	G,NA	A,NA	0.98211,NA	-0.084396,NA	0.0106042,NA	14.7599,NA	-7.95873333207597,NA	PARP11	rs117213754,rs187748708	0.66554,0.334458	0.999998	1,1	|EpiMap=1|ABC=1|Cicero=1,|EpiMap=1|ABC=1			0	1	0.5	NA	0.00621075	0.0590814	NA	TRUE	FALSE	FALSE	FALSE	FALSE	FALSE	FALSE	TRUE	FALSE
Calcium_mg_Min_INT	qt	Labs	Labs	calcium (minimum, inv-norm transformed)	13_42315576-42576671	EUR,AFR	1	6	0.961977	rs7323058	0.434858	42548503	C,C	T,T	0.8509,0.7057	0.0261204,0.0239243	0.00394625,0.00567473	10.4418,4.60424	6.61904339562876,4.21593626480907	VWA8	rs7323058,rs7328352,rs7320843,rs7326697,rs9532958	0.434858,0.316235,0.0694671,0.0451798,0.0380347	0.903775	1,1,1,1,1	|ABC=1,|ABC=1,|ABC=1,|ABC=1,|Promoter=1|ABC=1	rs7333778	0.0469062	0.0469062	1	0.976503	NA	0.00413788	0.00336937	NA	TRUE	TRUE	FALSE	TRUE	FALSE	FALSE	FALSE	TRUE	TRUE
Calcium_mg_Min_INT	qt	Labs	Labs	calcium (minimum, inv-norm transformed)	16_88507538-88531861	EUR,AFR	1	8	0.953898	rs12918968	0.333352	88520452	A,C	C,A	0.5805,0.7678	0.0248741,-0.0237215	0.00284837,0.00612485	17.6046,3.96858	8.73274890551438,-3.87299280798713	ZFPM1	rs12918968,rs904800,rs4782365,rs4782366,rs7206699,rs7206518,rs4782364	0.333352,0.124564,0.115065,0.104186,0.0926696,0.074992,0.0429128	0.887741	1,1,1,1,1,1,1	|Promoter=1|GTeX_Finemapped=1|ABC=1,|GTeX_Finemapped=1|ABC=1,|GTeX_Finemapped=1|ABC=1,|GTeX_Finemapped=1|ABC=1,|GTeX_Finemapped=1|EpiMap=1|ABC=1,|ABC=1,|GTeX_Finemapped=1|ABC=1	rs7191236	0.0769024	0.0769024	1	0.816331	NA	0.0345585	0.0131367	NA	TRUE	TRUE	FALSE	TRUE	FALSE	FALSE	FALSE	TRUE	TRUE
Calcium_mg_Min_INT	qt	Labs	Labs	calcium (minimum, inv-norm transformed)	16_89680337-89691384	EUR,AFR	1	2	0.904261	rs258341	0.858093	89691142	C,T	T,C	0.5835,0.5696	-0.0198411,0.0161313	0.00285125,0.00522311	11.4643,2.69636	-6.958737395879,3.08844730438379	CHMP1A	rs258341	0.858093	0.858093	1	|GTeX_Finemapped=1	rs409170	0.132069	0.132069	1	0.7146	NA	0.0783856	0.0465545	NA	TRUE	FALSE	FALSE	FALSE	FALSE	FALSE	FALSE	TRUE	FALSE
Calcium_mg_Min_INT	qt	Labs	Labs	calcium (minimum, inv-norm transformed)	17_1618262-1655605	EUR,AFR	1	18	0.996968	rs2070863	0.183507	1648502	C,C	T,T	0.8012,0.7799	-0.0285175,-0.0182389	0.00352196,0.00624196	15.2495,2.45866	-8.09705391316199,-2.92198283872373	SERPINF2	rs2070863,rs4790286,rs4525526,rs7501750,rs12937244,rs7503952,rs62090058,rs62090057,rs4989024,rs34599286,rs62090056,rs34962442,rs874424,rs4790817	0.183507,0.105708,0.0984174,0.06741,0.0630499,0.0628568,0.0362243,0.0361491,0.0360299,0.0357818,0.0327276,0.0290987,0.0270925,0.0174314	0.831484	0.931,1,1,1,1,1,1,1,1,0.931,1,1,1,1	|Exon=1|ABC=1,|GTeX_Finemapped=1,|GTeX_Finemapped=1|ABC=1,|EpiMap=1,|Exon=1|EpiMap=1,|EpiMap=1,|Promoter=1|EpiMap=1,|Promoter=1,|GTeX_Finemapped=1|EpiMap=1|ABC=1,|Promoter=1|EpiMap=1,|Promoter=1,|EpiMap=1|ABC=1,|EpiMap=1|ABC=1,|Promoter=1	rs1045806,rs1317708,rs62090051,rs8077638	0.0314784,0.0352902,0.0353569,0.0321055	0.134231	1	0.857074	NA	0.0242165	0.0437966	NA	TRUE	TRUE	FALSE	TRUE	FALSE	FALSE	FALSE	TRUE	TRUE
Calcium_mg_Min_INT	qt	Labs	Labs	calcium (minimum, inv-norm transformed)	19_3102748-3120496	EUR,AFR	1	1	1	rs308048	0.986449	3118207	G,G	C,C	0.7326,0.792	-0.0319226,-0.00794655	0.00317577,0.00637171	23.0453,0.672971	-10.0519244151812,-1.24716128009592	GNA15	rs308048	0.986449	0.986449	1	|EpiMap=1			0	1	0.27976	NA	0.0600203	0.00479082	NA	TRUE	FALSE	FALSE	FALSE	FALSE	FALSE	FALSE	TRUE	FALSE
Calcium_mg_Min_INT	qt	Labs	Labs	calcium (minimum, inv-norm transformed)	19_3102748-3120496	EUR,AFR	2	1	1	rs61500656	0.99699	3104009	G,G	A,A	0.8072,0.90166	0.0311181,0.025619	0.00356302,0.00868488	17.6079,2.49765	8.73363045955397,2.94983926087637	GNA11	rs61500656	0.99699	0.99699	1	|ABC=1			0	0.999863	0.654042	NA	0.0600203	0.00479082	NA	TRUE	FALSE	FALSE	FALSE	FALSE	FALSE	FALSE	TRUE	FALSE
Calcium_mg_Min_INT	qt	Labs	Labs	calcium (minimum, inv-norm transformed)	19_3102748-3120496	EUR,AFR	3	1	1	rs55702727	0.999733	3113156	G,G	A,A	0.94433,0.93646	0.0579022,0.0290516	0.00613042,0.0106019	20.4495,2.21187	9.44506249164005,2.74022580858148	GNA11	rs55702727	0.999733	0.999733	0.981	|Promoter=1			0	0.999564	0.389053	NA	0.0600203	0.00479082	NA	TRUE	FALSE	FALSE	FALSE	FALSE	FALSE	FALSE	TRUE	FALSE
Calcium_mg_Min_INT	qt	Labs	Labs	calcium (minimum, inv-norm transformed)	19_35541248-35563834	EUR,AFR	1	1	1	rs10406943	0.989185	35541248	G,G	T,T	0.91551,0.848	0.0361819,0.0139705	0.00505392,0.00720329	12.0906,1.28029	7.15917545192643,1.93946099629475	SCN1B	rs10406943	0.989185	0.989185	1	|EpiMap=1			0	1	0.289469	NA	0.0692803	0.0255633	NA	TRUE	FALSE	FALSE	FALSE	FALSE	FALSE	FALSE	TRUE	FALSE
Calcium_mg_Min_INT	qt	Labs	Labs	calcium (minimum, inv-norm transformed)	19_35541248-35563834	EUR,AFR	2	4	0.980948	rs45512696	0.360054	35550878	C,NA	T,NA	0.838,NA	-0.0242091,NA	0.0038149,NA	9.6554,NA	-6.34593305198039,NA	HPN	rs45512696,rs58895965,rs11671010	0.360054,0.322364,0.121777	0.804195	0.914,0.914,0.655	|Exon=1,|Exon=1,|EpiMap=1	rs149131600	0.145808	0.145808	1	0.42538	NA	0.0692803	0.0255633	NA	TRUE	FALSE	FALSE	FALSE	FALSE	FALSE	FALSE	TRUE	FALSE
Calcium_mg_Min_INT	qt	Labs	Labs	calcium (minimum, inv-norm transformed)	19_35541248-35563834	EUR,AFR	3	15	0.769099	rs1672992	0.218694	35556729	T,C	C,T	0.8539,0.6808	0.0259624,-0.0220321	0.00397955,0.00554765	10.1644,4.14604	6.52395371335955,-3.97142934395645	HPN	rs1672992,rs1688031,rs4558519,rs2305744,rs4396637,rs2305745,rs1672990,rs12609794,rs2305747,rs1688029,rs1042328	0.218694,0.157695,0.110885,0.0843343,0.0620025,0.0599185,0.0335143,0.0334841,0.0323377,0.0293908,0.0287434	0.851	1,1,1,1,1,1,1,1,1,0.914,0.914	|EpiMap=1,|EpiMap=1,|GTeX_Finemapped=1,|GTeX_Finemapped=1,|GTeX_Finemapped=1,|GTeX_Finemapped=1|EpiMap=1,|GTeX_Finemapped=1,|GTeX_Finemapped=1,|GTeX_Finemapped=1,|Exon=1,|Exon=1	rs12986133,rs1688026,rs2085460,rs2445820	0.0304904,0.0276864,0.0232337,0.0276685	0.109079	0.211176	0.938351	NA	0.0692803	0.0255633	NA	FALSE	TRUE	FALSE	FALSE	FALSE	FALSE	FALSE	TRUE	FALSE
Calcium_mg_Min_INT	qt	Labs	Labs	calcium (minimum, inv-norm transformed)	19_50024391-50038017	EUR,AFR	1	1	1	rs10419198	0.999546	50038017	C,T	T,C	0.7386,0.90923	0.0214048,-0.0166643	0.00319894,0.00900207	10.655,1.19283	6.69121646545418,-1.85116312137097	FCGRT	rs10419198	0.999546	0.999546	0.882	|GTeX_Finemapped=1			0	1	0.530243	NA	0.00434726	0.00313595	NA	TRUE	FALSE	FALSE	FALSE	FALSE	FALSE	FALSE	TRUE	FALSE
Calcium_mg_Min_INT	qt	Labs	Labs	calcium (minimum, inv-norm transformed)	1_43410859-43460107	EUR,AFR	1	14	0.8008	rs4306169	0.180094	43431433	A,G	G,A	0.5298,0.6445	-0.0180831,0.0216761	0.00281621,0.0054028	9.86859,4.22037	-6.42107655323999,4.01201228992374	SLC2A1	rs4306169,rs841839,rs841575,rs2367159,rs2005136,rs2367160,rs841576,rs841569,rs113583149	0.180094,0.151893,0.134918,0.0785608,0.0671424,0.0648771,0.0477923,0.0356719,0.0202503	0.7812	0.782,0.774,0.769,0.746,0.769,0.769,0.769,0.782,0.558	|eQTLGen_Finemapped=1|EpiMap=1,|eQTLGen_Finemapped=1|EpiMap=1|ABC=0.500,|eQTLGen_Finemapped=1,|eQTLGen_Finemapped=1,|eQTLGen_Finemapped=1,|eQTLGen_Finemapped=1,|eQTLGen_Finemapped=1,|eQTLGen_Finemapped=1|EpiMap=1,|Promoter=0.500|eQTLGen_Finemapped=1	rs1770803,rs3738515,rs841571,rs841572,rs841574	0.0475764,0.0187623,0.0147271,0.0324548,0.0652596	0.17878	0.999989	0.397509	NA	0.0117934	0.0153375	NA	TRUE	FALSE	FALSE	FALSE	FALSE	FALSE	FALSE	TRUE	FALSE
Calcium_mg_Min_INT	qt	Labs	Labs	calcium (minimum, inv-norm transformed)	1_43410859-43460107	EUR,AFR	2	5	0.755955	rs74530057	0.471417	43418652	NA,C	NA,T	NA,0.767	NA,-0.0296049	NA,0.00611751	NA,5.8852	NA,-4.83937092052158	SLC2A1	rs74530057,rs80179608,rs75629963	0.471417,0.0403154,0.0285285	0.540261	1,1,1	|EpiMap=1|ABC=1,|EpiMap=1|ABC=1,|EpiMap=1	rs112512746,rs2200300	0.215954,0.207393	0.423347	0.499992	0.999999	NA	0.0117934	0.0153375	NA	FALSE	TRUE	FALSE	FALSE	FALSE	FALSE	FALSE	TRUE	FALSE
Calcium_mg_Min_INT	qt	Labs	Labs	calcium (minimum, inv-norm transformed)	1_43410859-43460107	EUR,AFR	3	2	0.997654	rs11210772	0.775577	43448499	G,G	A,A	0.7107,0.5983	-0.0139142,-0.0174468	0.00309988,0.00527521	5.14453,3.02597	-4.48862536614321,-3.3073185712038	SLC2A1	rs11210772,rs4660697	0.775577,0.17974	0.955317	1,0.828	|EpiMap=1,|EpiMap=1|ABC=0.500			0	0.207193	0.999227	NA	0.0117934	0.0153375	NA	FALSE	TRUE	FALSE	FALSE	FALSE	FALSE	FALSE	TRUE	FALSE
Calcium_mg_Min_INT	qt	Labs	Labs	calcium (minimum, inv-norm transformed)	1_51049005-51933774	EUR,AFR	1	6	1	rs75990983	0.212872	51702745	NA,G	NA,A	NA,0.90998	NA,-0.0838112	NA,0.00903577	NA,19.7525	NA,-9.27549063333839	RNF11	rs115992094,rs75990983,rs74357967,rs76909946	0.212872,0.212872,0.1762,0.107537	0.709481	1,1,1,1	|ABC=1,|Promoter=1|ABC=1,|ABC=1,|Exon=1|ABC=1	rs115221990,rs115992765	0.212872,0.0764336	0.289306	0.499995	0.999988	NA	0.0334103	0.0625523	NA	FALSE	TRUE	FALSE	FALSE	FALSE	FALSE	FALSE	TRUE	FALSE
Calcium_mg_Min_INT	qt	Labs	Labs	calcium (minimum, inv-norm transformed)	1_51049005-51933774	EUR,AFR	2	2	0.963177	rs41287288	0.771873	51760147	T,NA	C,NA	0.97515,NA	-0.0788133,NA	0.00902951,NA	17.5879,NA	-8.72841383419477,NA	TTC39A	rs41287288,rs113744597	0.771873,0.18335	0.955223	1,1	|Exon=1,|Promoter=1			0	1	0.5	NA	0.0334103	0.0625523	NA	TRUE	FALSE	FALSE	FALSE	FALSE	FALSE	FALSE	TRUE	FALSE
Calcium_mg_Min_INT	qt	Labs	Labs	calcium (minimum, inv-norm transformed)	1_51049005-51933774	EUR,AFR	3	34	0.624682	rs59273644	0.111024	51634613	G,G	T,T	0.95726,0.94024	0.0352004,0.0414302	0.00694913,0.01091	6.3899,3.83507	5.06543984642682,3.79745187901008	RNF11	rs59273644,rs80056613,rs184306491,rs114492975,rs80334519	0.111024,0.0886659,0.0596474,0.0213301,0.0174759	0.298143	1,1,1,1,1	|ABC=1,|ABC=1,|EpiMap=1,|ABC=1,|ABC=1	rs114298510,rs114572081,rs114585824,rs115086897,rs115547807,rs115991917,rs116634141,rs116666865,rs116822013,rs12057471,rs12076395,rs12093378,rs138089357,rs139783004,rs141432463,rs148344779,rs148516140,rs17106406,rs41287298,rs72906148,rs72908843,rs75371861,rs76534213,rs76984936,rs77952076,rs78944908,rs79010065,rs79492354,rs79924227	0.0218043,0.0212195,0.0216054,0.0266538,0.00496717,0.0216054,0.0234319,0.0221408,0.0216054,0.00811264,0.046783,0.0072412,0.0216054,0.00467032,0.0216054,0.0218043,0.0247198,0.0489092,0.00496717,0.010466,0.00773759,0.0428797,0.041336,0.0046493,0.0216054,0.023514,0.0459398,0.0410343,0.0218043	0.656418	0.993979	0.18984	NA	0.0334103	0.0625523	NA	TRUE	FALSE	FALSE	FALSE	FALSE	FALSE	FALSE	TRUE	FALSE
Calcium_mg_Min_INT	qt	Labs	Labs	calcium (minimum, inv-norm transformed)	1_51049005-51933774	EUR,AFR	4	3	0.919006	rs76093812	0.721678	51536744	NA,A	NA,T	NA,0.95461	NA,-0.11394	NA,0.0124239	NA,19.3294	NA,-9.17103325042861	CDKN2C	rs76093812	0.721678	0.721678	1	|EpiMap=1	rs114705706,rs78667751	0.119943,0.119943	0.239886	0.49997	0.999906	NA	0.0334103	0.0625523	NA	FALSE	TRUE	FALSE	FALSE	FALSE	FALSE	FALSE	TRUE	FALSE
Calcium_mg_Min_INT	qt	Labs	Labs	calcium (minimum, inv-norm transformed)	20_39344272-39399736	EUR,AFR	1	1	1	rs6029320	1	39399736	G,G	A,A	0.92147,0.96369	-0.0386937,-0.0247383	0.00522522,0.0138251	12.8829,1.13339	-7.40518102587068,-1.78937584538267	MAFB	rs6029320	1	1	1	|EpiMap=1|Cicero=1			0	1	0.721807	NA	0.0535943	0.0227892	NA	TRUE	FALSE	FALSE	FALSE	FALSE	FALSE	FALSE	TRUE	FALSE
Calcium_mg_Min_INT	qt	Labs	Labs	calcium (minimum, inv-norm transformed)	20_52788925-52790786	EUR,AFR	1	1	1	rs2762943	0.99999	52790786	G,NA	T,NA	0.91451,NA	0.0476974,NA	0.00502703,NA	20.6288,NA	9.48818686182497,NA	CYP24A1	rs2762943	0.99999	0.99999	1	|Promoter=1|ABC=1|Cicero=1			0	1	0.5	NA	0.00426712	0.0038793	NA	TRUE	FALSE	FALSE	FALSE	FALSE	FALSE	FALSE	TRUE	FALSE
Calcium_mg_Min_INT	qt	Labs	Labs	calcium (minimum, inv-norm transformed)	20_52788925-52790786	EUR,AFR	2	1	1	rs2762942	0.995165	52788925	A,NA	G,NA	0.95229,NA	0.0582975,NA	0.00659437,NA	18.0209,NA	8.84049575622842,NA	CYP24A1	rs2762942	0.995165	0.995165	1	|Promoter=1			0	0.994484	0.499576	NA	0.00426712	0.0038793	NA	TRUE	FALSE	FALSE	FALSE	FALSE	FALSE	FALSE	TRUE	FALSE
Calcium_mg_Min_INT	qt	Labs	Labs	calcium (minimum, inv-norm transformed)	2_120986708-121073863	EUR,AFR	1	63	0.948978	rs1137385	0.132893	121052268	T,T	A,A	0.7078,0.7738	-0.0210136,-0.00734076	0.00309078,0.00618144	10.9768,0.628911	-6.79880159700788,-1.1875485323808	RALB	rs1137385,rs4091515,rs3931841,rs17050072,rs4564775,rs4849848,rs2289172,rs4849849,rs6722943,rs1065518,rs3931840,rs2289174,rs6725669,rs3860373,rs10180681,rs10180682,rs10168224,rs3931842,rs3931843,rs3931844,rs13412677,rs4849841,rs3933619,rs10203096,rs10198758,rs7557096,rs6542581,rs4100690,rs10188430,rs13386533,rs3889224,rs4241156,rs4849846,rs7593660,rs7605557,rs10180465,rs6542578,rs11893180,rs4849842,rs934724,rs934725,rs4549095,rs12711939,rs12711940	0.132893,0.0205953,0.0204959,0.0204957,0.0204524,0.0204524,0.0199402,0.0197059,0.0196091,0.0185496,0.0177606,0.0176601,0.0155508,0.0125081,0.0124616,0.0124616,0.0122298,0.0120337,0.0119926,0.0119926,0.0119634,0.0119482,0.0118579,0.0118037,0.0117685,0.0116982,0.0116974,0.0116394,0.0114772,0.0114772,0.0114772,0.0114772,0.0114772,0.0114772,0.0114772,0.0113993,0.011155,0.011115,0.0109152,0.0104653,0.00998828,0.00983157,0.00950433,0.00950433	0.718436	0.8,1,1,1,1,1,1,1,1,1,1,1,1,1,1,1,1,1,1,1,1,1,1,1,1,1,1,1,1,1,1,1,1,1,1,1,1,1,1,1,1,1,0.817,0.817	|Exon=1,|GTeX_Finemapped=1|eQTLGen_Finemapped=1,|GTeX_Finemapped=1|ABC=1,|eQTLGen_Finemapped=1|ABC=1,|GTeX_Finemapped=1|eQTLGen_Finemapped=1,|GTeX_Finemapped=1|eQTLGen_Finemapped=1,|GTeX_Finemapped=1|eQTLGen_Finemapped=1,|GTeX_Finemapped=1|eQTLGen_Finemapped=1,|eQTLGen_Finemapped=1,|Exon=1|eQTLGen_Finemapped=1|EpiMap=1,|GTeX_Finemapped=1|eQTLGen_Finemapped=1|EpiMap=1|ABC=1,|GTeX_Finemapped=1|eQTLGen_Finemapped=1,|GTeX_Finemapped=1,|GTeX_Finemapped=1|eQTLGen_Finemapped=1,|GTeX_Finemapped=1,|GTeX_Finemapped=1|ABC=1,|Promoter=1|GTeX_Finemapped=1,|GTeX_Finemapped=1|eQTLGen_Finemapped=1,|GTeX_Finemapped=1|eQTLGen_Finemapped=1,|GTeX_Finemapped=1|eQTLGen_Finemapped=1,|GTeX_Finemapped=1|eQTLGen_Finemapped=1,|GTeX_Finemapped=1,|GTeX_Finemapped=1,|GTeX_Finemapped=1|eQTLGen_Finemapped=1,|eQTLGen_Finemapped=1,|GTeX_Finemapped=1,|GTeX_Finemapped=1,|GTeX_Finemapped=1|ABC=1,|GTeX_Finemapped=1,|eQTLGen_Finemapped=1,|GTeX_Finemapped=1|eQTLGen_Finemapped=1,|eQTLGen_Finemapped=1|EpiMap=1,|GTeX_Finemapped=1|ABC=1,|GTeX_Finemapped=1,|GTeX_Finemapped=1,|Promoter=1|GTeX_Finemapped=1,|GTeX_Finemapped=1|eQTLGen_Finemapped=1|ABC=1,|GTeX_Finemapped=1|eQTLGen_Finemapped=1,|GTeX_Finemapped=1,|GTeX_Finemapped=1|ABC=1,|GTeX_Finemapped=1|ABC=1,|GTeX_Finemapped=1,|GTeX_Finemapped=1|PCHiC_Jung=1|ABC=1,|GTeX_Finemapped=1|ABC=1	rs10196019,rs11689112,rs11898472,rs1370379,rs1370380,rs17050090,rs2278505,rs4848582,rs4849844,rs4849847,rs6542576,rs6542577,rs6542579,rs6739106,rs6746250,rs7574745,rs7578369,rs7588151,rs934726	0.0114032,0.0196101,0.00844182,0.0118664,0.0111374,0.0160668,0.0207767,0.00779659,0.0106551,0.0114772,0.0111851,0.011115,0.0107799,0.0152991,0.00883194,0.0123378,0.0152385,0.0112778,0.00998828	0.235285	1	0.423672	NA	0.027035	0.0115066	NA	TRUE	FALSE	FALSE	FALSE	FALSE	FALSE	FALSE	TRUE	FALSE
Calcium_mg_Min_INT	qt	Labs	Labs	calcium (minimum, inv-norm transformed)	2_234259470-234376177	EUR,AFR	1	1	1	rs838718	0.999677	234296650	G,G	A,A	0.5368,0.503	0.0327254,0.0139935	0.00281885,0.00517235	30.4332,2.16613	11.6094861379641,2.70544336713486	DGKD	rs838718	0.999677	0.999677	0.982	|Promoter=1|ABC=1			0	1	0.340385	NA	0.0499407	0.00896813	NA	TRUE	FALSE	FALSE	FALSE	FALSE	FALSE	FALSE	TRUE	FALSE
Calcium_mg_Min_INT	qt	Labs	Labs	calcium (minimum, inv-norm transformed)	2_234259470-234376177	EUR,AFR	2	2	0.979065	rs838716	0.925116	234294791	C,C	G,G	0.6759,0.90393	-0.0315823,-0.0404158	0.00300319,0.00877585	25.1385,5.38533	-10.5162510530469,-4.60534307218104	DGKD	rs838716,rs838709	0.925116,0.0313338	0.95645	1,1	|Exon=1|GTeX_Finemapped=1|eQTLGen_Finemapped=1|ABC=1,|GTeX_Finemapped=1|eQTLGen_Finemapped=1|EpiMap=1|ABC=1			0	0.999995	0.998421	NA	0.0499407	0.00896813	NA	TRUE	TRUE	FALSE	TRUE	FALSE	FALSE	FALSE	TRUE	TRUE
Calcium_mg_Min_INT	qt	Labs	Labs	calcium (minimum, inv-norm transformed)	2_27598097-27752871	EUR,AFR	1	2	0.937962	rs1260326	0.915396	27730940	C,C	T,T	0.5895,0.9062	-0.0327186,-0.035651	0.00285736,0.00887027	29.632,4.23353	-11.4506397513789,-4.01915612489812	GCKR	rs1260326	0.915396	0.915396	0.931	|Exon=1|EpiMap=1	rs4665972	0.0819974	0.0819974	1	0.95625	NA	0.00909346	0.0449101	NA	TRUE	TRUE	FALSE	TRUE	FALSE	FALSE	FALSE	TRUE	TRUE
Calcium_mg_Min_INT	qt	Labs	Labs	calcium (minimum, inv-norm transformed)	2_97351840-97463529	EUR,AFR	1	12	0.983209	rs6576984	0.12218	97454705	C,T	T,C	0.6143,0.73	0.0262126,-0.0264423	0.00288767,0.00582515	18.954,5.24847	9.0774222816319,-4.5393337510622	CNNM4	rs6576984,rs6576983,rs6741561,rs7586317,rs7608661,rs1318597,rs7582249,rs994430,rs6730773,rs968470,rs72941253	0.12218,0.11774,0.116328,0.111873,0.0958821,0.0927343,0.0859689,0.0640627,0.0612406,0.0391045,0.0363644	0.943478	0.923,0.923,0.769,0.769,0.769,0.769,0.769,0.776,0.769,0.782,0.769	|Promoter=1|eQTLGen_Finemapped=1,|Exon=1|eQTLGen_Finemapped=1,|eQTLGen_Finemapped=1,|eQTLGen_Finemapped=1,|eQTLGen_Finemapped=1,|eQTLGen_Finemapped=1,|eQTLGen_Finemapped=1,|eQTLGen_Finemapped=1|ABC=1,|eQTLGen_Finemapped=1,|eQTLGen_Finemapped=1|EpiMap=1,|eQTLGen_Finemapped=1	rs6727384	0.0339756	0.0339756	1	0.999594	NA	0.0401201	0.0115916	NA	TRUE	TRUE	FALSE	TRUE	FALSE	FALSE	FALSE	TRUE	TRUE
Calcium_mg_Min_INT	qt	Labs	Labs	calcium (minimum, inv-norm transformed)	3_121981609-122105715	EUR,AFR	1	1	1	rs73186030	1	122013465	C,C	T,T	0.8579,0.990166	-0.134471,-0.212775	0.00402576,0.0262078	243.903,15.327	-33.4026370176066,-8.1187661688505	CSTA	rs73186030	1	1	0.817	|GTeX_Finemapped=1|ABC=1			0	1	0.999954	NA	0.0789863	0.0934133	NA	TRUE	TRUE	FALSE	TRUE	FALSE	FALSE	FALSE	TRUE	TRUE
Calcium_mg_Min_INT	qt	Labs	Labs	calcium (minimum, inv-norm transformed)	3_121981609-122105715	EUR,AFR	2	1	1	rs1042636	1	122003769	A,A	G,G	0.92644,0.96974	0.0536157,0.10722	0.00538435,0.0150969	22.6319,11.9105	9.95769220054417,7.10212030284363	CASR	rs1042636	1	1	1	|Exon=1			0	1	1	NA	0.0789863	0.0934133	NA	TRUE	TRUE	FALSE	TRUE	FALSE	FALSE	FALSE	TRUE	TRUE
Calcium_mg_Min_INT	qt	Labs	Labs	calcium (minimum, inv-norm transformed)	3_121981609-122105715	EUR,AFR	3	1	1	rs77913677	1	122038460	T,NA	C,NA	0.8986,NA	-0.107762,NA	0.00465651,NA	117.759,NA	-23.1422245415558,NA	CCDC58	rs77913677	1	1	1	|GTeX_Finemapped=1|eQTLGen_Finemapped=1			0	1	0.5	NA	0.0789863	0.0934133	NA	TRUE	FALSE	FALSE	FALSE	FALSE	FALSE	FALSE	TRUE	FALSE
Calcium_mg_Min_INT	qt	Labs	Labs	calcium (minimum, inv-norm transformed)	3_121981609-122105715	EUR,AFR	4	2	1	rs112527366	0.510592	122046236	C,C	T,T	0.832,0.96747	-0.107673,-0.0643086	0.00375964,0.0145777	179.659,4.98847	-28.6391782191912,-4.41143664638455	CSTA	rs112527366,rs73186057	0.510592,0.487286	0.997878	1,1	|GTeX_Finemapped=1,|Promoter=1|GTeX_Finemapped=1|eQTLGen_Finemapped=1|ABC=1			0	1	0.999911	NA	0.0789863	0.0934133	NA	TRUE	TRUE	FALSE	TRUE	FALSE	FALSE	FALSE	TRUE	TRUE
Calcium_mg_Min_INT	qt	Labs	Labs	calcium (minimum, inv-norm transformed)	3_121981609-122105715	EUR,AFR	5	1	1	rs6808422	1	122017186	T,T	C,C	0.5109,0.5651	-0.0370374,-0.0232179	0.00281188,0.00521667	38.8942,5.06762	-13.1717569739818,-4.45071281104613	CSTA	rs6808422	1	1	1	|ABC=1			0	1	0.822569	NA	0.0789863	0.0934133	NA	TRUE	TRUE	FALSE	TRUE	FALSE	FALSE	FALSE	TRUE	TRUE
Calcium_mg_Min_INT	qt	Labs	Labs	calcium (minimum, inv-norm transformed)	3_121981609-122105715	EUR,AFR	6	1	1	rs9821958	0.995479	122009508	A,NA	G,NA	0.8718,NA	0.0423937,NA	0.00420446,NA	23.1826,NA	10.0830308767357,NA	DTX3L	rs9821958	0.995479	0.995479	1	|GTeX_Finemapped=1			0	1	0.499885	NA	0.0789863	0.0934133	NA	TRUE	FALSE	FALSE	FALSE	FALSE	FALSE	FALSE	TRUE	FALSE
Calcium_mg_Min_INT	qt	Labs	Labs	calcium (minimum, inv-norm transformed)	4_102921704-103228830	EUR,AFR	1	1	1	rs13107325	0.999773	103188709	C,NA	T,NA	0.92048,NA	0.0519634,NA	0.00519538,NA	22.8251,NA	10.0018477955414,NA	SLC39A8	rs13107325	0.999773	0.999773	1	|Exon=1			0	1	0.5	NA	0.0077007	0.0283741	NA	TRUE	FALSE	FALSE	FALSE	FALSE	FALSE	FALSE	TRUE	FALSE
Calcium_mg_Min_INT	qt	Labs	Labs	calcium (minimum, inv-norm transformed)	4_40553304-40565469	EUR,AFR	1	4	0.9907	rs6841429	0.830432	40565469	C,A	A,C	0.8171,0.6112	0.0344686,-0.020846	0.00363595,0.00530512	20.5944,4.0698	9.47994334355533,-3.9294115872968	RBM47	rs6841429,rs7686873,rs7686845,rs10938226	0.830432,0.0481287,0.0440326,0.0410694	0.963663	1,1,1,1	|EpiMap=1,|ABC=1,|ABC=1,|EpiMap=1			0	1	0.986657	NA	0.0297114	0.00354184	NA	TRUE	TRUE	FALSE	TRUE	FALSE	FALSE	FALSE	TRUE	TRUE
Calcium_mg_Min_INT	qt	Labs	Labs	calcium (minimum, inv-norm transformed)	6_130345791-130422098	EUR,AFR	1	8	0.797597	rs7740107	0.23204	130374461	A,A	T,T	0.7346,0.8971	-0.0209924,-0.0263308	0.00318337,0.00851182	10.3696,2.70367	-6.59439524780343,-3.09343947592877	L3MBTL3	rs7740107,rs7744830,rs7756870,rs7760760,rs9375700,rs7451021,rs12661188,rs9388768	0.23204,0.165165,0.1469,0.132012,0.119669,0.0707224,0.0615838,0.0296373	0.95773	1,1,1,1,1,1,1,1	|GTeX_Finemapped=1,|GTeX_Finemapped=1,|GTeX_Finemapped=1,|eQTLGen_Finemapped=1,|eQTLGen_Finemapped=1,|Exon=1|GTeX_Finemapped=1|eQTLGen_Finemapped=1,|GTeX_Finemapped=1|eQTLGen_Finemapped=1,|Exon=1|eQTLGen_Finemapped=1			0	1	0.376269	NA	0.023784	0.00638767	NA	TRUE	FALSE	FALSE	FALSE	FALSE	FALSE	FALSE	TRUE	FALSE
Calcium_mg_Min_INT	qt	Labs	Labs	calcium (minimum, inv-norm transformed)	6_134517687-134527663	EUR,AFR	1	3	0.984721	rs1743955	0.396036	134520896	C,T	T,C	0.6093,0.6573	-0.0225579,0.00687429	0.00288088,0.00544893	14.3125,0.683823	-7.8302116020105,1.26158530206848	SGK1	rs1743955,rs12212449,rs1743957	0.396036,0.392097,0.164684	0.952817	1,1,1	|ABC=1,|ABC=1,|ABC=1			0	1	0.429117	NA	0.00459998	0.00710973	NA	TRUE	FALSE	FALSE	FALSE	FALSE	FALSE	FALSE	TRUE	FALSE
Calcium_mg_Min_INT	qt	Labs	Labs	calcium (minimum, inv-norm transformed)	6_34148997-34240886	EUR,AFR	1	1	1	rs6457765	0.999986	34160945	G,G	A,A	0.8608,0.5113	-0.0348577,-0.0216093	0.00406062,0.00517358	17.0393,4.52936	-8.58432948663012,-4.17685625814233	C6orf1	rs6457765	0.999986	0.999986	1	|GTeX_Finemapped=1			0	1	0.99998	NA	0.0702093	0.0255307	NA	TRUE	TRUE	FALSE	TRUE	FALSE	FALSE	FALSE	TRUE	TRUE
Calcium_mg_Min_INT	qt	Labs	Labs	calcium (minimum, inv-norm transformed)	6_74437989-74554209	EUR,AFR	1	4	0.995771	rs997765	0.470667	74506914	G,A	A,G	0.505,0.6566	0.0200397,-0.0368553	0.00281135,0.00544628	11.9926,10.8813	7.1281412844363,-6.76705935060261	CD109	rs997765,rs10455097,rs7763254,rs7745364	0.470667,0.338103,0.0867083,0.0765439	0.972022	1,1,1,1	|EpiMap=1,|Exon=1,|EpiMap=1,|EpiMap=1			0	1	1	NA	0.0350698	0.00718587	NA	TRUE	TRUE	FALSE	TRUE	FALSE	FALSE	FALSE	TRUE	TRUE
Calcium_mg_Min_INT	qt	Labs	Labs	calcium (minimum, inv-norm transformed)	7_77324475-77606013	EUR,AFR	1	62	0.65765	rs10248871	0.0423449	77480571	A,A	G,G	0.5159,0.91679	-0.0180457,-0.00744447	0.00281263,0.00936327	9.85406,0.370008	-6.41595232931456,-0.795071593577885	RSBN1L	rs10248871,rs848481,rs848461,rs6970595,rs1725749,rs848493,rs2471584,rs10267180,rs2463010,rs10252383,rs848485,rs2463008,rs848489,rs848484,rs7802691,rs2091402,rs1405420,rs10263369,rs848462,rs6958015,rs6465828,rs10953349,rs28605882,rs7801305,rs4729726,rs4729727,rs10277379,rs6465816,rs28716648,rs11979172,rs6952760,rs7795371,rs6952502,rs6954671,rs10272202	0.0423449,0.0361494,0.032228,0.0284201,0.0249548,0.0232862,0.0228342,0.022185,0.0216201,0.0196579,0.019598,0.0192324,0.0191502,0.0189274,0.0137965,0.0137898,0.0116465,0.0114208,0.0104095,0.0100288,0.00973935,0.00925693,0.00833651,0.00671455,0.00629517,0.00618526,0.00578427,0.00532881,0.00441895,0.00430925,0.00412597,0.0041126,0.00406729,0.00368065,0.00347676	0.507513	0.769,0.769,0.769,1,1,0.769,0.769,0.962,0.769,0.746,0.769,0.769,0.769,0.769,1,1,0.769,1,0.769,0.769,0.769,1,1,1,1,1,1,0.769,0.943,0.769,0.769,1,0.943,0.943,1	|eQTLGen_Finemapped=1,|eQTLGen_Finemapped=1,|eQTLGen_Finemapped=1,|GTeX_Finemapped=1,|eQTLGen_Finemapped=1,|eQTLGen_Finemapped=1,|eQTLGen_Finemapped=1,|eQTLGen_Finemapped=1,|eQTLGen_Finemapped=1,|eQTLGen_Finemapped=1,|eQTLGen_Finemapped=1,|eQTLGen_Finemapped=1,|eQTLGen_Finemapped=1,|eQTLGen_Finemapped=1,|eQTLGen_Finemapped=1,|eQTLGen_Finemapped=1,|eQTLGen_Finemapped=1,|GTeX_Finemapped=1,|eQTLGen_Finemapped=1,|eQTLGen_Finemapped=1,|eQTLGen_Finemapped=1,|GTeX_Finemapped=1,|Exon=1|GTeX_Finemapped=1,|GTeX_Finemapped=1,|eQTLGen_Finemapped=1,|eQTLGen_Finemapped=1,|GTeX_Finemapped=1,|eQTLGen_Finemapped=1,|Exon=1|eQTLGen_Finemapped=1,|eQTLGen_Finemapped=1,|eQTLGen_Finemapped=1,|GTeX_Finemapped=1,|Promoter=1|eQTLGen_Finemapped=1,|Exon=1|eQTLGen_Finemapped=1,|eQTLGen_Finemapped=1	rs10242184,rs10248334,rs10270542,rs10275040,rs11972096,rs11972122,rs1526748,rs1544457,rs1544458,rs1544459,rs2057932,rs2463011,rs34160426,rs55980640,rs6465848,rs6465867,rs6949795,rs711309,rs7953,rs848449,rs848468,rs848471,rs848478,rs848482,rs848486,rs848491,rs861049	0.00707604,0.0135208,0.0188839,0.00405117,0.0313167,0.00417969,0.0296524,0.00779168,0.00818441,0.0119837,0.00900551,0.019074,0.00600618,0.00349433,0.0103937,0.0406767,0.00793728,0.0266736,0.0295057,0.0233169,0.0110344,0.0208092,0.0322516,0.0206778,0.0170156,0.0233689,0.00730165	0.445184	0.99998	0.332655	NA	0.015156	0.0195101	NA	TRUE	FALSE	FALSE	FALSE	FALSE	FALSE	FALSE	TRUE	FALSE
Calcium_mg_Min_INT	qt	Labs	Labs	calcium (minimum, inv-norm transformed)	8_23374824-23393572	EUR,AFR	1	3	0.898867	rs11784090	0.677886	23377161	C,C	T,T	0.8757,0.95461	-0.0381223,-0.00530938	0.00426039,0.0124239	18.4416,0.174494	-8.94807752341922,-0.427352119704763	SLC25A37	rs11784090,rs62503282	0.677886,0.203057	0.880943	1,1	|ABC=1,|Promoter=1|GTeX_Finemapped=1|ABC=1	rs36104352	0.0916757	0.0916757	1	0.361383	NA	0.0210592	0.000192835	NA	TRUE	FALSE	FALSE	FALSE	FALSE	FALSE	FALSE	TRUE	FALSE
Calcium_mg_Min_INT	qt	Labs	Labs	calcium (minimum, inv-norm transformed)	8_9177732-9221207	EUR,AFR	1	4	0.992829	rs4841132	0.832058	9183596	G,G	A,A	0.92644,0.8843	0.036447,0.0301147	0.00538435,0.00808507	10.8873,3.70879	6.76906218949362,3.72472965602029	TNKS	rs4841132,rs9987289,rs4841133,rs4240624	0.832058,0.0502778,0.0502293,0.0386084	0.971173	1,1,1,1	|GTeX_Finemapped=1,|GTeX_Finemapped=1,|GTeX_Finemapped=1,|GTeX_Finemapped=1			0	1	0.934658	NA	0.0095504	0.0224394	NA	TRUE	TRUE	FALSE	TRUE	FALSE	FALSE	FALSE	TRUE	TRUE
Calcium_mg_Min_INT	qt	Labs	Labs	calcium (minimum, inv-norm transformed)	9_129284289-129295300	EUR,AFR	1	4	0.951753	rs13301969	0.540238	129294954	C,C	T,T	0.664,0.7163	-0.0274372,-0.0266385	0.00297584,0.00573685	19.5271,5.46506	-9.21998494542717,-4.64340186687816	MVB12B	rs13301969,rs7022915,rs11793015	0.540238,0.0692143,0.0633458	0.672798	0.655,1,1	|EpiMap=1,|ABC=1,|ABC=1	rs10819177	0.316464	0.316464	1	0.906549	NA	0.00755647	6.4741e-09	NA	TRUE	TRUE	FALSE	TRUE	FALSE	FALSE	FALSE	TRUE	TRUE
Calcium_mg_Min_INT	qt	Labs	Labs	calcium (minimum, inv-norm transformed)	9_129284289-129295300	EUR,AFR	2	2	0.993196	rs10819178	0.661447	129294976	G,G	T,T	0.6481,0.6626	0.0268623,0.0189915	0.00294328,0.00546956	19.1508,3.28721	9.12665461661819,3.47221714360936	MVB12B	rs10819178,rs10739679	0.661447,0.338553	1	0.655,0.655	|EpiMap=1,|EpiMap=1			0	1	0.803649	NA	0.00755647	6.4741e-09	NA	TRUE	TRUE	FALSE	TRUE	FALSE	FALSE	FALSE	TRUE	TRUE
Calcium_mg_Min_INT	qt	Labs	Labs	calcium (minimum, inv-norm transformed)	9_80457276-80532374	EUR,AFR	1	8	0.941304	rs4582625	0.274771	80520544	T,T	C,C	0.7425,0.7579	-0.0206216,-0.00206958	0.00321459,0.00603736	9.85128,0.135636	-6.41500160207056,-0.342795526521526	GNAQ	rs4582625,rs7031355,rs10781468,rs2031879,rs7860090,rs1410555,rs10781467,rs2209911	0.274771,0.185005,0.146709,0.124658,0.117212,0.0612041,0.0323034,0.0239438	0.965806	1,1,1,1,1,1,1,1	|GTeX_Finemapped=1,|ABC=1,|EpiMap=1,|GTeX_Finemapped=1,|GTeX_Finemapped=1|ABC=1,|GTeX_Finemapped=1,|GTeX_Finemapped=1,|GTeX_Finemapped=1			0	0.999999	0.356597	NA	0.00364411	0.0069558	NA	TRUE	FALSE	FALSE	FALSE	FALSE	FALSE	FALSE	TRUE	FALSE
Calcium_mg_Min_INT	qt	Labs	Labs	calcium (minimum, inv-norm transformed)	9_97418193-97824566	EUR,AFR	1	32	0.991373	rs925813	0.208917	97525627	T,T	C,C	0.94235,0.8654	0.0557836,-0.0134823	0.00603055,0.00757739	19.6494,1.12382	9.25016789513394,-1.77928020070235	C9orf3	rs925813,rs12345321,rs112794481,rs10993329,rs12344256,rs16911670,rs41281168,rs10993337,rs12338982,rs12352856,rs2025793,rs60048957,rs12336061,rs3808890,rs10993340,rs112045297,rs12341814,rs75698471,rs12341764,rs12352600,rs10993341,rs1028843,rs76491653,rs79069677,rs12345783,rs61446634,rs79634589,rs12344157,rs10512234,rs12337706,rs12336308	0.208917,0.0430267,0.0338609,0.0330813,0.0307785,0.0287941,0.0284078,0.0278995,0.0278995,0.0278995,0.0278995,0.0278995,0.0278915,0.0265166,0.0230204,0.0230181,0.0228729,0.0228729,0.0222773,0.0218448,0.0214587,0.0214401,0.0212186,0.0211643,0.0195216,0.0193888,0.0193888,0.0193581,0.0173099,0.013337,0.0124362	0.9427	1,1,1,1,1,1,1,1,1,1,1,1,1,1,1,1,0.985,1,1,1,1,1,1,1,1,1,1,1,1,0.981,1	|Exon=1|eQTLGen_Finemapped=1,|eQTLGen_Finemapped=1,|Promoter=1,|Promoter=1|ABC=1,|eQTLGen_Finemapped=1,|eQTLGen_Finemapped=1|ABC=1,|ABC=1,|Promoter=1|eQTLGen_Finemapped=1,|eQTLGen_Finemapped=1,|eQTLGen_Finemapped=1,|eQTLGen_Finemapped=1,|eQTLGen_Finemapped=1,|eQTLGen_Finemapped=1,|Promoter=1|eQTLGen_Finemapped=1|EpiMap=1,|eQTLGen_Finemapped=1,|eQTLGen_Finemapped=1,|Exon=1|eQTLGen_Finemapped=1,|eQTLGen_Finemapped=1,|eQTLGen_Finemapped=1,|eQTLGen_Finemapped=1,|eQTLGen_Finemapped=1,|ABC=1,|eQTLGen_Finemapped=1,|eQTLGen_Finemapped=1,|eQTLGen_Finemapped=1,|eQTLGen_Finemapped=1,|eQTLGen_Finemapped=1,|eQTLGen_Finemapped=1,|eQTLGen_Finemapped=1,|Promoter=1,|eQTLGen_Finemapped=1	rs79654060	0.0173099	0.0173099	1	0.389418	NA	0.0311031	0.0247769	NA	TRUE	FALSE	FALSE	FALSE	FALSE	FALSE	FALSE	TRUE	FALSE
Chloride_BSP_Max_INT	qt	Labs	Labs	chloride (maximum, inv-norm transformed)	10_104398895-104546183	EUR,AFR,EAS	1	18	0.983798	rs4264100	0.111664	104454113	C,C,C	G,G,G	0.6759,0.615,0.8492	0.0167663,0.0133337,0.0496779	0.00235238,0.00432599,0.0267315	11.9901,2.68729,1.19989	7.12737737950501,3.08223088818976,1.85840300768756	WBP1L	rs4264100,rs56771365,rs7904252,rs7900450,rs12769291,rs11191371,rs10748828,rs12769906,rs12784517,rs7904396,rs11191372	0.111664,0.0767534,0.0731599,0.0628182,0.0625098,0.0613917,0.0550507,0.0500368,0.0437448,0.0327182,0.0240055	0.653853	1,1,1,1,1,1,1,1,0.798,1,1	|GTeX_Finemapped=1,|GTeX_Finemapped=1,|GTeX_Finemapped=1,|GTeX_Finemapped=1,|GTeX_Finemapped=1,|GTeX_Finemapped=1,|GTeX_Finemapped=1,|GTeX_Finemapped=1,|GTeX_Finemapped=1,|GTeX_Finemapped=1,|GTeX_Finemapped=1	rs10437480,rs12761195,rs12775883,rs12776238,rs12780827,rs12783444,rs7905481	0.088156,0.0537618,0.0182672,0.0497505,0.0257338,0.0279064,0.0436771	0.307253	0.999991	0.923657	0.276643	0.0229941	0.0172697	0.00564977	TRUE	TRUE	FALSE	TRUE	FALSE	FALSE	FALSE	TRUE	TRUE
Chloride_BSP_Max_INT	qt	Labs	Labs	chloride (maximum, inv-norm transformed)	10_104398895-104546183	EUR,AFR,EAS	2	1	1	rs9645569	0.999498	104496598	G,G,G	A,A,A	0.8598,0.993192,0.876	0.0227025,0.00643815,0.0690621	0.00317114,0.0255992,0.0290246	12.0904,0.0961348,1.76097	7.15909735930927,0.251498093690428,2.3794333082971	ARL3	rs9645569	0.999498	0.999498	1	|GTeX_Finemapped=1			0	0.999349	0.234295	0.769093	0.0229941	0.0172697	0.00564977	TRUE	FALSE	FALSE	FALSE	FALSE	FALSE	FALSE	TRUE	FALSE
Chloride_BSP_Max_INT	qt	Labs	Labs	chloride (maximum, inv-norm transformed)	10_11168099-11196837	EUR,AFR,EAS	1	5	0.991563	rs7073803	0.295112	11185145	A,A,G	G,G,A	0.7773,0.7186,0.7768	-0.0176958,0.00464339,0.0208181	0.00264626,0.0046811,0.0229735	10.6427,0.493192,0.437896	-6.68709801757953,0.991944201149303,0.906178858249722	CELF2	rs7073803,rs597917,rs587013,rs665611	0.295112,0.201793,0.183883,0.113294	0.794082	1,0.655,0.655,1	|EpiMap=1,|EpiMap=1,|EpiMap=1,|EpiMap=1	rs598363	0.203458	0.203458	1	0.371162	0.458964	0.00519836	0.018374	0.00257504	TRUE	FALSE	FALSE	FALSE	FALSE	FALSE	FALSE	TRUE	FALSE
Chloride_BSP_Max_INT	qt	Labs	Labs	chloride (maximum, inv-norm transformed)	11_111196680-111260202	EUR,AFR,EAS	1	10	0.75295	rs7482147	0.494584	111242816	T,T,T	G,G,G	0.6014,0.8691,0.8611	0.0198001,0.00628674,-0.0169754	0.00224873,0.00624092,0.02766	17.8832,0.503387,0.268088	8.80501438589782,1.00734186626331,-0.613716558206797	POU2AF1	rs7482147,rs7127806,rs7929013,rs7929076,rs7122754	0.494584,0.134957,0.0610088,0.0593936,0.00540867	0.755352	1,0.93,1,1,1	|ABC=1,|Exon=1,|EpiMap=1,|EpiMap=1,|EpiMap=1	rs1815949,rs1893989,rs35349974,rs4296070,rs7931570	0.0618798,0.00986219,0.0557554,0.0574963,0.0102304	0.195224	1	0.272616	0.419774	0.0212578	0.00535506	0.00361558	TRUE	FALSE	FALSE	FALSE	FALSE	FALSE	FALSE	TRUE	FALSE
Chloride_BSP_Max_INT	qt	Labs	Labs	chloride (maximum, inv-norm transformed)	11_111196680-111260202	EUR,AFR,EAS	2	28	0.889475	rs4938487	0.0891561	111214723	C,C,T	T,T,C	0.7594,0.7284,0.6181	-0.0206167,-0.00688203,0.00072564	0.00257576,0.00473264,0.0196891	14.9197,0.835941,0.0129594	-8.00412305494301,-1.45416300415836,0.0368549095692541	POU2AF1	rs4938487,rs1806574,rs6589221,rs4297502,rs10891257,rs111742719,rs11601107,rs3802843,rs6589227,rs10891258,rs6589226,rs4489781	0.0891561,0.0656719,0.0635478,0.0569557,0.0564801,0.0462386,0.0264979,0.0131934,0.012452,0.010977,0.00900992,0.00829065	0.458471	1,0.721,0.721,1,0.904,1,1,0.931,1,0.798,1,1	|GTeX_Finemapped=1,|GTeX_Finemapped=1,|GTeX_Finemapped=1,|GTeX_Finemapped=1,|GTeX_Finemapped=1|EpiMap=1,|Promoter=1,|GTeX_Finemapped=1,|Exon=1|ABC=1,|Promoter=1|GTeX_Finemapped=1|ABC=1|Cicero=1,|GTeX_Finemapped=1,|Promoter=1|GTeX_Finemapped=1|ABC=1|Cicero=1,|ABC=1	rs10789824,rs12275110,rs12282082,rs1815946,rs1815950,rs2001213,rs4265625,rs4408345,rs4600249,rs61896821,rs6589224,rs6589225,rs7107546,rs7113613,rs7116862,rs7936766	0.0512642,0.0211306,0.0230053,0.0377602,0.0295177,0.0405569,0.0253344,0.0254343,0.0495593,0.0507423,0.00640167,0.00700378,0.0250494,0.0426295,0.025071,0.0341639	0.494624	0.999531	0.373052	0.388674	0.0212578	0.00535506	0.00361558	TRUE	FALSE	FALSE	FALSE	FALSE	FALSE	FALSE	TRUE	FALSE
Chloride_BSP_Max_INT	qt	Labs	Labs	chloride (maximum, inv-norm transformed)	11_17934682-18073142	EUR,AFR,EAS	1	17	0.916017	rs211141	0.189281	17994314	A,A,G	G,G,A	0.6054,0.7262,0.5139	0.0175243,0.0139223,-0.00880431	0.00225262,0.00472072,0.0191394	14.1378,2.49675,0.190098	7.85688590043657,1.98986965263197,-0.454364751742661	SERGEF	rs211146,rs2237908,rs2191091,rs2237907,rs2237909,rs211144,rs7927135,rs12292490,rs1468291,rs2283235	0.0698573,0.0686308,0.0605149,0.0582826,0.0554516,0.0529846,0.0431304,0.0411517,0.0304824,0.0273821	0.507868	1,1,1,1,1,1,1,1,1,1	|Exon=1,|Promoter=1|GTeX_Finemapped=1|EpiMap=1|ABC=1,|ABC=1,|EpiMap=1|ABC=1,|EpiMap=1,|EpiMap=1,|EpiMap=1,|Promoter=1,|Exon=1,|GTeX_Finemapped=1	rs10741734,rs10832872,rs1799913,rs211141,rs2237914,rs4393297,rs593839	0.0470676,0.0542488,0.0636187,0.189281,0.0468869,0.0243509,0.0214776	0.446931	0.999998	0.523645	0.385751	0.00628421	0.00439456	0.0034047	TRUE	FALSE	FALSE	FALSE	FALSE	FALSE	FALSE	TRUE	FALSE
Chloride_BSP_Max_INT	qt	Labs	Labs	chloride (maximum, inv-norm transformed)	11_17934682-18073142	EUR,AFR,EAS	2	16	0.594527	rs12803142	0.159165	17963647	G,G,G	A,A,A	0.7276,0.98411,0.96131	-0.0176477,-0.0152229,0.013096	0.00247308,0.0168333,0.0496019	12.0171,0.436732,0.101405	-7.13591958205962,-0.904332483826701,0.26402214431302	SAAL1	rs12803142,rs11024434,rs10832871,rs2299626,rs11024433,rs10832867,rs11024445,rs17720530,rs211104,rs10832876,rs11024449,rs10832875	0.159165,0.115156,0.109102,0.104874,0.104694,0.0989707,0.0953978,0.0902614,0.0138916,0.0083762,0.00663064,0.00548817	0.912008	1,1,1,1,1,1,1,1,1,1,1,1	|GTeX_Finemapped=1,|GTeX_Finemapped=1,|GTeX_Finemapped=1,|GTeX_Finemapped=1,|GTeX_Finemapped=1,|GTeX_Finemapped=1,|GTeX_Finemapped=1,|GTeX_Finemapped=1,|GTeX_Finemapped=1,|GTeX_Finemapped=1,|GTeX_Finemapped=1,|GTeX_Finemapped=1	rs10488682,rs211109,rs211114,rs4757603	0.00840271,0.0172327,0.00463073,0.0103886	0.0406547	0.993403	0.296546	0.361993	0.00628421	0.00439456	0.0034047	TRUE	FALSE	FALSE	FALSE	FALSE	FALSE	FALSE	TRUE	FALSE
Chloride_BSP_Max_INT	qt	Labs	Labs	chloride (maximum, inv-norm transformed)	11_27541623-27730556	EUR,AFR,EAS	1	9	0.991199	rs11030099	0.346765	27677583	C,C,C	A,A,A	0.7783,0.95008,0.5228	-0.0283795,-0.00270198,-0.0278381	0.00265052,0.00966576,0.0191519	26.0258,0.108,0.83543	-10.7071442584851,-0.279541391468441,-1.45354246837128	BDNF	rs11030099,rs11030100	0.346765,0.330885	0.67765	1,1	|Exon=1,|Exon=1	rs36029218,rs4074134,rs4244531,rs4923457,rs4923458,rs4923460,rs4923461	0.032366,0.0346148,0.0382316,0.0335822,0.0881096,0.0327284,0.0327586	0.292391	1	0.371814	0.505001	0.0329148	0.0102181	0.00205036	TRUE	FALSE	FALSE	FALSE	FALSE	FALSE	FALSE	TRUE	FALSE
Chloride_BSP_Max_INT	qt	Labs	Labs	chloride (maximum, inv-norm transformed)	11_30749090-30774525	EUR,AFR,EAS	1	1	1	rs795236	1	30750910	C,C,C	T,T,T	0.8936,0.6581,0.753	-0.0168497,-0.00229169,-0.0269136	0.00357063,0.0044377,0.0221811	5.62516,0.217839,0.64783	-4.71897116195181,-0.51641390810555,-1.21335731771643	MPPED2	rs795236	1	1	1	|EpiMap=1			0	1	0.451277	0.538238	0.00592284	0.0012786	6.4741e-09	TRUE	FALSE	FALSE	FALSE	FALSE	FALSE	FALSE	TRUE	FALSE
Chloride_BSP_Max_INT	qt	Labs	Labs	chloride (maximum, inv-norm transformed)	11_4998232-5498232	EUR,AFR,EAS	1	1	1	rs334	1	5248232	NA,T,NA	NA,A,NA	NA,0.90015,NA	NA,-0.1092,NA	NA,0.00702137,NA	NA,53.8153,NA	NA,-15.5525203770774,NA	HBB	rs334	1	1	0.981	|Exon=1			0	0.5	1	0.5	0.125795	0.0987339	0.00736625	FALSE	TRUE	FALSE	FALSE	FALSE	FALSE	FALSE	TRUE	FALSE
Chloride_BSP_Max_INT	qt	Labs	Labs	chloride (maximum, inv-norm transformed)	11_61543499-61624181	EUR,AFR,EAS	1	27	0.958237	rs174549	0.114684	61571382	G,G,A	A,A,G	0.6958,0.97958,0.5476	0.0173092,0.0129845,0.00507723	0.00239313,0.0148835,0.0192193	12.3252,0.416817,0.101469	7.23287075921492,0.872409043571741,0.264173513083203	FADS1	rs174549,rs174555,rs174556,rs174561,rs174544,rs174557,rs174548,rs174560,rs28456,rs1535,rs174550,rs174551,rs174578,rs174574,rs174547,rs174554,rs174546,rs174545,rs174562,rs99780	0.114684,0.100779,0.099345,0.099345,0.086407,0.0845922,0.0833639,0.0787455,0.0312369,0.0129407,0.0104846,0.0102261,0.0097497,0.00894345,0.00886708,0.00849415,0.00792604,0.00789957,0.00725856,0.00578482	0.877073	1,1,0.983,0.991,1,1,0.943,1,0.769,0.882,0.983,1,1,0.721,1,0.813,0.983,0.811,0.813,0.618	|Exon=1|GTeX_Finemapped=1,|Promoter=1|GTeX_Finemapped=1|ABC=1,|Promoter=1|GTeX_Finemapped=1|ABC=1,|Exon=1|GTeX_Finemapped=1|ABC=1,|Exon=1|GTeX_Finemapped=1,|Promoter=1|GTeX_Finemapped=1|ABC=1,|Exon=1|eQTLGen_Finemapped=1,|Exon=1|GTeX_Finemapped=1|eQTLGen_Finemapped=1|ABC=1,|eQTLGen_Finemapped=1,|GTeX_Finemapped=1,|Exon=1|GTeX_Finemapped=1,|Exon=1,|EpiMap=1,|GTeX_Finemapped=1,|GTeX_Finemapped=1,|Exon=1|GTeX_Finemapped=1|ABC=1,|Exon=1|GTeX_Finemapped=1,|Exon=1|GTeX_Finemapped=1,|Promoter=1|GTeX_Finemapped=1|ABC=1,|Promoter=0.500|GTeX_Finemapped=1|eQTLGen_Finemapped=1	rs102274,rs102275,rs174536,rs174537,rs174553,rs174566,rs174567	0.00979855,0.0317287,0.00689057,0.00605823,0.0103414,0.00551697,0.00561369	0.0759481	1	0.393306	0.309217	0.0425627	0.0278151	0.0213652	TRUE	FALSE	FALSE	FALSE	FALSE	FALSE	FALSE	TRUE	FALSE
Chloride_BSP_Max_INT	qt	Labs	Labs	chloride (maximum, inv-norm transformed)	11_73003955-73302768	EUR,AFR,EAS	1	34	0.857336	rs7115806	0.249348	73009432	T,C,T	C,T,C	0.8907,0.6619,0.93552	-0.0254321,0.00283181,0.00686972	0.00352868,0.00444974,0.0389485	12.2435,0.280241,0.0655037	-7.34836617876633,0.409686216965331,-0.422328452474567	RELT	rs113689386,rs1892855,rs1892856,rs111318327,rs75004180,rs7947515,rs111594449,rs57893472	0.229411,0.0298107,0.0298107,0.0214005,0.0206269,0.0160588,0.00896126,0.0048719	0.360952	1,0.882,0.882,1,0.882,0.798,1,0.882	|GTeX_Finemapped=1,|GTeX_Finemapped=1,|GTeX_Finemapped=1,|GTeX_Finemapped=1,|GTeX_Finemapped=1,|GTeX_Finemapped=1,|ABC=1,|GTeX_Finemapped=1	rs112699563,rs113104814,rs113246679,rs2027760,rs3741149,rs3741151,rs3741152,rs564889789,rs61705659,rs7102787,rs7105705,rs7115806,rs7125949,rs7125978,rs7129663,rs74346863,rs74776668,rs74795285,rs75109191,rs75114310,rs76764824,rs76854106,rs76887714,rs77127734,rs79038783,rs79794992	0.0094527,0.00879748,0.0188828,0.00481908,0.0172965,0.0307576,0.0349237,0.00882947,0.00611539,0.00945549,0.0107463,0.249348,0.0332676,0.00480548,0.0196329,0.00538327,0.00446301,0.0157147,0.0146952,0.0220113,0.00862973,0.0113413,0.0108725,0.0116601,0.00896235,0.00862719	0.589491	1	0.267686	0.37215	0.05062	0.0497592	0.0241819	TRUE	FALSE	FALSE	FALSE	FALSE	FALSE	FALSE	TRUE	FALSE
Chloride_BSP_Max_INT	qt	Labs	Labs	chloride (maximum, inv-norm transformed)	11_8030988-8051791	EUR,AFR,EAS	1	11	0.959876	rs61327861	0.345003	8040323	G,G,NA	A,A,NA	0.8608,0.93041,NA	-0.0231951,0.00885242,NA	0.00318066,0.00827262,NA	12.5169,0.545796,NA	-7.29254305710136,1.07008662310127,NA	TUB	rs61327861,rs141100072,rs59419422,rs80078453,rs149013553,rs75367650,rs12278501,rs12292108,rs7928772,rs11041711,rs11041713	0.345003,0.114875,0.109998,0.0759768,0.0647301,0.0503792,0.044755,0.044755,0.0397661,0.0339647,0.0310194	0.955222	1,1,0.931,0.798,1,0.798,1,1,0.798,1,1	|Promoter=1|GTeX_Finemapped=1|ABC=1,|GTeX_Finemapped=1,|Promoter=1|ABC=1,|GTeX_Finemapped=1,|GTeX_Finemapped=1,|GTeX_Finemapped=1,|GTeX_Finemapped=1,|GTeX_Finemapped=1,|GTeX_Finemapped=1,|GTeX_Finemapped=1,|GTeX_Finemapped=1			0	0.999999	0.320202	0.499997	0.161249	0.00154377	0.0312211	FALSE	FALSE	FALSE	FALSE	FALSE	FALSE	FALSE	FALSE	FALSE
Chloride_BSP_Max_INT	qt	Labs	Labs	chloride (maximum, inv-norm transformed)	11_8030988-8051791	EUR,AFR,EAS	2	1	1	rs11601274	0.986101	8034175	T,T,T	C,C,C	0.841,0.91301,0.96825	0.0157469,0.00281056,-0.00304816	0.00301086,0.00746932,0.0545587	6.77085,0.15076,0.0197939	5.23003394379015,0.376280571725405,-0.0558693663888619	NLRP10	rs11601274	0.986101	0.986101	1	|EpiMap=1			0	0.980782	0.278309	0.415764	0.161249	0.00154377	0.0312211	FALSE	FALSE	FALSE	FALSE	FALSE	FALSE	FALSE	FALSE	FALSE
Chloride_BSP_Max_INT	qt	Labs	Labs	chloride (maximum, inv-norm transformed)	12_121380544-121471337	EUR,AFR,EAS	1	2	0.978669	rs1169288	0.891876	121416650	A,A,A	C,C,C	0.661,0.91679,0.6111	0.0251205,0.0247778,-0.00602143	0.00232588,0.00762133,0.0196225	26.4653,2.93948,0.119788	10.8004282250159,3.25111233866005,-0.306863549496751	HNF1A	rs1169288,rs2244608	0.891876,0.108122	0.999998	0.502,0.465	|Exon=1|ABC=1,|Promoter=0.500			0	1	0.971425	0.34689	0.0173248	0.00710104	0.0203071	TRUE	TRUE	FALSE	TRUE	FALSE	FALSE	FALSE	TRUE	TRUE
Chloride_BSP_Max_INT	qt	Labs	Labs	chloride (maximum, inv-norm transformed)	12_121380544-121471337	EUR,AFR,EAS	2	2	0.927393	rs4298983	0.740343	121385479	T,NA,NA	C,NA,NA	0.97913,NA,NA	0.0462798,NA,NA	0.00770205,NA,NA	8.72828,NA,NA	6.00876390051999,NA,NA	POP5	rs4298983	0.740343	0.740343	1	|GTeX_Finemapped=1	rs1169282	0.230373	0.230373	0.914688	0.488879	0.494237	0.0173248	0.00710104	0.0203071	TRUE	FALSE	FALSE	FALSE	FALSE	FALSE	FALSE	TRUE	FALSE
Chloride_BSP_Max_INT	qt	Labs	Labs	chloride (maximum, inv-norm transformed)	12_21321370-21416532	EUR,AFR,EAS	1	2	1	rs11045818	0.668353	21329761	G,G,NA	A,A,NA	0.8559,0.98638,NA	0.0170714,0.0385231,NA	0.00313505,0.0181611,NA	7.28645,1.46972,NA	5.44533580006699,2.12118759326252,NA	SLCO1B1	rs11045818,rs11045819	0.668353,0.302497	0.97085	1,1	|Exon=1,|Exon=1			0	0.995327	0.579964	0.501296	0.00196845	0.00653793	0.00262249	TRUE	FALSE	FALSE	FALSE	FALSE	FALSE	FALSE	TRUE	FALSE
Chloride_BSP_Max_INT	qt	Labs	Labs	chloride (maximum, inv-norm transformed)	12_21321370-21416532	EUR,AFR,EAS	2	3	0.792026	rs4149056	0.413734	21331549	T,T,T	C,C,C	0.839,0.98638,0.877	-0.0154379,-0.0325019,0.0407432	0.00299567,0.0181611,0.0291258	6.59207,1.13364,0.790882	-5.52274092798202,-0.93764264739101,-0.370494310025589	PYROXD1	rs57743625,rs11045866	0.307362,0.278096	0.585458	1,1	|ABC=1,|ABC=1	rs4149056	0.413734	0.413734	0.999802	0.430706	0.380302	0.00196845	0.00653793	0.00262249	TRUE	FALSE	FALSE	FALSE	FALSE	FALSE	FALSE	TRUE	FALSE
Chloride_BSP_Max_INT	qt	Labs	Labs	chloride (maximum, inv-norm transformed)	12_345175-475579	EUR,AFR,EAS	1	4	0.939445	rs7969761	0.648183	355842	T,C,C	C,T,T	0.5616,0.7791,0.7748	0.0166616,-0.0108956,-0.0687614	0.00221891,0.0050741,0.0229008	13.2246,1.49799,2.57234	7.50891203338576,-2.14729705760628,-3.00257632921121	SLC6A13	rs7969761,rs11613331,rs3782860,rs11062167	0.648183,0.186129,0.10707,0.0341947	0.975577	1,1,1,1	|GTeX_Finemapped=1,|GTeX_Finemapped=1,|EpiMap=1,|GTeX_Finemapped=1			0	1	0.725629	0.85177	0.0495086	0.0104256	0.00867736	TRUE	FALSE	TRUE	FALSE	TRUE	FALSE	FALSE	TRUE	TRUE
Chloride_BSP_Max_INT	qt	Labs	Labs	chloride (maximum, inv-norm transformed)	12_4328521-4384844	EUR,AFR,EAS	1	1	1	rs76895963	1	4384844	T,NA,NA	G,NA,NA	0.97614,NA,NA	-0.0556841,NA,NA	0.00721434,NA,NA	13.9293,NA,NA	-7.71853003878387,NA,NA	CCND2	rs76895963	1	1	0.505	|Promoter=0.500|GTeX_Finemapped=0.500|Cicero=1			0	1	0.5	0.5	0.132225	0.129765	0.00923713	FALSE	FALSE	FALSE	FALSE	FALSE	FALSE	FALSE	FALSE	FALSE
Chloride_BSP_Max_INT	qt	Labs	Labs	chloride (maximum, inv-norm transformed)	12_47089635-47178307	EUR,AFR,EAS	1	3	0.987741	rs11183608	0.373222	47166613	T,T,T	C,C,C	0.8101,0.8147,0.8571	0.0184633,0.00880498,-0.0385732	0.00280709,0.00541772,0.0273337	10.3199,0.982482,0.800832	6.5773808463569,1.62521872669684,-1.41119570347227	SLC38A4	rs11183608,rs2287471,rs11183605	0.373222,0.337131,0.270575	0.980928	1,1,1	|EpiMap=1,|Exon=1,|Exon=1			0	1	0.507682	0.510093	0.00859495	0.00438238	0.00641119	TRUE	FALSE	FALSE	FALSE	FALSE	FALSE	FALSE	TRUE	FALSE
Chloride_BSP_Max_INT	qt	Labs	Labs	chloride (maximum, inv-norm transformed)	12_78755911-78832826	EUR,AFR,EAS	1	3	0.981501	rs11109717	0.545866	78811781	T,T,T	C,C,C	0.7068,0.6891,0.91766	0.0461385,0.0183984,0.0510051	0.00241856,0.00454781,0.0348003	80.405,4.28232,0.845444	19.0768473802593,4.04555159516339,1.46565115817967	SYT1	rs11109717,rs12581220,rs12316443	0.545866,0.385074,0.0690605	1	1,1,1	|GTeX_Finemapped=1,|GTeX_Finemapped=1,|GTeX_Finemapped=1			0	1	0.998532	0.51932	6.4741e-09	6.4741e-09	0.105974	TRUE	TRUE	FALSE	TRUE	FALSE	FALSE	FALSE	TRUE	TRUE
Chloride_BSP_Max_INT	qt	Labs	Labs	chloride (maximum, inv-norm transformed)	13_40748002-40809206	EUR,AFR,EAS	1	13	0.908698	rs112533663	0.313391	40767072	A,A,A	G,G,G	0.8211,0.8533,0.871	0.0301242,0.0166829,-0.0110994	0.00287266,0.0059496,0.0285381	25.0016,2.29699,0.156563	10.4865177222505,2.80403724620143,-0.388932689982865	LINC00332	rs112533663,rs1336487,rs10507482,rs9549090,rs9549093,rs9549092,rs9532509,rs9532511,rs77579516,rs17446278,rs79212157,rs9549089	0.313391,0.108377,0.10255,0.0826979,0.056445,0.0549468,0.0531134,0.0462035,0.0377054,0.0322821,0.0230701,0.0217758	0.932558	1,1,1,1,1,1,1,0.882,1,1,1,1	|GTeX_Finemapped=1|ABC=1,|Promoter=1,|Promoter=1|ABC=1,|GTeX_Finemapped=1|ABC=1,|Promoter=1,|GTeX_Finemapped=1|ABC=1,|Promoter=1,|GTeX_Finemapped=1,|GTeX_Finemapped=1|ABC=1,|Promoter=1|GTeX_Finemapped=1|ABC=1,|ABC=1,|GTeX_Finemapped=1	rs28421254	0.0198199	0.0198199	1	0.848942	0.331702	0.102951	0.00423782	0.0128932	FALSE	TRUE	FALSE	FALSE	FALSE	FALSE	FALSE	TRUE	FALSE
Chloride_BSP_Max_INT	qt	Labs	Labs	chloride (maximum, inv-norm transformed)	13_72331984-72400565	EUR,AFR,EAS	1	1	1	rs303952	0.999998	72364384	T,C,C	C,T,T	0.5845,0.7239,0.869	-0.0278126,0.00812146,0.0144923	0.00223414,0.00470848,0.028352	34.8484,1.07287,0.215209	-12.4489065143635,1.72485812831317,0.511156179458239	DACH1	rs303952	0.999998	0.999998	1	|ABC=1			0	1	0.675973	0.477429	0.0165216	6.4741e-09	0.000153437	TRUE	FALSE	FALSE	FALSE	FALSE	FALSE	FALSE	TRUE	FALSE
Chloride_BSP_Max_INT	qt	Labs	Labs	chloride (maximum, inv-norm transformed)	13_96061178-96087296	EUR,AFR,EAS	1	1	1	rs3751334	1	96086010	A,A,A	G,G,G	0.837,0.92436,0.8571	-0.0180372,-0.0172248,-0.0107304	0.00298079,0.00796081,0.0273337	8.8422,1.51588,0.158243	-6.05114751458506,-2.1636994225462,-0.392570343568562	CLDN10	rs3751334	1	1	1	|Exon=1			0	1	0.880534	0.345865	0.00788347	6.4741e-09	6.4741e-09	TRUE	TRUE	FALSE	TRUE	FALSE	FALSE	FALSE	TRUE	TRUE
Chloride_BSP_Max_INT	qt	Labs	Labs	chloride (maximum, inv-norm transformed)	15_41352912-41787585	EUR,AFR,EAS	1	2	0.840696	rs6492998	0.72894	41546631	A,A,A	G,G,G	0.5119,0.96672,0.7649	0.0251134,0.0523071,0.0383533	0.00220263,0.0117358,0.022558	29.3866,5.08046,1.05016	11.4015517812797,4.4570544828644,1.70020835180424	OIP5	rs6492998	0.72894	0.72894	0.962	|eQTLGen_Finemapped=1	rs28664602	0.268622	0.268622	1	0.466528	0.387756	0.0285628	0.0258877	0.0141142	TRUE	FALSE	FALSE	FALSE	FALSE	FALSE	FALSE	TRUE	FALSE
Chloride_BSP_Max_INT	qt	Labs	Labs	chloride (maximum, inv-norm transformed)	15_41352912-41787585	EUR,AFR,EAS	2	8	1	rs111570314	0.210965	41514406	A,A,A	C,C,C	0.8817,0.8079,0.8978	-0.0370253,-0.00778655,-0.0533706	0.00340906,0.00534332,0.0315802	26.7517,0.838491,1.04083	-10.8608531384018,-1.45724942545084,-1.69000196325546	CHP1	rs111570314,rs369629692,rs73402954,rs10152631,rs12148833,rs113857856,rs66993182,rs7178739	0.210965,0.175578,0.122202,0.117417,0.114318,0.100914,0.0816024,0.0689204	0.991917	1,1,1,1,1,1,1,1	|eQTLGen_Finemapped=1,|GTeX_Finemapped=1,|eQTLGen_Finemapped=1,|GTeX_Finemapped=1,|eQTLGen_Finemapped=1,|eQTLGen_Finemapped=1,|GTeX_Finemapped=1,|GTeX_Finemapped=1|eQTLGen_Finemapped=1			0	1	0.352861	0.520045	0.0285628	0.0258877	0.0141142	TRUE	FALSE	FALSE	FALSE	FALSE	FALSE	FALSE	TRUE	FALSE
Chloride_BSP_Max_INT	qt	Labs	Labs	chloride (maximum, inv-norm transformed)	15_50990289-51490335	EUR,AFR,EAS	1	2	0.944707	rs8034236	0.647026	51271578	T,T,T	C,C,C	0.6441,0.8222,0.6438	0.0136908,0.019928,0.00827177	0.00229957,0.00550553,0.0199759	8.58132,3.53016,0.168251	5.95363480998622,3.61963335046762,0.414087475407866	AP4E1	rs8034236	0.647026	0.647026	1	|GTeX_Finemapped=1|eQTLGen_Finemapped=1	rs11857810	0.344801	0.344801	0.999969	0.927953	0.332295	0.013229	0.0149477	0.00697597	TRUE	TRUE	FALSE	TRUE	FALSE	FALSE	FALSE	TRUE	TRUE
Chloride_BSP_Max_INT	qt	Labs	Labs	chloride (maximum, inv-norm transformed)	15_53882828-54015993	EUR,AFR,EAS	1	1	1	rs1585499	0.991301	54009154	C,C,C	T,T,T	0.5268,0.9652,0.8016	0.0201835,0.0436284,-0.024908	0.00220517,0.0114856,0.0239872	19.2559,3.83695,0.524198	9.15280908047906,3.79853033363516,-1.0383871398079	WDR72	rs1585499	0.991301	0.991301	1	|EpiMap=1			0	1	0.991205	0.375912	0.0246436	0.0193775	0.00570044	TRUE	TRUE	FALSE	TRUE	FALSE	FALSE	FALSE	TRUE	TRUE
Chloride_BSP_Max_INT	qt	Labs	Labs	chloride (maximum, inv-norm transformed)	15_60878030-60948377	EUR,AFR,EAS	1	2	0.986465	rs339969	0.623635	60883281	A,A,A	C,C,C	0.6083,0.8116,0.879	-0.017242,-0.00737049,-0.0257651	0.00225555,0.00538322,0.0293321	13.6774,0.767133,0.420525	-7.64425528141695,-1.36916009377287,-0.878392614234917	RORA	rs339969,rs340005	0.623635,0.376301	0.999936	0.882,0.882	|GTeX_Finemapped=1,|GTeX_Finemapped=1			0	1	0.297331	0.406606	6.81187e-05	0.000270116	6.4741e-09	TRUE	FALSE	FALSE	FALSE	FALSE	FALSE	FALSE	TRUE	FALSE
Chloride_BSP_Max_INT	qt	Labs	Labs	chloride (maximum, inv-norm transformed)	15_74817689-75027880	EUR,AFR,EAS	1	1	1	rs35107470	0.99968	74817689	A,A,NA	G,G,NA	0.7147,0.98411,NA	0.0152161,0.00305352,NA	0.00243823,0.0168333,NA	9.3607,0.0674981,NA	6.24063357435517,0.181397586925915,NA	CYP1A1	rs35107470	0.99968	0.99968	0.655	|EpiMap=1			0	0.999977	0.255937	0.499976	0.0490212	0.0179433	0.00150394	TRUE	FALSE	FALSE	FALSE	FALSE	FALSE	FALSE	TRUE	FALSE
Chloride_BSP_Max_INT	qt	Labs	Labs	chloride (maximum, inv-norm transformed)	15_98512431-98568026	EUR,AFR,EAS	1	1	1	rs61747226	0.999993	98512431	C,NA,NA	T,NA,NA	0.9503,NA,NA	-0.0383914,NA,NA	0.00506616,NA,NA	13.4548,NA,NA	-7.57800780078008,NA,NA	ARRDC4	rs61747226	0.999993	0.999993	1	|Exon=1			0	1	0.499997	0.5	0.0407288	0.015786	0.00598937	TRUE	FALSE	FALSE	FALSE	FALSE	FALSE	FALSE	TRUE	FALSE
Chloride_BSP_Max_INT	qt	Labs	Labs	chloride (maximum, inv-norm transformed)	16_56912517-56980135	EUR,AFR,EAS	1	3	0.86999	rs11643718	0.926838	56933519	G,G,G	A,A,A	0.8608,0.993949,0.9256	0.0280339,0.055037,0.0340751	0.00318066,0.027143,0.0364529	17.9175,1.37065,0.456048	8.81386253167581,2.02766827543013,0.934770621816097	SLC12A3	rs11643718,rs2289116,rs56079121	0.926838,0.0218587,0.0209548	0.969651	1,1,1	|Exon=1,|Exon=1,|Exon=1			0	1	0.419929	0.335914	0.043491	0.016665	0.0115224	TRUE	FALSE	FALSE	FALSE	FALSE	FALSE	FALSE	TRUE	FALSE
Chloride_BSP_Max_INT	qt	Labs	Labs	chloride (maximum, inv-norm transformed)	16_56912517-56980135	EUR,AFR,EAS	2	2	1	rs61746763	0.512319	56919216	NA,A,NA	NA,G,NA	NA,0.94024,NA	NA,0.0533658,NA	NA,0.00888032,NA	NA,8.73011,NA	NA,6.00944560556376,NA	SLC12A3	rs61746763	0.512319	0.512319	1	|Exon=1	rs74021831	0.487677	0.487677	0.499995	0.999987	0.499999	0.043491	0.016665	0.0115224	FALSE	TRUE	FALSE	FALSE	FALSE	FALSE	FALSE	TRUE	FALSE
Chloride_BSP_Max_INT	qt	Labs	Labs	chloride (maximum, inv-norm transformed)	16_56912517-56980135	EUR,AFR,EAS	3	7	0.942902	rs7187932	0.325301	56931704	G,G,G	A,A,A	0.7972,0.5582,0.6905	-0.0196112,-0.00362955,-0.0145381	0.00273823,0.00423883,0.0206927	12.0996,0.406878,0.316661	-7.0635775665302,-0.852871431503989,-0.455175237877788	SLC12A3	rs12447990,rs7188963,rs8061631	0.17952,0.17952,0.178392	0.537432	0.721,0.721,1	|GTeX_Finemapped=1,|GTeX_Finemapped=1,|GTeX_Finemapped=1	rs12923922,rs16963412,rs7187932,rs9921308	0.0425117,0.0438366,0.325301,0.0249864	0.436636	0.999975	0.142091	0.278926	0.043491	0.016665	0.0115224	TRUE	FALSE	FALSE	FALSE	FALSE	FALSE	FALSE	TRUE	FALSE
Chloride_BSP_Max_INT	qt	Labs	Labs	chloride (maximum, inv-norm transformed)	16_67001159-67922487	EUR,AFR,EAS	1	27	0.891142	rs117132786	0.0665251	67428307	A,A,NA	G,G,NA	0.96421,0.994705,NA	0.0416534,0.0101267,NA	0.00592681,0.029005,NA	11.6787,0.138473,NA	7.02796276580488,0.349136355800724,NA	TPPP3	rs117132786,rs11552322,rs145600544,rs150874973,rs74453343,rs139114795,rs145718943	0.0665251,0.0572096,0.051767,0.0506478,0.0503271,0.0485679,0.0338326	0.358877	1,0.932,1,1,1,0.962,1	|Promoter=1|eQTLGen_Finemapped=1|ABC=1|Cicero=1,|Exon=1|ABC=1|Cicero=1,|eQTLGen_Finemapped=1,|eQTLGen_Finemapped=1|EpiMap=1|ABC=1,|eQTLGen_Finemapped=1,|eQTLGen_Finemapped=1,|EpiMap=1|Cicero=1	rs116933910,rs117577992,rs117696061,rs138145260,rs139260482,rs140713650,rs141889270,rs142359784,rs142890524,rs146069001,rs146673408,rs147330708,rs149025632,rs149543891,rs16957415,rs3730393,rs45483293,rs5030980,rs74330121,rs78985162	0.0218559,0.0230399,0.0338326,0.0488863,0.0488863,0.023381,0.0486828,0.054618,0.0524533,0.0538314,0.0486828,0.00271356,0.0503271,0.011886,0.00238241,0.0154046,0.0209319,0.0261451,0.00206286,0.00189532	0.591899	1	0.293256	0.499981	0.118953	0.0646162	0.018617	FALSE	FALSE	FALSE	FALSE	FALSE	FALSE	FALSE	FALSE	FALSE
Chloride_BSP_Max_INT	qt	Labs	Labs	chloride (maximum, inv-norm transformed)	16_69542478-69818983	EUR,AFR,EAS	1	3	1	rs7193778	0.543391	69563890	T,T,T	C,C,C	0.8618,0.994705,0.93849	-0.0484921,-0.116536,-0.13311	0.00319029,0.029005,0.0398146	51.4508,4.23103,3.08196	-15.1999034570525,-4.01779003620066,-3.34324594495487	NQO1	rs7193778	0.543391	0.543391	0.655	|EpiMap=1	rs13331120,rs9934764	0.22335,0.231653	0.455003	1	0.998438	0.974463	0.093002	0.0418714	0.0145666	TRUE	TRUE	TRUE	TRUE	TRUE	TRUE	TRUE	TRUE	TRUE
Chloride_BSP_Max_INT	qt	Labs	Labs	chloride (maximum, inv-norm transformed)	16_69542478-69818983	EUR,AFR,EAS	2	1	1	rs78100281	0.99999	69797847	G,NA,NA	C,NA,NA	0.97614,NA,NA	0.0519789,NA,NA	0.00721434,NA,NA	12.2361,NA,NA	7.20494182420014,NA,NA	WWP2	rs78100281	0.99999	0.99999	1	|ABC=1			0	0.999996	0.499999	0.499999	0.093002	0.0418714	0.0145666	TRUE	FALSE	FALSE	FALSE	FALSE	FALSE	FALSE	TRUE	FALSE
Chloride_BSP_Max_INT	qt	Labs	Labs	chloride (maximum, inv-norm transformed)	17_45804494-45874272	EUR,AFR,EAS	1	10	0.755873	rs11657479	0.229729	45822901	T,T,T	C,C,C	0.7684,0.8979,0.95337	-0.0206739,-0.00997329,0.071386	0.00260991,0.00695227,0.0453697	14.629,0.819819,0.936968	-7.84843775854503,-0.19919296068344,1.27936484230537	NPEPPS	rs11658895,rs16947078,rs57171311,rs112213443,rs56172120,rs12451801,rs11079788	0.147146,0.141662,0.141182,0.140542,0.0327296,0.0255443,0.0255397	0.654346	1,1,1,1,1,1,1	|GTeX_Finemapped=1,|GTeX_Finemapped=1,|GTeX_Finemapped=1,|GTeX_Finemapped=1,|GTeX_Finemapped=1,|GTeX_Finemapped=1,|GTeX_Finemapped=1	rs11650451,rs11657479,rs7502875	0.0503404,0.229729,0.0228943	0.302964	1	0.344632	0.472254	0.0206706	0.0179208	0.0138302	TRUE	FALSE	FALSE	FALSE	FALSE	FALSE	FALSE	TRUE	FALSE
Chloride_BSP_Max_INT	qt	Labs	Labs	chloride (maximum, inv-norm transformed)	17_59466701-59490235	EUR,AFR,EAS	1	14	0.96979	rs8068318	0.155769	59483766	T,C,C	C,T,T	0.7276,0.8026,0.6319	0.023673,-0.0122619,0.0150721	0.00247308,0.00528847,0.0198346	20.9805,1.69003,0.34938	9.50519190644864,-2.48918104433272,0.729175279561978	TBX2	rs1058004,rs8078036,rs1057987,rs34446110,rs12952625,rs7215775,rs2270114,rs729781,rs2240736	0.112854,0.110107,0.100509,0.080137,0.0749084,0.0250008,0.0214995,0.0159247,0.0146819	0.555622	0.99,0.99,0.99,1,1,0.882,1,0.99,0.991	|Exon=1,|Promoter=1,|Exon=1,|Promoter=1|ABC=1|Cicero=1,|Promoter=1|ABC=1|Cicero=1,|GTeX_Finemapped=1,|Cicero=1,|Exon=1,|Promoter=1|GTeX_Finemapped=1	rs11871637,rs8068318,rs8073698,rs8074151,rs9891115	0.0206155,0.155769,0.0937225,0.105919,0.0273402	0.403366	1	0.754245	0.346456	0.020234	0.00705716	0.0118011	TRUE	FALSE	FALSE	FALSE	FALSE	FALSE	FALSE	TRUE	FALSE
Chloride_BSP_Max_INT	qt	Labs	Labs	chloride (maximum, inv-norm transformed)	17_66228426-66279126	EUR,AFR,EAS	1	1	1	rs35397826	0.972375	66270082	A,A,A	G,G,G	0.8887,0.91301,0.8562	-0.023124,-0.021558,-0.0486527	0.00350076,0.00746932,0.0272623	10.4019,2.40902,1.12887	-6.60542282247283,-2.88620650875849,-1.78461465100157	ARSG	rs35397826	0.972375	0.972375	0.782	|Exon=1			0	1	0.953924	0.564422	0.0794246	0.00453968	0.00506363	TRUE	TRUE	FALSE	TRUE	FALSE	FALSE	FALSE	TRUE	TRUE
Chloride_BSP_Max_INT	qt	Labs	Labs	chloride (maximum, inv-norm transformed)	17_73412111-73545765	EUR,AFR,EAS	1	23	0.726519	rs8071794	0.189162	73508416	T,T,T	C,C,C	0.8897,0.6263,0.5714	-0.0231305,-0.0101495,-6.90843e-05	0.00351462,0.00435112,0.0193301	10.331,1.70624,0.00124019	-6.7744872015858,-0.88724760079866,0.842029944809069	LLGL2	rs6501822,rs6416848,rs6501823,rs4788896,rs7224904	0.184901,0.155646,0.0781431,0.0590056,0.0144984	0.492194	1,1,1,1,0.93	|Promoter=1|EpiMap=1,|EpiMap=1,|Promoter=1,|Promoter=1|ABC=1,|Promoter=1	rs10852764,rs11077792,rs12946409,rs4789205,rs62091800,rs6501815,rs6501817,rs71380890,rs7207376,rs7211129,rs7211130,rs72854353,rs7501644,rs7502073,rs7503373,rs8071794,rs9890605,rs9894026	0.00891967,0.00280371,0.00337705,0.0118658,0.00231804,0.0102618,0.0294915,0.00369949,0.0130803,0.0738218,0.0738218,0.00356522,0.00896741,0.00238082,0.00287437,0.189162,0.0165245,0.00224329	0.459179	1	0.298569	0.374662	0.0228101	0.0399128	0.0216259	TRUE	FALSE	FALSE	FALSE	FALSE	FALSE	FALSE	TRUE	FALSE
Chloride_BSP_Max_INT	qt	Labs	Labs	chloride (maximum, inv-norm transformed)	18_40674041-40868373	EUR,AFR,EAS	1	8	0.969846	rs8087493	0.152768	40739199	A,T,A	T,A,T	0.6252,0.6089,0.5456	0.0159021,-0.00972417,0.012717	0.00227446,0.00431357,0.019212	11.5658,1.61662,0.294122	6.99159360903247,-2.25432066710405,0.661930043722673	RIT2	rs8087493,rs1518171,rs7238152,rs1518166,rs1356508,rs7244875,rs7244636,rs1518167	0.152768,0.152501,0.145192,0.123029,0.122803,0.122211,0.11924,0.0555446	0.993289	1,1,1,1,1,1,1,1	|EpiMap=1|ABC=1,|ABC=1,|ABC=1,|ABC=1,|EpiMap=1|ABC=1,|ABC=1,|ABC=1,|ABC=1			0	1	0.697358	0.431992	0.000888104	0.000479112	0.000899313	TRUE	FALSE	FALSE	FALSE	FALSE	FALSE	FALSE	TRUE	FALSE
Chloride_BSP_Max_INT	qt	Labs	Labs	chloride (maximum, inv-norm transformed)	18_53170871-53450864	EUR,AFR,EAS	1	1	1	rs72930799	1	53170871	G,NA,NA	A,NA,NA	0.9672,NA,NA	0.0504127,NA,NA	0.00618148,NA,NA	15.4585,NA,NA	8.1554417388716,NA,NA	TCF4	rs72930799	1	1	1	|EpiMap=1			0	1	0.5	0.5	0.029291	0.0439105	0.0150592	TRUE	FALSE	FALSE	FALSE	FALSE	FALSE	FALSE	TRUE	FALSE
Chloride_BSP_Max_INT	qt	Labs	Labs	chloride (maximum, inv-norm transformed)	18_53170871-53450864	EUR,AFR,EAS	2	2	1	rs784254	0.657628	53405382	T,C,T	C,T,C	0.502,0.5272,0.8472	-0.0132259,0.0101999,0.0322166	0.00220202,0.00421626,0.0265873	8.72163,1.80812,0.646628	-6.00625789048238,2.41918192900817,1.21172890816292	TCF4	rs784254,rs784251	0.657628,0.338505	0.996133	1,1	|ABC=1,|EpiMap=1			0	0.989972	0.793297	0.464655	0.029291	0.0439105	0.0150592	TRUE	FALSE	FALSE	FALSE	FALSE	FALSE	FALSE	TRUE	FALSE
Chloride_BSP_Max_INT	qt	Labs	Labs	chloride (maximum, inv-norm transformed)	19_38241216-38456353	EUR,AFR,EAS	1	1	1	rs7253870	0.981748	38365063	A,G,G	G,A,A	0.5119,0.7958,0.8016	0.0153957,-0.00679183,-0.0259265	0.00220263,0.00522184,0.0239872	11.56,0.713599,0.553205	6.9896895983438,-1.30065838861398,-1.08084728521878	ZNF571-AS1	rs7253870	0.981748	0.981748	1	|GTeX_Finemapped=1			0	1	0.283395	0.362917	0.009408	0.0368829	0.0050442	TRUE	FALSE	FALSE	FALSE	FALSE	FALSE	FALSE	TRUE	FALSE
Chloride_BSP_Max_INT	qt	Labs	Labs	chloride (maximum, inv-norm transformed)	19_40023308-40088481	EUR,AFR,EAS	1	16	0.799906	rs7248933	0.14516	40066565	T,T,T	G,G,G	0.6998,0.767,0.8403	0.0153544,-0.00333851,0.031191	0.00240212,0.00497941,0.0261132	9.78591,0.29881,0.633951	6.3920203819959,-0.670462966496031,1.19445337989982	EID2B	rs7248933,rs4803260,rs8107828,rs8106020,rs8105185,rs7246072,rs4802038,rs1433106,rs1991831,rs892171,rs4447549,rs10439100,rs6508868,rs6508867,rs8108097	0.14516,0.136667,0.0940445,0.0667675,0.0597817,0.0595896,0.0584798,0.0556644,0.0555033,0.0528534,0.0440456,0.0286441,0.0273959,0.0271294,0.0270227	0.938749	1,1,1,1,1,1,1,0.882,1,1,1,1,0.882,1,1	|GTeX_Finemapped=1,|GTeX_Finemapped=1,|GTeX_Finemapped=1,|GTeX_Finemapped=1,|GTeX_Finemapped=1,|GTeX_Finemapped=1,|GTeX_Finemapped=1,|GTeX_Finemapped=1,|GTeX_Finemapped=1,|GTeX_Finemapped=1,|GTeX_Finemapped=1,|GTeX_Finemapped=1,|GTeX_Finemapped=1,|GTeX_Finemapped=1,|GTeX_Finemapped=1	rs12608613	0.0266231	0.0266231	0.999999	0.283795	0.351773	0.0178787	0.00163514	0.00453399	TRUE	FALSE	FALSE	FALSE	FALSE	FALSE	FALSE	TRUE	FALSE
Chloride_BSP_Max_INT	qt	Labs	Labs	chloride (maximum, inv-norm transformed)	1_117012399-117023609	EUR,AFR,EAS	1	3	0.995215	rs12082846	0.661925	117017540	G,G,G	C,C,C	0.7853,0.5363,0.88	0.0257749,0.0278024,0.0228715	0.00268135,0.00422115,0.0294373	21.1505,10.3463,0.359335	9.61265780297238,6.58645155940917,0.776956446413224	ATP1A1	rs12082846,rs12087024,rs12082853	0.661925,0.223964,0.09103	0.976919	0.655,0.655,0.655	|EpiMap=1,|EpiMap=1,|EpiMap=1			0	1	1	0.446553	0.00286867	7.57816e-06	0.00350623	TRUE	TRUE	FALSE	TRUE	FALSE	FALSE	FALSE	TRUE	TRUE
Chloride_BSP_Max_INT	qt	Labs	Labs	chloride (maximum, inv-norm transformed)	1_214150445-214150821	EUR,AFR,EAS	1	2	1	rs17712208	0.5	214150445	T,NA,NA	A,NA,NA	0.9493,NA,NA	0.0332716,NA,NA	0.00501859,NA,NA	10.4731,NA,NA	6.62967088365457,NA,NA	PROX1	rs17712208	0.5	0.5	0.655	|EpiMap=1	rs79687284	0.5	0.5	1	0.5	0.5	6.4741e-09	6.4741e-09	1	TRUE	FALSE	FALSE	FALSE	FALSE	FALSE	FALSE	TRUE	FALSE
Chloride_BSP_Max_INT	qt	Labs	Labs	chloride (maximum, inv-norm transformed)	1_46239991-46603348	EUR,AFR,EAS	1	1	1	rs1768809	0.998011	46502836	C,A,C	A,C,A	0.5706,0.5136,0.6825	-0.0177769,0.0134801,0.00665644	0.00222429,0.00421157,0.0205497	14.8776,2.86302,0.127261	-7.99216828740857,3.20073036895979,0.323919083976895	IPP	rs1768809	0.998011	0.998011	0.721	|GTeX_Finemapped=1			0	1	0.957333	0.384767	0.056082	0.0297968	0.010241	TRUE	TRUE	FALSE	TRUE	FALSE	FALSE	FALSE	TRUE	TRUE
Chloride_BSP_Max_INT	qt	Labs	Labs	chloride (maximum, inv-norm transformed)	1_50826176-51118253	EUR,AFR,EAS	1	3	0.545212	rs12076604	0.47475	50906366	T,T,T	C,C,C	0.8966,0.7141,0.91667	-0.0187026,-0.0163254,-0.000665053	0.003616,0.00465872,0.0346117	6.63566,3.33927,0.00670937	-5.17217920353982,-3.50426726654532,-0.0192146875189603	FAF1	rs12076604	0.47475	0.47475	1	|Exon=1	rs145147649,rs57775942	0.0335389,0.467148	0.500687	0.999922	0.501824	0.263364	0.0344768	0.0300823	0.0102273	TRUE	FALSE	FALSE	FALSE	FALSE	FALSE	FALSE	TRUE	FALSE
Chloride_BSP_Max_INT	qt	Labs	Labs	chloride (maximum, inv-norm transformed)	1_89098380-89378887	EUR,AFR,EAS	1	5	0.95258	rs786912	0.391326	89301123	T,T,T	C,C,C	0.6561,0.92663,0.6498	0.0181224,0.00804737,-0.0148273	0.00231786,0.00807311,0.0200531	14.2723,0.496405,0.337559	7.8185912867904,0.996811637646458,-0.739401887987393	PKN2	rs786912,rs430600	0.391326,0.265684	0.65701	1,1	|Exon=1,|Exon=1	rs12035750,rs12057453,rs805047	0.0227826,0.0596735,0.223148	0.305604	1	0.390389	0.359096	0.0444818	0.00175163	0.00315264	TRUE	FALSE	FALSE	FALSE	FALSE	FALSE	FALSE	TRUE	FALSE
Chloride_BSP_Max_INT	qt	Labs	Labs	chloride (maximum, inv-norm transformed)	1_98443881-98643448	EUR,AFR,EAS	1	1	1	rs1507061	0.989924	98569656	G,G,G	A,A,A	0.7366,0.98487,0.5456	0.0151166,-0.0206156,0.00504339	0.00249956,0.0172443,0.019212	8.8329,0.634717,0.100767	6.04770439597369,-1.19550228191344,0.26251249219238	SNX7	rs1507061	0.989924	0.989924	1	|EpiMap=1			0	0.992649	0.414592	0.340133	0.00773085	0.00348434	0.0179404	TRUE	FALSE	FALSE	FALSE	FALSE	FALSE	FALSE	TRUE	FALSE
Chloride_BSP_Max_INT	qt	Labs	Labs	chloride (maximum, inv-norm transformed)	1_98443881-98643448	EUR,AFR,EAS	2	8	0.9784	rs1198600	0.255985	98533392	A,A,A	G,G,G	0.8221,0.92814,0.92956	-0.0150421,-0.00559518,0.0225045	0.00287897,0.00815085,0.0373836	6.75864,0.307658,0.261868	-5.22481998770394,-0.686453560058154,0.60198857252913	DPYD	rs1198600,rs1198583,rs2660301	0.255985,0.255678,0.183338	0.695001	1,1,1	|GTeX_Finemapped=1,|GTeX_Finemapped=1,|GTeX_Finemapped=1	rs1198588,rs2660302,rs61786696,rs61786697,rs9324389	0.0299216,0.128415,0.0292988,0.0298125,0.0622361	0.279684	0.984701	0.329959	0.366088	0.00773085	0.00348434	0.0179404	TRUE	FALSE	FALSE	FALSE	FALSE	FALSE	FALSE	TRUE	FALSE
Chloride_BSP_Max_INT	qt	Labs	Labs	chloride (maximum, inv-norm transformed)	20_47499121-47933479	EUR,AFR,EAS	1	6	1	rs11906713	0.190022	47678100	C,C,C	T,T,T	0.7922,0.991679,0.95933	-0.0302139,-0.0749699,-0.000692444	0.00271361,0.0231729,0.0484293	28.068,2.91528,0.00498281	-11.1342086740541,-3.23524030224961,-0.0142980385840803	ARFGEF2	rs11906713,rs67623477,rs35971376,rs17448715,rs11906283,rs34806496	0.190022,0.18958,0.188367,0.176619,0.166483,0.06523	0.976301	1,0.882,1,1,1,1	|GTeX_Finemapped=1,|GTeX_Finemapped=1,|GTeX_Finemapped=1,|GTeX_Finemapped=1,|GTeX_Finemapped=1,|eQTLGen_Finemapped=1			0	1	0.908126	0.239511	0.0232403	0.0388254	0.00579871	TRUE	TRUE	FALSE	TRUE	FALSE	FALSE	FALSE	TRUE	TRUE
Chloride_BSP_Max_INT	qt	Labs	Labs	chloride (maximum, inv-norm transformed)	20_47499121-47933479	EUR,AFR,EAS	2	30	0.935716	rs6095396	0.0864218	47627170	T,T,T	G,G,G	0.5924,0.6762,0.6716	0.0196189,0.0224884,0.0472564	0.00224059,0.0044986,0.0203691	17.6944,6.23929,1.69163	8.75613119758635,4.99897745965411,2.32000432026943	CSE1L	rs6095396,rs2426116,rs2426109,rs2252259,rs2064853,rs2024959,rs6063354,rs755587,rs6125551,rs3092039,rs6063353,rs6125552,rs6063351,rs67654540,rs6125540,rs911411,rs6063352,rs6066968,rs17632,rs3092411,rs2426114,rs2426115,rs2426112,rs2426113,rs6125531,rs2075679,rs13039993,rs73266241,rs6125536,rs730543	0.0864218,0.074359,0.0658519,0.0570202,0.047216,0.0427924,0.0368878,0.0331603,0.0326679,0.0315874,0.0311592,0.0306452,0.0294515,0.0293189,0.0273529,0.0272152,0.0270464,0.0248285,0.0242351,0.0242125,0.0240395,0.0229928,0.0206514,0.0205623,0.0183448,0.018209,0.0164973,0.0114806,0.0099774,0.0059951	0.95218	1,1,1,1,1,1,1,1,1,1,1,1,1,1,1,1,1,1,1,1,1,1,1,1,1,1,1,1,1,1	|GTeX_Finemapped=1,|GTeX_Finemapped=1,|Promoter=1|GTeX_Finemapped=1|ABC=1,|Promoter=1|GTeX_Finemapped=1|ABC=1,|GTeX_Finemapped=1,|GTeX_Finemapped=1,|GTeX_Finemapped=1,|GTeX_Finemapped=1,|GTeX_Finemapped=1,|GTeX_Finemapped=1,|GTeX_Finemapped=1,|GTeX_Finemapped=1,|GTeX_Finemapped=1,|GTeX_Finemapped=1,|GTeX_Finemapped=1,|GTeX_Finemapped=1,|GTeX_Finemapped=1,|GTeX_Finemapped=1,|Exon=1|GTeX_Finemapped=1,|GTeX_Finemapped=1,|GTeX_Finemapped=1,|GTeX_Finemapped=1,|GTeX_Finemapped=1,|GTeX_Finemapped=1,|GTeX_Finemapped=1,|GTeX_Finemapped=1,|GTeX_Finemapped=1,|GTeX_Finemapped=1,|GTeX_Finemapped=1,|GTeX_Finemapped=1			0	0.999972	0.998986	0.76602	0.0232403	0.0388254	0.00579871	TRUE	TRUE	FALSE	TRUE	FALSE	FALSE	FALSE	TRUE	TRUE
Chloride_BSP_Max_INT	qt	Labs	Labs	chloride (maximum, inv-norm transformed)	20_4837063-4843887	EUR,AFR,EAS	1	3	0.994616	rs6037992	0.388267	4837321	G,C,G	C,G,C	0.7505,0.829,0.8859	0.0176496,-0.0158126,0.0018108	0.00254435,0.00559085,0.0300881	11.3966,2.32979,0.0213586	6.93678149625641,-2.82829981129882,0.0601832618211186	SLC23A2	rs6037992,rs6037998,rs6052942	0.388267,0.332221,0.277849	0.998337	1,1,1	|Exon=1|GTeX_Finemapped=1,|GTeX_Finemapped=1,|GTeX_Finemapped=1			0	0.999998	0.519204	0.481318	0.0114675	0.0806281	0.032554	TRUE	FALSE	FALSE	FALSE	FALSE	FALSE	FALSE	TRUE	FALSE
Chloride_BSP_Max_INT	qt	Labs	Labs	chloride (maximum, inv-norm transformed)	20_56973676-57473676	EUR,AFR,EAS	1	3	0.986439	rs41296205	0.487179	57226713	C,NA,NA	A,NA,NA	0.92445,NA,NA	0.0307254,NA,NA	0.00416609,NA,NA	12.7846,NA,NA	7.37511671615352,NA,NA	STX16	rs41296205,rs78496733,rs6026426	0.487179,0.432304,0.079978	0.999461	1,1,1	|Exon=1|GTeX_Finemapped=1|ABC=1,|Promoter=1|ABC=1|Cicero=1,|Promoter=1|GTeX_Finemapped=1|ABC=1|Cicero=1			0	1	0.453817	0.499949	0.170056	0.154076	0.020057	FALSE	FALSE	FALSE	FALSE	FALSE	FALSE	FALSE	FALSE	FALSE
Chloride_BSP_Max_INT	qt	Labs	Labs	chloride (maximum, inv-norm transformed)	20_60887581-60944803	EUR,AFR,EAS	1	19	0.616713	rs73613564	0.0880812	60906055	T,C,T	C,T,C	0.6302,0.95764,0.7361	0.0166213,-0.0101051,0.0212289	0.00228068,0.0104514,0.0217041	12.5019,0.476761,0.484097	7.28787028430117,-0.966865683066384,0.978105519233693	LAMA5	rs73613564,rs4925385,rs482010,rs624313,rs11204472,rs639836,rs482220,rs2890083,rs77994,rs1889201,rs2236521,rs669847,rs1760073,rs4925380,rs1741634	0.0880812,0.0730276,0.0679221,0.0629128,0.0588051,0.0570828,0.0547031,0.0508375,0.0459138,0.0364034,0.0282435,0.027638,0.0258222,0.0248979,0.0233522	0.725643	1,1,0.982,0.981,0.981,0.982,0.982,0.93,0.817,1,0.974,1,0.972,1,0.817	|EpiMap=1,|Exon=1,|Promoter=1|ABC=1,|Exon=1,|Exon=1,|Exon=1|ABC=1,|Promoter=1|ABC=1,|Exon=1,|GTeX_Finemapped=1|ABC=1,|GTeX_Finemapped=1,|Promoter=1|GTeX_Finemapped=1,|GTeX_Finemapped=1,|Exon=1,|Exon=1,|GTeX_Finemapped=1|ABC=1	rs4925384,rs4925386,rs529351,rs737402	0.0865121,0.0809924,0.0367864,0.0241552	0.228446	0.999999	0.505716	0.390227	0.0454087	0.035008	0.0208281	TRUE	FALSE	FALSE	FALSE	FALSE	FALSE	FALSE	TRUE	FALSE
Chloride_BSP_Max_INT	qt	Labs	Labs	chloride (maximum, inv-norm transformed)	2_102953444-103253128	EUR,AFR,EAS	1	1	1	rs77375846	0.997538	103155075	T,T,NA	C,C,NA	0.8857,0.994705,NA	-0.0488342,-0.106767,NA	0.00346036,0.029005,NA	44.4972,3.63385,NA	-14.1124622871609,-3.68098603689019,NA	TMEM182	rs77375846	0.997538	0.997538	1	|EpiMap=1			0	1	0.983137	0.498363	0.044072	0.0197414	0.00661623	TRUE	TRUE	FALSE	TRUE	FALSE	FALSE	FALSE	TRUE	TRUE
Chloride_BSP_Max_INT	qt	Labs	Labs	chloride (maximum, inv-norm transformed)	2_162245832-162744546	EUR,AFR,EAS	1	6	0.757954	rs1559629	0.372388	162270728	C,NA,C	T,NA,T	0.9175,NA,0.8403	-0.0263701,NA,-0.0996665	0.00400182,NA,0.0261132	10.3553,NA,3.86888	-6.58952676532178,NA,-3.81670955685247	TBR1	rs1559629,rs74733151,rs78555127,rs62188141	0.372388,0.316135,0.131332,0.110871	0.930726	1,1,1,1	|ABC=1|Cicero=1,|ABC=1,|ABC=1|Cicero=1,|Promoter=1|ABC=1	rs62187565,rs62188731	0.0117086,0.0125047	0.0242133	1	0.499996	0.985796	0.0898974	0.0423061	0.0104613	TRUE	FALSE	TRUE	FALSE	TRUE	FALSE	FALSE	TRUE	TRUE
Chloride_BSP_Max_INT	qt	Labs	Labs	chloride (maximum, inv-norm transformed)	2_191560453-191850099	EUR,AFR,EAS	1	4	1	rs2355575	0.346231	191728404	T,G,G	G,T,T	0.6769,0.82,0.6617	-0.0166838,0.0117603,-0.0164447	0.00235427,0.00547911,0.0202185	11.8619,1.497,0.38089	-7.08661283540121,2.14638873831699,-0.813349160422385	GLS	rs2355575,rs1882398,rs7582941,rs7570775	0.346231,0.275662,0.195539,0.151389	0.968821	1,1,1,1	|ABC=1,|ABC=1,|EpiMap=1|ABC=1,|EpiMap=1|ABC=1			0	1	0.517342	0.382965	0.0822478	0.0278424	0.00502963	TRUE	FALSE	FALSE	FALSE	FALSE	FALSE	FALSE	TRUE	FALSE
Chloride_BSP_Max_INT	qt	Labs	Labs	chloride (maximum, inv-norm transformed)	2_212785846-213032758	EUR,AFR,EAS	1	1	1	rs114854372	1	213032758	G,NA,NA	A,NA,NA	0.993042,NA,NA	-0.0900347,NA,NA	0.0132453,NA,NA	10.9728,NA,NA	-6.79748288071995,NA,NA	IKZF2	rs114854372	1	1	1	|GTeX_Finemapped=1			0	1	0.5	0.5	0.00363531	6.4741e-09	2.96738e-05	TRUE	FALSE	FALSE	FALSE	FALSE	FALSE	FALSE	TRUE	FALSE
Chloride_BSP_Max_INT	qt	Labs	Labs	chloride (maximum, inv-norm transformed)	2_223831990-223896562	EUR,AFR,EAS	1	1	1	rs747868	0.98925	223891136	A,A,A	G,G,G	0.91153,0.8691,0.994048	0.0272622,-0.0215672,-0.0397067	0.00387708,0.00624092,0.124364	11.6901,3.26066,0.125219	7.03163205298833,-3.45577254635535,-0.319278086906179	KCNE4	rs747868	0.98925	0.98925	1	|ABC=1			0	1	0.969643	0.346033	0.015173	0.00531276	0.0756193	TRUE	TRUE	FALSE	TRUE	FALSE	FALSE	FALSE	TRUE	TRUE
Chloride_BSP_Max_INT	qt	Labs	Labs	chloride (maximum, inv-norm transformed)	2_231574633-231686960	EUR,AFR,EAS	1	12	0.946501	rs62193623	0.228129	231601127	C,C,C	T,T,T	0.8459,0.98638,0.92361	0.0243117,0.0118357,0.108005	0.00304949,0.0181611,0.0360136	14.8079,0.288536,2.56724	7.97238226719878,0.65170611912274,2.9990059310927	CAB39	rs62193623,rs7561687,rs60571985,rs62193628,rs62193627,rs62193632,rs62193622,rs6756974,rs16827587,rs62193626,rs62193641	0.228129,0.168711,0.141835,0.0949205,0.0802469,0.058625,0.0574483,0.0370876,0.0178426,0.0134914,0.00940467	0.907742	1,1,1,1,1,1,1,1,1,1,1	|eQTLGen_Finemapped=1,|eQTLGen_Finemapped=1,|eQTLGen_Finemapped=1,|ABC=1,|ABC=1,|eQTLGen_Finemapped=1,|eQTLGen_Finemapped=1,|eQTLGen_Finemapped=1,|GTeX_Finemapped=1,|GTeX_Finemapped=1,|ABC=1	rs62193631	0.0501425	0.0501425	1	0.336236	0.903588	0.0900664	0.00914128	0.0178774	TRUE	FALSE	TRUE	FALSE	TRUE	FALSE	FALSE	TRUE	TRUE
Chloride_BSP_Max_INT	qt	Labs	Labs	chloride (maximum, inv-norm transformed)	2_24376931-24626839	EUR,AFR,EAS	1	10	0.943902	rs2288073	0.240863	24413298	A,A,A	G,G,G	0.6869,0.8563,0.8522	0.0171517,0.00743803,0.0399576	0.0023741,0.00600084,0.0269539	12.2985,0.667236,0.859421	7.22450612863822,1.2394981369275,1.48244224397954	FAM228A	rs2288073,rs7604097,rs10173949,rs13404513,rs10185445,rs13395596	0.240863,0.118661,0.0776027,0.0737133,0.0702959,0.0656151	0.646751	0.93,1,1,1,1,1	|Exon=1,|GTeX_Finemapped=1,|GTeX_Finemapped=1,|GTeX_Finemapped=1,|GTeX_Finemapped=1,|GTeX_Finemapped=1	rs10192600,rs10199334,rs6708328,rs72789923	0.0816235,0.0982684,0.0574912,0.0803058	0.317689	0.999998	0.426146	0.505959	0.0155253	0.0366549	0.00707392	TRUE	FALSE	FALSE	FALSE	FALSE	FALSE	FALSE	TRUE	FALSE
Chloride_BSP_Max_INT	qt	Labs	Labs	chloride (maximum, inv-norm transformed)	2_24376931-24626839	EUR,AFR,EAS	2	8	0.84208	rs2551122	0.525076	24540591	T,T,T	C,C,C	0.91054,0.7027,0.93155	-0.0282291,-0.00639891,0.0319959	0.00385766,0.00460544,0.0378826	12.5981,0.783297,0.399757	-7.31767444512995,-1.38942424610895,0.844606758775797	ITSN2	rs2551122,rs2551151,rs2543663,rs17789849,rs78357789,rs2303295,rs2702123,rs36160028	0.525076,0.11031,0.0981023,0.0853267,0.0409551,0.038441,0.0346684,0.0215383	0.954418	1,1,1,1,1,1,1,1	|EpiMap=1|ABC=1,|Promoter=1|ABC=1,|Exon=1,|EpiMap=1,|ABC=1,|Exon=1,|ABC=1,|ABC=1			0	1	0.406323	0.402899	0.0155253	0.0366549	0.00707392	TRUE	FALSE	FALSE	FALSE	FALSE	FALSE	FALSE	TRUE	FALSE
Chloride_BSP_Max_INT	qt	Labs	Labs	chloride (maximum, inv-norm transformed)	2_30762-306838	EUR,AFR,EAS	1	30	0.919832	rs56321614	0.13474	268191	G,G,G	T,T,T	0.666,0.7231,0.7659	0.0185243,0.0140404,-0.0108983	0.00233441,0.00470428,0.0225914	14.6779,2.54676,0.200994	7.93532412900904,2.98460125672792,-0.482409235372752	SH3YL1	rs56321614,rs59937473,rs7584915,rs7566279,rs58461606,rs114976176,rs9213,rs55936726,rs56167434,rs55946380,rs62114544,rs17714252,rs36216559,rs17713729,rs7595075,rs2306060,rs4497901,rs55753056,rs7601944,rs6710091,rs62114505,rs17713396,rs3791224,rs62114548,rs2290911,rs57542652,rs3791221	0.13474,0.0863865,0.0826149,0.0694919,0.0547866,0.0528886,0.0440728,0.035006,0.0325298,0.0303403,0.0298712,0.0295464,0.0260794,0.0223106,0.0215046,0.0190682,0.0168972,0.0161708,0.0140116,0.0133548,0.0133079,0.0102133,0.00976132,0.00946945,0.00916023,0.00835329,0.00803107	0.899969	0.817,1,0.625,0.882,0.983,0.505,1,1,0.918,0.817,1,0.798,0.991,1,0.572,0.974,1,1,1,1,1,1,1,0.904,1,1,1	|GTeX_Finemapped=1|ABC=1,|GTeX_Finemapped=1,|Promoter=0.500|GTeX_Finemapped=1|eQTLGen_Finemapped=1|ABC=1,|GTeX_Finemapped=1,|Promoter=1|GTeX_Finemapped=1,|Promoter=0.500|ABC=1,|Exon=1|GTeX_Finemapped=1,|GTeX_Finemapped=1,|GTeX_Finemapped=1|eQTLGen_Finemapped=1,|GTeX_Finemapped=1|ABC=1,|GTeX_Finemapped=1|ABC=1,|GTeX_Finemapped=1,|Exon=1|GTeX_Finemapped=1|EpiMap=1,|Promoter=1|GTeX_Finemapped=1,|Exon=1|GTeX_Finemapped=1|eQTLGen_Finemapped=1|ABC=1,|Exon=1|GTeX_Finemapped=1,|Exon=1|GTeX_Finemapped=1,|GTeX_Finemapped=1,|GTeX_Finemapped=1|eQTLGen_Finemapped=1,|Exon=1|GTeX_Finemapped=1,|Promoter=1|GTeX_Finemapped=1,|GTeX_Finemapped=1,|GTeX_Finemapped=1,|GTeX_Finemapped=1|EpiMap=1,|Exon=1|GTeX_Finemapped=1,|GTeX_Finemapped=1|EpiMap=1,|GTeX_Finemapped=1	rs11553746,rs60843830,rs79716074	0.0110121,0.0163401,0.0268473	0.0541995	1	0.876791	0.363285	0.0220985	0.0083028	0.0072313	TRUE	TRUE	FALSE	TRUE	FALSE	FALSE	FALSE	TRUE	TRUE
Chloride_BSP_Max_INT	qt	Labs	Labs	chloride (maximum, inv-norm transformed)	2_43449385-43864089	EUR,AFR,EAS	1	14	0.936209	rs12105626	0.209448	43678759	C,C,C	G,G,G	0.91252,0.93116,0.994048	-0.0313202,-0.00571212,-0.0934715	0.00389684,0.00831421,0.124364	15.0371,0.307979,0.34458	-8.03733281325382,-0.687030998735899,-0.751596121063973	ABCG8	rs12105626,rs7599781,rs77527404,rs17406646	0.209448,0.0871124,0.0869557,0.0585742	0.44209	1,1,1,1	|EpiMap=1,|EpiMap=1,|EpiMap=1,|EpiMap=1	rs10189235,rs17030818,rs17030925,rs17031000,rs74600494,rs7572923,rs7578597,rs76851696,rs78886764,rs79271345	0.0310654,0.0907244,0.0267883,0.0513664,0.0486281,0.149564,0.0216559,0.0287891,0.033351,0.0311924	0.513125	1	0.258165	0.400189	0.0689118	0.0475049	0.0150365	TRUE	FALSE	FALSE	FALSE	FALSE	FALSE	FALSE	TRUE	FALSE
Chloride_BSP_Max_INT	qt	Labs	Labs	chloride (maximum, inv-norm transformed)	2_44899930-45026237	EUR,AFR,EAS	1	7	0.924672	rs171076	0.723853	44971766	T,T,T	A,A,A	0.8111,0.7958,0.9752	0.0205176,0.00724798,-0.103943	0.00281277,0.00522184,0.0615116	12.523,0.782165,1.04065	7.29444639981228,1.38801265454323,-1.68981135265543	CAMKMT	rs171076,rs343949,rs343989,rs343988,rs343951	0.723853,0.0950409,0.0404356,0.0320006,0.0213479	0.912678	1,1,1,1,1	|GTeX_Finemapped=1,|GTeX_Finemapped=1,|GTeX_Finemapped=1,|GTeX_Finemapped=1,|GTeX_Finemapped=1	rs343937,rs343950	0.0186526,0.0248351	0.0434877	1	0.487634	0.514264	0.0416743	0.0107354	0.105307	TRUE	FALSE	FALSE	FALSE	FALSE	FALSE	FALSE	TRUE	FALSE
Chloride_BSP_Max_INT	qt	Labs	Labs	chloride (maximum, inv-norm transformed)	2_73359385-73491514	EUR,AFR,EAS	1	17	0.843858	rs72809929	0.106896	73434570	C,C,NA	T,T,NA	0.91153,0.994705,NA	-0.0324708,-0.0167184,NA	0.00387708,0.029005,NA	16.2581,0.248454,NA	-8.37506577114736,-0.576397172901224,NA	SMYD5	rs72809929,rs55833912,rs55857338,rs55674561,rs148016995,rs72809923,rs143097048,rs72809906,rs58418702,rs17348756,rs72809911,rs57526594,rs56224280,rs57720971	0.106896,0.10575,0.10575,0.0886169,0.0883708,0.0636085,0.0623768,0.0548582,0.0306148,0.0199497,0.0196361,0.0195763,0.0192677,0.0184474	0.803719	1,1,1,1,1,1,1,1,1,1,1,1,1,1	|GTeX_Finemapped=1,|Promoter=1|GTeX_Finemapped=1|ABC=1,|Exon=1|GTeX_Finemapped=1|ABC=1,|GTeX_Finemapped=1,|GTeX_Finemapped=1,|GTeX_Finemapped=1,|GTeX_Finemapped=1,|GTeX_Finemapped=1,|GTeX_Finemapped=1,|GTeX_Finemapped=1,|GTeX_Finemapped=1,|GTeX_Finemapped=1,|GTeX_Finemapped=1,|GTeX_Finemapped=1	rs55693343,rs56203929,rs60009779	0.032459,0.105767,0.0208681	0.159094	1	0.272087	0.415653	0.0296221	0.0102556	0.0311718	TRUE	FALSE	FALSE	FALSE	FALSE	FALSE	FALSE	TRUE	FALSE
Chloride_BSP_Max_INT	qt	Labs	Labs	chloride (maximum, inv-norm transformed)	3_137950820-138450820	EUR,AFR,EAS	1	27	0.883055	rs811322	0.154058	138329862	A,A,A	G,G,G	0.5567,0.5492,0.98016	-0.0152076,-0.00398594,-0.133361	0.0022163,0.00423054,0.0685978	11.1672,0.460799,1.28497	-6.86170644768308,-0.942182321878531,-1.94410024811291	FAIM	rs811322,rs61699523,rs642258,rs10804658,rs361073,rs484698,rs111398337,rs361074,rs1672928,rs1672931,rs654528,rs361077,rs361075,rs4678419,rs4678418,rs75275561,rs1673612,rs773456,rs67141870,rs773455,rs361076,rs1672933,rs1672936	0.154058,0.0660407,0.0593666,0.0580143,0.0554815,0.0498003,0.0396187,0.0354661,0.0352977,0.0339949,0.031981,0.0274843,0.0269495,0.0269111,0.0260897,0.0255422,0.0209604,0.0192771,0.0165806,0.0161722,0.0151914,0.0149759,0.0122708	0.867525	1,1,1,1,1,1,1,1,1,1,1,1,1,1,0.882,1,1,1,1,1,1,1,1	|Exon=1|GTeX_Finemapped=1|EpiMap=1|ABC=1,|Exon=1|GTeX_Finemapped=1|ABC=1|Cicero=1,|GTeX_Finemapped=1,|GTeX_Finemapped=1,|GTeX_Finemapped=1,|GTeX_Finemapped=1,|Promoter=1|GTeX_Finemapped=1|eQTLGen_Finemapped=1|ABC=1|Cicero=1,|GTeX_Finemapped=1,|GTeX_Finemapped=1,|GTeX_Finemapped=1|eQTLGen_Finemapped=1,|GTeX_Finemapped=1|eQTLGen_Finemapped=1,|GTeX_Finemapped=1,|GTeX_Finemapped=1,|GTeX_Finemapped=1,|GTeX_Finemapped=1,|Promoter=1|GTeX_Finemapped=1|ABC=1|Cicero=1,|GTeX_Finemapped=1,|GTeX_Finemapped=1,|Promoter=1|ABC=1|Cicero=1,|GTeX_Finemapped=1|eQTLGen_Finemapped=1,|GTeX_Finemapped=1|ABC=1,|GTeX_Finemapped=1,|GTeX_Finemapped=1|eQTLGen_Finemapped=1	rs1679167,rs66644444,rs67037472,rs6763380	0.0464132,0.0149687,0.0113376,0.0125009	0.0852204	1	0.315598	0.448492	0.0777182	0.052225	0.0162751	TRUE	FALSE	FALSE	FALSE	FALSE	FALSE	FALSE	TRUE	FALSE
Chloride_BSP_Max_INT	qt	Labs	Labs	chloride (maximum, inv-norm transformed)	3_137950820-138450820	EUR,AFR,EAS	2	1	1	rs13043	1	138347988	T,C,NA	C,T,NA	0.98608,0.6256,NA	-0.0364508,0.0248514,NA	0.00939749,0.00434948,NA	3.97889,7.95633,NA	-3.8787803977445,5.71364852809991,NA	FAIM	rs13043	1	1	1	|Exon=1			0	0.999997	1	0.5	0.0777182	0.052225	0.0162751	TRUE	TRUE	FALSE	TRUE	FALSE	FALSE	FALSE	TRUE	TRUE
Chloride_BSP_Max_INT	qt	Labs	Labs	chloride (maximum, inv-norm transformed)	4_77301637-77414988	EUR,AFR,EAS	1	4	0.947394	rs4859682	0.652089	77410318	C,C,C	A,A,A	0.5676,0.92284,0.7976	0.0154049,0.0316955,-0.0131732	0.00222241,0.00788849,0.0238085	11.3809,4.23129,0.236528	6.93161927817099,4.01794259737922,-0.553298191822248	SHROOM3	rs4859682,rs17319721,rs28418670	0.652089,0.0604894,0.0469106	0.759489	0.655,1,1	|EpiMap=1,|ABC=1,|ABC=1	rs17253722	0.193746	0.193746	1	0.895005	0.345183	0.0070489	0.0236175	0.0082161	TRUE	TRUE	FALSE	TRUE	FALSE	FALSE	FALSE	TRUE	TRUE
Chloride_BSP_Max_INT	qt	Labs	Labs	chloride (maximum, inv-norm transformed)	4_81157703-81202048	EUR,AFR,EAS	1	2	0.981914	rs13125101	0.612665	81174592	G,G,G	A,A,A	0.7296,0.94705,0.6062	0.018975,0.0444012,0.0310322	0.0024788,0.00940013,0.0195787	13.7134,5.63478,0.947051	7.65491366790382,4.72346659035567,1.58499798250139	FGF5	rs13125101,rs12509595	0.612665,0.353498	0.966163	1,1	|GTeX_Finemapped=1|ABC=1,|GTeX_Finemapped=1			0	1	0.999658	0.561281	0.00384509	0.0274219	0.00737156	TRUE	TRUE	FALSE	TRUE	FALSE	FALSE	FALSE	TRUE	TRUE
Chloride_BSP_Max_INT	qt	Labs	Labs	chloride (maximum, inv-norm transformed)	4_84519828-84614525	EUR,AFR,EAS	1	1	1	rs62303973	0.999945	84519828	G,NA,NA	A,NA,NA	0.93539,NA,NA	0.0321777,NA,NA	0.00447859,NA,NA	12.1719,NA,NA	7.18478360376815,NA,NA	AGPAT9	rs62303973	0.999945	0.999945	1	|Exon=1			0	1	0.500004	0.5	0.0203424	0.00594665	0.00163174	TRUE	FALSE	FALSE	FALSE	FALSE	FALSE	FALSE	TRUE	FALSE
Chloride_BSP_Max_INT	qt	Labs	Labs	chloride (maximum, inv-norm transformed)	4_99989319-100489319	EUR,AFR,EAS	1	1	1	rs1229984	1	100239319	C,NA,T	T,NA,C	0.97117,NA,0.6974	-0.055109,NA,-0.00968945	0.00657988,NA,0.0208235	16.2593,NA,0.192663	-8.37538070603111,NA,-0.465313227843542	ADH1B	rs1229984	1	1	1	|Exon=1			0	1	0.5	0.306933	0.0258856	0.0429078	0.0225074	TRUE	FALSE	FALSE	FALSE	FALSE	FALSE	FALSE	TRUE	FALSE
Chloride_BSP_Max_INT	qt	Labs	Labs	chloride (maximum, inv-norm transformed)	5_137006762-137444495	EUR,AFR,EAS	1	15	0.948221	rs72801623	0.666521	137238607	G,G,G	A,A,A	0.8161,0.8654,0.95337	0.0352903,0.00791309,-0.0266659	0.00284201,0.00616769,0.0453697	34.6771,0.700067,0.254377	12.417373619375,1.28299087664912,-0.587746888341779	FAM13B	rs72801623,rs56266475,rs56287302,rs72801608,rs61047018,rs76359602	0.666521,0.030905,0.024716,0.024716,0.0178772,0.00983214	0.774567	1,1,1,1,1,1	|GTeX_Finemapped=1,|GTeX_Finemapped=1,|GTeX_Finemapped=1,|GTeX_Finemapped=1,|GTeX_Finemapped=1,|GTeX_Finemapped=1	rs10039139,rs10069992,rs113281365,rs1997020,rs3777121,rs3777122,rs3798143,rs55666850,rs7736933	0.0109047,0.0281931,0.0165394,0.0132435,0.0280627,0.0280918,0.0141853,0.0185003,0.0180041	0.175725	1	0.508529	0.354635	0.0356278	0.0441641	0.0110534	TRUE	FALSE	FALSE	FALSE	FALSE	FALSE	FALSE	TRUE	FALSE
Chloride_BSP_Max_INT	qt	Labs	Labs	chloride (maximum, inv-norm transformed)	5_137006762-137444495	EUR,AFR,EAS	2	3	0.974984	rs2905587	0.508417	137008763	A,A,A	C,C,C	0.7584,0.95159,0.98313	-0.0249131,-0.0383133,-0.0261184	0.00257211,0.00980756,0.0742791	21.4604,4.02854,0.139591	-9.68586102460626,-3.90650681719,-0.351625154316625	KLHL3	rs2905587,rs2967805,rs2967796	0.508417,0.292475,0.153219	0.954111	1,1,1	|Promoter=1|ABC=1,|EpiMap=1,|EpiMap=1			0	1	0.978446	0.344258	0.0356278	0.0441641	0.0110534	TRUE	TRUE	FALSE	TRUE	FALSE	FALSE	FALSE	TRUE	TRUE
Chloride_BSP_Max_INT	qt	Labs	Labs	chloride (maximum, inv-norm transformed)	5_137006762-137444495	EUR,AFR,EAS	3	4	0.722358	rs140203592	0.596756	137124637	G,NA,NA	C,NA,NA	0.97316,NA,NA	0.0634535,NA,NA	0.00681247,NA,NA	19.911,NA,NA	9.31431624653026,NA,NA	HNRNPA0	rs140203592,rs75764801	0.596756,0.201282	0.798038	1,1	|GTeX_Finemapped=1,|GTeX_Finemapped=1	rs55802511,rs75326497	0.114742,0.0870916	0.201834	0.999888	0.499978	0.499991	0.0356278	0.0441641	0.0110534	TRUE	FALSE	FALSE	FALSE	FALSE	FALSE	FALSE	TRUE	FALSE
Chloride_BSP_Max_INT	qt	Labs	Labs	chloride (maximum, inv-norm transformed)	5_137006762-137444495	EUR,AFR,EAS	4	5	0.856636	rs6863775	0.364368	137203603	NA,A,NA	NA,G,NA	NA,0.9115,NA	NA,0.040974,NA	NA,0.00741146,NA	NA,7.49075,NA	NA,5.52846537659247,NA	MYOT	rs6863775,rs76774054,rs79536270,rs74711051	0.364368,0.296875,0.141867,0.132983	0.936093	1,0.655,0.99,0.5	|Exon=1,|EpiMap=1,|Promoter=1,|Exon=1	rs201849844	0.0144914	0.0144914	0.499973	0.999954	0.499992	0.0356278	0.0441641	0.0110534	FALSE	TRUE	FALSE	FALSE	FALSE	FALSE	FALSE	TRUE	FALSE
Chloride_BSP_Max_INT	qt	Labs	Labs	chloride (maximum, inv-norm transformed)	5_137447461-137625654	EUR,AFR,EAS	1	6	0.994096	rs10070451	0.276915	137450250	G,G,G	C,C,C	0.8002,0.8328,0.97817	0.0259338,-0.00179378,-0.0376459	0.00275354,0.00564112,0.065463	20.3389,0.124651,0.247765	9.41834874379889,-0.317982953739683,-0.575071414386753	CDC23	rs10070451,rs58951975,rs112099533,rs72801681,rs11743620,rs10036450	0.276915,0.260341,0.182454,0.113006,0.0882496,0.0789188	0.999884	1,1,1,1,1,1	|GTeX_Finemapped=1,|GTeX_Finemapped=1,|GTeX_Finemapped=1,|GTeX_Finemapped=1,|GTeX_Finemapped=1,|GTeX_Finemapped=1			0	1	0.180989	0.383384	0.0180458	0.0762538	0.00313244	TRUE	FALSE	FALSE	FALSE	FALSE	FALSE	FALSE	TRUE	FALSE
Chloride_BSP_Max_INT	qt	Labs	Labs	chloride (maximum, inv-norm transformed)	5_137447461-137625654	EUR,AFR,EAS	2	3	1	rs74962007	0.388988	137496513	NA,A,NA	NA,G,NA	NA,0.8911,NA	NA,0.0490477,NA	NA,0.00675735,NA	NA,12.4071,NA	NA,7.25842231052114,NA	NME5	rs74962007	0.388988	0.388988	1	|EpiMap=1	rs6883021,rs76985075	0.342537,0.225726	0.568263	0.5	1	0.5	0.0180458	0.0762538	0.00313244	FALSE	TRUE	FALSE	FALSE	FALSE	FALSE	FALSE	TRUE	FALSE
Chloride_BSP_Max_INT	qt	Labs	Labs	chloride (maximum, inv-norm transformed)	5_137447461-137625654	EUR,AFR,EAS	3	5	0.906319	rs145148878	0.624356	137494358	C,NA,NA	T,NA,NA	0.97515,NA,NA	0.0619983,NA,NA	0.00707276,NA,NA	17.7317,NA,NA	8.76578591667185,NA,NA	REEP2	rs145148878,rs75156771,rs80224494,rs191252164	0.624356,0.120318,0.120318,0.0362788	0.901271	1,1,1,1	|GTeX_Finemapped=1,|GTeX_Finemapped=1,|GTeX_Finemapped=1,|GTeX_Finemapped=1	rs11567997	0.0571956	0.0571956	0.999999	0.5	0.5	0.0180458	0.0762538	0.00313244	TRUE	FALSE	FALSE	FALSE	FALSE	FALSE	FALSE	TRUE	FALSE
Chloride_BSP_Max_INT	qt	Labs	Labs	chloride (maximum, inv-norm transformed)	5_176755841-176815880	EUR,AFR,EAS	1	6	0.966846	rs11748297	0.344267	176800361	G,G,G	A,A,A	0.7117,0.92814,0.8552	0.0167414,0.00213706,-0.0276015	0.00243062,0.00815085,0.0271839	11.2464,0.10063,0.508733	6.86635279761218,0.721702115325836,-0.736053084295896	RGS14	rs4074995,rs11741640,rs4075958,rs11746443,rs11748165	0.240913,0.221701,0.0664307,0.0601566,0.031149	0.62035	0.991,0.944,0.931,0.991,1	|Promoter=1|GTeX_Finemapped=1|EpiMap=1,|Promoter=1|eQTLGen_Finemapped=1|EpiMap=1,|Promoter=1|ABC=1,|Promoter=1|GTeX_Finemapped=1,|GTeX_Finemapped=1|EpiMap=1|ABC=1	rs11748297	0.344267	0.344267	1	0.319883	0.427042	0.0426943	0.00373661	0.00610757	TRUE	FALSE	FALSE	FALSE	FALSE	FALSE	FALSE	TRUE	FALSE
Chloride_BSP_Max_INT	qt	Labs	Labs	chloride (maximum, inv-norm transformed)	5_72097351-72406659	EUR,AFR,EAS	1	28	0.948425	rs258887	0.0751661	72277724	A,C,C	C,A,A	0.5557,0.7511,0.6478	0.0174017,0.00605902,0.0246478	0.00221579,0.00486847,0.0200269	14.3929,0.67101,0.660701	7.85349694691284,1.2445429467574,1.23073466187977	FCHO2	rs258887,rs2432236,rs6861834,rs258888,rs6871112,rs7713398,rs2545646,rs4704044,rs7734148,rs16901618,rs2666747,rs1912004,rs61216603,rs4041421,rs155512,rs4704041,rs478575,rs1200503,rs1962833,rs674980,rs155511,rs268793,rs194493,rs166304,rs30532,rs470926,rs1200485	0.0751661,0.058243,0.0539977,0.052935,0.0512064,0.048352,0.0464801,0.0441068,0.0392124,0.0388389,0.037598,0.0356795,0.035307,0.0346661,0.0323519,0.0321413,0.029063,0.0281946,0.0281882,0.0186567,0.018461,0.0180053,0.0163513,0.0163039,0.0145671,0.0143766,0.00867548	0.927125	1,1,1,1,1,1,1,1,1,1,1,1,1,1,1,1,1,1,1,1,1,1,1,1,1,1,1	|GTeX_Finemapped=1|eQTLGen_Finemapped=1,|GTeX_Finemapped=1|eQTLGen_Finemapped=1|ABC=1,|GTeX_Finemapped=1,|GTeX_Finemapped=1,|GTeX_Finemapped=1,|Promoter=1|GTeX_Finemapped=1|ABC=1,|GTeX_Finemapped=1|eQTLGen_Finemapped=1,|GTeX_Finemapped=1,|GTeX_Finemapped=1,|GTeX_Finemapped=1,|GTeX_Finemapped=1,|GTeX_Finemapped=1,|GTeX_Finemapped=1,|GTeX_Finemapped=1,|GTeX_Finemapped=1,|GTeX_Finemapped=1,|GTeX_Finemapped=1,|GTeX_Finemapped=1,|GTeX_Finemapped=1,|GTeX_Finemapped=1,|GTeX_Finemapped=1|ABC=1,|GTeX_Finemapped=1,|Promoter=1|GTeX_Finemapped=1,|GTeX_Finemapped=1,|GTeX_Finemapped=1,|GTeX_Finemapped=1,|Exon=1|GTeX_Finemapped=1	rs1155043	0.0268519	0.0268519	1	0.42292	0.549628	0.0155502	0.00773137	0.00790936	TRUE	FALSE	FALSE	FALSE	FALSE	FALSE	FALSE	TRUE	FALSE
Chloride_BSP_Max_INT	qt	Labs	Labs	chloride (maximum, inv-norm transformed)	6_13258409-13298395	EUR,AFR,EAS	1	5	0.826587	rs202039	0.291593	13288578	A,A,G	G,G,A	0.6909,0.92057,0.5556	-0.0163612,-0.00557496,-0.0055365	0.00238249,0.00778454,0.0192514	11.1842,0.324319,0.11145	-6.46887652840273,2.50876393225902,-1.08683983906904	TBC1D7	rs440530,rs398151,rs202036	0.263104,0.200564,0.122503	0.586171	1,1,0.782	|GTeX_Finemapped=1,|GTeX_Finemapped=1,|eQTLGen_Finemapped=1|EpiMap=1	rs202039,rs202041	0.291593,0.118689	0.410282	1	0.358238	0.351365	0.0556282	0.00570948	0.00422084	TRUE	FALSE	FALSE	FALSE	FALSE	FALSE	FALSE	TRUE	FALSE
Chloride_BSP_Max_INT	qt	Labs	Labs	chloride (maximum, inv-norm transformed)	6_166300687-166342979	EUR,AFR,EAS	1	5	0.949553	rs867888	0.615735	166305147	G,G,G	C,C,C	0.8787,0.8177,0.7391	-0.0347315,-0.0209718,-0.0665171	0.00337238,0.00545209,0.0217842	24.1466,3.92157,2.64547	-10.2988097426743,-3.84656159381081,-3.0534561746587	PDE10A	rs867888,rs9365935,rs56404786	0.615735,0.0634713,0.0525401	0.731746	1,1,1	|EpiMap=1,|EpiMap=1,|EpiMap=1	rs10946107,rs56380150	0.110184,0.158068	0.268252	1	0.961222	0.948355	0.0138679	0.0533834	0.000863363	TRUE	TRUE	TRUE	TRUE	TRUE	TRUE	TRUE	TRUE	TRUE
Chloride_BSP_Max_INT	qt	Labs	Labs	chloride (maximum, inv-norm transformed)	7_96634633-96649522	EUR,AFR,EAS	1	4	0.995457	rs1917937	0.402134	96634633	G,G,G	A,A,A	0.6889,0.6672,0.7431	-0.017835,-0.00651363,-0.0196486	0.00237826,0.00446718,0.0218939	13.1923,0.839199,0.432408	-7.49918007282635,-1.45810779955139,-0.89744632066466	DLX6	rs1917937,rs34606656	0.402134,0.18026	0.582394	0.931,0.93	|Promoter=1|ABC=1,|Exon=1	rs1004278,rs3801290	0.202803,0.173505	0.376308	1	0.322414	0.476256	0.0059634	0.00766368	0.00157521	TRUE	FALSE	FALSE	FALSE	FALSE	FALSE	FALSE	TRUE	FALSE
Chloride_BSP_Max_INT	qt	Labs	Labs	chloride (maximum, inv-norm transformed)	8_23329985-23417918	EUR,AFR,EAS	1	5	0.898867	rs11784090	0.50212	23377161	C,C,C	T,T,T	0.8757,0.95461,0.6935	-0.0235675,-0.0308018,0.00337092	0.00333714,0.0101125,0.0207487	11.7854,2.63454,0.0600115	-7.06218498474742,-3.04591347342398,0.162464154380756	SLC25A37	rs11784090,rs11781222,rs62503282,rs3736030	0.50212,0.220016,0.0750374,0.0432095	0.840383	1,0.817,1,1	|ABC=1,|GTeX_Finemapped=1|ABC=1,|Promoter=1|GTeX_Finemapped=1|ABC=1,|GTeX_Finemapped=1|ABC=1	rs36104352	0.151716	0.151716	0.999997	0.847121	0.333895	0.027552	0.0154247	0.0071729	TRUE	TRUE	FALSE	TRUE	FALSE	FALSE	FALSE	TRUE	TRUE
Chloride_BSP_Max_INT	qt	Labs	Labs	chloride (maximum, inv-norm transformed)	8_30275342-30332866	EUR,AFR,EAS	1	2	1	rs11783338	0.58728	30282658	T,C,T	C,T,C	0.508,0.8888,0.7014	-0.0164647,0.0103159,-0.0354338	0.00220228,0.00669575,0.0209027	13.1163,0.908694,1.04556	-7.47620647692391,1.5406638539372,-1.6951781348821	RBPMS	rs11783338,rs11784697	0.58728,0.412699	0.999979	1,1	|EpiMap=1,|EpiMap=1			0	1	0.441643	0.579613	0.0108478	0.0125154	0.00201219	TRUE	FALSE	FALSE	FALSE	FALSE	FALSE	FALSE	TRUE	FALSE
Chloride_BSP_Max_INT	qt	Labs	Labs	chloride (maximum, inv-norm transformed)	8_87096448-87241715	EUR,AFR,EAS	1	9	0.820117	rs75254296	0.230025	87177166	G,G,G	A,A,A	0.8618,0.95613,0.98214	0.0216194,0.0109634,0.0634035	0.00319029,0.0102781,0.0722274	10.9101,0.543458,0.420176	6.77662532246285,1.06667574746305,0.877831681605596	WWP1	rs75254296,rs111957706,rs2976191,rs75463553,rs11779493,rs11783147,rs75594898,rs11780633,rs6997770	0.230025,0.212475,0.116093,0.09795,0.0940881,0.08921,0.0629881,0.0320752,0.0185399	0.953444	1,1,1,1,1,1,1,1,1	|GTeX_Finemapped=1,|GTeX_Finemapped=1,|GTeX_Finemapped=1,|GTeX_Finemapped=1,|GTeX_Finemapped=1,|GTeX_Finemapped=1,|GTeX_Finemapped=1,|GTeX_Finemapped=1,|GTeX_Finemapped=1|ABC=1			0	1	0.328219	0.386055	0.0230618	0.0179363	0.0203423	TRUE	FALSE	FALSE	FALSE	FALSE	FALSE	FALSE	TRUE	FALSE
Chloride_BSP_Max_INT	qt	Labs	Labs	chloride (maximum, inv-norm transformed)	9_21997015-22101702	EUR,AFR,EAS	1	4	0.917979	rs944800	0.801826	22050898	G,G,G	A,A,A	0.6759,0.98941,0.90675	0.0157902,0.0108909,0.00709735	0.00235238,0.0205645,0.0328974	10.718,0.224469,0.0813466	6.71243591596596,0.529597121252644,0.215741973529823	CDKN2B-AS1	rs944800,rs1412832,rs10757268,rs8181047	0.801826,0.111631,0.0248746,0.0247814	0.963113	0.882,1,1,1	|GTeX_Finemapped=1,|GTeX_Finemapped=1,|GTeX_Finemapped=1,|GTeX_Finemapped=1			0	0.999999	0.294315	0.334665	0.0764741	0.0177391	0.0048469	TRUE	FALSE	FALSE	FALSE	FALSE	FALSE	FALSE	TRUE	FALSE
Chloride_BSP_Max_INT	qt	Labs	Labs	chloride (maximum, inv-norm transformed)	9_4282536-4296430	EUR,AFR,EAS	1	2	0.977348	rs10758591	0.565791	4285986	G,G,C	C,C,G	0.5368,0.9531,0.502	-0.0190975,-0.0310164,0.0124127	0.00220799,0.0099563,0.0191321	17.2855,2.73568,0.28695	-8.64926924487883,-3.11525365848759,0.648789207666696	GLIS3	rs10758591	0.565791	0.565791	1	|Exon=1	rs7020673	0.422512	0.422512	1	0.329706	0.420223	0.0735864	0.0459347	0.00747407	TRUE	FALSE	FALSE	FALSE	FALSE	FALSE	FALSE	TRUE	FALSE
Chloride_BSP_Max_INT	qt	Labs	Labs	chloride (maximum, inv-norm transformed)	9_6180664-6475633	EUR,AFR,EAS	1	22	0.733372	rs7873206	0.157827	6405568	C,C,NA	T,T,NA	0.96421,0.7496,NA	-0.0461185,-0.0175831,NA	0.00592681,0.00485872,NA	14.1441,3.5289,NA	-7.78133599693596,-3.61887493002272,NA	UHRF2	rs7873206,rs10123605,rs10758782,rs7031407,rs10758768,rs10815429,rs7854026,rs7044749,rs10739104	0.157827,0.0989634,0.0934128,0.0934128,0.0574053,0.0398894,0.0266763,0.0152558,0.00936874	0.592212	1,1,1,1,1,1,1,1,1	|ABC=1,|ABC=1,|ABC=1,|ABC=1,|EpiMap=1,|ABC=1,|ABC=1,|ABC=1,|EpiMap=1	rs1048279,rs10975501,rs13283687,rs13296481,rs2051003,rs2150971,rs2381417,rs34581400,rs3847262,rs7022391,rs7045164,rs72693587,rs7862235	0.0650143,0.0213148,0.0243639,0.0202523,0.0173341,0.0185616,0.022752,0.0243639,0.00933671,0.0247578,0.0868105,0.0200655,0.00725081	0.362178	1	0.625584	0.5	0.0126327	0.0357092	0.0431869	TRUE	FALSE	FALSE	FALSE	FALSE	FALSE	FALSE	TRUE	FALSE
Chloride_BSP_Max_INT	qt	Labs	Labs	chloride (maximum, inv-norm transformed)	9_96141072-96381916	EUR,AFR,EAS	1	22	0.876399	rs4744247	0.0782616	96256487	C,C,C	T,T,T	0.6372,0.93343,0.5813	-0.015135,-0.0162273,0.0161442	0.0022899,0.00844449,0.01939	10.4137,1.2624,0.392472	-6.60945892833748,-1.921643580607,0.832604435275915	FAM120AOS	rs4744247,rs4743924,rs10992757,rs2297376,rs10821140,rs10821145,rs10992756,rs10992772,rs4307405,rs10821128,rs10761227	0.0782616,0.0614465,0.0612253,0.0610393,0.0608275,0.060794,0.0589879,0.0397308,0.0273506,0.0133415,0.0116876	0.534693	0.929,1,1,1,1,0.5,1,0.5,1,0.99,1	|eQTLGen_Finemapped=1,|eQTLGen_Finemapped=1,|eQTLGen_Finemapped=1,|EpiMap=1,|eQTLGen_Finemapped=1,|ABC=0.500,|eQTLGen_Finemapped=1,|ABC=0.500,|eQTLGen_Finemapped=1,|Exon=1,|ABC=1	rs10761228,rs10761232,rs10761233,rs10821130,rs10821141,rs10821147,rs10821159,rs10821160,rs1412050,rs564,rs7864396	0.044236,0.0399741,0.0377076,0.0370403,0.0667522,0.0676342,0.013575,0.021209,0.0582332,0.0189767,0.0134246	0.418763	1	0.556963	0.388029	0.0372194	0.0197392	0.00514529	TRUE	FALSE	FALSE	FALSE	FALSE	FALSE	FALSE	TRUE	FALSE
Chloride_BSP_Mean_INT	qt	Labs	Labs	chloride (mean, inv-norm transformed)	10_104408272-104485301	EUR,AFR,EAS	1	18	0.983798	rs4264100	0.0920639	104454113	C,C,C	G,G,G	0.6759,0.615,0.8492	0.0214217,0.0168252,0.0512893	0.0023521,0.00432511,0.0267218	19.074,3.99916,1.26014	9.10747842353641,3.89012071369283,1.91938043095899	WBP1L	rs4264100,rs10748828,rs7900450,rs11191371,rs7904252,rs12769906,rs12769291,rs12784517,rs7904396,rs56771365	0.0920639,0.0727859,0.0669551,0.0634991,0.0584495,0.0545708,0.0518111,0.050126,0.032086,0.0293292	0.571677	1,1,1,1,1,1,1,0.798,1,1	|GTeX_Finemapped=1,|GTeX_Finemapped=1,|GTeX_Finemapped=1,|GTeX_Finemapped=1,|GTeX_Finemapped=1,|GTeX_Finemapped=1,|GTeX_Finemapped=1,|GTeX_Finemapped=1,|GTeX_Finemapped=1,|GTeX_Finemapped=1	rs10437480,rs12259058,rs12761195,rs12775883,rs12776238,rs12780827,rs12783444,rs7905481	0.0785546,0.0249949,0.0706827,0.022912,0.0532237,0.0240456,0.04715,0.064366	0.385929	1	0.997591	0.413346	0.00986917	0.0144739	0.00203551	TRUE	TRUE	FALSE	TRUE	FALSE	FALSE	FALSE	TRUE	TRUE
Chloride_BSP_Mean_INT	qt	Labs	Labs	chloride (mean, inv-norm transformed)	10_104408272-104485301	EUR,AFR,EAS	2	1	1	rs12764388	0.999994	104413385	G,G,G	A,A,A	0.8877,0.991679,0.8482	0.0289011,0.00787511,0.0496819	0.00348669,0.0231682,0.0266493	15.9422,0.134349,1.20564	8.28897894564759,0.339910308094716,1.86428536584451	ARL3	rs12764388	0.999994	0.999994	1	|GTeX_Finemapped=1|eQTLGen_Finemapped=1			0	0.999999	0.196063	0.368541	0.00986917	0.0144739	0.00203551	TRUE	FALSE	FALSE	FALSE	FALSE	FALSE	FALSE	TRUE	FALSE
Chloride_BSP_Mean_INT	qt	Labs	Labs	chloride (mean, inv-norm transformed)	10_114754071-114767771	EUR,AFR,EAS	1	2	0.998047	rs10885402	0.618488	114761697	A,C,A	C,A,C	0.5089,0.8601,0.9504	0.020288,-0.0164366,-0.00407308	0.00220209,0.00606711,0.044043	19.499,2.17095,0.0332404	9.21306576933731,-2.70913169532117,-0.0924796221874078	TCF7L2	rs10885402,rs6585198	0.618488,0.381512	1	1,1	|EpiMap=1,|EpiMap=1			0	1	0.806167	0.493221	0.0273489	6.4741e-09	6.4741e-09	TRUE	TRUE	FALSE	TRUE	FALSE	FALSE	FALSE	TRUE	TRUE
Chloride_BSP_Mean_INT	qt	Labs	Labs	chloride (mean, inv-norm transformed)	10_120946213-120970973	EUR,AFR,EAS	1	5	0.793488	rs10787932	0.850899	120970973	G,G,T	T,T,G	0.6759,0.5666,0.5804	-0.0175091,-0.000780321,0.0115702	0.0023521,0.004247,0.0193771	13.0103,0.0684294,0.259293	-7.44402874027465,-0.183734636213798,0.597106894220497	GRK5	rs10787932,rs9325562,rs4752262,rs7087504,rs10886419	0.850899,0.0381361,0.0260177,0.025567,0.0243452	0.964965	1,1,1,1,1	|EpiMap=1|ABC=1,|EpiMap=1,|ABC=1,|EpiMap=1,|EpiMap=1			0	1	0.286708	0.397507	0.0247999	0.00822806	0.00151012	TRUE	FALSE	FALSE	FALSE	FALSE	FALSE	FALSE	TRUE	FALSE
Chloride_BSP_Mean_INT	qt	Labs	Labs	chloride (mean, inv-norm transformed)	10_16919052-16958653	EUR,AFR,EAS	1	5	0.964586	rs74375025	0.291139	16947664	G,G,NA	A,A,NA	0.91054,0.97352,NA	0.0291058,-0.0022076,NA	0.00385721,0.0131079,NA	13.3474,0.0623541,NA	7.36328217051828,-0.721461361897475,NA	CUBN	rs74942409,rs78625146,rs1801239,rs78936062	0.215954,0.176567,0.171318,0.144847	0.708686	1,0.882,1,1	|GTeX_Finemapped=1,|GTeX_Finemapped=1,|Exon=1|GTeX_Finemapped=1,|EpiMap=1	rs74375025	0.291139	0.291139	0.999993	0.327146	0.49999	0.013091	0.00151127	0.0552201	TRUE	FALSE	FALSE	FALSE	FALSE	FALSE	FALSE	TRUE	FALSE
Chloride_BSP_Mean_INT	qt	Labs	Labs	chloride (mean, inv-norm transformed)	10_16919052-16958653	EUR,AFR,EAS	2	1	1	rs45551835	0.99907	16932384	G,NA,NA	A,NA,NA	0.99006,NA,NA	0.0738901,NA,NA	0.0110972,NA,NA	10.558,NA,NA	6.65844537360776,NA,NA	CUBN	rs45551835	0.99907	0.99907	1	|Exon=1			0	0.997442	0.49967	0.499788	0.013091	0.00151127	0.0552201	TRUE	FALSE	FALSE	FALSE	FALSE	FALSE	FALSE	TRUE	FALSE
Chloride_BSP_Mean_INT	qt	Labs	Labs	chloride (mean, inv-norm transformed)	10_18263873-18271970	EUR,AFR,EAS	1	2	0.892419	rs1926739	0.870531	18270422	G,G,A	A,A,G	0.5249,0.6831,0.6171	-0.0164227,0.00875727,0.0187504	0.00220448,0.00452337,0.0196721	13.0289,1.27682,0.467865	-7.44969335172013,1.93600567718316,0.953146842482501	SLC39A12	rs1926739	0.870531	0.870531	1	|Exon=1	rs508196	0.129469	0.129469	1	0.54446	0.451923	6.4741e-09	0.0923454	6.4741e-09	TRUE	FALSE	FALSE	FALSE	FALSE	FALSE	FALSE	TRUE	FALSE
Chloride_BSP_Mean_INT	qt	Labs	Labs	chloride (mean, inv-norm transformed)	11_104238753-104630275	EUR,AFR,EAS	1	1	1	rs77732871	0.999956	104238753	T,NA,NA	A,NA,NA	0.9503,NA,NA	-0.0315248,NA,NA	0.00506557,NA,NA	9.3128,NA,NA	-6.22334702708678,NA,NA	PDGFD	rs77732871	0.999956	0.999956	1	|ABC=1			0	0.999991	0.499998	0.49999	0.0641364	0.00353007	0.00133725	TRUE	FALSE	FALSE	FALSE	FALSE	FALSE	FALSE	TRUE	FALSE
Chloride_BSP_Mean_INT	qt	Labs	Labs	chloride (mean, inv-norm transformed)	11_111196680-111204149	EUR,AFR,EAS	1	2	1	rs7929013	0.517605	111201166	C,C,C	A,A,A	0.6123,0.8616,0.95536	0.0212005,0.00170582,0.0142783	0.00225947,0.00609458,0.0463047	20.1928,0.10815,0.120439	9.38295263933577,0.279891313265229,0.308355307344611	POU2AF1	rs7929013,rs7929076	0.517605,0.465947	0.983552	1,1	|EpiMap=1,|EpiMap=1			0	1	0.365667	0.470369	0.0195729	4.30843e-05	0.00284402	TRUE	FALSE	FALSE	FALSE	FALSE	FALSE	FALSE	TRUE	FALSE
Chloride_BSP_Mean_INT	qt	Labs	Labs	chloride (mean, inv-norm transformed)	11_111196680-111204149	EUR,AFR,EAS	2	5	0.932185	rs10789824	0.346976	111197693	A,A,G	G,G,A	0.7604,0.8888,0.628	-0.0209657,-0.010169,-0.000933352	0.00257912,0.00669438,0.0197842	15.3636,0.890246,0.0166568	-8.12901299668104,-1.51903536996705,-0.0471766359013759	COLCA2	rs10789824,rs7936766	0.346976,0.177022	0.523998	1,1	|GTeX_Finemapped=1|EpiMap=1,|GTeX_Finemapped=1	rs10891257,rs6589221,rs7104791	0.21891,0.165201,0.0915254	0.475636	0.999853	0.451341	0.467251	0.0195729	4.30843e-05	0.00284402	TRUE	FALSE	FALSE	FALSE	FALSE	FALSE	FALSE	TRUE	FALSE
Chloride_BSP_Mean_INT	qt	Labs	Labs	chloride (mean, inv-norm transformed)	11_113431960-113451229	EUR,AFR,EAS	1	7	0.986977	rs7125588	0.181326	113436072	A,A,A	G,G,G	0.5915,0.795,0.7222	-0.0161784,0.00240663,0.0197873	0.00223956,0.0052132,0.0213489	12.2966,0.190886,0.450994	-7.22391898408616,0.46164160208701,0.926853374178529	DRD2	rs7125588,rs4936277,rs7933981,rs6589386,rs61687445,rs7928017,rs4936278	0.181326,0.161295,0.160441,0.158762,0.138226,0.129598,0.0481053	0.977753	1,1,1,1,1,0.882,1	|GTeX_Finemapped=1,|GTeX_Finemapped=1,|GTeX_Finemapped=1,|GTeX_Finemapped=1,|GTeX_Finemapped=1,|GTeX_Finemapped=1,|GTeX_Finemapped=1			0	1	0.284487	0.401635	0.00988065	6.4741e-09	0.0142962	TRUE	FALSE	FALSE	FALSE	FALSE	FALSE	FALSE	TRUE	FALSE
Chloride_BSP_Mean_INT	qt	Labs	Labs	chloride (mean, inv-norm transformed)	11_16239376-16380754	EUR,AFR,EAS	1	1	1	rs10500829	0.997879	16257722	C,C,C	T,T,T	0.5606,0.7292,0.5248	-0.0167739,-0.00660684,-0.0309047	0.00221809,0.00473606,0.0191485	13.4024,0.787777,0.972489	-7.56231712870082,-1.39500766459884,-1.61394887327989	SOX6	rs10500829	0.997879	0.997879	1	|EpiMap=1			0	0.999996	0.351882	0.372785	0.00453331	0.000357475	0.169822	TRUE	FALSE	FALSE	FALSE	FALSE	FALSE	FALSE	TRUE	FALSE
Chloride_BSP_Mean_INT	qt	Labs	Labs	chloride (mean, inv-norm transformed)	11_16239376-16380754	EUR,AFR,EAS	2	7	0.546323	rs10832571	0.826522	16261224	C,C,C	T,T,T	0.8082,0.97504,0.756	0.0192668,0.0167669,0.0409108	0.0027961,0.0134906,0.0222646	11.2552,0.669748,1.17955	6.89059761811094,1.24285799000786,1.83748192197479	SOX6	rs10832571,rs10741694,rs1837095,rs11023881,rs1519125,rs1401454,rs10832570	0.826522,0.0294487,0.0253666,0.0244149,0.0219096,0.0197781,0.0171723	0.964612	1,1,1,1,1,1,1	|EpiMap=1,|Exon=1,|GTeX_Finemapped=1,|GTeX_Finemapped=1,|GTeX_Finemapped=1,|GTeX_Finemapped=1,|GTeX_Finemapped=1			0	0.985023	0.382464	0.454692	0.00453331	0.000357475	0.169822	TRUE	FALSE	FALSE	FALSE	FALSE	FALSE	FALSE	TRUE	FALSE
Chloride_BSP_Mean_INT	qt	Labs	Labs	chloride (mean, inv-norm transformed)	11_17934682-18073142	EUR,AFR,EAS	1	15	0.931112	rs10832872	0.236491	18039560	G,G,G	A,A,A	0.6064,0.9584,0.5079	0.018572,0.0301946,0.00553206	0.00225335,0.0105401,0.0191274	15.7709,2.37949,0.112151	8.29352898383577,2.25639353834177,-0.885637811246974	SERGEF	rs2237908,rs2191091,rs2237907,rs7927135,rs1468291,rs2237909,rs12292490,rs211146,rs2237917	0.127507,0.0842323,0.068284,0.0465824,0.0441444,0.0357066,0.035162,0.0238262,0.0233761	0.488821	1,1,1,1,1,1,1,1,1	|Promoter=1|GTeX_Finemapped=1|EpiMap=1|ABC=1,|ABC=1,|EpiMap=1|ABC=1,|EpiMap=1,|Exon=1,|EpiMap=1,|Promoter=1,|Exon=1,|ABC=1	rs10741734,rs10832872,rs1799913,rs211141,rs2237914,rs4393297	0.0589448,0.236491,0.0677652,0.0426532,0.028492,0.0370386	0.471385	1	0.637636	0.320698	0.00622971	0.00562088	0.0028408	TRUE	FALSE	FALSE	FALSE	FALSE	FALSE	FALSE	TRUE	FALSE
Chloride_BSP_Mean_INT	qt	Labs	Labs	chloride (mean, inv-norm transformed)	11_27634373-27730556	EUR,AFR,EAS	1	6	0.991199	rs11030099	0.450495	27677583	C,C,C	A,A,A	0.7783,0.95008,0.5228	-0.0354642,-0.0173043,-0.0338147	0.00265021,0.00966379,0.0191449	40.1113,1.13459,1.11152	-13.3816565479717,-1.79063286764303,-1.7662510642521	BDNF	rs11030099,rs11030100	0.450495,0.416825	0.86732	1,1	|Exon=1,|Exon=1	rs36029218,rs4074134,rs4923457,rs4923458	0.0147492,0.0177633,0.0149609,0.0409809	0.0884543	1	0.606406	0.576968	0.0538051	0.0130707	0.00763797	TRUE	FALSE	FALSE	FALSE	FALSE	FALSE	FALSE	TRUE	FALSE
Chloride_BSP_Mean_INT	qt	Labs	Labs	chloride (mean, inv-norm transformed)	11_43601860-43714768	EUR,AFR,EAS	1	4	0.815714	rs1552204	0.771611	43601860	A,A,C	C,C,A	0.5835,0.5885,0.7272	-0.0173695,-0.00650338,0.00712598	0.0022331,0.00427668,0.0214695	14.1333,0.891621,0.130794	-7.77820070753661,-1.52066088648204,0.331911781830038	HSD17B12	rs1552204,rs10742682,rs2863002,rs10838152	0.771611,0.154249,0.0222151,0.0216543	0.969729	1,1,1,1	|Promoter=1,|Exon=1|ABC=1,|ABC=1,|ABC=1			0	1	0.483723	0.332221	0.0208371	9.12945e-05	0.0611985	TRUE	FALSE	FALSE	FALSE	FALSE	FALSE	FALSE	TRUE	FALSE
Chloride_BSP_Mean_INT	qt	Labs	Labs	chloride (mean, inv-norm transformed)	11_4998232-5498232	EUR,AFR,EAS	1	1	1	rs334	1	5248232	NA,T,NA	NA,A,NA	NA,0.90015,NA	NA,-0.114226,NA	NA,0.00701994,NA	NA,58.8045,NA	NA,-16.2716490454334,NA	HBB	rs334	1	1	0.981	|Exon=1			0	0.5	1	0.5	0.123871	0.075095	0.00850981	FALSE	TRUE	FALSE	FALSE	FALSE	FALSE	FALSE	TRUE	FALSE
Chloride_BSP_Mean_INT	qt	Labs	Labs	chloride (mean, inv-norm transformed)	11_8005408-8505408	EUR,AFR,EAS	1	1	1	rs2168101	1	8255408	C,C,C	A,A,A	0.7048,0.98487,0.7262	-0.0198595,-0.0491576,-0.00800502	0.00241349,0.0172407,0.021445	15.7224,2.36103,0.149391	-8.22854041243179,-2.85125313937369,-0.373281417579855	LMO1	rs2168101	1	1	1	|ABC=1			0	1	0.902988	0.261267	0.255288	0.159533	0.0642783	FALSE	FALSE	FALSE	FALSE	FALSE	FALSE	FALSE	FALSE	FALSE
Chloride_BSP_Mean_INT	qt	Labs	Labs	chloride (mean, inv-norm transformed)	11_8005408-8505408	EUR,AFR,EAS	2	7	0.959876	rs61327861	0.524508	8040323	G,G,NA	A,A,NA	0.8608,0.93041,NA	-0.0231227,0.0145598,NA	0.00318028,0.00827093,NA	12.4464,1.10597,NA	-7.27064912523426,1.76035826684545,NA	TUB	rs61327861,rs59419422,rs141100072,rs75367650,rs149013553,rs7928772,rs80078453	0.524508,0.152705,0.101819,0.0728937,0.0646832,0.0322246,0.0124946	0.961328	1,0.931,1,0.798,1,0.798,0.798	|Promoter=1|GTeX_Finemapped=1|ABC=1,|Promoter=1|ABC=1,|GTeX_Finemapped=1,|GTeX_Finemapped=1,|GTeX_Finemapped=1,|GTeX_Finemapped=1,|GTeX_Finemapped=1			0	1	0.446901	0.5	0.255288	0.159533	0.0642783	FALSE	FALSE	FALSE	FALSE	FALSE	FALSE	FALSE	FALSE	FALSE
Chloride_BSP_Mean_INT	qt	Labs	Labs	chloride (mean, inv-norm transformed)	12_111708458-112273499	EUR,AFR,EAS	1	6	1	rs10774625	0.194711	111910219	G,G,NA	A,A,NA	0.5229,0.98109,NA	0.0157701,0.00769773,NA	0.00220406,0.0154513,NA	12.0775,0.208767,NA	7.15382977084362,0.504044967090148,NA	TRAFD1	rs597808,rs4766578,rs7137828	0.192053,0.190494,0.137022	0.519569	1,1,1	|eQTLGen_Finemapped=1,|eQTLGen_Finemapped=1,|eQTLGen_Finemapped=1	rs10774625,rs3184504,rs653178	0.194711,0.149441,0.135537	0.479689	1	0.307721	0.5	0.137586	0.0156468	0.00573939	FALSE	FALSE	FALSE	FALSE	FALSE	FALSE	FALSE	FALSE	FALSE
Chloride_BSP_Mean_INT	qt	Labs	Labs	chloride (mean, inv-norm transformed)	12_121380544-121454622	EUR,AFR,EAS	1	1	1	rs1169288	0.95524	121416650	A,A,A	C,C,C	0.661,0.91679,0.6111	0.0337465,0.0348637,0.00310447	0.00232561,0.00761978,0.0196153	46.9854,5.32306,0.0583663	14.5108165169568,4.57542081267438,0.158267780762976	HNF1A	rs1169288	0.95524	0.95524	0.502	|Exon=1|ABC=1			0	1	0.999705	0.298404	0.015667	0.0103439	0.0290567	TRUE	TRUE	FALSE	TRUE	FALSE	FALSE	FALSE	TRUE	TRUE
Chloride_BSP_Mean_INT	qt	Labs	Labs	chloride (mean, inv-norm transformed)	12_121380544-121454622	EUR,AFR,EAS	2	2	0.972725	rs55834942	0.822316	121437114	G,G,NA	A,A,NA	0.8012,0.9879,NA	-0.0255778,-0.0625258,NA	0.00275841,0.0192493,NA	19.741,2.93503,NA	-9.27266069946092,-3.24821162327981,NA	HNF1A	rs55834942	0.822316	0.822316	0.972	|Exon=1	rs12425790	0.177553	0.177553	1	0.96118	0.499919	0.015667	0.0103439	0.0290567	TRUE	TRUE	FALSE	TRUE	FALSE	FALSE	FALSE	TRUE	TRUE
Chloride_BSP_Mean_INT	qt	Labs	Labs	chloride (mean, inv-norm transformed)	12_121380544-121454622	EUR,AFR,EAS	3	1	1	rs4298983	0.98585	121385479	T,NA,NA	C,NA,NA	0.97913,NA,NA	0.0592438,NA,NA	0.00770115,NA,NA	13.842,NA,NA	7.69285106769768,NA,NA	POP5	rs4298983	0.98585	0.98585	1	|GTeX_Finemapped=1			0	0.999887	0.499981	0.499992	0.015667	0.0103439	0.0290567	TRUE	FALSE	FALSE	FALSE	FALSE	FALSE	FALSE	TRUE	FALSE
Chloride_BSP_Mean_INT	qt	Labs	Labs	chloride (mean, inv-norm transformed)	12_21347021-21415496	EUR,AFR,EAS	1	2	0.974127	rs11045866	0.778031	21367382	A,A,A	C,C,C	0.8231,0.8313,0.5744	-0.0179758,-0.00356816,-0.0116477	0.002885,0.0056199,0.0193403	9.33334,0.279441,0.262006	-6.23077989601386,-0.634915212014449,-0.602250223626314	PYROXD1	rs11045866,rs57743625	0.778031,0.221969	1	1,1	|ABC=1,|ABC=1			0	1	0.820336	0.383244	0.000940214	0.00323541	0.00182671	TRUE	TRUE	FALSE	TRUE	FALSE	FALSE	FALSE	TRUE	TRUE
Chloride_BSP_Mean_INT	qt	Labs	Labs	chloride (mean, inv-norm transformed)	12_33288775-33434698	EUR,AFR,EAS	1	6	1	rs11830774	0.170516	33430621	C,C,C	G,G,G	0.8807,0.95764,0.9246	0.0200269,-0.00162807,0.104738	0.00339627,0.0104493,0.0362166	8.43089,0.0574041,2.41702	5.8967337696944,-0.155806609055152,2.89198875653706	SYT10	rs11830774,rs61929560,rs17633701,rs1840973,rs56028628,rs76534616	0.170516,0.16886,0.166626,0.166442,0.150836,0.146513	0.969793	1,1,1,1,1,1	|GTeX_Finemapped=1,|GTeX_Finemapped=1,|GTeX_Finemapped=1,|GTeX_Finemapped=1,|GTeX_Finemapped=1,|GTeX_Finemapped=1			0	0.982091	0.265901	0.92155	0.00513435	0.00163437	0.000889853	TRUE	FALSE	TRUE	FALSE	TRUE	FALSE	FALSE	TRUE	TRUE
Chloride_BSP_Mean_INT	qt	Labs	Labs	chloride (mean, inv-norm transformed)	12_33288775-33434698	EUR,AFR,EAS	2	13	1	rs7307622	0.114156	33361606	A,G,A	G,A,G	0.829,0.6157,0.8988	0.0163815,-0.0109398,0.0465064	0.00292389,0.00432658,0.0317065	7.67548,1.94101,0.846378	5.6026389501657,-2.52850981606719,1.46677810543579	SYT10	rs7307622,rs7307442,rs7307554,rs7962018,rs1545642,rs1545643,rs11052525,rs10844499,rs7136789,rs1545641,rs7961592,rs7961717,rs1545640	0.114156,0.0790254,0.0790254,0.0758948,0.0685244,0.0685244,0.0685204,0.0684265,0.0684265,0.0679822,0.0667798,0.0658007,0.0650474	0.956134	1,1,1,1,1,1,1,1,1,1,1,1,1	|GTeX_Finemapped=1,|GTeX_Finemapped=1,|GTeX_Finemapped=1,|GTeX_Finemapped=1,|GTeX_Finemapped=1|ABC=1,|GTeX_Finemapped=1|ABC=1,|GTeX_Finemapped=1|EpiMap=1|ABC=1,|GTeX_Finemapped=1|ABC=1,|GTeX_Finemapped=1,|GTeX_Finemapped=1,|GTeX_Finemapped=1,|GTeX_Finemapped=1,|GTeX_Finemapped=1			0	0.882969	0.995478	0.26945	0.00513435	0.00163437	0.000889853	TRUE	TRUE	FALSE	TRUE	FALSE	FALSE	FALSE	TRUE	TRUE
Chloride_BSP_Mean_INT	qt	Labs	Labs	chloride (mean, inv-norm transformed)	12_345175-445386	EUR,AFR,EAS	1	4	0.962134	rs7969761	0.398774	355842	T,C,C	C,T,T	0.5616,0.7791,0.7748	0.0180296,-0.0156368,-0.0459962	0.00221865,0.00507307,0.0228924	15.3544,2.68741,1.35152	8.1263831609312,-3.08231504789013,-2.00923450577484	SLC6A13	rs7969761,rs3782860,rs11613331	0.398774,0.382094,0.119014	0.899882	1,1,1	|GTeX_Finemapped=1,|EpiMap=1,|GTeX_Finemapped=1	rs2080402	0.0886086	0.0886086	1	0.805568	0.499205	0.0501165	0.00554924	0.00516969	TRUE	TRUE	FALSE	TRUE	FALSE	FALSE	FALSE	TRUE	TRUE
Chloride_BSP_Mean_INT	qt	Labs	Labs	chloride (mean, inv-norm transformed)	12_4134844-4634844	EUR,AFR,EAS	1	1	1	rs76895963	1	4384844	T,NA,NA	G,NA,NA	0.97614,NA,NA	-0.0761725,NA,NA	0.00721349,NA,NA	25.3392,NA,NA	-10.5597290631858,NA,NA	CCND2	rs76895963	1	1	0.505	|Promoter=0.500|GTeX_Finemapped=0.500|Cicero=1			0	1	0.5	0.5	0.186584	0.154762	0.0158857	FALSE	FALSE	FALSE	FALSE	FALSE	FALSE	FALSE	FALSE	FALSE
Chloride_BSP_Mean_INT	qt	Labs	Labs	chloride (mean, inv-norm transformed)	12_4134844-4634844	EUR,AFR,EAS	2	1	1	rs12371880	0.994653	4325155	C,C,C	T,T,T	0.92942,0.8396,0.8442	0.0230915,0.00546956,-0.00807437	0.00429823,0.00573491,0.0263672	7.10941,0.46824,0.119512	5.3723276790679,0.953730747300306,-0.306227813343851	CCND2	rs12371880	0.994653	0.994653	1	|ABC=1			0	0.9968	0.309221	0.230953	0.186584	0.154762	0.0158857	FALSE	FALSE	FALSE	FALSE	FALSE	FALSE	FALSE	FALSE	FALSE
Chloride_BSP_Mean_INT	qt	Labs	Labs	chloride (mean, inv-norm transformed)	12_47089635-47142663	EUR,AFR,EAS	1	1	1	rs10880987	1	47091841	G,A,A	A,G,G	0.5209,0.8707,0.5694	0.0115014,-0.0143644,0.0029051	0.00220367,0.00627237,0.0193119	6.74545,1.65727,0.0553076	5.21920251217287,-2.29010724813747,0.150430563538544	ARID2	rs10880987	1	1	1	|GTeX_Finemapped=1			0	1	0.860129	0.458454	0.776088	6.4741e-09	6.4741e-09	FALSE	TRUE	FALSE	FALSE	FALSE	FALSE	FALSE	TRUE	FALSE
Chloride_BSP_Mean_INT	qt	Labs	Labs	chloride (mean, inv-norm transformed)	12_78767274-78832826	EUR,AFR,EAS	1	2	0.981501	rs12581220	0.53186	78773251	C,C,C	T,T,T	0.7038,0.7231,0.91865	0.0525653,0.0240034,0.0975371	0.00241112,0.00470332,0.0349798	104.646,6.477,2.27596	21.8011961246226,5.10350135648861,2.78838358138125	SYT1	rs12581220,rs11109717	0.53186,0.423758	0.955618	1,1	|GTeX_Finemapped=1,|GTeX_Finemapped=1			0	1	0.999909	0.90892	6.4741e-09	6.4741e-09	0.0737063	TRUE	TRUE	TRUE	TRUE	TRUE	TRUE	TRUE	TRUE	TRUE
Chloride_BSP_Mean_INT	qt	Labs	Labs	chloride (mean, inv-norm transformed)	13_40748931-40808099	EUR,AFR,EAS	1	9	0.944483	rs9549090	0.297591	40753995	G,G,G	C,C,C	0.826,0.8517,0.8869	0.0347067,0.0293905,0.0238388	0.00290384,0.00592176,0.0301927	32.1981,6.15887,0.366746	11.9520014876853,4.96313595957958,0.7895550911313	LINC00332	rs9549090,rs77579516,rs9549092,rs9549089,rs41286967,rs75841233,rs10507482,rs1336487	0.297591,0.219655,0.141755,0.099203,0.0799819,0.0444517,0.0223365,0.016395	0.921369	1,1,1,1,0.983,1,1,1	|GTeX_Finemapped=1|ABC=1,|GTeX_Finemapped=1|ABC=1,|GTeX_Finemapped=1|ABC=1,|GTeX_Finemapped=1,|Exon=1|GTeX_Finemapped=1|ABC=1,|GTeX_Finemapped=1,|Promoter=1|ABC=1,|Promoter=1	rs9532508	0.0408961	0.0408961	1	0.998292	0.359548	0.0732869	0.00881448	0.0143592	TRUE	TRUE	FALSE	TRUE	FALSE	FALSE	FALSE	TRUE	TRUE
Chloride_BSP_Mean_INT	qt	Labs	Labs	chloride (mean, inv-norm transformed)	13_72337754-72393720	EUR,AFR,EAS	1	1	1	rs303952	1	72364384	T,C,C	C,T,T	0.5845,0.7239,0.869	-0.0334094,0.00941132,-0.00796869	0.00223388,0.00470752,0.0283417	49.8453,1.34117,0.108695	-14.9557720199832,1.9992097749983,-0.281164856024868	DACH1	rs303952	1	1	1	|ABC=1			0	1	0.787977	0.372093	0.000444336	6.4741e-09	0.000351279	TRUE	FALSE	FALSE	FALSE	FALSE	FALSE	FALSE	TRUE	FALSE
Chloride_BSP_Mean_INT	qt	Labs	Labs	chloride (mean, inv-norm transformed)	13_73606109-73624100	EUR,AFR,EAS	1	2	0.972023	rs11842886	0.776077	73620008	G,G,A	A,A,G	0.5149,0.879,0.7192	-0.014625,-0.000896119,0.0148913	0.00220272,0.00645324,0.0212788	10.5021,0.0508257,0.315119	-6.63951841359773,-0.138863423644557,0.699818598793165	KLF5	rs11842886	0.776077	0.776077	1	|GTeX_Finemapped=1	rs9600062	0.222762	0.222762	1	0.241987	0.448005	0.0110466	0.00304331	0.00354021	TRUE	FALSE	FALSE	FALSE	FALSE	FALSE	FALSE	TRUE	FALSE
Chloride_BSP_Mean_INT	qt	Labs	Labs	chloride (mean, inv-norm transformed)	14_101149605-101176335	EUR,AFR,EAS	1	2	1	rs12881545	0.569012	101176212	C,G,G	G,C,C	0.6511,0.97126,0.993056	0.0184309,-0.0365961,0.122023	0.00230974,0.0125966,0.115154	14.8334,2.43536,0.538646	7.9796427303506,-2.90523633361383,1.05965055490908	MEG3	rs12881545	0.569012	0.569012	0.754	|eQTLGen_Finemapped=1|Cicero=1	rs12881760	0.42803	0.42803	1	0.907733	0.428682	0.0482748	0.00363488	0.00198241	TRUE	TRUE	FALSE	TRUE	FALSE	FALSE	FALSE	TRUE	TRUE
Chloride_BSP_Mean_INT	qt	Labs	Labs	chloride (mean, inv-norm transformed)	14_57487788-57585648	EUR,AFR,EAS	1	1	1	rs1189825	0.999821	57524075	A,A,A	G,G,G	0.5915,0.8056,0.6141	0.0173998,-0.0188197,0.0323312	0.00223956,0.00531811,0.0196433	14.1028,3.39582,1.00095	7.76929396845809,-3.53879479739983,1.64591489210061	C14orf105	rs1189825	0.999821	0.999821	1	|ABC=1			0	1	0.994874	0.577931	0.0216168	0.0164183	0.00781483	TRUE	TRUE	FALSE	TRUE	FALSE	FALSE	FALSE	TRUE	TRUE
Chloride_BSP_Mean_INT	qt	Labs	Labs	chloride (mean, inv-norm transformed)	14_93819216-94037341	EUR,AFR,EAS	1	6	0.949765	rs6575334	0.348674	93897607	T,C,C	C,T,T	0.7237,0.5068,0.6746	-0.0198792,0.00406652,0.0111043	0.00246188,0.00420954,0.0204098	15.1701,0.476211,0.231809	-8.07480462085886,0.966024791307364,0.544067065821321	UNC79	rs6575334,rs10149954,rs4905068,rs61992606,rs1503963	0.348674,0.139029,0.120312,0.111293,0.110584	0.829892	0.995,1,1,1,0.995	|Promoter=1|ABC=0.500,|GTeX_Finemapped=1,|GTeX_Finemapped=1,|Exon=1|GTeX_Finemapped=1,|Promoter=1|ABC=0.500	rs1242760	0.16539	0.16539	1	0.406235	0.350294	0.0896973	0.0108352	0.0185942	TRUE	FALSE	FALSE	FALSE	FALSE	FALSE	FALSE	TRUE	FALSE
Chloride_BSP_Mean_INT	qt	Labs	Labs	chloride (mean, inv-norm transformed)	14_93819216-94037341	EUR,AFR,EAS	2	3	0.930794	rs78013287	0.539694	93933133	G,G,G	A,A,A	0.93439,0.97806,0.92857	0.0206532,0.00823159,0.0266635	0.00444619,0.0143669,0.0371298	5.46876,0.246665,0.325427	4.64514561905812,0.572955195623273,0.718115906899579	UBR7	rs78013287,rs76783249	0.539694,0.303553	0.843247	1,1	|GTeX_Finemapped=1,|GTeX_Finemapped=1	rs61156249	0.125095	0.125095	0.952802	0.388768	0.380282	0.0896973	0.0108352	0.0185942	TRUE	FALSE	FALSE	FALSE	FALSE	FALSE	FALSE	TRUE	FALSE
Chloride_BSP_Mean_INT	qt	Labs	Labs	chloride (mean, inv-norm transformed)	15_41399951-41787585	EUR,AFR,EAS	1	1	1	rs6492998	0.993294	41546631	A,A,A	G,G,G	0.5119,0.96672,0.7649	0.0314533,0.0574347,0.0323969	0.00220237,0.0117334,0.0225498	45.5451,6.00739,0.821576	14.281569400237,4.89497502855097,1.43668236525379	OIP5	rs6492998	0.993294	0.993294	0.962	|eQTLGen_Finemapped=1			0	1	0.989921	0.402039	0.0397869	0.0271448	0.0145759	TRUE	TRUE	FALSE	TRUE	FALSE	FALSE	FALSE	TRUE	TRUE
Chloride_BSP_Mean_INT	qt	Labs	Labs	chloride (mean, inv-norm transformed)	15_41399951-41787585	EUR,AFR,EAS	2	8	1	rs111570314	0.324166	41514406	A,A,A	C,C,C	0.8817,0.8079,0.8978	-0.0452386,-0.00371633,-0.0652523	0.00340866,0.00534223,0.0315686	39.471,0.312786,1.41191	-13.271666872026,-0.695651441439249,-2.06700012037278	CHP1	rs111570314,rs369629692,rs73402954,rs12148833,rs10152631,rs113857856,rs66993182,rs7178739	0.324166,0.129354,0.119693,0.11436,0.105066,0.0956315,0.0577271,0.0533558	0.999353	1,1,1,1,1,1,1,1	|eQTLGen_Finemapped=1,|GTeX_Finemapped=1,|eQTLGen_Finemapped=1,|eQTLGen_Finemapped=1,|GTeX_Finemapped=1,|eQTLGen_Finemapped=1,|GTeX_Finemapped=1,|GTeX_Finemapped=1|eQTLGen_Finemapped=1			0	1	0.251273	0.643828	0.0397869	0.0271448	0.0145759	TRUE	FALSE	FALSE	FALSE	FALSE	FALSE	FALSE	TRUE	FALSE
Chloride_BSP_Mean_INT	qt	Labs	Labs	chloride (mean, inv-norm transformed)	15_41399951-41787585	EUR,AFR,EAS	3	1	1	rs188097873	0.994623	41732415	G,NA,NA	A,NA,NA	0.98807,NA,NA	-0.062773,NA,NA	0.0101396,NA,NA	9.22301,NA,NA	-6.1908753796994,NA,NA	RTF1	rs188097873	0.994623	0.994623	1	|Exon=1			0	0.997946	0.499861	0.499788	0.0397869	0.0271448	0.0145759	TRUE	FALSE	FALSE	FALSE	FALSE	FALSE	FALSE	TRUE	FALSE
Chloride_BSP_Mean_INT	qt	Labs	Labs	chloride (mean, inv-norm transformed)	15_50714679-50977228	EUR,AFR,EAS	1	4	0.994133	rs12437967	0.602495	50975658	G,G,G	T,T,T	0.5606,0.6936,0.6131	0.0125849,0.0221599,-0.000536917	0.00221809,0.00456527,0.0196339	7.85481,5.91728,0.00957973	5.67375534806974,4.85401739656143,-0.0273464263340447	TRPM7	rs12437967,rs7163283,rs7175149,rs473357	0.602495,0.176811,0.105792,0.0771283	0.962226	1,1,1,1	|eQTLGen_Finemapped=1,|Promoter=1,|Promoter=1,|Exon=1			0	0.99993	0.994093	0.317511	0.00773886	0.0169821	0.0185398	TRUE	TRUE	FALSE	TRUE	FALSE	FALSE	FALSE	TRUE	TRUE
Chloride_BSP_Mean_INT	qt	Labs	Labs	chloride (mean, inv-norm transformed)	15_53914415-54009231	EUR,AFR,EAS	1	2	0.984836	rs551225	0.803498	54003091	G,G,G	A,A,A	0.506,0.8374,0.7986	0.0201188,0.0319043,-0.0285315	0.0022019,0.00570346,0.0238438	19.1924,7.65349,0.635519	9.13701802988328,5.59385004891767,-1.19660037410144	WDR72	rs551225,rs1585499	0.803498,0.192872	0.99637	1,1	|Exon=1,|EpiMap=1			0	1	0.999275	0.474728	0.0259972	0.0160531	0.00196989	TRUE	TRUE	FALSE	TRUE	FALSE	FALSE	FALSE	TRUE	TRUE
Chloride_BSP_Mean_INT	qt	Labs	Labs	chloride (mean, inv-norm transformed)	15_53914415-54009231	EUR,AFR,EAS	2	1	1	rs1031756	0.990258	53951548	G,G,G	C,C,C	0.8052,0.8464,0.5218	-0.0246038,-0.0102934,0.00147476	0.00277965,0.00583689,0.0191432	18.0633,1.10894,0.0275228	-8.85140215494757,-1.76350762135315,0.0770383217017009	UNC13C	rs1031756	0.990258	0.990258	1	|EpiMap=1			0	0.999942	0.392203	0.335162	0.0259972	0.0160531	0.00196989	TRUE	FALSE	FALSE	FALSE	FALSE	FALSE	FALSE	TRUE	FALSE
Chloride_BSP_Mean_INT	qt	Labs	Labs	chloride (mean, inv-norm transformed)	15_60878030-60931471	EUR,AFR,EAS	1	2	0.986465	rs340005	0.541706	60878030	A,A,A	G,G,G	0.6133,0.792,0.878	-0.0241807,-0.01247,-0.0490194	0.00226054,0.00518526,0.0292175	25.9776,1.79109,1.02966	-10.6968688897343,-2.40489387224556,-1.67774107983229	RORA	rs340005,rs339969	0.541706,0.458294	1	0.882,0.882	|GTeX_Finemapped=1,|GTeX_Finemapped=1			0	1	0.664553	0.590039	6.4741e-09	0.00113132	6.4741e-09	TRUE	FALSE	FALSE	FALSE	FALSE	FALSE	FALSE	TRUE	FALSE
Chloride_BSP_Mean_INT	qt	Labs	Labs	chloride (mean, inv-norm transformed)	15_63344958-63390622	EUR,AFR,EAS	1	5	0.997844	rs2937855	0.269556	63374677	C,C,C	G,G,G	0.6561,0.6611,0.97421	0.0167408,0.00759235,-0.0305194	0.00231758,0.00444627,0.060328	12.2949,1.05693,0.212587	7.22805685240639,1.53834208162729,-0.325088511622385	TPM1	rs2652805,rs2652806,rs2729805,rs2652804	0.186358,0.186358,0.184021,0.146653	0.70339	0.798,0.798,0.798,0.798	|GTeX_Finemapped=1,|GTeX_Finemapped=1,|GTeX_Finemapped=1,|GTeX_Finemapped=1	rs2937855	0.269556	0.269556	1	0.510696	0.390428	0.00394924	0.0123626	0.0316462	TRUE	FALSE	FALSE	FALSE	FALSE	FALSE	FALSE	TRUE	FALSE
Chloride_BSP_Mean_INT	qt	Labs	Labs	chloride (mean, inv-norm transformed)	15_74817689-75027880	EUR,AFR,EAS	1	1	1	rs35107470	1	74817689	A,A,NA	G,G,NA	0.7147,0.98411,NA	0.0189895,0.0244017,NA	0.00243795,0.0168299,NA	14.1709,0.832429,NA	7.78912611005148,1.44990166311149,NA	CYP1A1	rs35107470	1	1	0.655	|EpiMap=1			0	1	0.476292	0.5	0.063949	0.0302466	0.0021145	TRUE	FALSE	FALSE	FALSE	FALSE	FALSE	FALSE	TRUE	FALSE
Chloride_BSP_Mean_INT	qt	Labs	Labs	chloride (mean, inv-norm transformed)	15_86018448-86064327	EUR,AFR,EAS	1	1	1	rs7183968	0.998625	86048132	C,C,C	G,G,G	0.6421,0.6619,0.8185	0.0151817,0.00768654,0.0194329	0.00229644,0.00444883,0.0248098	10.4182,1.07556,0.363046	6.61097176499277,1.72776662628152,0.78327515739748	ALPK3	rs7183968	0.998625	0.998625	1	|EpiMap=1			0	0.999623	0.63461	0.391855	0.00876975	0.00479475	0.00309004	TRUE	FALSE	FALSE	FALSE	FALSE	FALSE	FALSE	TRUE	FALSE
Chloride_BSP_Mean_INT	qt	Labs	Labs	chloride (mean, inv-norm transformed)	15_86018448-86064327	EUR,AFR,EAS	2	16	0.588891	rs1531854	0.336108	86022084	C,C,C	T,T,T	0.6153,0.98411,0.97222	-0.0134592,-0.0444851,0.0928304	0.00226273,0.0168299,0.0581865	8.56689,2.08555,0.956149	-5.9148904199794,-2.42392408748715,1.14947624022362	AKAP13	rs35558728,rs34438394,rs34484845,rs7172006,rs7180923,rs7178991,rs7161880,rs11638498,rs7174323,rs12910373,rs12708553	0.133035,0.118618,0.091689,0.0653357,0.0196089,0.0146445,0.0109789,0.00726876,0.00724623,0.00624935,0.00624382	0.480918	1,1,1,1,1,1,1,1,1,1,1	|Exon=1,|EpiMap=1,|EpiMap=1,|EpiMap=1,|EpiMap=1,|EpiMap=1,|ABC=1,|ABC=1,|EpiMap=1,|EpiMap=1,|EpiMap=1	rs1531854,rs2344432,rs4280192,rs4344688,rs7169429	0.336108,0.115979,0.00688215,0.0072175,0.00706556	0.473252	0.781375	0.523679	0.44355	0.00876975	0.00479475	0.00309004	FALSE	FALSE	FALSE	FALSE	FALSE	FALSE	FALSE	FALSE	FALSE
Chloride_BSP_Mean_INT	qt	Labs	Labs	chloride (mean, inv-norm transformed)	15_98512431-98568026	EUR,AFR,EAS	1	1	1	rs61747226	0.995899	98512431	C,NA,NA	T,NA,NA	0.9503,NA,NA	-0.0368368,NA,NA	0.00506557,NA,NA	12.4507,NA,NA	-7.2719950568248,NA,NA	ARRDC4	rs61747226	0.995899	0.995899	1	|Exon=1			0	1	0.498494	0.5	0.0377122	0.0224894	0.0063209	TRUE	FALSE	FALSE	FALSE	FALSE	FALSE	FALSE	TRUE	FALSE
Chloride_BSP_Mean_INT	qt	Labs	Labs	chloride (mean, inv-norm transformed)	15_99249029-99296656	EUR,AFR,EAS	1	7	0.863736	rs4965428	0.307115	99267568	C,G,C	G,C,G	0.6203,0.7005,0.5367	0.0148957,-0.0118782,0.0281905	0.00226838,0.00459476,0.0191767	10.2886,2.01174,0.849088	6.56666872393514,-2.58516222827743,1.47003916210818	IGF1R	rs4965428,rs11857366,rs2018860,rs2137683,rs8038015,rs12908437,rs12906223	0.307115,0.237229,0.19989,0.0740931,0.0707851,0.0482905,0.0232671	0.96067	1,1,1,1,0.882,1,1	|GTeX_Finemapped=1|ABC=1,|GTeX_Finemapped=1,|GTeX_Finemapped=1,|EpiMap=1|ABC=1,|GTeX_Finemapped=1,|EpiMap=1,|GTeX_Finemapped=1			0	1	0.714164	0.435331	0.0278415	0.00703022	0.00385652	TRUE	FALSE	FALSE	FALSE	FALSE	FALSE	FALSE	TRUE	FALSE
Chloride_BSP_Mean_INT	qt	Labs	Labs	chloride (mean, inv-norm transformed)	16_23768802-23822654	EUR,AFR,EAS	1	11	0.940172	rs13335481	0.23497	23782360	C,C,C	T,T,T	0.7078,0.7057,0.92262	0.0152306,0.0135797,-0.0311814	0.0024207,0.00461806,0.0357886	9.50338,2.48463,0.416111	6.29181641673896,2.94056378652508,-0.871266269147159	CHP2	rs13335481,rs34914367,rs4277349,rs13335425,rs35537471,rs12708651,rs36125716,rs80950	0.23497,0.210017,0.0836727,0.0605894,0.0582457,0.0448887,0.0401214,0.0294004	0.761905	1,1,1,1,1,1,1,1	|ABC=1,|ABC=1,|EpiMap=1,|ABC=1,|ABC=1,|EpiMap=1|ABC=1,|EpiMap=1,|EpiMap=1	rs12928525,rs12930006,rs12932986	0.0640111,0.0640111,0.0640111	0.192033	0.999999	0.840302	0.435333	0.00204276	0.00824039	0.00795396	TRUE	TRUE	FALSE	TRUE	FALSE	FALSE	FALSE	TRUE	TRUE
Chloride_BSP_Mean_INT	qt	Labs	Labs	chloride (mean, inv-norm transformed)	16_4171880-4181774	EUR,AFR,EAS	1	2	0.996257	rs6500581	0.67098	4172061	C,C,C	G,G,G	0.5467,0.5197,0.8651	-0.0148466,-0.00986407,-0.00852786	0.00221141,0.00421243,0.0279919	10.7217,1.71674,0.118827	-6.71363519202681,-2.34165790292064,-0.304654560783655	DNASE1	rs6500581	0.67098	0.67098	1	|GTeX_Finemapped=1	rs66803611	0.32902	0.32902	1	0.706781	0.489712	6.4741e-09	8.4566e-06	6.4741e-09	TRUE	FALSE	FALSE	FALSE	FALSE	FALSE	FALSE	TRUE	FALSE
Chloride_BSP_Mean_INT	qt	Labs	Labs	chloride (mean, inv-norm transformed)	16_56912517-56950643	EUR,AFR,EAS	1	3	0.761275	rs11643718	0.843442	56933519	G,G,G	A,A,A	0.8608,0.993949,0.9256	0.0311803,0.063517,0.0740951	0.00318028,0.0271375,0.0364395	21.9668,1.71547,1.3766	9.80426251776573,2.34056195301704,2.03337312531731	SLC12A3	rs11643718,rs5802	0.843442,0.0498987	0.893341	1,1	|Exon=1,|Exon=1	rs718620	0.079509	0.079509	1	0.510676	0.61256	0.0197064	0.0306919	0.00261778	TRUE	FALSE	FALSE	FALSE	FALSE	FALSE	FALSE	TRUE	FALSE
Chloride_BSP_Mean_INT	qt	Labs	Labs	chloride (mean, inv-norm transformed)	16_56912517-56950643	EUR,AFR,EAS	2	5	0.990857	rs7187932	0.260767	56931704	G,G,G	A,A,A	0.7972,0.5582,0.6905	-0.0210232,-0.00523612,-0.0360447	0.00273791,0.00423796,0.0206851	13.7935,0.664272,1.0893	-7.62059381060736,-1.18941913071388,-1.53436513138295	SLC12A3	rs12447990,rs7188963,rs8061631	0.225034,0.225034,0.217716	0.667784	0.721,0.721,1	|GTeX_Finemapped=1,|GTeX_Finemapped=1,|GTeX_Finemapped=1	rs16963412,rs7187932	0.0320244,0.260767	0.292791	1	0.154976	0.520937	0.0197064	0.0306919	0.00261778	TRUE	FALSE	FALSE	FALSE	FALSE	FALSE	FALSE	TRUE	FALSE
Chloride_BSP_Mean_INT	qt	Labs	Labs	chloride (mean, inv-norm transformed)	16_56912517-56950643	EUR,AFR,EAS	3	2	1	rs61746763	0.560619	56919216	NA,A,NA	NA,G,NA	NA,0.94024,NA	NA,0.0523088,NA	NA,0.00887851,NA	NA,8.41743,NA	NA,5.89161920187058,NA	SLC12A3	rs61746763	0.560619	0.560619	1	|Exon=1	rs74021831	0.439366	0.439366	0.499977	0.999976	0.499997	0.0197064	0.0306919	0.00261778	FALSE	TRUE	FALSE	FALSE	FALSE	FALSE	FALSE	TRUE	FALSE
Chloride_BSP_Mean_INT	qt	Labs	Labs	chloride (mean, inv-norm transformed)	16_68466238-68515208	EUR,AFR,EAS	1	1	1	rs4783632	0.999799	68466238	C,C,A	A,A,C	0.6551,0.97201,0.6716	-0.015557,0.00929767,-0.0218585	0.00231599,0.0127593,0.0203617	10.7323,0.331439,0.548148	-6.71721380489553,0.728697499079103,-1.07351056149536	TERF2	rs4783632	0.999799	0.999799	1	|GTeX_Finemapped=1			0	0.999999	0.391075	0.480408	0.0614015	0.00224307	0.0132719	TRUE	FALSE	FALSE	FALSE	FALSE	FALSE	FALSE	TRUE	FALSE
Chloride_BSP_Mean_INT	qt	Labs	Labs	chloride (mean, inv-norm transformed)	16_69548788-69818983	EUR,AFR,EAS	1	3	1	rs7193778	0.870998	69563890	T,T,T	C,C,C	0.8618,0.994705,0.93849	-0.050097,-0.136141,-0.107294	0.00318992,0.0289991,0.0398	54.8531,5.57343,2.15357	-15.70478256508,-4.69466293781531,-2.69582914572864	NQO1	rs7193778	0.870998	0.870998	0.655	|EpiMap=1	rs13331120,rs9934764	0.0614986,0.0671062	0.128605	1	0.999439	0.896657	0.0980407	0.0481679	0.0216877	TRUE	TRUE	TRUE	TRUE	TRUE	TRUE	TRUE	TRUE	TRUE
Chloride_BSP_Mean_INT	qt	Labs	Labs	chloride (mean, inv-norm transformed)	16_69548788-69818983	EUR,AFR,EAS	2	1	1	rs78100281	0.999948	69797847	G,NA,NA	C,NA,NA	0.97614,NA,NA	0.0488088,NA,NA	0.00721349,NA,NA	10.8791,NA,NA	6.76632254290226,NA,NA	WWP2	rs78100281	0.999948	0.999948	1	|ABC=1			0	0.999993	0.499999	0.499999	0.0980407	0.0481679	0.0216877	TRUE	FALSE	FALSE	FALSE	FALSE	FALSE	FALSE	TRUE	FALSE
Chloride_BSP_Mean_INT	qt	Labs	Labs	chloride (mean, inv-norm transformed)	16_69548788-69818983	EUR,AFR,EAS	3	1	1	rs889400	1	69555876	T,T,T	A,A,A	0.7237,0.8661,0.6081	-0.016483,-0.0115408,0.0176392	0.00246188,0.00618003,0.0195882	10.667,1.20873,0.434324	-6.69528977854323,-1.86743430048074,0.900501322224605	NQO1	rs889400	1	1	1	|EpiMap=1			0	1	0.400443	0.298091	0.0980407	0.0481679	0.0216877	TRUE	FALSE	FALSE	FALSE	FALSE	FALSE	FALSE	TRUE	FALSE
Chloride_BSP_Mean_INT	qt	Labs	Labs	chloride (mean, inv-norm transformed)	16_8982642-9083367	EUR,AFR,EAS	1	1	1	rs12924995	0.991018	9028645	A,A,C	C,C,A	0.5616,0.8351,0.626	-0.0170155,-0.00900097,0.0111757	0.00221865,0.00567134,0.0197628	13.7621,0.948885,0.242803	-7.6693034052239,-1.58709758187659,0.565491731940818	USP7	rs12924995	0.991018	0.991018	1	|Promoter=1			0	1	0.442147	0.356976	0.0871464	0.150907	0.0148927	TRUE	FALSE	FALSE	FALSE	FALSE	FALSE	FALSE	TRUE	FALSE
Chloride_BSP_Mean_INT	qt	Labs	Labs	chloride (mean, inv-norm transformed)	17_18042276-18156541	EUR,AFR,EAS	1	15	0.873734	rs854777	0.36055	18046898	C,C,C	T,T,T	0.7386,0.8896,0.619	-0.017789,-0.00343108,0.00681678	0.00250541,0.00671557,0.0196908	11.9047,0.21509,0.137154	-7.10023509126251,-0.510914188966834,0.346191114632214	MYO15A	rs854777,rs2075658,rs2075657,rs854780,rs712274,rs854778,rs854800,rs712271,rs854802	0.36055,0.134387,0.0847284,0.0576356,0.0548588,0.047856,0.0464772,0.0286885,0.0225442	0.837726	1,1,0.982,1,1,1,1,0.99,0.991	|Exon=1|GTeX_Finemapped=1|ABC=1,|Promoter=1,|Promoter=1|GTeX_Finemapped=1|EpiMap=1,|Exon=1,|Promoter=1|GTeX_Finemapped=1,|Exon=1,|Exon=1|GTeX_Finemapped=1,|Promoter=1,|Exon=1|GTeX_Finemapped=1	rs12051649,rs2245430,rs2605133,rs72831919,rs9899249,rs9913262	0.0149767,0.0143467,0.0349873,0.0201174,0.014893,0.0140552	0.113376	1	0.32456	0.360304	0.025586	0.0150528	0.00861759	TRUE	FALSE	FALSE	FALSE	FALSE	FALSE	FALSE	TRUE	FALSE
Chloride_BSP_Mean_INT	qt	Labs	Labs	chloride (mean, inv-norm transformed)	17_37387413-37746847	EUR,AFR,EAS	1	13	0.994842	rs2100651	0.111094	37402280	A,C,A	C,A,C	0.7505,0.5492,0.7361	0.0220091,-0.0201897,0.0016003	0.00254405,0.00422968,0.0216961	17.2927,5.74186,0.0263173	8.65120575460388,-4.7733398271264,0.0737598001484138	FBXL20	rs2100651,rs587343,rs755500,rs801419,rs8081220,rs3964723,rs683948,rs4795384,rs7223438,rs9913320	0.111094,0.0978059,0.0927852,0.0927154,0.0921028,0.0837331,0.0808617,0.0570802,0.0433782,0.0293139	0.78087	1,1,1,1,1,1,1,1,1,1	|GTeX_Finemapped=1,|GTeX_Finemapped=1,|GTeX_Finemapped=1,|GTeX_Finemapped=1,|GTeX_Finemapped=1,|GTeX_Finemapped=1,|GTeX_Finemapped=1,|GTeX_Finemapped=1,|ABC=1,|GTeX_Finemapped=1	rs10445307,rs6503503,rs7405770	0.0536995,0.0600252,0.0588333	0.172558	1	0.995617	0.426758	0.04197	0.0356489	0.0290922	TRUE	TRUE	FALSE	TRUE	FALSE	FALSE	FALSE	TRUE	TRUE
Chloride_BSP_Mean_INT	qt	Labs	Labs	chloride (mean, inv-norm transformed)	17_45385012-45781799	EUR,AFR,EAS	1	22	0.927012	rs7226079	0.110986	45570624	C,T,C	T,C,T	0.5378,0.5802,0.6756	0.0193621,-0.0150126,0.00502142	0.00220806,0.00426437,0.0204261	17.7434,3.36573,0.0937667	8.76882874559568,-3.52047312967683,0.245833516921977	MRPL45P2	rs7210801,rs7226079,rs9903898,rs55864353,rs12602134,rs7350906,rs8067286,rs62074014,rs10048173	0.110986,0.110986,0.100384,0.0963957,0.0694013,0.0247146,0.0238363,0.0165275,0.0125649	0.565796	1,1,1,1,1,1,1,1,1	|Promoter=1|GTeX_Finemapped=1|ABC=1|Cicero=1,|Promoter=1|GTeX_Finemapped=1|ABC=1|Cicero=1,|GTeX_Finemapped=1,|ABC=1,|GTeX_Finemapped=1,|GTeX_Finemapped=1,|GTeX_Finemapped=1,|GTeX_Finemapped=1,|GTeX_Finemapped=1	rs11869730,rs11870935,rs12603290,rs200130731,rs2935183,rs4375701,rs4794016,rs62073965,rs62073966,rs78551919,rs8078686,rs8079821,rs9905583	0.0449839,0.0209129,0.0581338,0.0135584,0.017311,0.0212252,0.0253736,0.0193709,0.0340157,0.0449144,0.0274469,0.0434904,0.0189718	0.389709	0.999997	0.997812	0.328171	0.0505035	0.0342737	0.00394368	TRUE	TRUE	FALSE	TRUE	FALSE	FALSE	FALSE	TRUE	TRUE
Chloride_BSP_Mean_INT	qt	Labs	Labs	chloride (mean, inv-norm transformed)	17_45385012-45781799	EUR,AFR,EAS	2	6	0.823559	rs149972127	0.510997	45615666	C,C,NA	T,T,NA	0.8469,0.98487,NA	-0.0249899,-0.0274744,NA	0.00305726,0.0172407,NA	15.5251,0.954555,NA	-8.17395314758967,-1.59357798697269,NA	NPEPPS	rs149972127,rs543135444,rs180677251,rs56191111,rs139112908	0.510997,0.177651,0.129989,0.0905232,0.0315347	0.940695	1,1,1,1,1	|GTeX_Finemapped=1,|GTeX_Finemapped=1,|GTeX_Finemapped=1,|GTeX_Finemapped=1,|GTeX_Finemapped=1	rs62076510	0.0295882	0.0295882	0.999761	0.277654	0.43657	0.0505035	0.0342737	0.00394368	TRUE	FALSE	FALSE	FALSE	FALSE	FALSE	FALSE	TRUE	FALSE
Chloride_BSP_Mean_INT	qt	Labs	Labs	chloride (mean, inv-norm transformed)	17_59472403-59497487	EUR,AFR,EAS	1	8	0.987244	rs1058004	0.404648	59486732	T,C,C	C,T,T	0.7276,0.8298,0.6319	0.0277933,-0.0230272,0.00781285	0.00247279,0.00560013,0.0198273	28.5844,4.40626,0.158923	11.2396523764655,-4.11190454507306,0.394045079259405	TBX2	rs1058004,rs12952625,rs34446110,rs8078036,rs1057987	0.404648,0.215438,0.102319,0.0462236,0.0403129	0.808941	0.99,1,1,0.99,0.99	|Exon=1,|Promoter=1|ABC=1|Cicero=1,|Promoter=1|ABC=1|Cicero=1,|Promoter=1,|Exon=1	rs8068318,rs8073698,rs8074151	0.0923554,0.0389128,0.0440644	0.175333	1	0.998776	0.283657	0.0443094	0.0049375	0.0182869	TRUE	TRUE	FALSE	TRUE	FALSE	FALSE	FALSE	TRUE	TRUE
Chloride_BSP_Mean_INT	qt	Labs	Labs	chloride (mean, inv-norm transformed)	17_66270603-66279126	EUR,AFR,EAS	1	2	0.977515	rs8081494	0.642316	66279126	G,G,G	A,A,A	0.8698,0.90393,0.7579	-0.0233191,-0.0173559,-0.00976979	0.00327131,0.00714173,0.0223238	11.9933,1.82131,0.179374	-7.12836753471851,-2.43020948705706,-0.437640097116082	SLC16A6	rs8081494	0.642316	0.642316	1	|Exon=1	rs3785614	0.357134	0.357134	1	0.711208	0.473357	0.00059676	0.0010526	0.00230468	TRUE	FALSE	FALSE	FALSE	FALSE	FALSE	FALSE	TRUE	FALSE
Chloride_BSP_Mean_INT	qt	Labs	Labs	chloride (mean, inv-norm transformed)	18_40682286-40915053	EUR,AFR,EAS	1	7	0.969846	rs8087493	0.227295	40739199	A,T,A	T,A,T	0.6252,0.6089,0.5456	0.0176734,-0.0139988,0.0136651	0.00227419,0.00431269,0.019205	14.1096,2.93161,0.321709	7.77129439492742,-3.24595554050952,0.711538661806821	RIT2	rs8087493,rs7238152,rs1518171,rs1356508,rs7244875,rs7244636,rs1518166	0.227295,0.203511,0.136632,0.12502,0.123429,0.116698,0.0522761	0.984861	1,1,1,1,1,1,1	|EpiMap=1|ABC=1,|ABC=1,|ABC=1,|EpiMap=1|ABC=1,|ABC=1,|ABC=1,|ABC=1			0	1	0.964205	0.430108	0.00167428	0.000226247	0.000671206	TRUE	TRUE	FALSE	TRUE	FALSE	FALSE	FALSE	TRUE	TRUE
Chloride_BSP_Mean_INT	qt	Labs	Labs	chloride (mean, inv-norm transformed)	18_53170871-53450864	EUR,AFR,EAS	1	1	1	rs72930799	1	53170871	G,NA,NA	A,NA,NA	0.9672,NA,NA	0.0514908,NA,NA	0.00618076,NA,NA	16.0954,NA,NA	8.33082015803882,NA,NA	TCF4	rs72930799	1	1	1	|EpiMap=1			0	1	0.5	0.5	0.0364644	0.0368831	0.00615808	TRUE	FALSE	FALSE	FALSE	FALSE	FALSE	FALSE	TRUE	FALSE
Chloride_BSP_Mean_INT	qt	Labs	Labs	chloride (mean, inv-norm transformed)	18_53170871-53450864	EUR,AFR,EAS	2	2	1	rs784254	0.698723	53405382	T,C,T	C,T,C	0.502,0.5272,0.8472	-0.0160653,0.00647892,0.013673	0.00220176,0.0042154,0.0265776	12.5299,0.905523,0.216859	-7.29657183344234,1.53696446363334,0.514455782312925	TCF4	rs784254,rs784251	0.698723,0.30071	0.999433	1,1	|ABC=1,|EpiMap=1			0	0.999993	0.495538	0.462206	0.0364644	0.0368831	0.00615808	TRUE	FALSE	FALSE	FALSE	FALSE	FALSE	FALSE	TRUE	FALSE
Chloride_BSP_Mean_INT	qt	Labs	Labs	chloride (mean, inv-norm transformed)	18_53170871-53450864	EUR,AFR,EAS	3	3	0.98626	rs112311990	0.442345	53299332	C,C,NA	T,T,NA	0.9662,0.9652,NA	0.030979,0.0192345,NA	0.00609179,0.0114833,NA	6.43543,1.02718,NA	5.08536899663317,1.67499760521801,NA	TCF4	rs112311990,rs78431385,rs17527346	0.442345,0.330299,0.221959	0.994603	1,1,1	|Promoter=1,|EpiMap=1,|Promoter=1			0	0.976664	0.501588	0.499495	0.0364644	0.0368831	0.00615808	TRUE	FALSE	FALSE	FALSE	FALSE	FALSE	FALSE	TRUE	FALSE
Chloride_BSP_Mean_INT	qt	Labs	Labs	chloride (mean, inv-norm transformed)	18_77156103-77160235	EUR,AFR,EAS	1	1	1	rs56376587	0.956604	77160235	C,A,A	A,C,C	0.5298,0.8487,0.6667	0.0150936,-0.0212117,0.00574809	0.00220566,0.00587311,0.0202856	11.1107,3.51677,0.109634	6.8431217866761,-3.61166400765523,0.283358145679694	NFATC1	rs56376587	0.956604	0.956604	1	|Promoter=1|GTeX_Finemapped=1|ABC=1			0	1	0.990442	0.294968	0.00464145	0.000531359	0.0172241	TRUE	TRUE	FALSE	TRUE	FALSE	FALSE	FALSE	TRUE	TRUE
Chloride_BSP_Mean_INT	qt	Labs	Labs	chloride (mean, inv-norm transformed)	19_18519226-18635920	EUR,AFR,EAS	1	31	0.947647	rs12983263	0.0818507	18631631	G,G,G	A,A,A	0.7873,0.7859,0.8621	-0.0182554,0.00567169,-0.064836	0.00269019,0.00513066,0.0277338	10.938,0.570305,1.71225	-6.78591474951583,1.10545037090745,-2.33779720052788	ELL	rs12983263,rs4808803,rs11672385,rs8112859,rs1469412,rs11670392,rs11879757,rs8106068,rs10410797,rs1971093	0.0818507,0.073323,0.0701775,0.0686779,0.0652637,0.0630941,0.0619301,0.0281803,0.0240429,0.0226164	0.559157	0.895,1,0.983,1,1,0.817,0.882,1,1,1	|GTeX_Finemapped=1|ABC=1,|GTeX_Finemapped=1,|Exon=1|GTeX_Finemapped=1,|GTeX_Finemapped=1,|GTeX_Finemapped=1|EpiMap=1,|GTeX_Finemapped=1|ABC=1,|GTeX_Finemapped=1,|EpiMap=1,|ABC=1,|Promoter=1	rs10413922,rs10420384,rs10423802,rs10426768,rs11668704,rs12980726,rs12982295,rs2303692,rs35004712,rs35742476,rs4303657,rs4808805,rs6512269,rs6512270,rs7246788,rs7247540,rs7507218,rs8111397,rs8111824,rs888668,rs888669	0.00679656,0.0218483,0.0280454,0.0286817,0.00246003,0.026172,0.00376804,0.0221009,0.0261638,0.0185384,0.0218372,0.0254635,0.0233553,0.0228887,0.0377714,0.0261501,0.0131355,0.00237645,0.00256409,0.0193281,0.0137675	0.393213	1	0.323596	0.759056	0.0369219	0.0282277	0.0032087	TRUE	FALSE	FALSE	FALSE	FALSE	FALSE	FALSE	TRUE	FALSE
Chloride_BSP_Mean_INT	qt	Labs	Labs	chloride (mean, inv-norm transformed)	19_40023308-40088481	EUR,AFR,EAS	1	16	0.878509	rs7248933	0.108661	40066565	T,T,T	G,G,G	0.6998,0.767,0.8403	0.0161706,-0.00351207,0.024158	0.00240184,0.00497839,0.0261036	10.7781,0.318286,0.450108	6.73258834893248,-0.705463011134122,0.925466219218805	EID2B	rs7248933,rs10439100,rs4803260,rs6508867,rs6508868,rs8108097,rs8107828,rs8106020,rs4802038,rs1991831,rs1433106,rs8110685,rs8105185,rs892171,rs4447549	0.108661,0.0903532,0.0885702,0.0870076,0.0865718,0.0831976,0.0592938,0.0538271,0.0477106,0.0402139,0.0401679,0.0396082,0.0384932,0.0374034,0.0303719	0.931451	1,1,1,1,0.882,1,1,1,1,1,0.882,1,1,1,1	|GTeX_Finemapped=1,|GTeX_Finemapped=1,|GTeX_Finemapped=1,|GTeX_Finemapped=1,|GTeX_Finemapped=1,|GTeX_Finemapped=1,|GTeX_Finemapped=1,|GTeX_Finemapped=1,|GTeX_Finemapped=1,|GTeX_Finemapped=1,|GTeX_Finemapped=1,|GTeX_Finemapped=1,|GTeX_Finemapped=1,|GTeX_Finemapped=1,|GTeX_Finemapped=1	rs12608613	0.0459036	0.0459036	1	0.322111	0.341169	0.0202202	0.00177762	0.00381711	TRUE	FALSE	FALSE	FALSE	FALSE	FALSE	FALSE	TRUE	FALSE
Chloride_BSP_Mean_INT	qt	Labs	Labs	chloride (mean, inv-norm transformed)	1_117012399-117023609	EUR,AFR,EAS	1	2	0.996984	rs12087024	0.800503	117017903	C,T,C	T,C,T	0.7843,0.5068,0.879	0.0278402,-0.0299791,0.0360133	0.00267652,0.00420954,0.0293213	24.6131,11.9722,0.65884	10.4016409367388,-7.1217045092813,1.22822998980263	ATP1A1	rs12087024,rs12082846	0.800503,0.15032	0.950823	0.655,0.655	|EpiMap=1,|EpiMap=1			0	1	1	0.494481	0.00810006	3.33311e-06	0.00696402	TRUE	TRUE	FALSE	TRUE	FALSE	FALSE	FALSE	TRUE	TRUE
Chloride_BSP_Mean_INT	qt	Labs	Labs	chloride (mean, inv-norm transformed)	1_214150445-214150821	EUR,AFR,EAS	1	2	1	rs17712208	0.5	214150445	T,NA,NA	A,NA,NA	0.9493,NA,NA	0.042668,NA,NA	0.005018,NA,NA	16.7333,NA,NA	8.50298923874053,NA,NA	PROX1	rs17712208	0.5	0.5	0.655	|EpiMap=1	rs79687284	0.5	0.5	1	0.5	0.5	6.4741e-09	6.4741e-09	1	TRUE	FALSE	FALSE	FALSE	FALSE	FALSE	FALSE	TRUE	FALSE
Chloride_BSP_Mean_INT	qt	Labs	Labs	chloride (mean, inv-norm transformed)	1_220075215-220098736	EUR,AFR,EAS	1	5	0.8336	rs7533348	0.385761	220077269	T,C,T	C,T,C	0.6431,0.6891,0.5446	-0.0176515,0.00494467,0.0244098	0.00229786,0.00454688,0.0192015	13.8041,0.557799,0.691131	-7.68171254993777,1.08748636427616,1.27124443402859	SLC30A10	rs7533348,rs6694079,rs6694088,rs3011,rs12094370	0.385761,0.242943,0.242943,0.0738935,0.0106329	0.956173	1,1,1,1,1	|ABC=1,|EpiMap=1|ABC=1,|EpiMap=1|ABC=1,|EpiMap=1,|GTeX_Finemapped=1			0	1	0.324043	0.368947	0.0106041	0.00663791	0.0041917	TRUE	FALSE	FALSE	FALSE	FALSE	FALSE	FALSE	TRUE	FALSE
Chloride_BSP_Mean_INT	qt	Labs	Labs	chloride (mean, inv-norm transformed)	1_231541579-231555708	EUR,AFR,EAS	1	41	0.990895	rs514867	0.0496023	231542466	G,G,G	T,T,T	0.8688,0.7451,0.96329	-0.0243278,-0.00908468,-0.105364	0.00326069,0.00482917,0.0508511	13.066,1.22226,1.41721	-7.4609361822191,-1.88120940037315,-2.07201024166636	EGLN1	rs514867,rs512143,rs1416912,rs1970411,rs537135,rs519504,rs508840,rs474517,rs479311,rs516651,rs545937,rs2050793,rs549584,rs2790865,rs576401,rs502366,rs546774,rs2790862,rs1416911,rs2491420,rs2790861,rs1538667,rs1538668,rs2095935,rs2050794,rs1572794,rs2050792,rs2486721,rs2491419,rs2790866,rs2491418,rs2486722,rs2486723,rs2486724,rs2491417,rs2808612,rs2808609,rs2808613,rs2050791,rs2491414,rs2491415	0.0496023,0.0351363,0.0321298,0.0256854,0.0255779,0.0241858,0.0241735,0.0241445,0.0241445,0.0241445,0.0241445,0.0241126,0.024081,0.0235025,0.0232141,0.0229488,0.0229488,0.0224365,0.022206,0.021681,0.021593,0.0215778,0.0215778,0.0215778,0.0214558,0.0213026,0.0213026,0.0211101,0.021028,0.0210156,0.0209155,0.0206971,0.0206971,0.0206971,0.0206971,0.0206533,0.0206416,0.0205838,0.020583,0.0202801,0.0198622	0.960049	1,1,1,1,1,1,1,1,0.964,1,0.655,1,0.962,1,1,0.962,0.962,1,1,1,1,1,1,1,1,1,1,1,1,1,1,0.964,0.964,0.964,1,1,0.963,1,1,1,1	|eQTLGen_Finemapped=1,|eQTLGen_Finemapped=1,|eQTLGen_Finemapped=1,|eQTLGen_Finemapped=1,|eQTLGen_Finemapped=1,|eQTLGen_Finemapped=1,|eQTLGen_Finemapped=1,|eQTLGen_Finemapped=1,|eQTLGen_Finemapped=1|EpiMap=1,|eQTLGen_Finemapped=1,|EpiMap=1,|GTeX_Finemapped=1|eQTLGen_Finemapped=1,|eQTLGen_Finemapped=1,|eQTLGen_Finemapped=1,|eQTLGen_Finemapped=1,|eQTLGen_Finemapped=1,|eQTLGen_Finemapped=1,|GTeX_Finemapped=1|eQTLGen_Finemapped=1,|Promoter=1|eQTLGen_Finemapped=1|ABC=1,|eQTLGen_Finemapped=1|ABC=1,|eQTLGen_Finemapped=1,|eQTLGen_Finemapped=1,|eQTLGen_Finemapped=1,|eQTLGen_Finemapped=1,|eQTLGen_Finemapped=1|EpiMap=1,|eQTLGen_Finemapped=1|ABC=1,|eQTLGen_Finemapped=1,|eQTLGen_Finemapped=1,|eQTLGen_Finemapped=1,|EpiMap=1,|EpiMap=1,|eQTLGen_Finemapped=1|EpiMap=1,|eQTLGen_Finemapped=1|EpiMap=1,|eQTLGen_Finemapped=1|EpiMap=1,|eQTLGen_Finemapped=1,|eQTLGen_Finemapped=1,|eQTLGen_Finemapped=1|ABC=1,|eQTLGen_Finemapped=1,|eQTLGen_Finemapped=1,|eQTLGen_Finemapped=1,|eQTLGen_Finemapped=1			0	1	0.426104	0.502139	0.000412957	0.00121405	0.000306142	TRUE	FALSE	FALSE	FALSE	FALSE	FALSE	FALSE	TRUE	FALSE
Chloride_BSP_Mean_INT	qt	Labs	Labs	chloride (mean, inv-norm transformed)	1_26152081-26251804	EUR,AFR,EAS	1	25	0.906433	rs4659394	0.103923	26209685	T,C,T	C,T,C	0.5308,0.95386,0.6746	-0.013806,0.0362761,-0.000685743	0.00220593,0.0100319,0.0204098	9.41054,3.52416,0.0117992	-6.54860713496747,2.62176026041357,-0.215195683094564	MTFR1L	rs159533,rs807056,rs213623,rs807057,rs807060,rs2782824,rs3767876,rs11247764,rs213622,rs213624,rs3120160,rs159519,rs182455,rs807055	0.0720724,0.0622457,0.0619726,0.0612204,0.0539918,0.0333793,0.0296998,0.0225068,0.0192785,0.0147315,0.0134626,0.0119396,0.0114646,0.0112189	0.479185	1,0.655,0.882,0.655,1,0.882,1,1,1,1,1,1,0.789,1	|GTeX_Finemapped=1,|EpiMap=1,|GTeX_Finemapped=1,|EpiMap=1,|GTeX_Finemapped=1,|GTeX_Finemapped=1,|Promoter=1|GTeX_Finemapped=1,|GTeX_Finemapped=1,|GTeX_Finemapped=1,|GTeX_Finemapped=1,|GTeX_Finemapped=1,|GTeX_Finemapped=1,|GTeX_Finemapped=1,|GTeX_Finemapped=1	rs12047425,rs159523,rs159525,rs159528,rs159532,rs1835308,rs213638,rs4659394,rs807053,rs807070,rs809388	0.0333403,0.0104674,0.0266834,0.0300422,0.0967956,0.0291642,0.0134599,0.103923,0.0285726,0.0312838,0.0705943	0.474327	0.999999	0.699652	0.417214	0.115722	0.0136729	0.00338972	FALSE	FALSE	FALSE	FALSE	FALSE	FALSE	FALSE	FALSE	FALSE
Chloride_BSP_Mean_INT	qt	Labs	Labs	chloride (mean, inv-norm transformed)	1_27410653-27537101	EUR,AFR,EAS	1	12	0.964786	rs35304971	0.263719	27445018	G,G,G	C,C,C	0.6531,0.7746,0.8859	0.0166349,0.0114719,-0.00387889	0.00231284,0.00503674,0.0300771	12.1962,1.64307,0.047021	7.19241279120043,2.2776438728225,-0.128964893556892	SLC9A1	rs35304971,rs3738689,rs6700409,rs12123077,rs35565098,rs6598870,rs6687560,rs12118026,rs5810,rs36148530,rs35537232	0.263719,0.207064,0.0927576,0.0766041,0.0625447,0.0606003,0.0470538,0.0409525,0.0141173,0.0140725,0.0138319	0.893318	0.946,1,1,1,0.817,0.986,1,1,0.965,0.946,1	|GTeX_Finemapped=1|eQTLGen_Finemapped=1|ABC=1,|GTeX_Finemapped=1|eQTLGen_Finemapped=1,|GTeX_Finemapped=1,|GTeX_Finemapped=1|eQTLGen_Finemapped=1,|GTeX_Finemapped=1|ABC=1,|Exon=1|GTeX_Finemapped=1|eQTLGen_Finemapped=1,|GTeX_Finemapped=1,|GTeX_Finemapped=1,|Exon=1|GTeX_Finemapped=1,|GTeX_Finemapped=1|eQTLGen_Finemapped=1|ABC=1,|GTeX_Finemapped=1	rs55834907	0.0605046	0.0605046	1	0.411698	0.27896	0.0304863	0.0201064	0.00146914	TRUE	FALSE	FALSE	FALSE	FALSE	FALSE	FALSE	TRUE	FALSE
Chloride_BSP_Mean_INT	qt	Labs	Labs	chloride (mean, inv-norm transformed)	1_46026328-46605728	EUR,AFR,EAS	1	1	1	rs1768809	0.997771	46502836	C,A,C	A,C,A	0.5706,0.5136,0.6825	-0.0244809,0.0178726,0.0049954	0.00222403,0.00421071,0.0205422	27.4537,4.6595,0.0926595	-11.0074504390678,4.24455733118643,0.243177459084227	IPP	rs1768809	0.997771	0.997771	0.721	|GTeX_Finemapped=1			0	1	0.997096	0.370303	0.0738189	0.052479	0.0082724	TRUE	TRUE	FALSE	TRUE	FALSE	FALSE	FALSE	TRUE	TRUE
Chloride_BSP_Mean_INT	qt	Labs	Labs	chloride (mean, inv-norm transformed)	1_50870454-51118253	EUR,AFR,EAS	1	2	1	rs57775942	0.931718	50967206	A,A,A	G,G,G	0.90457,0.7474,0.91667	-0.0258688,-0.00288932,0.0129895	0.00374691,0.00484364,0.034599	11.2963,0.258983,0.150372	-6.90403559199447,-0.596518320932191,0.375429925720397	CDKN2C	rs57775942	0.931718	0.931718	1	|GTeX_Finemapped=1	rs12076604	0.0549993	0.0549993	1	0.297677	0.341789	0.039183	0.0142292	0.00506573	TRUE	FALSE	FALSE	FALSE	FALSE	FALSE	FALSE	TRUE	FALSE
Chloride_BSP_Mean_INT	qt	Labs	Labs	chloride (mean, inv-norm transformed)	1_50870454-51118253	EUR,AFR,EAS	2	3	0.970825	rs115154906	0.480089	50932216	G,NA,NA	A,NA,NA	0.98211,NA,NA	-0.0385074,NA,NA	0.00830523,NA,NA	5.45062,NA,NA	-4.63652421426017,NA,NA	FAF1	rs115154906,rs12133469,rs142887474	0.480089,0.34409,0.158229	0.982408	1,1,1	|GTeX_Finemapped=1,|GTeX_Finemapped=1,|GTeX_Finemapped=1			0	0.995216	0.496526	0.495129	0.039183	0.0142292	0.00506573	TRUE	FALSE	FALSE	FALSE	FALSE	FALSE	FALSE	TRUE	FALSE
Chloride_BSP_Mean_INT	qt	Labs	Labs	chloride (mean, inv-norm transformed)	1_89049043-89440675	EUR,AFR,EAS	1	6	0.955761	rs12057453	0.46023	89341515	C,C,C	T,T,T	0.663,0.90696,0.6538	0.0194809,0.0188527,-0.0181944	0.00232898,0.00724496,0.0200995	16.2194,2.03323,0.437292	8.36456302759148,2.60218137850313,-0.905216547675315	GBP4	rs12057453	0.46023	0.46023	1	|EpiMap=1	rs10493818,rs12035750,rs430600,rs7554456,rs786912	0.105124,0.131902,0.076732,0.0750076,0.104927	0.493693	1	0.648289	0.357204	0.0369239	0.00462923	0.00458243	TRUE	FALSE	FALSE	FALSE	FALSE	FALSE	FALSE	TRUE	FALSE
Chloride_BSP_Mean_INT	qt	Labs	Labs	chloride (mean, inv-norm transformed)	1_98443881-98652395	EUR,AFR,EAS	1	1	1	rs1507061	0.969629	98569656	G,G,G	A,A,A	0.7366,0.98487,0.5456	0.0148069,0.00485769,0.0262079	0.00249927,0.0172407,0.019205	8.50406,0.108948,0.763549	5.92448995106571,0.281757121230576,1.36463941681854	SNX7	rs1507061	0.969629	0.969629	1	|EpiMap=1			0	0.970473	0.315445	0.483056	0.00134199	0.00234663	0.0148511	TRUE	FALSE	FALSE	FALSE	FALSE	FALSE	FALSE	TRUE	FALSE
Chloride_BSP_Mean_INT	qt	Labs	Labs	chloride (mean, inv-norm transformed)	1_98443881-98652395	EUR,AFR,EAS	2	6	0.9784	rs2660302	0.487768	98520219	A,A,A	T,T,T	0.7883,0.8971,0.92956	-0.0157685,-0.0055276,0.0027028	0.00269482,0.00692687,0.0373699	8.3121,0.37174,0.0257911	-5.8514112259817,-0.797993899120382,0.0723255882408034	MIR137HG	rs2660302,rs1198588,rs2660304	0.487768,0.0766533,0.0455008	0.609922	1,1,1	|ABC=1,|ABC=1,|Exon=1|ABC=1	rs1198583,rs1198600,rs2660301	0.117669,0.117457,0.114364	0.34949	0.99799	0.347536	0.307843	0.00134199	0.00234663	0.0148511	TRUE	FALSE	FALSE	FALSE	FALSE	FALSE	FALSE	TRUE	FALSE
Chloride_BSP_Mean_INT	qt	Labs	Labs	chloride (mean, inv-norm transformed)	20_47508077-47881967	EUR,AFR,EAS	1	5	1	rs11906283	0.21068	47684868	G,G,G	A,A,A	0.7922,0.990923,0.95933	-0.0353232,-0.0470599,-0.0334984	0.00271329,0.0221908,0.0484116	38.0179,1.46919,0.310719	-13.0185862919187,-2.12069416154442,-0.691949863255914	ARFGEF2	rs11906283,rs67623477,rs11906713,rs17448715,rs35971376	0.21068,0.210236,0.202094,0.193901,0.15558	0.972491	1,0.882,1,1,1	|GTeX_Finemapped=1,|GTeX_Finemapped=1,|GTeX_Finemapped=1,|GTeX_Finemapped=1,|GTeX_Finemapped=1			0	1	0.565673	0.247932	0.0355675	0.0481604	0.00896619	TRUE	FALSE	FALSE	FALSE	FALSE	FALSE	FALSE	TRUE	FALSE
Chloride_BSP_Mean_INT	qt	Labs	Labs	chloride (mean, inv-norm transformed)	20_47508077-47881967	EUR,AFR,EAS	2	38	0.935716	rs6125540	0.0633173	47704039	C,C,C	T,T,T	0.5596,0.6619,0.6091	0.022058,0.0138372,0.0580879	0.00221755,0.00444883,0.0195972	22.5852,2.72839,2.51773	9.94701359608577,3.11030091057649,2.96409180903394	CSE1L	rs6125540,rs6063351,rs2075679,rs2426116,rs3092039,rs2064853,rs2426109,rs2252259,rs2426113,rs3092411,rs2426115,rs2024959,rs755587,rs6063354,rs6125551,rs2426112,rs2426114,rs6063353,rs13039993,rs67654540,rs6125531,rs6125552,rs911411,rs6063352,rs17632,rs6125536,rs73266241,rs6066968,rs730543,rs6095396,rs2295714,rs6063348,rs11696929,rs2426106,rs3091529,rs3092302,rs2426108	0.0633173,0.0619234,0.050238,0.0440899,0.0379064,0.0376827,0.0375183,0.0373959,0.0336634,0.0336304,0.0322352,0.0281871,0.0279384,0.0277219,0.0271286,0.0268422,0.0257854,0.0255163,0.0250267,0.0248063,0.0237654,0.0237491,0.0226663,0.0221843,0.0214958,0.0210904,0.0192399,0.0189419,0.0114505,0.00954137,0.00616673,0.00605007,0.00587004,0.0057399,0.00483151,0.00470554,0.00460489	0.940647	1,1,1,1,1,1,1,1,1,1,1,1,1,1,1,1,1,1,1,1,1,1,1,1,1,1,1,1,1,1,1,1,1,1,1,1,1	|GTeX_Finemapped=1,|GTeX_Finemapped=1,|GTeX_Finemapped=1,|GTeX_Finemapped=1,|GTeX_Finemapped=1,|GTeX_Finemapped=1,|Promoter=1|GTeX_Finemapped=1|ABC=1,|Promoter=1|GTeX_Finemapped=1|ABC=1,|GTeX_Finemapped=1,|GTeX_Finemapped=1,|GTeX_Finemapped=1,|GTeX_Finemapped=1,|GTeX_Finemapped=1,|GTeX_Finemapped=1,|GTeX_Finemapped=1,|GTeX_Finemapped=1,|GTeX_Finemapped=1,|GTeX_Finemapped=1,|GTeX_Finemapped=1,|GTeX_Finemapped=1,|GTeX_Finemapped=1,|GTeX_Finemapped=1,|GTeX_Finemapped=1,|GTeX_Finemapped=1,|Exon=1|GTeX_Finemapped=1,|GTeX_Finemapped=1,|GTeX_Finemapped=1,|GTeX_Finemapped=1,|GTeX_Finemapped=1,|GTeX_Finemapped=1,|GTeX_Finemapped=1,|GTeX_Finemapped=1,|GTeX_Finemapped=1,|GTeX_Finemapped=1,|GTeX_Finemapped=1,|GTeX_Finemapped=1|ABC=1,|GTeX_Finemapped=1	rs3092374	0.0108956	0.0108956	0.999931	0.734033	0.916014	0.0355675	0.0481604	0.00896619	TRUE	FALSE	TRUE	FALSE	TRUE	FALSE	FALSE	TRUE	TRUE
Chloride_BSP_Mean_INT	qt	Labs	Labs	chloride (mean, inv-norm transformed)	20_4836440-4846619	EUR,AFR,EAS	1	3	0.994616	rs6037992	0.840097	4837321	G,C,G	C,G,C	0.7505,0.829,0.8859	0.0189963,-0.0203511,-0.0177925	0.00254405,0.00558971,0.0300771	13.0858,3.56579,0.256378	7.46695230046579,-3.64081499755801,-0.591563016381234	SLC23A2	rs6037992,rs6037998,rs6052942	0.840097,0.0832296,0.0744329	0.99776	1,1,1	|Exon=1|GTeX_Finemapped=1,|GTeX_Finemapped=1,|GTeX_Finemapped=1			0	0.999996	0.815216	0.471317	0.0100622	0.0438856	0.0115559	TRUE	TRUE	FALSE	TRUE	FALSE	FALSE	FALSE	TRUE	TRUE
Chloride_BSP_Mean_INT	qt	Labs	Labs	chloride (mean, inv-norm transformed)	20_4836440-4846619	EUR,AFR,EAS	2	1	1	rs16990314	0.991326	4837159	A,A,A	G,G,G	0.92545,0.8169,0.8819	0.0266666,0.0185523,-0.00848463	0.00419118,0.00544172,0.0296303	9.70238,3.18617,0.110917	6.36255183504407,3.40927133332843,-0.286349783836141	SLC23A2	rs16990314	0.991326	0.991326	1	|Exon=1			0	0.98095	0.942486	0.464197	0.0100622	0.0438856	0.0115559	TRUE	TRUE	FALSE	TRUE	FALSE	FALSE	FALSE	TRUE	TRUE
Chloride_BSP_Mean_INT	qt	Labs	Labs	chloride (mean, inv-norm transformed)	20_52788925-52790786	EUR,AFR,EAS	1	1	1	rs2762942	0.980585	52788925	A,NA,NA	G,NA,NA	0.95229,NA,NA	-0.0369229,NA,NA	0.00516473,NA,NA	12.0586,NA,NA	-7.14904748166894,NA,NA	CYP24A1	rs2762942	0.980585	0.980585	1	|Promoter=1			0	1	0.5	0.5	0.00255118	0.00190588	1	TRUE	FALSE	FALSE	FALSE	FALSE	FALSE	FALSE	TRUE	FALSE
Chloride_BSP_Mean_INT	qt	Labs	Labs	chloride (mean, inv-norm transformed)	20_56973676-57473676	EUR,AFR,EAS	1	3	0.986439	rs78496733	0.356511	57226243	G,NA,NA	C,NA,NA	0.92346,NA,NA	0.0320524,NA,NA	0.00414079,NA,NA	14.0048,NA,NA	7.74064852359091,NA,NA	STX16	rs78496733,rs41296205,rs6026426	0.356511,0.338601,0.304529	0.999641	1,1,1	|Promoter=1|ABC=1|Cicero=1,|Exon=1|GTeX_Finemapped=1|ABC=1,|Promoter=1|GTeX_Finemapped=1|ABC=1|Cicero=1			0	0.999999	0.42283	0.49995	0.171788	0.167647	0.0211792	FALSE	FALSE	FALSE	FALSE	FALSE	FALSE	FALSE	FALSE	FALSE
Chloride_BSP_Mean_INT	qt	Labs	Labs	chloride (mean, inv-norm transformed)	20_60896402-60958651	EUR,AFR,EAS	1	15	0.529412	rs73613564	0.576583	60906055	T,C,T	C,T,C	0.6302,0.95764,0.7361	0.017035,-0.0167987,0.0336861	0.00228042,0.0104493,0.0216961	13.0963,0.966923,0.918973	7.47011515422598,-1.60763878920119,1.55263388350902	LAMA5	rs73613564,rs2890083,rs639836,rs482010,rs77994,rs624313,rs688157,rs482220,rs1760073,rs1741634,rs41282840,rs623834,rs4925380	0.576583,0.156465,0.0328826,0.0269816,0.0255254,0.0228255,0.0215625,0.0160039,0.013003,0.0123973,0.00977805,0.00641882,0.0062334	0.92666	1,0.93,0.982,0.982,0.817,0.981,0.817,0.982,0.972,0.817,1,0.983,1	|EpiMap=1,|Exon=1,|Exon=1|ABC=1,|Promoter=1|ABC=1,|GTeX_Finemapped=1|ABC=1,|Exon=1,|GTeX_Finemapped=1|ABC=1,|Promoter=1|ABC=1,|Exon=1,|GTeX_Finemapped=1|ABC=1,|EpiMap=1|ABC=1,|Promoter=1|GTeX_Finemapped=1|ABC=1,|Exon=1	rs529351,rs737402	0.0161314,0.00819118	0.0243226	1	0.4233	0.496651	0.0377714	0.0369698	0.0159392	TRUE	FALSE	FALSE	FALSE	FALSE	FALSE	FALSE	TRUE	FALSE
Chloride_BSP_Mean_INT	qt	Labs	Labs	chloride (mean, inv-norm transformed)	20_62688359-62690683	EUR,AFR,EAS	1	2	0.968743	rs816955	0.916065	62688877	G,G,G	C,C,C	0.5746,0.7557,0.7411	0.0156184,0.0109529,0.0108999	0.00222667,0.00489811,0.0218306	11.636,1.59617,0.209312	7.01424099664521,2.23614822860246,0.499294568174947	TCEA2	rs816955,rs816956	0.916065,0.0588947	0.97496	1,1	|Exon=1|GTeX_Finemapped=1|ABC=1|Cicero=1,|Promoter=1|GTeX_Finemapped=1|ABC=1|Cicero=1			0	1	0.473937	0.45554	0.0346019	0.0606926	0.0861293	TRUE	FALSE	FALSE	FALSE	FALSE	FALSE	FALSE	TRUE	FALSE
Chloride_BSP_Mean_INT	qt	Labs	Labs	chloride (mean, inv-norm transformed)	22_30620891-30675073	EUR,AFR,EAS	1	1	1	rs12484252	0.985798	30675073	C,C,C	T,T,T	0.7097,0.98563,0.7421	0.0164055,-0.0067035,0.0253956	0.00242536,0.017684,0.0218582	10.8726,0.152036,0.610298	6.76415047663027,-0.379071477041393,1.16183400279986	MTFP1	rs12484252	0.985798	0.985798	1	|GTeX_Finemapped=1			0	1	0.251007	0.456541	0.0465283	0.0413784	0.00631898	TRUE	FALSE	FALSE	FALSE	FALSE	FALSE	FALSE	TRUE	FALSE
Chloride_BSP_Mean_INT	qt	Labs	Labs	chloride (mean, inv-norm transformed)	2_103103740-103123912	EUR,AFR,EAS	1	2	1	rs7575867	0.501537	103120179	C,C,C	T,T,T	0.8708,0.7458,0.97421	-0.0518321,-0.00418137,-0.0573203	0.00328206,0.00483355,0.060328	55.4558,0.412291,0.465924	-15.7925510197864,-0.865072255381655,-0.950144211643018	SLC9A4	rs7575867,rs7572284	0.501537,0.498463	1	1,1	|Exon=1|EpiMap=1,|EpiMap=1			0	1	0.527998	0.400842	0.00516112	0.0265523	0.00122404	TRUE	FALSE	FALSE	FALSE	FALSE	FALSE	FALSE	TRUE	FALSE
Chloride_BSP_Mean_INT	qt	Labs	Labs	chloride (mean, inv-norm transformed)	2_121970361-122004596	EUR,AFR,EAS	1	2	0.838806	rs6541771	0.914849	121976519	G,A,G	A,G,A	0.5467,0.649,0.7431	-0.0163466,-0.00419557,-0.00868742	0.00221141,0.0044095,0.0218859	12.8395,0.466789,0.160264	-7.39193546199031,-0.951484295271573,-0.396941409766105	TFCP2L1	rs6541771,rs17794420	0.914849,0.03783	0.952679	1,1	|Exon=1|EpiMap=1,|Exon=1|EpiMap=1			0	0.999995	0.223246	0.441888	0.0231348	0.0213557	0.0305479	TRUE	FALSE	FALSE	FALSE	FALSE	FALSE	FALSE	TRUE	FALSE
Chloride_BSP_Mean_INT	qt	Labs	Labs	chloride (mean, inv-norm transformed)	2_121970361-122004596	EUR,AFR,EAS	2	2	1	rs4848698	0.504511	121980465	T,C,T	C,T,C	0.8101,0.5507,0.6121	-0.0171588,0.0100916,-0.00654867	0.00280676,0.00423096,0.0196245	9.01078,1.76775,0.131586	-6.11338340292722,2.38517972280523,-0.33369869296033	TFCP2L1	rs4848698,rs35029847	0.504511,0.44758	0.952091	1,1	|Exon=1,|Exon=1			0	0.98608	0.617557	0.443941	0.0231348	0.0213557	0.0305479	TRUE	FALSE	FALSE	FALSE	FALSE	FALSE	FALSE	TRUE	FALSE
Chloride_BSP_Mean_INT	qt	Labs	Labs	chloride (mean, inv-norm transformed)	2_139236749-139394699	EUR,AFR,EAS	1	8	0.99324	rs2376009	0.206326	139322787	T,C,C	C,T,T	0.6531,0.94932,0.627	0.0155195,-0.0241133,-0.0201132	0.00231284,0.0095949,0.0197735	10.7113,1.92205,0.509948	6.71014856194116,-2.51313718746417,-1.01717955850001	SPOPL	rs2376009,rs28843183,rs11688533,rs10189884,rs4954933,rs13405108,rs11691283,rs4337530	0.206326,0.190561,0.138799,0.12874,0.110136,0.0828165,0.0756417,0.0580809	0.991101	1,1,1,1,1,1,1,1	|ABC=1,|ABC=1,|ABC=1,|EpiMap=1,|ABC=1,|Promoter=1|ABC=1,|ABC=1,|ABC=1			0	1	0.7842	0.45849	0.011425	0.025916	0.00755019	TRUE	FALSE	FALSE	FALSE	FALSE	FALSE	FALSE	TRUE	FALSE
Chloride_BSP_Mean_INT	qt	Labs	Labs	chloride (mean, inv-norm transformed)	2_162113406-162694427	EUR,AFR,EAS	1	8	0.96052	rs56152608	0.228605	162283469	G,NA,G	A,NA,A	0.9006,NA,0.8532	-0.031462,NA,-0.0983745	0.0036794,NA,0.0270198	16.913,NA,3.56581	-8.61143121161059,NA,-3.35008023885053	AHCTF1P1	rs62187565,rs139302533,rs62187567	0.154819,0.129312,0.1168	0.400931	1,1,1	|Exon=1,|Exon=1,|Exon=1	rs16845945,rs55732192,rs56152608,rs62188731,rs72873624	0.0295975,0.103565,0.228605,0.166746,0.0384773	0.566991	1	0.5	0.962612	0.0896732	0.0561628	0.00603299	TRUE	FALSE	TRUE	FALSE	TRUE	FALSE	FALSE	TRUE	TRUE
Chloride_BSP_Mean_INT	qt	Labs	Labs	chloride (mean, inv-norm transformed)	2_172747182-172923983	EUR,AFR,EAS	1	8	0.647583	rs12692980	0.638519	172901048	A,G,G	G,A,A	0.5467,0.7549,0.8492	-0.0152477,-0.00214847,0.0193044	0.00221141,0.0048927,0.0267218	11.2688,0.180076,0.327869	-6.89501268421505,-0.439117460706767,0.722421393768384	METAP1D	rs12692980,rs12052246,rs2129475,rs7591150,rs6746701	0.638519,0.0890008,0.0869963,0.0711937,0.00895251	0.894662	1,1,1,1,1	|GTeX_Finemapped=1,|GTeX_Finemapped=1,|EpiMap=1,|GTeX_Finemapped=1,|GTeX_Finemapped=1	rs10201053,rs10432423,rs10930502	0.0142625,0.0267149,0.0166065	0.0575839	0.999999	0.274418	0.389472	0.00844151	0.0283093	0.00958897	TRUE	FALSE	FALSE	FALSE	FALSE	FALSE	FALSE	TRUE	FALSE
Chloride_BSP_Mean_INT	qt	Labs	Labs	chloride (mean, inv-norm transformed)	2_191711080-191741197	EUR,AFR,EAS	1	4	1	rs7570775	0.275168	191729154	T,G,G	G,T,T	0.6769,0.708,0.6617	-0.0200891,0.00587669,0.0106607	0.002354,0.00462868,0.0202111	16.8498,0.689906,0.223394	-8.5340271877655,1.2696254655755,0.527467579696306	GLS	rs7570775,rs1882398,rs2355575,rs7582941	0.275168,0.244763,0.240924,0.214079	0.974934	1,1,1,1	|EpiMap=1|ABC=1,|ABC=1,|ABC=1,|EpiMap=1|ABC=1			0	1	0.350265	0.464721	0.00645677	0.00198653	0.00071064	TRUE	FALSE	FALSE	FALSE	FALSE	FALSE	FALSE	TRUE	FALSE
Chloride_BSP_Mean_INT	qt	Labs	Labs	chloride (mean, inv-norm transformed)	2_223930689-223982434	EUR,AFR,EAS	1	1	1	rs978917	0.99998	223974443	A,A,A	G,G,G	0.5875,0.5083,0.6042	0.0162989,0.00025941,0.0290991	0.00223625,0.00420974,0.0195543	12.5039,0.0218815,0.864168	7.2884963666853,0.0616213827932366,1.48811770301161	KCNE4	rs978917	0.99998	0.99998	1	|EpiMap=1|ABC=1			0	1	0.325132	0.521878	0.0158102	0.00110411	0.0104781	TRUE	FALSE	FALSE	FALSE	FALSE	FALSE	FALSE	TRUE	FALSE
Chloride_BSP_Mean_INT	qt	Labs	Labs	chloride (mean, inv-norm transformed)	2_231574633-231682938	EUR,AFR,EAS	1	9	0.984247	rs62193623	0.20795	231601127	C,C,C	T,T,T	0.8459,0.98638,0.92361	0.0261455,0.0246674,0.0814631	0.00304913,0.0181574,0.0360005	17.0031,0.758714,1.62624	8.57474099169271,1.358531507815,2.26283246066027	CAB39	rs62193623,rs60571985,rs62193622,rs62193628,rs62193627,rs7561687,rs6756974,rs62193603,rs73111526	0.20795,0.206819,0.150622,0.116801,0.105281,0.0924544,0.0396945,0.0272123,0.0179084	0.964743	1,1,1,1,1,1,1,1,1	|eQTLGen_Finemapped=1,|eQTLGen_Finemapped=1,|eQTLGen_Finemapped=1,|ABC=1,|ABC=1,|eQTLGen_Finemapped=1,|eQTLGen_Finemapped=1,|GTeX_Finemapped=1,|GTeX_Finemapped=1			0	1	0.431866	0.660068	0.0742119	0.00797682	0.0140663	TRUE	FALSE	FALSE	FALSE	FALSE	FALSE	FALSE	TRUE	FALSE
Chloride_BSP_Mean_INT	qt	Labs	Labs	chloride (mean, inv-norm transformed)	2_24366829-24422269	EUR,AFR,EAS	1	11	0.928367	rs10199334	0.197786	24392618	T,T,T	C,C,C	0.6998,0.90696,0.8651	0.0179189,0.0138046,0.0129066	0.00240184,0.00724496,0.0279919	13.0645,1.24621,0.190616	7.4604886253872,1.90540734524414,0.461083384836328	SF3B14	rs10199334,rs10192600,rs72789923,rs36101491	0.197786,0.164831,0.163192,0.027012	0.552821	1,1,1,0.721	|GTeX_Finemapped=1,|GTeX_Finemapped=1,|GTeX_Finemapped=1,|GTeX_Finemapped=1	rs10173949,rs10185445,rs13395596,rs13404513,rs2288073,rs6708328,rs7604097	0.0478193,0.0459227,0.0359915,0.0465657,0.085007,0.0721784,0.068517	0.402002	1	0.610745	0.393746	0.00509773	0.00358028	0.00575188	TRUE	FALSE	FALSE	FALSE	FALSE	FALSE	FALSE	TRUE	FALSE
Chloride_BSP_Mean_INT	qt	Labs	Labs	chloride (mean, inv-norm transformed)	2_24366829-24422269	EUR,AFR,EAS	2	1	1	rs144561756	0.999273	24388368	C,NA,NA	T,NA,NA	0.96918,NA,NA	-0.03204,NA,NA	0.00636969,NA,NA	6.30956,NA,NA	-5.03007210711981,NA,NA	FAM228B	rs144561756	0.999273	0.999273	1	|Exon=1			0	0.9947	0.499194	0.499467	0.00509773	0.00358028	0.00575188	TRUE	FALSE	FALSE	FALSE	FALSE	FALSE	FALSE	TRUE	FALSE
Chloride_BSP_Mean_INT	qt	Labs	Labs	chloride (mean, inv-norm transformed)	2_24366829-24422269	EUR,AFR,EAS	3	13	0.830645	rs11688445	0.113039	24397572	G,G,G	A,A,A	0.92048,0.5756,0.92063	-0.020072,-9.62119e-05,-0.00383033	0.00406903,0.00425811,0.0353753	6.09133,0.0079003,0.0391603	-4.93287097907855,-0.0225949775839516,-0.108276961608806	FAM228A	rs11688445,rs3815830,rs4665255,rs10211206,rs714532,rs11685208,rs11692176,rs10173725,rs9309246,rs2042467,rs4665669	0.113039,0.102108,0.0842601,0.0792971,0.0764457,0.0721942,0.0721942,0.065295,0.0640711,0.0562208,0.0438488	0.828974	1,1,1,1,1,1,1,1,1,1,1	|Promoter=1|GTeX_Finemapped=1,|Promoter=1|GTeX_Finemapped=1|EpiMap=1,|GTeX_Finemapped=1,|GTeX_Finemapped=1,|GTeX_Finemapped=1,|GTeX_Finemapped=1,|GTeX_Finemapped=1,|GTeX_Finemapped=1,|GTeX_Finemapped=1,|Promoter=1,|Promoter=1	rs11693860,rs4665667	0.0327739,0.103841	0.136615	0.988385	0.300754	0.364139	0.00509773	0.00358028	0.00575188	TRUE	FALSE	FALSE	FALSE	FALSE	FALSE	FALSE	TRUE	FALSE
Chloride_BSP_Mean_INT	qt	Labs	Labs	chloride (mean, inv-norm transformed)	2_30762-296410	EUR,AFR,EAS	1	29	0.919832	rs56321614	0.143082	268191	G,G,G	T,T,T	0.666,0.7231,0.7659	0.0159523,0.0141461,0.0068634	0.00233414,0.00470332,0.0225831	11.0842,2.57963,0.118506	6.83433727197169,3.00768393390201,0.303917531251245	SH3YL1	rs56321614,rs114976176,rs7584915,rs59937473,rs9213,rs7566279,rs17714252,rs58461606,rs17713729,rs57542652,rs4497901,rs55753056,rs36216559,rs7601944,rs2306060,rs55936726,rs56167434,rs3791224,rs7595075,rs6710091,rs62114544,rs55946380,rs17713396,rs55742348,rs62114505,rs62114548	0.143082,0.111888,0.108264,0.0831693,0.0808483,0.034214,0.0336749,0.0270814,0.0238006,0.0221415,0.0211109,0.020714,0.0199513,0.0189643,0.0182266,0.0178929,0.0170606,0.0155655,0.01533,0.0141147,0.0135002,0.0129465,0.0120803,0.00977611,0.00820319,0.00740354	0.911005	0.817,0.505,0.625,1,1,0.882,0.798,0.983,1,1,1,1,0.991,1,0.974,1,0.918,1,0.572,1,1,0.817,1,1,1,0.904	|GTeX_Finemapped=1|ABC=1,|Promoter=0.500|ABC=1,|Promoter=0.500|GTeX_Finemapped=1|eQTLGen_Finemapped=1|ABC=1,|GTeX_Finemapped=1,|Exon=1|GTeX_Finemapped=1,|GTeX_Finemapped=1,|GTeX_Finemapped=1,|Promoter=1|GTeX_Finemapped=1,|Promoter=1|GTeX_Finemapped=1,|GTeX_Finemapped=1|EpiMap=1,|Exon=1|GTeX_Finemapped=1,|GTeX_Finemapped=1,|Exon=1|GTeX_Finemapped=1|EpiMap=1,|GTeX_Finemapped=1|eQTLGen_Finemapped=1,|Exon=1|GTeX_Finemapped=1,|GTeX_Finemapped=1,|GTeX_Finemapped=1|eQTLGen_Finemapped=1,|GTeX_Finemapped=1,|Exon=1|GTeX_Finemapped=1|eQTLGen_Finemapped=1|ABC=1,|Exon=1|GTeX_Finemapped=1,|GTeX_Finemapped=1|ABC=1,|GTeX_Finemapped=1|ABC=1,|GTeX_Finemapped=1,|GTeX_Finemapped=1,|Promoter=1|GTeX_Finemapped=1,|GTeX_Finemapped=1|EpiMap=1	rs11553746,rs60843830,rs79716074	0.00873153,0.0151765,0.0179566	0.0418646	1	0.844024	0.338133	0.026373	0.0127667	0.00627943	TRUE	TRUE	FALSE	TRUE	FALSE	FALSE	FALSE	TRUE	TRUE
Chloride_BSP_Mean_INT	qt	Labs	Labs	chloride (mean, inv-norm transformed)	2_43517088-43850220	EUR,AFR,EAS	1	6	1	rs7572923	0.438984	43685109	C,C,C	A,A,A	0.91252,0.82,0.994048	-0.0370076,-0.00943327,-0.174489	0.00389638,0.005478,0.124318	20.6694,1.07025,0.794663	-9.49794424568446,-1.7220281124498,-1.40356987725028	OXER1	rs7572923	0.438984	0.438984	1	|EpiMap=1	rs12105626,rs17030818,rs74600494,rs7599781,rs77527404	0.11932,0.127761,0.0105364,0.129262,0.127622	0.514501	1	0.408505	0.500729	0.0485567	0.0351603	0.0390474	TRUE	FALSE	FALSE	FALSE	FALSE	FALSE	FALSE	TRUE	FALSE
Chloride_BSP_Mean_INT	qt	Labs	Labs	chloride (mean, inv-norm transformed)	2_44905806-45022070	EUR,AFR,EAS	1	7	0.924672	rs343950	0.532312	44973356	C,C,NA	T,T,NA	0.829,0.93343,NA	0.0222694,0.0122295,NA	0.00292389,0.00844277,NA	13.5835,0.831294,NA	7.61636039659495,1.4485174889284,NA	PREPL	rs343950	0.532312	0.532312	1	|EpiMap=1	rs171076,rs343937,rs343949,rs343951,rs343982,rs343988	0.170726,0.149738,0.0583601,0.0175481,0.0131471,0.0181488	0.427668	1	0.38366	0.465893	0.0368225	0.0163152	0.110461	TRUE	FALSE	FALSE	FALSE	FALSE	FALSE	FALSE	TRUE	FALSE
Chloride_BSP_Mean_INT	qt	Labs	Labs	chloride (mean, inv-norm transformed)	2_44905806-45022070	EUR,AFR,EAS	2	1	1	rs143344226	0.967572	44950687	A,NA,A	G,NA,G	0.93837,NA,0.93552	-0.0214769,NA,0.0348575	0.00457777,NA,0.0389342	5.56684,NA,0.431058	-4.69156379634626,NA,0.895292570542094	PPM1B	rs143344226	0.967572	0.967572	1	|GTeX_Finemapped=1			0	0.929437	0.490576	0.416176	0.0368225	0.0163152	0.110461	TRUE	FALSE	FALSE	FALSE	FALSE	FALSE	FALSE	TRUE	FALSE
Chloride_BSP_Mean_INT	qt	Labs	Labs	chloride (mean, inv-norm transformed)	2_73179742-73679742	EUR,AFR,EAS	1	1	1	rs60009779	0.967858	73429742	T,T,NA	G,G,NA	0.8847,0.7557,NA	-0.0307945,-0.00702801,NA	0.00344686,0.00489811,NA	18.3865,0.820069,NA	-8.93407333050951,-1.43484119384824,NA	NOTO	rs60009779	0.967858	0.967858	0.932	|Exon=1|ABC=1|Cicero=1			0	1	0.47141	0.493128	0.0906398	0.0611456	0.0176036	TRUE	FALSE	FALSE	FALSE	FALSE	FALSE	FALSE	TRUE	FALSE
Chloride_BSP_Mean_INT	qt	Labs	Labs	chloride (mean, inv-norm transformed)	2_864801-894650	EUR,AFR,EAS	1	11	0.885235	rs10169535	0.256684	881349	G,G,G	C,C,C	0.6799,0.8979,0.7738	-0.0168964,0.0035786,0.0204855	0.00235978,0.00695085,0.0228565	12.0937,0.217053,0.431667	-7.16015899787268,0.5148435083479,0.896265832476538	SNTG2	rs10169535,rs13019371,rs12714429,rs34950923,rs10169928,rs13411289,rs11893702,rs11893069,rs28502383,rs4330132,rs12714432	0.256684,0.113832,0.102698,0.0860907,0.0760271,0.0628499,0.0606786,0.0606443,0.0599483,0.0456077,0.0393327	0.964393	1,1,1,1,1,1,1,1,1,1,1	|EpiMap=1,|EpiMap=1,|EpiMap=1,|EpiMap=1,|GTeX_Finemapped=1|EpiMap=1,|EpiMap=1,|EpiMap=1,|EpiMap=1,|EpiMap=1,|EpiMap=1,|EpiMap=1			0	1	0.391752	0.455614	0.0147948	0.00556339	0.00837024	TRUE	FALSE	FALSE	FALSE	FALSE	FALSE	FALSE	TRUE	FALSE
Chloride_BSP_Mean_INT	qt	Labs	Labs	chloride (mean, inv-norm transformed)	3_12359049-12379351	EUR,AFR,EAS	1	2	0.997784	rs11128599	0.746592	12360769	G,G,G	A,A,A	0.7455,0.7958,0.6915	-0.018306,-0.0165449,-0.0190815	0.00252737,0.00522078,0.0207037	12.358,2.81547,0.447683	-7.24310251368023,-3.16904753695808,-0.921646855392998	PPARG	rs11128599	0.746592	0.746592	1	|EpiMap=1	rs880663	0.253398	0.253398	1	0.990854	0.463564	0.00613887	0.00126236	0.00348041	TRUE	TRUE	FALSE	TRUE	FALSE	FALSE	FALSE	TRUE	TRUE
Chloride_BSP_Mean_INT	qt	Labs	Labs	chloride (mean, inv-norm transformed)	3_124285892-124323326	EUR,AFR,EAS	1	1	1	rs2250757	0.99998	124303786	G,C,C	C,G,G	0.505,0.888,0.8849	-0.0161103,0.0221123,0.0708893	0.00220185,0.00667344,0.029963	12.5949,3.03554,1.74505	-7.31671094761224,3.31347850583807,2.36589460334412	KALRN	rs2250757	0.99998	0.99998	1	|Promoter=1|ABC=1			0	1	0.982197	0.694748	0.0208388	0.00258731	0.00728103	TRUE	TRUE	FALSE	TRUE	FALSE	FALSE	FALSE	TRUE	TRUE
Chloride_BSP_Mean_INT	qt	Labs	Labs	chloride (mean, inv-norm transformed)	3_124285892-124323326	EUR,AFR,EAS	2	4	0.907432	rs2713642	0.489457	124295926	C,C,C	T,T,T	0.6014,0.8828,0.8552	0.0148477,0.0141943,0.050574	0.00224847,0.0065429,0.0271739	10.3962,1.52215,1.20255	6.60346813611033,2.16942028764004,1.86112409333956	KALRN	rs2713642,rs333248,rs2713656,rs1875364	0.489457,0.235906,0.194449,0.0412484	0.96106	1,1,1,1	|ABC=1,|ABC=1,|ABC=1,|Promoter=1|ABC=1			0	0.999057	0.463905	0.286888	0.0208388	0.00258731	0.00728103	TRUE	FALSE	FALSE	FALSE	FALSE	FALSE	FALSE	TRUE	FALSE
Chloride_BSP_Mean_INT	qt	Labs	Labs	chloride (mean, inv-norm transformed)	3_126017815-126043113	EUR,AFR,EAS	1	3	1	rs11720168	0.491947	126031454	A,A,A	G,G,G	0.8817,0.8563,0.91369	-0.0242932,-0.023678,-0.0103907	0.00340866,0.00599962,0.0340519	11.9886,4.10086,0.119039	-7.12690617427376,-3.94658328360796,-0.305143031666368	KLF15	rs11720168,rs60841305	0.491947,0.352153	0.8441	1,1	|EpiMap=1,|EpiMap=1	rs67589765	0.1559	0.1559	1	0.997456	0.380622	0.0307685	0.102127	0.016833	TRUE	FALSE	FALSE	FALSE	FALSE	FALSE	FALSE	TRUE	FALSE
Chloride_BSP_Mean_INT	qt	Labs	Labs	chloride (mean, inv-norm transformed)	3_138097988-138597988	EUR,AFR,EAS	1	1	1	rs13043	1	138347988	T,C,NA	C,T,NA	0.98608,0.6256,NA	-0.0455919,0.0290969,NA	0.00939639,0.00434859,NA	5.91299,10.6547,NA	-4.85206552729293,6.69111137173199,NA	FAIM	rs13043	1	1	1	|Exon=1			0	1	1	0.5	0.0649896	0.0425111	0.0179729	TRUE	TRUE	FALSE	TRUE	FALSE	FALSE	FALSE	TRUE	TRUE
Chloride_BSP_Mean_INT	qt	Labs	Labs	chloride (mean, inv-norm transformed)	3_138097988-138597988	EUR,AFR,EAS	2	13	0.952706	rs811322	0.333196	138329862	A,A,A	G,G,G	0.5567,0.5492,0.98016	-0.0157472,-0.00730766,-0.131236	0.00221604,0.00422968,0.0685727	11.9229,1.07551,1.25458	-7.10600891680656,-1.72770989767547,-1.91382284786803	FAIM	rs811322,rs61699523,rs361073,rs642258,rs10804658,rs484698,rs361074,rs773456,rs361077,rs361075,rs361076,rs1673612,rs4678419	0.333196,0.157495,0.106279,0.0743866,0.0728194,0.0571875,0.0485708,0.0314257,0.0189565,0.0176653,0.0148387,0.0137646,0.00590221	0.952487	1,1,1,1,1,1,1,1,1,1,1,1,1	|Exon=1|GTeX_Finemapped=1|EpiMap=1|ABC=1,|Exon=1|GTeX_Finemapped=1|ABC=1|Cicero=1,|GTeX_Finemapped=1,|GTeX_Finemapped=1,|GTeX_Finemapped=1,|GTeX_Finemapped=1,|GTeX_Finemapped=1,|GTeX_Finemapped=1,|GTeX_Finemapped=1,|GTeX_Finemapped=1,|GTeX_Finemapped=1|ABC=1,|GTeX_Finemapped=1,|GTeX_Finemapped=1			0	1	0.519745	0.553773	0.0649896	0.0425111	0.0179729	TRUE	FALSE	FALSE	FALSE	FALSE	FALSE	FALSE	TRUE	FALSE
Chloride_BSP_Mean_INT	qt	Labs	Labs	chloride (mean, inv-norm transformed)	3_169097381-169192040	EUR,AFR,EAS	1	1	1	rs35239788	0.994127	169177876	C,C,C	T,T,T	0.5626,0.7209,0.8879	0.0174915,0.00221143,0.016	0.00221921,0.00469189,0.03031	14.4914,0.195585,0.223602	7.8818588596843,0.471330316780658,0.527878587924777	MECOM	rs35239788	0.994127	0.994127	1	|EpiMap=1			0	1	0.274341	0.303946	0.0680178	0.00131895	0.0127418	TRUE	FALSE	FALSE	FALSE	FALSE	FALSE	FALSE	TRUE	FALSE
Chloride_BSP_Mean_INT	qt	Labs	Labs	chloride (mean, inv-norm transformed)	3_185828465-185847441	EUR,AFR,EAS	1	7	0.960988	rs6793368	0.213932	185840443	T,T,T	C,C,C	0.8141,0.798,0.94246	-0.018364,-0.00620184,-0.0474188	0.00282982,0.00524189,0.0410633	10.0648,0.625696,0.605227	-6.4894586934858,-1.18313051208629,-1.1547732403387	ETV5	rs6793368,rs55742087,rs55835921,rs73052046,rs9816226,rs57527860,rs73052033	0.213932,0.157124,0.156875,0.139025,0.125586,0.115024,0.0876986	0.995265	1,1,1,1,1,1,1	|GTeX_Finemapped=1,|GTeX_Finemapped=1|eQTLGen_Finemapped=1,|eQTLGen_Finemapped=1,|GTeX_Finemapped=1|eQTLGen_Finemapped=1,|GTeX_Finemapped=1|eQTLGen_Finemapped=1,|eQTLGen_Finemapped=1,|Promoter=1|eQTLGen_Finemapped=1|ABC=1			0	1	0.448239	0.510144	0.00122876	0.00182949	0.0367977	TRUE	FALSE	FALSE	FALSE	FALSE	FALSE	FALSE	TRUE	FALSE
Chloride_BSP_Mean_INT	qt	Labs	Labs	chloride (mean, inv-norm transformed)	3_50185508-50250837	EUR,AFR,EAS	1	4	0.979384	rs4688745	0.454445	50240338	T,C,C	C,T,T	0.5586,0.7345,0.7649	0.016968,-0.00361659,-0.0444236	0.00221702,0.00476581,0.0225498	13.7088,0.348784,1.31126	7.65351688302316,-0.758861557636582,-1.97002190706791	IFRD2	rs4688745,rs2236942	0.454445,0.311264	0.765709	0.706,0.706	|eQTLGen_Finemapped=1,|eQTLGen_Finemapped=1	rs1858828,rs2282749	0.0893818,0.143541	0.232923	1	0.301524	0.655633	0.0483604	0.0364186	0.00482691	TRUE	FALSE	FALSE	FALSE	FALSE	FALSE	FALSE	TRUE	FALSE
Chloride_BSP_Mean_INT	qt	Labs	Labs	chloride (mean, inv-norm transformed)	3_52555316-52826620	EUR,AFR,EAS	1	62	0.976759	rs35315313	0.0268832	52725771	G,T,G	T,G,T	0.5696,0.5575,0.5724	0.0150933,-0.00565974,-0.00423277	0.00222339,0.00423727,0.0193287	10.9455,0.740774,0.082674	6.78841768650574,-1.33570435681465,-0.218988861123614	SPCS1	rs35315313,rs10865974,rs34157897,rs12635140,rs13079063,rs6445531,rs4435633,rs4687644,rs6445534,rs7624716,rs13074853,rs62253740,rs1468638,rs6445529,rs13085775,rs3774366,rs2109634,rs11130308,rs9917834,rs34754793,rs4687629,rs7625743,rs6805156,rs6788993,rs11720159,rs13059862,rs1821879,rs4687637,rs9758945,rs13060048	0.0268832,0.0259881,0.0217827,0.0216476,0.021532,0.0211241,0.0207631,0.0196717,0.0195939,0.0191111,0.0189725,0.0188829,0.0186091,0.0180471,0.0163342,0.0155636,0.0155488,0.0154365,0.0144172,0.0131636,0.0125015,0.0120014,0.0119494,0.011407,0.0106203,0.0105443,0.0105325,0.0044444,0.00409832,0.00397275	0.475145	1,0.929,0.962,0.505,0.964,1,1,0.964,1,1,0.769,0.727,1,0.769,1,0.769,1,0.769,0.769,0.769,0.769,0.769,0.769,0.769,0.769,0.769,1,1,1,1	|eQTLGen_Finemapped=1,|eQTLGen_Finemapped=1,|eQTLGen_Finemapped=1,|Promoter=0.500|ABC=1,|eQTLGen_Finemapped=1|EpiMap=1,|eQTLGen_Finemapped=1,|eQTLGen_Finemapped=1,|eQTLGen_Finemapped=1|EpiMap=1,|eQTLGen_Finemapped=1,|eQTLGen_Finemapped=1,|eQTLGen_Finemapped=1,|eQTLGen_Finemapped=1,|eQTLGen_Finemapped=1,|eQTLGen_Finemapped=1,|eQTLGen_Finemapped=1,|eQTLGen_Finemapped=1,|eQTLGen_Finemapped=1,|eQTLGen_Finemapped=1,|eQTLGen_Finemapped=1,|eQTLGen_Finemapped=1,|eQTLGen_Finemapped=1,|eQTLGen_Finemapped=1,|eQTLGen_Finemapped=1,|eQTLGen_Finemapped=1,|eQTLGen_Finemapped=1,|eQTLGen_Finemapped=1,|eQTLGen_Finemapped=1,|eQTLGen_Finemapped=1,|eQTLGen_Finemapped=1,|eQTLGen_Finemapped=1	rs11130317,rs11714030,rs11716747,rs11720243,rs12629699,rs13063160,rs13071584,rs1866268,rs2072390,rs2083180,rs2159644,rs2164885,rs2289247,rs2336146,rs2336545,rs34341238,rs35526119,rs3733039,rs3733041,rs3733045,rs3733046,rs3774365,rs3852066,rs4687648,rs6617,rs67539070,rs6786043,rs7622694,rs7638162,rs7652191,rs7653028,rs998909	0.00518953,0.00899786,0.0160946,0.0112055,0.0115751,0.0111048,0.0118609,0.0259881,0.0164592,0.0100843,0.0163649,0.0248563,0.0266991,0.014824,0.00389333,0.0175609,0.020463,0.0259631,0.0242851,0.0162734,0.0152055,0.00385676,0.0151782,0.0152142,0.0206887,0.00510883,0.011888,0.0182286,0.0193245,0.00957364,0.010249,0.01186	0.476119	1	0.421363	0.351162	0.0440388	0.0492892	0.00729842	TRUE	FALSE	FALSE	FALSE	FALSE	FALSE	FALSE	TRUE	FALSE
Chloride_BSP_Mean_INT	qt	Labs	Labs	chloride (mean, inv-norm transformed)	4_115522989-115631654	EUR,AFR,EAS	1	4	0.980651	rs10049660	0.306576	115558914	T,T,T	G,G,G	0.7972,0.8343,0.94345	-0.0193525,-0.00955689,0.0310314	0.00273791,0.00566034,0.0413995	11.8047,1.03936,0.343404	-7.06834775430894,-1.68839504340729,0.749559777291996	UGT8	rs10049660,rs28696112,rs10008981,rs35182026	0.306576,0.259702,0.250049,0.181966	0.998293	1,1,1,1	|EpiMap=1,|ABC=1|Cicero=1,|EpiMap=1,|EpiMap=1			0	1	0.493537	0.390277	0.0855991	0.00576219	0.0096162	TRUE	FALSE	FALSE	FALSE	FALSE	FALSE	FALSE	TRUE	FALSE
Chloride_BSP_Mean_INT	qt	Labs	Labs	chloride (mean, inv-norm transformed)	4_55523938-55538347	EUR,AFR,EAS	1	5	0.997632	rs1005438	0.32889	55523938	G,G,G	A,A,A	0.6272,0.93419,0.8601	-0.0133612,-0.0248872,-0.00519943	0.00227665,0.00848792,0.0275669	8.35756,2.47274,0.0703781	-5.86879845386862,-2.93207287533342,-0.188611341862886	KIT	rs1005438,rs2237035,rs3819387,rs3819389,rs3756197	0.32889,0.260561,0.167474,0.160949,0.0703356	0.98821	1,1,1,1,1	|Promoter=1|ABC=1|Cicero=1,|Cicero=1,|ABC=1,|ABC=1,|Promoter=1|ABC=1|Cicero=1			0	0.954099	0.853878	0.40948	0.00144174	0.000571398	0.00066588	TRUE	TRUE	FALSE	TRUE	FALSE	FALSE	FALSE	TRUE	TRUE
Chloride_BSP_Mean_INT	qt	Labs	Labs	chloride (mean, inv-norm transformed)	4_55523938-55538347	EUR,AFR,EAS	2	7	0.966523	rs2237029	0.46906	55535336	A,A,G	G,G,A	0.5974,0.97126,0.5397	0.0136863,0.0143658,-0.0157954	0.00224475,0.0125966,0.0191855	8.96637,0.594994,0.386856	6.09702639492148,1.14045059778035,-0.823298845482265	KIT	rs2237029,rs2855778,rs999020,rs2237036,rs2237037,rs2237038,rs981959	0.46906,0.383423,0.0222081,0.0203468,0.0200849,0.0195212,0.0167158	0.95136	1,1,1,1,1,1,1	|EpiMap=1,|ABC=1|Cicero=1,|Promoter=1|ABC=1,|Cicero=1,|ABC=1,|ABC=1|Cicero=1,|ABC=1			0	0.999292	0.368593	0.452291	0.00144174	0.000571398	0.00066588	TRUE	FALSE	FALSE	FALSE	FALSE	FALSE	FALSE	TRUE	FALSE
Chloride_BSP_Mean_INT	qt	Labs	Labs	chloride (mean, inv-norm transformed)	4_72259171-72386223	EUR,AFR,EAS	1	1	1	rs35892257	0.999888	72310529	T,T,T	G,G,G	0.8449,0.90847,0.94048	-0.0195564,-0.00434605,-0.00357829	0.00304108,0.0072984,0.040417	9.89621,0.258437,0.031773	-6.43074171018191,-0.595479831195879,-0.0885342801296484	SLC4A4	rs35892257	0.999888	0.999888	1	|EpiMap=1			0	0.999999	0.317423	0.443475	0.00277697	6.4741e-09	4.52235e-05	TRUE	FALSE	FALSE	FALSE	FALSE	FALSE	FALSE	TRUE	FALSE
Chloride_BSP_Mean_INT	qt	Labs	Labs	chloride (mean, inv-norm transformed)	4_77344127-77351710	EUR,AFR,EAS	1	3	1	rs56302973	0.404098	77344660	G,G,G	A,A,A	0.5437,0.93797,0.6766	0.0165786,0.0139655,0.0289711	0.0022102,0.00872508,0.0204425	13.1981,0.960733,0.805692	7.5009501402588,1.60061569636038,1.41719946190534	CCDC158	rs56302973,rs56360126,rs62303280	0.404098,0.404098,0.154772	0.962968	1,1,1	|GTeX_Finemapped=1,|GTeX_Finemapped=1,|GTeX_Finemapped=1			0	1	0.554002	0.436007	0.00649905	0.00975513	0.00281301	TRUE	FALSE	FALSE	FALSE	FALSE	FALSE	FALSE	TRUE	FALSE
Chloride_BSP_Mean_INT	qt	Labs	Labs	chloride (mean, inv-norm transformed)	4_81157703-81202048	EUR,AFR,EAS	1	3	0.979294	rs12509595	0.524127	81182554	T,T,T	C,C,C	0.7326,0.94629,0.6389	0.0225647,0.0406161,0.0346474	0.00248727,0.00933524,0.0199086	18.9327,4.86767,1.08724	9.0720750059302,4.35083618632194,1.74032327737762	FGF5	rs12509595,rs13125101,rs16998073	0.524127,0.41877,0.0570988	0.999996	1,1,1	|GTeX_Finemapped=1,|GTeX_Finemapped=1|ABC=1,|GTeX_Finemapped=1			0	1	0.998961	0.563131	0.00429023	0.0167629	0.00551047	TRUE	TRUE	FALSE	TRUE	FALSE	FALSE	FALSE	TRUE	TRUE
Chloride_BSP_Mean_INT	qt	Labs	Labs	chloride (mean, inv-norm transformed)	4_84519828-84573742	EUR,AFR,EAS	1	1	1	rs62303973	0.999999	84519828	G,NA,NA	A,NA,NA	0.93539,NA,NA	0.0380268,NA,NA	0.00447807,NA,NA	16.6915,NA,NA	8.49178329056937,NA,NA	AGPAT9	rs62303973	0.999999	0.999999	1	|Exon=1			0	1	0.5	0.5	0.0146057	0.0061973	0.00161848	TRUE	FALSE	FALSE	FALSE	FALSE	FALSE	FALSE	TRUE	FALSE
Chloride_BSP_Mean_INT	qt	Labs	Labs	chloride (mean, inv-norm transformed)	4_99898761-100239319	EUR,AFR,EAS	1	1	1	rs1229984	1	100239319	C,NA,T	T,NA,C	0.97117,NA,0.6974	-0.0916765,NA,-0.0218308	0.0065791,NA,0.0208159	43.4079,NA,0.531225	-13.9345047194905,NA,-1.04875599901998	ADH1B	rs1229984	1	1	1	|Exon=1			0	1	0.5	0.410639	0.0194945	0.038218	0.0502049	TRUE	FALSE	FALSE	FALSE	FALSE	FALSE	FALSE	TRUE	FALSE
Chloride_BSP_Mean_INT	qt	Labs	Labs	chloride (mean, inv-norm transformed)	4_99898761-100239319	EUR,AFR,EAS	2	2	0.822541	rs2066702	0.744803	100229017	NA,G,NA	NA,A,NA	NA,0.8094,NA	NA,-0.035883,NA	NA,0.00535824,NA	NA,10.6716,NA	NA,-6.69678849771567,NA	ADH1B	rs2066702	0.744803	0.744803	1	|Exon=1	rs7699783	0.217424	0.217424	0.380711	1	0.45777	0.0194945	0.038218	0.0502049	FALSE	TRUE	FALSE	FALSE	FALSE	FALSE	FALSE	TRUE	FALSE
Chloride_BSP_Mean_INT	qt	Labs	Labs	chloride (mean, inv-norm transformed)	5_136964764-137238607	EUR,AFR,EAS	1	5	0.969135	rs62374068	0.712005	137019497	A,A,A	G,G,G	0.7634,0.7965,0.95139	0.0341812,0.0236596,0.0387134	0.00259032,0.00522745,0.0444661	39.0323,5.22112,0.415717	13.1957441551623,4.52603085634487,0.87062728685448	KLHL3	rs62374068,rs3798143,rs11745324,rs56289631	0.712005,0.143766,0.0506495,0.0264234	0.932844	1,1,1,1	|EpiMap=1,|Promoter=1,|GTeX_Finemapped=1,|GTeX_Finemapped=1	rs10039139	0.0185409	0.0185409	1	0.602501	0.495749	0.0346755	0.0685525	0.0246699	TRUE	FALSE	FALSE	FALSE	FALSE	FALSE	FALSE	TRUE	FALSE
Chloride_BSP_Mean_INT	qt	Labs	Labs	chloride (mean, inv-norm transformed)	5_136964764-137238607	EUR,AFR,EAS	2	21	1	rs2905601	0.0602525	137026769	G,G,G	A,A,A	0.7555,0.8185,0.98214	-0.028427,-0.00523052,0.00422306	0.00256142,0.00546031,0.072201	27.8926,0.470948,0.020744	-11.0981408749834,-0.957916308781003,0.0584903256187587	KLHL3	rs2905601,rs2905611,rs2905613,rs2905598,rs2860269,rs2905597,rs2967801,rs2301710,rs2905599,rs2905600,rs2905605,rs2905606,rs2905607,rs2905608,rs2905609,rs2905610,rs2905615,rs2967798,rs2967803,rs2905602,rs2905594	0.0602525,0.0544836,0.0518894,0.0460543,0.0458597,0.0458597,0.0454642,0.045115,0.045115,0.045115,0.045115,0.045115,0.045115,0.045115,0.045115,0.045115,0.045115,0.045115,0.045115,0.0415411,0.0398967	0.972681	1,1,1,1,1,1,1,1,1,1,1,1,1,1,1,1,1,1,1,1,1	|eQTLGen_Finemapped=1,|eQTLGen_Finemapped=1,|EpiMap=1|ABC=1,|eQTLGen_Finemapped=1,|eQTLGen_Finemapped=1,|eQTLGen_Finemapped=1,|Promoter=1|eQTLGen_Finemapped=1,|Promoter=1,|eQTLGen_Finemapped=1,|eQTLGen_Finemapped=1,|Promoter=1,|Promoter=1,|Promoter=1,|Exon=1,|eQTLGen_Finemapped=1,|eQTLGen_Finemapped=1,|eQTLGen_Finemapped=1,|eQTLGen_Finemapped=1,|EpiMap=1|ABC=1,|eQTLGen_Finemapped=1,|eQTLGen_Finemapped=1			0	1	0.918314	0.268461	0.0346755	0.0685525	0.0246699	TRUE	TRUE	FALSE	TRUE	FALSE	FALSE	FALSE	TRUE	TRUE
Chloride_BSP_Mean_INT	qt	Labs	Labs	chloride (mean, inv-norm transformed)	5_136964764-137238607	EUR,AFR,EAS	3	3	0.866478	rs79204251	0.631784	136992600	T,NA,NA	A,NA,NA	0.9662,NA,NA	0.0612412,NA,NA	0.00609179,NA,NA	23.0504,NA,NA	10.0530714289232,NA,NA	HNRNPA0	rs79204251,rs140203592	0.631784,0.141777	0.773561	1,1	|GTeX_Finemapped=1,|GTeX_Finemapped=1	rs55802511	0.197582	0.197582	1	0.499992	0.5	0.0346755	0.0685525	0.0246699	TRUE	FALSE	FALSE	FALSE	FALSE	FALSE	FALSE	TRUE	FALSE
Chloride_BSP_Mean_INT	qt	Labs	Labs	chloride (mean, inv-norm transformed)	5_136964764-137238607	EUR,AFR,EAS	4	4	0.988014	rs4835734	0.602583	137140297	A,G,A	G,A,G	0.6213,0.7564,0.91766	0.019751,-0.0290609,-0.000943091	0.00226954,0.00490287,0.0347876	17.4891,8.51155,0.00949598	8.70264458877129,-5.9273241999074,-0.0271099759684485	KLHL3	rs4835734,rs10479165,rs17797119,rs10078851	0.602583,0.21883,0.100323,0.0766191	0.998355	1,1,1,1	|GTeX_Finemapped=1|eQTLGen_Finemapped=1,|GTeX_Finemapped=1|eQTLGen_Finemapped=1,|GTeX_Finemapped=1|ABC=1,|GTeX_Finemapped=1|eQTLGen_Finemapped=1			0	0.174487	0.999979	0.354241	0.0346755	0.0685525	0.0246699	FALSE	TRUE	FALSE	FALSE	FALSE	FALSE	FALSE	TRUE	FALSE
Chloride_BSP_Mean_INT	qt	Labs	Labs	chloride (mean, inv-norm transformed)	5_137447461-137625654	EUR,AFR,EAS	1	6	0.906319	rs145148878	0.367945	137494358	C,NA,NA	T,NA,NA	0.97515,NA,NA	0.0670453,NA,NA	0.00707193,NA,NA	20.5967,NA,NA	9.48048128304437,NA,NA	REEP2	rs145148878,rs75156771,rs80224494,rs186408828,rs191252164	0.367945,0.185972,0.185972,0.0642476,0.0642476	0.868384	1,1,1,1,1	|GTeX_Finemapped=1,|GTeX_Finemapped=1,|GTeX_Finemapped=1,|GTeX_Finemapped=1,|GTeX_Finemapped=1	rs11567997	0.119981	0.119981	1	0.5	0.5	0.032356	0.0826948	0.00719581	TRUE	FALSE	FALSE	FALSE	FALSE	FALSE	FALSE	TRUE	FALSE
Chloride_BSP_Mean_INT	qt	Labs	Labs	chloride (mean, inv-norm transformed)	5_137447461-137625654	EUR,AFR,EAS	2	3	1	rs76985075	0.336842	137464415	NA,T,NA	NA,G,NA	NA,0.8911,NA	NA,0.0457311,NA	NA,0.00675597,NA	NA,10.8871,NA	NA,6.76899098130986,NA	GFRA3	rs76985075	0.336842	0.336842	1	|Cicero=1	rs6883021,rs74962007	0.324681,0.322966	0.647647	0.5	1	0.5	0.032356	0.0826948	0.00719581	FALSE	TRUE	FALSE	FALSE	FALSE	FALSE	FALSE	TRUE	FALSE
Chloride_BSP_Mean_INT	qt	Labs	Labs	chloride (mean, inv-norm transformed)	5_137447461-137625654	EUR,AFR,EAS	3	5	0.994096	rs58951975	0.33969	137452709	C,C,C	A,A,A	0.8002,0.8328,0.97817	0.0246164,0.000640421,-0.022364	0.00275321,0.00563997,0.065439	18.4137,0.0411524,0.13517	8.94098161782065,0.113550426686667,-0.341753388652027	CDC23	rs58951975,rs10070451,rs72801681,rs112099533,rs11743620	0.33969,0.319252,0.145185,0.0966634,0.050494	0.951284	1,1,1,1,1	|GTeX_Finemapped=1,|GTeX_Finemapped=1,|GTeX_Finemapped=1,|GTeX_Finemapped=1,|GTeX_Finemapped=1			0	1	0.258932	0.369976	0.032356	0.0826948	0.00719581	TRUE	FALSE	FALSE	FALSE	FALSE	FALSE	FALSE	TRUE	FALSE
Chloride_BSP_Mean_INT	qt	Labs	Labs	chloride (mean, inv-norm transformed)	5_137447461-137625654	EUR,AFR,EAS	4	1	1	rs142288034	0.999998	137541563	C,NA,NA	T,NA,NA	0.98509,NA,NA	-0.0410873,NA,NA	0.00908364,NA,NA	5.21533,NA,NA	-4.52321976652531,NA,NA	CDC23	rs142288034	0.999998	0.999998	1	|Exon=1			0	0.999996	0.499999	0.5	0.032356	0.0826948	0.00719581	TRUE	FALSE	FALSE	FALSE	FALSE	FALSE	FALSE	TRUE	FALSE
Chloride_BSP_Mean_INT	qt	Labs	Labs	chloride (mean, inv-norm transformed)	5_149076956-149149559	EUR,AFR,EAS	1	3	0.986611	rs4705369	0.47427	149136958	G,G,G	A,A,A	0.6988,0.7209,0.6815	-0.0160309,-0.0112296,0.0206889	0.00239957,0.00469189,0.020525	10.6239,1.77748,0.503815	-6.68073863233829,-2.39340649503718,1.00798538367844	PPARGC1B	rs4705369,rs2045895	0.47427,0.121359	0.595629	1,1	|EpiMap=1|ABC=1,|ABC=1	rs6895869	0.37853	0.37853	1	0.807588	0.437439	0.0217165	0.0267491	0.00452315	TRUE	TRUE	FALSE	TRUE	FALSE	FALSE	FALSE	TRUE	TRUE
Chloride_BSP_Mean_INT	qt	Labs	Labs	chloride (mean, inv-norm transformed)	5_153097654-153176578	EUR,AFR,EAS	1	2	0.993119	rs11741924	0.616517	153122863	G,G,A	A,A,G	0.6461,0.5484,0.92758	-0.0165989,-0.00716231,0.0147779	0.00230222,0.00422902,0.0368949	12.252,1.04412,0.161934	-7.20995387061184,-1.6936098670614,0.400540454100702	GRIA1	rs11741924,rs9687431	0.616517,0.347638	0.964155	1,1	|GTeX_Finemapped=1,|GTeX_Finemapped=1			0	1	0.538357	0.450584	0.00118471	5.27556e-07	0.00063582	TRUE	FALSE	FALSE	FALSE	FALSE	FALSE	FALSE	TRUE	FALSE
Chloride_BSP_Mean_INT	qt	Labs	Labs	chloride (mean, inv-norm transformed)	5_176757841-176815880	EUR,AFR,EAS	1	5	0.966846	rs11741640	0.475497	176792743	G,G,G	A,A,A	0.7227,0.95915,0.8562	0.0166474,0.0153219,-0.00988919	0.00245914,0.0106323,0.0272523	10.8889,0.825178,0.144664	6.7696023813203,1.44107107587258,-0.362875427028177	RGS14	rs11741640,rs4075958,rs11746443,rs4074995	0.475497,0.257665,0.0811268,0.0206434	0.834932	0.944,0.931,0.991,0.991	|Promoter=1|eQTLGen_Finemapped=1|EpiMap=1,|Promoter=1|ABC=1,|Promoter=1|GTeX_Finemapped=1,|Promoter=1|GTeX_Finemapped=1|EpiMap=1	rs11748297	0.115925	0.115925	1	0.448492	0.296246	0.0402463	0.00589988	0.00641155	TRUE	FALSE	FALSE	FALSE	FALSE	FALSE	FALSE	TRUE	FALSE
Chloride_BSP_Mean_INT	qt	Labs	Labs	chloride (mean, inv-norm transformed)	5_72071072-72406659	EUR,AFR,EAS	1	36	0.805474	rs2548331	0.0833101	72257180	G,G,G	T,T,T	0.5169,0.90015,0.6964	-0.0162059,0.00387892,0.0200891	0.002203,0.00701994,0.0207965	12.7233,0.236148,0.476185	-7.35628688152519,0.552557429265777,0.965984660880437	FCHO2	rs2548331,rs2666749,rs258887,rs258888,rs1200503,rs478575,rs194493,rs166304,rs30532,rs7713398,rs2545646,rs674980,rs2666747,rs6871112,rs2432236,rs470926,rs1912004,rs16901618,rs1962833,rs4703589,rs4041421,rs268793,rs155511,rs10068965,rs6861834,rs4704041,rs7734148,rs10074736,rs4704044,rs61216603,rs155512,rs6894998,rs10214065,rs11747786	0.0833101,0.0763062,0.0507636,0.0477935,0.0402702,0.0370214,0.0341856,0.0338324,0.0306138,0.0304353,0.02993,0.0294142,0.0281268,0.0264159,0.0248824,0.0237834,0.0214908,0.0211309,0.0201941,0.0197358,0.0191267,0.018652,0.0185644,0.0180146,0.0171994,0.0170687,0.0163941,0.016189,0.0147922,0.0140727,0.0136797,0.0128079,0.0116271,0.00968594	0.927511	1,1,1,1,1,1,1,1,1,1,1,1,1,1,1,1,1,1,1,1,1,1,1,1,1,1,1,1,1,1,1,0.721,1,1	|eQTLGen_Finemapped=1,|eQTLGen_Finemapped=1,|GTeX_Finemapped=1|eQTLGen_Finemapped=1,|GTeX_Finemapped=1,|GTeX_Finemapped=1,|GTeX_Finemapped=1,|Promoter=1|GTeX_Finemapped=1,|GTeX_Finemapped=1,|GTeX_Finemapped=1,|Promoter=1|GTeX_Finemapped=1|ABC=1,|GTeX_Finemapped=1|eQTLGen_Finemapped=1,|GTeX_Finemapped=1,|GTeX_Finemapped=1,|GTeX_Finemapped=1,|GTeX_Finemapped=1|eQTLGen_Finemapped=1|ABC=1,|GTeX_Finemapped=1,|GTeX_Finemapped=1,|GTeX_Finemapped=1,|GTeX_Finemapped=1,|GTeX_Finemapped=1,|GTeX_Finemapped=1,|GTeX_Finemapped=1,|GTeX_Finemapped=1|ABC=1,|GTeX_Finemapped=1,|GTeX_Finemapped=1,|GTeX_Finemapped=1,|GTeX_Finemapped=1,|GTeX_Finemapped=1,|GTeX_Finemapped=1,|GTeX_Finemapped=1,|GTeX_Finemapped=1,|GTeX_Finemapped=1,|GTeX_Finemapped=1,|GTeX_Finemapped=1	rs1155043,rs548630	0.0194074,0.0101014	0.0295088	0.999999	0.351936	0.408526	0.00963172	0.00457491	0.0071863	TRUE	FALSE	FALSE	FALSE	FALSE	FALSE	FALSE	TRUE	FALSE
Chloride_BSP_Mean_INT	qt	Labs	Labs	chloride (mean, inv-norm transformed)	6_107424924-107446540	EUR,AFR,EAS	1	6	0.81131	rs6568465	0.294558	107427949	A,A,A	G,G,G	0.504,0.9357,0.5635	0.0151065,0.0214713,0.00679902	0.00220181,0.00858008,0.0192811	11.1649,1.90891,0.14004	6.86094622151775,2.50245918452975,0.352626146848468	BEND3	rs6568465,rs35045014,rs6568466,rs12208103,rs6902010,rs11153047	0.294558,0.248591,0.182586,0.138622,0.0509953,0.0470842	0.962437	1,1,1,1,1,1	|GTeX_Finemapped=1|EpiMap=1,|GTeX_Finemapped=1,|EpiMap=1|ABC=1,|GTeX_Finemapped=1,|ABC=1,|eQTLGen_Finemapped=1			0	1	0.536941	0.421198	0.0632205	0.0234987	0.0546469	TRUE	FALSE	FALSE	FALSE	FALSE	FALSE	FALSE	TRUE	FALSE
Chloride_BSP_Mean_INT	qt	Labs	Labs	chloride (mean, inv-norm transformed)	6_166299128-166344079	EUR,AFR,EAS	1	4	0.976647	rs867888	0.428786	166305147	G,G,G	C,C,C	0.8787,0.8177,0.7391	-0.0340928,-0.0166566,-0.0354727	0.00337199,0.00545098,0.0217762	23.3047,2.64871,0.985814	-10.1105875165703,-3.05570741407967,-1.62896648634748	PDE10A	rs867888,rs9365935,rs56404786	0.428786,0.268772,0.147249	0.844807	1,1,1	|EpiMap=1,|EpiMap=1,|EpiMap=1	rs56380150	0.153354	0.153354	1	0.69334	0.547229	0.0109655	0.0601305	0.000728396	TRUE	FALSE	FALSE	FALSE	FALSE	FALSE	FALSE	TRUE	FALSE
Chloride_BSP_Mean_INT	qt	Labs	Labs	chloride (mean, inv-norm transformed)	6_32566398-32682137	EUR,AFR,EAS	1	1	1	rs3828786	0.995063	32629259	T,T,T	C,C,C	0.93439,0.98033,0.90873	0.0339989,0.00214656,-0.0191772	0.00444619,0.0151557,0.0332039	13.6859,0.0518956,0.249058	7.64674923923629,0.141633840733189,-0.577558660277859	HLA-DQA1	rs3828786	0.995063	0.995063	1	|Cicero=1			0	1	0.619676	0.226363	0.206387	0.050446	0.0774052	FALSE	FALSE	FALSE	FALSE	FALSE	FALSE	FALSE	FALSE	FALSE
Chloride_BSP_Mean_INT	qt	Labs	Labs	chloride (mean, inv-norm transformed)	6_32566398-32682137	EUR,AFR,EAS	2	2	1	rs281861609	0.48938	32633350	G,G,G	A,A,A	0.825,0.90545,0.7659	0.0191516,-0.00809287,-0.0289722	0.00289728,0.00719287,0.0225831	10.4159,0.584132,0.700007	6.61019991164126,-1.12512390742499,-1.28291510022982	HLA-DQB1	rs281861609,rs28746821	0.48938,0.48938	0.97876	1,1	|Cicero=1,|Cicero=1			0	1	0.369082	0.693992	0.206387	0.050446	0.0774052	FALSE	FALSE	FALSE	FALSE	FALSE	FALSE	FALSE	FALSE	FALSE
Chloride_BSP_Mean_INT	qt	Labs	Labs	chloride (mean, inv-norm transformed)	6_32566398-32682137	EUR,AFR,EAS	3	1	1	rs111631417	0.999778	32571350	G,G,G	C,C,C	0.7018,0.7806,0.7599	-0.0107408,-0.0112402,0.00646927	0.00240645,0.00508548,0.022387	5.09317,1.56724,0.112045	-4.46333811215691,-2.21025350606039,0.288974404788493	HLA-DQA1	rs111631417	0.999778	0.999778	1	|ABC=1|Cicero=1			0	1	0.694475	0.289569	0.206387	0.050446	0.0774052	FALSE	FALSE	FALSE	FALSE	FALSE	FALSE	FALSE	FALSE	FALSE
Chloride_BSP_Mean_INT	qt	Labs	Labs	chloride (mean, inv-norm transformed)	6_51678164-51703012	EUR,AFR,EAS	1	5	1	rs13201830	0.303676	51696355	A,T,A	T,A,T	0.5288,0.6861,0.8492	-0.0147888,-5.55688e-05,-0.0666063	0.0022054,0.00453498,0.0267218	10.698,0.00426678,1.89682	-6.70572231794686,-0.0122533726719853,-2.49258283498866	PKHD1	rs13201830,rs10948654,rs6916432,rs2025753,rs4142800	0.303676,0.231428,0.223904,0.119548,0.11832	0.996876	1,1,1,1,1	|GTeX_Finemapped=1,|GTeX_Finemapped=1,|GTeX_Finemapped=1,|GTeX_Finemapped=1,|GTeX_Finemapped=1			0	1	0.388191	0.472242	0.000603209	0.000934602	0.00337076	TRUE	FALSE	FALSE	FALSE	FALSE	FALSE	FALSE	TRUE	FALSE
Chloride_BSP_Mean_INT	qt	Labs	Labs	chloride (mean, inv-norm transformed)	6_51678164-51703012	EUR,AFR,EAS	2	6	0.905896	rs1571084	0.237669	51695647	A,T,A	T,A,T	0.5775,0.6286,0.8988	-0.0149358,-0.00267417,-0.0638986	0.00222868,0.00435569,0.0317065	10.686,0.268211,1.35781	-6.70163504854892,-0.613948651074801,-2.015315471591	PKHD1	rs1571084,rs13201830,rs10948654,rs6916432,rs2025753,rs4142800	0.237669,0.190787,0.163879,0.163804,0.121345,0.120502	0.997986	1,1,1,1,1,1	|Exon=1,|GTeX_Finemapped=1,|GTeX_Finemapped=1,|GTeX_Finemapped=1,|GTeX_Finemapped=1,|GTeX_Finemapped=1			0	0.999868	0.388284	0.34081	0.000603209	0.000934602	0.00337076	TRUE	FALSE	FALSE	FALSE	FALSE	FALSE	FALSE	TRUE	FALSE
Chloride_BSP_Mean_INT	qt	Labs	Labs	chloride (mean, inv-norm transformed)	6_9528135-9579995	EUR,AFR,EAS	1	1	1	rs9296701	0.999943	9579995	C,T,C	T,C,T	0.5109,0.5083,0.8472	0.0118023,-0.0070766,0.0428151	0.00220227,0.00420974,0.0265776	7.07774,1.03263,0.969839	5.35915214755684,-1.68100642795042,1.61094681235326	TFAP2A	rs9296701	0.999943	0.999943	1	|GTeX_Finemapped=1			0	0.999806	0.523493	0.516685	6.4741e-09	6.4741e-09	1	TRUE	FALSE	FALSE	FALSE	FALSE	FALSE	FALSE	TRUE	FALSE
Chloride_BSP_Mean_INT	qt	Labs	Labs	chloride (mean, inv-norm transformed)	7_100390620-100410069	EUR,AFR,EAS	1	7	0.966606	rs314353	0.196543	100406144	G,A,A	A,G,G	0.6223,0.6354,0.94048	0.0166655,-0.00618444,0.060141	0.00227072,0.00437253,0.040417	12.6682,0.803412,0.864078	7.33930207158963,-1.4143848069653,1.48801247000025	GIGYF1	rs314353,rs2406146,rs314357,rs314347,rs314356	0.196543,0.17698,0.175203,0.0934056,0.0920301	0.734162	0.721,1,1,0.721,1	|GTeX_Finemapped=1,|GTeX_Finemapped=1,|GTeX_Finemapped=1,|GTeX_Finemapped=1,|GTeX_Finemapped=1	rs314341,rs314344	0.0582374,0.195628	0.253865	1	0.323795	0.484359	0.003813	0.000396493	0.0146033	TRUE	FALSE	FALSE	FALSE	FALSE	FALSE	FALSE	TRUE	FALSE
Chloride_BSP_Mean_INT	qt	Labs	Labs	chloride (mean, inv-norm transformed)	7_29569579-29594129	EUR,AFR,EAS	1	1	1	rs6973268	1	29587321	T,T,T	G,G,G	0.7555,0.7988,0.6855	-0.0214973,-0.0206296,-0.0268356	0.00256142,0.00524967,0.0205948	16.3233,4.07032,0.715424	-8.39272747148066,-3.92969462842426,-1.30302794880261	PRR15	rs6973268	1	1	1	|EpiMap=1			0	1	0.988513	0.447739	0.00345453	0.0144418	0.000316405	TRUE	TRUE	FALSE	TRUE	FALSE	FALSE	FALSE	TRUE	TRUE
Chloride_BSP_Mean_INT	qt	Labs	Labs	chloride (mean, inv-norm transformed)	7_50700822-50723933	EUR,AFR,EAS	1	4	0.845014	rs2237454	0.560234	50723933	G,G,G	A,A,A	0.6054,0.8699,0.6042	0.0152826,0.0107204,0.00134615	0.00225236,0.00625593,0.0195543	10.9358,1.06251,0.024515	6.78514979843364,1.71363810017056,0.0688416358550293	GRB10	rs2237454	0.560234	0.560234	0.655	|EpiMap=1	rs10464788,rs2237453,rs4947737	0.0715653,0.160685,0.2074	0.43965	0.999998	0.499656	0.395267	0.0113677	0.000228211	0.00607679	TRUE	FALSE	FALSE	FALSE	FALSE	FALSE	FALSE	TRUE	FALSE
Chloride_BSP_Mean_INT	qt	Labs	Labs	chloride (mean, inv-norm transformed)	8_120997233-121168145	EUR,AFR,EAS	1	1	1	rs4871827	0.997334	121061879	G,G,A	A,A,G	0.669,0.8759,0.5526	0.0164452,0.00488778,0.0267171	0.00233943,0.0063834,0.0192317	11.6837,0.352761,0.783137	7.02957558037642,0.765701663690197,1.38922196165706	DEPTOR	rs4871827	0.997334	0.997334	1	|Exon=1			0	1	0.336303	0.259842	0.039533	0.0127469	0.00447453	TRUE	FALSE	FALSE	FALSE	FALSE	FALSE	FALSE	TRUE	FALSE
Chloride_BSP_Mean_INT	qt	Labs	Labs	chloride (mean, inv-norm transformed)	8_130235768-130253443	EUR,AFR,EAS	1	1	1	rs7817451	0.999999	130253443	C,C,C	G,G,G	0.5219,0.8351,0.7589	0.0159978,0.0139896,-0.00501715	0.00220386,0.00567134,0.0223553	12.4089,1.86533,0.0849041	7.25899104298821,2.4667186238173,-0.22442776433329	LINC00977	rs7817451	0.999999	0.999999	1	|Exon=1|ABC=1			0	1	0.659025	0.384689	0.00280529	0.00306063	0.000887352	TRUE	FALSE	FALSE	FALSE	FALSE	FALSE	FALSE	TRUE	FALSE
Chloride_BSP_Mean_INT	qt	Labs	Labs	chloride (mean, inv-norm transformed)	8_23329985-23392733	EUR,AFR,EAS	1	3	0.967901	rs11781222	0.68684	23389571	T,T,T	C,C,C	0.8738,0.94402,0.7143	-0.0268074,-0.0303359,0.00213978	0.00331513,0.00915499,0.0211678	15.2113,3.03571,0.0364569	-8.086379719649,-3.31359182260166,0.101086555995427	SLC25A37	rs11781222,rs11784090,rs62503282	0.68684,0.211917,0.0792635	0.97802	0.817,1,1	|GTeX_Finemapped=1|ABC=1,|ABC=1,|Promoter=1|GTeX_Finemapped=1|ABC=1			0	1	0.971119	0.397351	0.0361815	0.0142682	0.00703718	TRUE	TRUE	FALSE	TRUE	FALSE	FALSE	FALSE	TRUE	TRUE
Chloride_BSP_Mean_INT	qt	Labs	Labs	chloride (mean, inv-norm transformed)	8_30276135-30332866	EUR,AFR,EAS	1	2	1	rs11784697	0.520374	30282673	G,A,G	A,G,A	0.508,0.8525,0.7014	-0.0170121,0.0114466,-0.0338424	0.00220203,0.00593501,0.020895	13.9537,1.26943,0.977532	-7.72564406479476,1.9286572389937,-1.61964106245513	RBPMS	rs11784697,rs11783338	0.520374,0.47961	0.999984	1,1	|EpiMap=1,|EpiMap=1			0	1	0.637298	0.584893	0.00749997	0.00355407	0.00173918	TRUE	FALSE	FALSE	FALSE	FALSE	FALSE	FALSE	TRUE	FALSE
Chloride_BSP_Mean_INT	qt	Labs	Labs	chloride (mean, inv-norm transformed)	8_87155225-87234731	EUR,AFR,EAS	1	7	0.950504	rs2976191	0.395103	87234731	C,C,NA	A,A,NA	0.8698,0.993192,NA	0.0288197,0.0297112,NA	0.00327131,0.025594,NA	17.9019,0.609599,NA	8.80983459225815,1.16086582792842,NA	WWP1	rs2976191,rs75254296,rs111957706,rs11783147,rs11779493,rs75463553,rs11780633	0.395103,0.120005,0.116128,0.0961012,0.0903078,0.0870835,0.0495539	0.954282	1,1,1,1,1,1,1	|GTeX_Finemapped=1,|GTeX_Finemapped=1,|GTeX_Finemapped=1,|GTeX_Finemapped=1,|GTeX_Finemapped=1,|GTeX_Finemapped=1,|GTeX_Finemapped=1			0	1	0.383356	0.414091	0.0137526	0.00971323	0.0115115	TRUE	FALSE	FALSE	FALSE	FALSE	FALSE	FALSE	TRUE	FALSE
Chloride_BSP_Mean_INT	qt	Labs	Labs	chloride (mean, inv-norm transformed)	9_4282536-4296430	EUR,AFR,EAS	1	2	0.977348	rs10758591	0.820678	4285986	G,G,C	C,C,G	0.5368,0.9531,0.502	-0.0184866,-0.0337022,0.014046	0.00220773,0.00995427,0.0191251	16.2527,3.14876,0.33471	-8.37357829082361,-3.38570281899125,0.734427532405059	GLIS3	rs10758591	0.820678	0.820678	1	|Exon=1	rs7020673	0.171679	0.171679	1	0.912777	0.438742	0.162117	0.041815	0.0312083	FALSE	TRUE	FALSE	FALSE	FALSE	FALSE	FALSE	TRUE	FALSE
Chloride_BSP_Mean_INT	qt	Labs	Labs	chloride (mean, inv-norm transformed)	9_6227418-6498676	EUR,AFR,EAS	1	15	0.754385	rs1048279	0.371984	6256529	C,C,NA	A,A,NA	0.96024,0.95008,NA	-0.0515024,-0.0229005,NA	0.00563409,0.00966379,NA	19.2093,1.74955,NA	-9.14121002681888,-2.36972243809106,NA	IL33	rs1048279,rs13283687,rs34581400,rs13296481,rs72693587,rs2051003,rs2381417,rs2150971,rs10739095,rs13284998	0.371984,0.0519103,0.0519103,0.0436391,0.0436391,0.0335888,0.0321193,0.0287893,0.0106945,0.00945	0.677725	1,1,1,1,1,1,1,1,1,1	|Exon=1,|GTeX_Finemapped=1,|GTeX_Finemapped=1,|GTeX_Finemapped=1,|GTeX_Finemapped=1,|GTeX_Finemapped=1,|GTeX_Finemapped=1,|GTeX_Finemapped=1,|GTeX_Finemapped=1,|GTeX_Finemapped=1	rs10739104,rs10758768,rs10815429,rs7044749,rs7045164	0.0207958,0.0190381,0.103606,0.0337479,0.102229	0.279417	1	0.678735	0.5	0.0221171	0.0246323	0.0717204	TRUE	FALSE	FALSE	FALSE	FALSE	FALSE	FALSE	TRUE	FALSE
Chloride_BSP_Min_INT	qt	Labs	Labs	chloride (minimum, inv-norm transformed)	10_104398895-104546183	EUR,AFR,EAS	1	19	0.985722	rs12259058	0.0867752	104484799	A,A,A	G,G,G	0.672,0.7179,0.8512	0.0186828,0.0166836,0.0302808	0.00234543,0.00467784,0.0268716	14.7841,3.44159,0.585366	7.9656182448421,3.5665178800472,1.12687000401911	ARL3	rs12259058,rs7905481,rs12783444,rs17784294,rs12775883,rs12780827,rs10437480,rs12776238	0.0867752,0.0852227,0.0845895,0.0838526,0.0789243,0.0586814,0.0388905,0.0359808	0.552917	0.769,1,0.782,0.734,0.769,0.769,0.769,0.769	|eQTLGen_Finemapped=1,|eQTLGen_Finemapped=1,|eQTLGen_Finemapped=1|EpiMap=1,|eQTLGen_Finemapped=1|ABC=1,|eQTLGen_Finemapped=1,|eQTLGen_Finemapped=1,|eQTLGen_Finemapped=1,|eQTLGen_Finemapped=1	rs10748828,rs11191371,rs11191372,rs12761195,rs12769291,rs12769906,rs12784517,rs4264100,rs7900450,rs7904252,rs7904396	0.0600232,0.0339648,0.0353377,0.0502427,0.0256175,0.0366952,0.0354572,0.035473,0.0350229,0.0257672,0.0429373	0.416539	0.999363	0.969074	0.26938	0.0196532	0.0235339	0.00476866	TRUE	TRUE	FALSE	TRUE	FALSE	FALSE	FALSE	TRUE	TRUE
Chloride_BSP_Min_INT	qt	Labs	Labs	chloride (minimum, inv-norm transformed)	10_104398895-104546183	EUR,AFR,EAS	2	2	0.848784	rs12764388	0.843507	104413385	G,G,G	A,A,A	0.8877,0.991679,0.8482	0.0257084,0.00589061,0.0339016	0.00348756,0.0231742,0.0266517	12.7727,0.0972629,0.691724	7.37145740861806,0.254188278344021,1.27202392342702	ARL3	rs12764388,rs9645569	0.843507,0.142298	0.985805	1,1	|GTeX_Finemapped=1|eQTLGen_Finemapped=1,|GTeX_Finemapped=1			0	0.984436	0.217042	0.394966	0.0196532	0.0235339	0.00476866	TRUE	FALSE	FALSE	FALSE	FALSE	FALSE	FALSE	TRUE	FALSE
Chloride_BSP_Min_INT	qt	Labs	Labs	chloride (minimum, inv-norm transformed)	10_114749734-114817009	EUR,AFR,EAS	1	2	1	rs12243326	0.919203	114788815	T,T,T	C,C,C	0.7147,0.6846,0.98909	0.0276864,0.00855289,0.0151879	0.00243855,0.00453032,0.092062	29.1479,1.22888,0.0609982	11.3536322814787,1.88792182450688,0.16497469096913	TCF7L2	rs12243326,rs61872784	0.919203,0.0803325	0.999536	1,1	|ABC=1,|EpiMap=1			0	1	0.842309	0.431571	0.16288	0.0369199	0.0447129	FALSE	TRUE	FALSE	FALSE	FALSE	FALSE	FALSE	TRUE	FALSE
Chloride_BSP_Min_INT	qt	Labs	Labs	chloride (minimum, inv-norm transformed)	10_114749734-114817009	EUR,AFR,EAS	2	2	0.99137	rs4132115	0.630956	114755496	NA,G,NA	NA,T,NA	NA,0.8321,NA	NA,0.0258924,NA	NA,0.00563204,NA	NA,5.36864,NA	NA,4.59733950753191,NA	TCF7L2	rs4132115,rs73358232	0.630956,0.326542	0.957498	1,1	|EpiMap=1,|EpiMap=1			0	0.499792	0.999132	0.49984	0.16288	0.0369199	0.0447129	FALSE	TRUE	FALSE	FALSE	FALSE	FALSE	FALSE	TRUE	FALSE
Chloride_BSP_Min_INT	qt	Labs	Labs	chloride (minimum, inv-norm transformed)	10_114749734-114817009	EUR,AFR,EAS	3	1	1	rs35011184	0.989592	114749734	G,G,G	A,A,A	0.7416,0.95991,0.98413	0.0269085,0.03102,-0.0592213	0.00251543,0.0107311,0.0765237	25.9801,2.41518,0.357542	10.6973757965835,2.89066358528017,-0.773894884852667	TCF7L2	rs35011184	0.989592	0.989592	1	|EpiMap=1			0	0.983754	0.905024	0.462337	0.16288	0.0369199	0.0447129	FALSE	TRUE	FALSE	FALSE	FALSE	FALSE	FALSE	TRUE	FALSE
Chloride_BSP_Min_INT	qt	Labs	Labs	chloride (minimum, inv-norm transformed)	10_16918997-16969923	EUR,AFR,EAS	1	6	0.964586	rs1801240	0.284007	16918997	T,T,NA	C,C,NA	0.90855,0.7844,NA	0.0268192,0.00709783,NA	0.00382013,0.005119,NA	11.6555,0.781007,NA	7.02049406695584,1.38656573549521,NA	CUBN	rs1801240,rs74942409,rs78936062,rs78625146,rs1801239	0.284007,0.135823,0.134506,0.118634,0.0979208	0.770891	1,1,1,0.882,1	|Exon=1,|GTeX_Finemapped=1,|EpiMap=1,|GTeX_Finemapped=1,|Exon=1|GTeX_Finemapped=1	rs74375025	0.225241	0.225241	0.999972	0.375342	0.499276	0.0144654	0.000754911	0.0385389	TRUE	FALSE	FALSE	FALSE	FALSE	FALSE	FALSE	TRUE	FALSE
Chloride_BSP_Min_INT	qt	Labs	Labs	chloride (minimum, inv-norm transformed)	10_16918997-16969923	EUR,AFR,EAS	2	1	1	rs45551835	0.998452	16932384	G,NA,NA	A,NA,NA	0.99006,NA,NA	0.0711821,NA,NA	0.0110999,NA,NA	9.84518,NA,NA	6.41285957531149,NA,NA	CUBN	rs45551835	0.998452	0.998452	1	|Exon=1			0	0.99597	0.499655	0.499648	0.0144654	0.000754911	0.0385389	TRUE	FALSE	FALSE	FALSE	FALSE	FALSE	FALSE	TRUE	FALSE
Chloride_BSP_Min_INT	qt	Labs	Labs	chloride (minimum, inv-norm transformed)	11_111181649-111256668	EUR,AFR,EAS	1	8	0.862937	rs7938881	0.268718	111185388	G,G,G	A,A,A	0.6362,0.7746,0.92758	0.0149328,-0.00652325,-0.0264594	0.00228884,0.00503805,0.0368982	10.1651,0.709095,0.324848	6.74400279773525,0.272150756703378,0.124524443465511	COLCA2	rs4296070,rs35349974,rs7130102,rs1815949	0.175156,0.173942,0.0760645,0.0213322	0.446495	1,1,0.655,1	|ABC=1,|EpiMap=1,|EpiMap=1,|EpiMap=1	rs7482147,rs7929013,rs7929076,rs7938881	0.00988513,0.106234,0.125961,0.268718	0.510798	0.999997	0.33996	0.348202	0.0299372	0.00946412	0.00257235	TRUE	FALSE	FALSE	FALSE	FALSE	FALSE	FALSE	TRUE	FALSE
Chloride_BSP_Min_INT	qt	Labs	Labs	chloride (minimum, inv-norm transformed)	11_113431960-113451229	EUR,AFR,EAS	1	7	0.979099	rs7928017	0.207265	113448762	C,C,C	A,A,A	0.5915,0.6188,0.7212	-0.0180298,-0.00609901,0.00909014	0.00224012,0.00433438,0.0213273	15.077,0.797538,0.17396	-8.04858668285627,-1.40712397159455,0.426220853085013	DRD2	rs7928017,rs7125588,rs61687445,rs7933981,rs6589386,rs4319542,rs4936277	0.207265,0.201925,0.130456,0.12681,0.116206,0.113425,0.0603792	0.956466	0.882,1,1,1,1,1,1	|GTeX_Finemapped=1,|GTeX_Finemapped=1,|GTeX_Finemapped=1,|GTeX_Finemapped=1,|GTeX_Finemapped=1,|GTeX_Finemapped=1,|GTeX_Finemapped=1			0	1	0.24626	0.381518	0.00877223	0.00156147	0.0137742	TRUE	FALSE	FALSE	FALSE	FALSE	FALSE	FALSE	TRUE	FALSE
Chloride_BSP_Min_INT	qt	Labs	Labs	chloride (minimum, inv-norm transformed)	11_115001410-115102758	EUR,AFR,EAS	1	8	0.983057	rs3793957	0.535828	115095654	C,C,C	T,T,T	0.5417,0.92814,0.90476	0.0152739,0.0106911,0.0553014	0.00220999,0.00815132,0.0325787	11.3186,0.722021,1.04765	6.91129824116851,1.31157898352659,1.6974710470338	CADM1	rs3793957,rs11601041,rs11607928,rs4938190,rs7947402,rs11601751,rs12417740,rs45614535	0.535828,0.146021,0.135917,0.0529876,0.0428376,0.0175903,0.0162006,0.0161941	0.963576	1,1,1,1,1,0.882,1,1	|EpiMap=1,|GTeX_Finemapped=1,|Exon=1,|GTeX_Finemapped=1,|GTeX_Finemapped=1,|GTeX_Finemapped=1,|GTeX_Finemapped=1,|EpiMap=1			0	0.999985	0.316771	0.550434	0.0183423	0.0442812	0.00739289	TRUE	FALSE	FALSE	FALSE	FALSE	FALSE	FALSE	TRUE	FALSE
Chloride_BSP_Min_INT	qt	Labs	Labs	chloride (minimum, inv-norm transformed)	11_115001410-115102758	EUR,AFR,EAS	2	2	0.737667	rs2507907	0.949715	115009854	C,C,C	T,T,T	0.6998,0.7383,0.8839	-0.0122578,-0.0148849,-0.0510587	0.00240244,0.00478917,0.0298533	6.47411,2.72507,1.05945	-5.10222940010989,-3.10803333354214,-1.7103201321127	REXO2	rs2507907	0.949715	0.949715	1	|GTeX_Finemapped=1	rs11215427	0.00635387	0.00635387	0.802144	0.778942	0.545044	0.0183423	0.0442812	0.00739289	TRUE	FALSE	FALSE	FALSE	FALSE	FALSE	FALSE	TRUE	FALSE
Chloride_BSP_Min_INT	qt	Labs	Labs	chloride (minimum, inv-norm transformed)	11_16257722-16383119	EUR,AFR,EAS	1	1	1	rs10741694	0.999421	16286183	C,C,C	T,T,T	0.6233,0.6263,0.754	0.0141445,0.00505762,0.0544131	0.00227247,0.00435137,0.0222053	9.31541,0.610637,1.84565	6.22428458901548,1.16230520502738,2.45045552187991	SOX6	rs10741694	0.999421	0.999421	1	|Exon=1			0	1	0.476871	0.814279	0.00544611	6.4741e-09	0.405952	TRUE	FALSE	FALSE	FALSE	FALSE	FALSE	FALSE	TRUE	FALSE
Chloride_BSP_Min_INT	qt	Labs	Labs	chloride (minimum, inv-norm transformed)	11_27541623-27730556	EUR,AFR,EAS	1	7	0.921103	rs11030099	0.431495	27677583	C,C,C	A,A,A	0.7783,0.95008,0.5228	-0.0282698,-0.0233421,-0.0233331	0.00265087,0.00966632,0.0191466	25.8256,1.80288,0.651741	-10.6643479310566,-2.41478659924356,-1.21865500924446	BDNF	rs11030099,rs11030100,rs988748	0.431495,0.404811,0.0461937	0.8825	1,1,1	|Exon=1,|Exon=1,|ABC=1	rs4074134,rs4923458,rs4923460,rs4923461	0.0149339,0.0326327,0.0156194,0.0150907	0.0782767	1	0.799122	0.398106	0.0376992	0.00418657	0.00767277	TRUE	FALSE	FALSE	FALSE	FALSE	FALSE	FALSE	TRUE	FALSE
Chloride_BSP_Min_INT	qt	Labs	Labs	chloride (minimum, inv-norm transformed)	11_43601860-43811467	EUR,AFR,EAS	1	2	0.864206	rs1552204	0.927176	43601860	A,A,C	C,C,A	0.5835,0.5885,0.7272	-0.0174703,-0.00681624,0.00670377	0.00223366,0.0042778,0.0214714	14.2821,0.954401,0.122125	-7.8213783655525,-1.59339847585207,0.312218579133172	HSD17B12	rs1552204,rs10742682	0.927176,0.0568868	0.984063	1,1	|Promoter=1,|Exon=1|ABC=1			0	1	0.385468	0.346159	0.0154787	0.000426676	0.0509041	TRUE	FALSE	FALSE	FALSE	FALSE	FALSE	FALSE	TRUE	FALSE
Chloride_BSP_Min_INT	qt	Labs	Labs	chloride (minimum, inv-norm transformed)	11_4998232-5498232	EUR,AFR,EAS	1	1	1	rs334	1	5248232	NA,T,NA	NA,A,NA	NA,0.90015,NA	NA,-0.0781779,NA	NA,0.00702178,NA	NA,28.0653,NA	NA,-11.1336299342902,NA	HBB	rs334	1	1	0.981	|Exon=1			0	0.5	1	0.5	0.125969	0.0554511	0.00678962	FALSE	TRUE	FALSE	FALSE	FALSE	FALSE	FALSE	TRUE	FALSE
Chloride_BSP_Min_INT	qt	Labs	Labs	chloride (minimum, inv-norm transformed)	11_8005408-8505408	EUR,AFR,EAS	1	1	1	rs2168101	1	8255408	C,C,C	A,A,A	0.7048,0.98487,0.7262	-0.0177711,-0.0311754,-0.0112956	0.00241409,0.0172453,0.021447	12.74,1.15093,0.222994	-7.36140740403216,-1.80776211489507,-0.526675059448874	LMO1	rs2168101	1	1	1	|ABC=1			0	1	0.406835	0.299479	0.211341	0.149879	0.0518321	FALSE	FALSE	FALSE	FALSE	FALSE	FALSE	FALSE	FALSE	FALSE
Chloride_BSP_Min_INT	qt	Labs	Labs	chloride (minimum, inv-norm transformed)	11_8005408-8505408	EUR,AFR,EAS	2	3	0.934896	rs4758267	0.887719	8014479	T,C,T	C,T,C	0.7207,0.5091,0.8353	0.00447348,-0.0189636,0.0621168	0.00245432,0.00421095,0.0257835	1.16527,5.17473,1.79618	1.82269630692004,-4.50340184518933,2.40916865437198	EIF3F	rs4758267,rs4559682,rs7125891	0.887719,0.0399733,0.028382	0.956074	1,1,1	|Exon=1|GTeX_Finemapped=1|eQTLGen_Finemapped=1,|GTeX_Finemapped=1,|GTeX_Finemapped=1|eQTLGen_Finemapped=1			0	0.434197	0.947211	0.7604	0.211341	0.149879	0.0518321	FALSE	FALSE	FALSE	FALSE	FALSE	FALSE	FALSE	FALSE	FALSE
Chloride_BSP_Min_INT	qt	Labs	Labs	chloride (minimum, inv-norm transformed)	12_111708458-112273499	EUR,AFR,EAS	1	6	1	rs10774625	0.268571	111910219	G,G,NA	A,A,NA	0.5229,0.98109,NA	0.0204837,0.00509334,NA	0.0022046,0.0154553,NA	19.8171,0.129749,NA	9.28041368048626,0.352070810660421,NA	TRAFD1	rs4766578,rs597808,rs7137828	0.245918,0.133407,0.122112	0.501437	1,1,1	|eQTLGen_Finemapped=1,|eQTLGen_Finemapped=1,|eQTLGen_Finemapped=1	rs10774625,rs3184504,rs653178	0.268571,0.132463,0.0974658	0.4985	1	0.27871	0.5	0.0792306	0.0172696	0.00712609	TRUE	FALSE	FALSE	FALSE	FALSE	FALSE	FALSE	TRUE	FALSE
Chloride_BSP_Min_INT	qt	Labs	Labs	chloride (minimum, inv-norm transformed)	12_121380544-121471337	EUR,AFR,EAS	1	2	0.978669	rs1169288	0.810271	121416650	A,A,A	C,C,C	0.661,0.91679,0.6111	0.0303656,0.0266268,0.0121988	0.00232618,0.00762177,0.0196171	38.2188,3.32176,0.272423	13.0538479395404,3.49351922191302,0.621845226868395	HNF1A	rs1169288,rs2244608	0.810271,0.165232	0.975503	0.502,0.465	|Exon=1|ABC=1,|Promoter=0.500			0	1	0.973437	0.344312	0.00973204	0.0178447	0.0245855	TRUE	TRUE	FALSE	TRUE	FALSE	FALSE	FALSE	TRUE	TRUE
Chloride_BSP_Min_INT	qt	Labs	Labs	chloride (minimum, inv-norm transformed)	12_121380544-121471337	EUR,AFR,EAS	2	3	0.965642	rs55834942	0.843737	121437114	G,G,NA	A,A,NA	0.8012,0.9879,NA	-0.0245205,-0.0555702,NA	0.00275909,0.0192544,NA	18.2028,2.40889,NA	-8.88716932031938,-2.88610395545953,NA	HNF1A	rs55834942	0.843737	0.843737	0.972	|Exon=1	rs12425790,rs61953352	0.100836,0.0507119	0.151548	0.999989	0.916325	0.499948	0.00973204	0.0178447	0.0245855	TRUE	TRUE	FALSE	TRUE	FALSE	FALSE	FALSE	TRUE	TRUE
Chloride_BSP_Min_INT	qt	Labs	Labs	chloride (minimum, inv-norm transformed)	12_121380544-121471337	EUR,AFR,EAS	3	2	0.927393	rs4298983	0.94981	121385479	T,NA,NA	C,NA,NA	0.97913,NA,NA	0.050103,NA,NA	0.00770305,NA,NA	10.1076,NA,NA	6.50430673564367,NA,NA	POP5	rs4298983	0.94981	0.94981	1	|GTeX_Finemapped=1	rs1169282	0.0349152	0.0349152	0.942701	0.490276	0.49732	0.00973204	0.0178447	0.0245855	TRUE	FALSE	FALSE	FALSE	FALSE	FALSE	FALSE	TRUE	FALSE
Chloride_BSP_Min_INT	qt	Labs	Labs	chloride (minimum, inv-norm transformed)	12_345175-475579	EUR,AFR,EAS	1	4	0.962134	rs3782860	0.650312	361996	T,C,C	C,T,T	0.5537,0.90091,0.8224	0.0145095,-0.017837,-0.000860898	0.0022151,0.00704568,0.0250235	10.2408,1.94487,0.0120857	6.55026861089793,-2.53162221389561,-0.0344035806342038	SLC6A13	rs3782860,rs7969761,rs11613331	0.650312,0.112073,0.0509912	0.813376	1,1,1	|EpiMap=1,|GTeX_Finemapped=1,|GTeX_Finemapped=1	rs2080402	0.173218	0.173218	1	0.755111	0.320497	0.031158	0.00369889	0.0026017	TRUE	FALSE	FALSE	FALSE	FALSE	FALSE	FALSE	TRUE	FALSE
Chloride_BSP_Min_INT	qt	Labs	Labs	chloride (minimum, inv-norm transformed)	12_4328521-4384844	EUR,AFR,EAS	1	1	1	rs76895963	1	4384844	T,NA,NA	G,NA,NA	0.97614,NA,NA	-0.0679913,NA,NA	0.00721527,NA,NA	20.3591,NA,NA	-9.4232509663533,NA,NA	CCND2	rs76895963	1	1	0.505	|Promoter=0.500|GTeX_Finemapped=0.500|Cicero=1			0	1	0.5	0.5	0.217228	0.204468	0.00949897	FALSE	FALSE	FALSE	FALSE	FALSE	FALSE	FALSE	FALSE	FALSE
Chloride_BSP_Min_INT	qt	Labs	Labs	chloride (minimum, inv-norm transformed)	12_47089635-47178307	EUR,AFR,EAS	1	8	0.960064	rs180408	0.225588	47165323	G,C,C	C,G,G	0.7982,0.5393,0.5139	0.015619,0.000305531,-0.00798718	0.00274364,0.00422332,0.0191341	7.90318,0.0257978,0.16982	5.69280226268752,0.0723437958762301,-0.417431705698204	SLC38A4	rs180408,rs180405,rs2430921,rs180407,rs180410,rs180417,rs180429,rs180430	0.225588,0.18603,0.18582,0.128963,0.0940534,0.0923238,0.0309614,0.0189724	0.962712	1,1,1,1,1,1,1,1	|EpiMap=1|ABC=1,|ABC=1,|Exon=1,|EpiMap=1|ABC=1,|EpiMap=1,|EpiMap=1,|EpiMap=1,|Exon=1			0	1	0.224871	0.432648	0.0216526	1.88458e-05	0.00785103	TRUE	FALSE	FALSE	FALSE	FALSE	FALSE	FALSE	TRUE	FALSE
Chloride_BSP_Min_INT	qt	Labs	Labs	chloride (minimum, inv-norm transformed)	12_78755911-78832826	EUR,AFR,EAS	1	2	1	rs11109717	0.828556	78811781	T,T,T	C,C,C	0.7068,0.6891,0.91766	0.0417016,0.0159573,0.102767	0.00241888,0.00454807,0.0347908	65.8766,3.34633,2.50331	17.2400449794946,3.50858715894874,2.9538556170022	SYT1	rs11109717,rs12316443	0.828556,0.143865	0.972421	1,1	|GTeX_Finemapped=1,|GTeX_Finemapped=1			0	1	0.979391	0.931757	6.4741e-09	6.4741e-09	0.0156956	TRUE	TRUE	TRUE	TRUE	TRUE	TRUE	TRUE	TRUE	TRUE
Chloride_BSP_Min_INT	qt	Labs	Labs	chloride (minimum, inv-norm transformed)	13_40748002-40809206	EUR,AFR,EAS	1	10	0.921016	rs41286967	0.443152	40762598	C,C,C	G,G,G	0.8181,0.93646,0.8254	0.0257865,0.0429911,0.020269	0.00285446,0.00862999,0.0251916	18.7801,6.20022,0.375661	9.03375769847887,4.98159325792961,0.804593594690293	LINC00332	rs41286967,rs75841233,rs17446320,rs9549086,rs77579516,rs9549090,rs9549089,rs79212157	0.443152,0.108305,0.0927706,0.0610423,0.0391757,0.0327186,0.0321422,0.0302924	0.839599	0.983,1,1,1,1,1,1,1	|Exon=1|GTeX_Finemapped=1|ABC=1,|GTeX_Finemapped=1,|ABC=1,|ABC=1,|GTeX_Finemapped=1|ABC=1,|GTeX_Finemapped=1|ABC=1,|GTeX_Finemapped=1,|ABC=1	rs28421254,rs9532508	0.0194731,0.101297	0.12077	1	0.997049	0.40533	0.0446226	0.0205946	0.0102426	TRUE	TRUE	FALSE	TRUE	FALSE	FALSE	FALSE	TRUE	TRUE
Chloride_BSP_Min_INT	qt	Labs	Labs	chloride (minimum, inv-norm transformed)	13_72331984-72400565	EUR,AFR,EAS	1	1	1	rs303935	1	72375722	A,A,A	C,C,C	0.661,0.6589,0.97222	-0.0288594,-0.00767616,0.00699025	0.00232618,0.00444046,0.0581918	34.6173,1.07642,0.0436467	-12.4063486058688,-1.72868576678993,0.120124313047543	PIBF1	rs303935	1	1	1	|EpiMap=1			0	1	0.635125	0.349022	0.0168576	6.4741e-09	0.00343907	TRUE	FALSE	FALSE	FALSE	FALSE	FALSE	FALSE	TRUE	FALSE
Chloride_BSP_Min_INT	qt	Labs	Labs	chloride (minimum, inv-norm transformed)	13_96099773-96130976	EUR,AFR,EAS	1	10	0.972864	rs74475970	0.188961	96109807	A,A,A	G,G,G	0.8797,0.98185,0.91667	0.0291033,0.0225549,0.0461131	0.00338489,0.0157695,0.0346022	17.091,0.816349,0.7384	8.59800466189448,1.43028631218491,1.33266381906353	CLDN10	rs74475970,rs78446689,rs870707	0.188961,0.15294,0.137516	0.479417	0.655,0.655,1	|EpiMap=1,|EpiMap=1,|EpiMap=1	rs35970607,rs77008184,rs78062845,rs78851859,rs79717817,rs79774451,rs80044131	0.0513535,0.0574097,0.03983,0.0535329,0.188369,0.0567974,0.0535329	0.500825	1	0.444303	0.463055	0.00222065	0.000807158	0.00343657	TRUE	FALSE	FALSE	FALSE	FALSE	FALSE	FALSE	TRUE	FALSE
Chloride_BSP_Min_INT	qt	Labs	Labs	chloride (minimum, inv-norm transformed)	14_101149605-101188731	EUR,AFR,EAS	1	2	1	rs12881760	0.488333	101176335	C,G,G	G,C,C	0.6511,0.95688,0.993056	0.0176564,-0.0124541,0.127857	0.00231031,0.0103636,0.115165	13.6714,0.63927,0.573641	7.64243759495479,-1.20171562005481,1.11020709416924	DLK1	rs12881760	0.488333	0.488333	0.895	|GTeX_Finemapped=1|ABC=1	rs12881545	0.475286	0.475286	1	0.454915	0.469355	0.0430998	0.000999298	0.00069096	TRUE	FALSE	FALSE	FALSE	FALSE	FALSE	FALSE	TRUE	FALSE
Chloride_BSP_Min_INT	qt	Labs	Labs	chloride (minimum, inv-norm transformed)	14_103991478-104184737	EUR,AFR,EAS	1	25	0.800942	rs2296482	0.177843	104029819	T,T,T	G,G,G	0.7386,0.8926,0.6488	0.0179583,0.0189548,-0.00115696	0.00250603,0.00679904,0.0200345	12.1123,2.27525,0.0204749	7.13478095846901,2.76943509671954,-0.0574963188499838	BAG5	rs2274267,rs35496194,rs4906336,rs12894729,rs12889403,rs34896432,rs4906337,rs7140568,rs35026580,rs8017993,rs35498576,rs2403196,rs71417868,rs7148456,rs10431750,rs8017628	0.136972,0.134623,0.0754108,0.0619957,0.0468981,0.0201316,0.0113913,0.0105104,0.00910525,0.00739457,0.00704714,0.00643872,0.00554521,0.0050696,0.00500576,0.00463141	0.548171	0.54,0.769,0.769,0.769,0.769,0.461,1,0.727,0.776,0.727,1,1,1,0.539,1,1	|Promoter=1|eQTLGen_Finemapped=1|ABC=1,|eQTLGen_Finemapped=1,|eQTLGen_Finemapped=1,|eQTLGen_Finemapped=1,|eQTLGen_Finemapped=1,|Promoter=0.500,|eQTLGen_Finemapped=1,|eQTLGen_Finemapped=1,|eQTLGen_Finemapped=1|ABC=1,|eQTLGen_Finemapped=1,|Exon=1|GTeX_Finemapped=1,|GTeX_Finemapped=1,|eQTLGen_Finemapped=1,|Promoter=0.500|GTeX_Finemapped=1|ABC=1,|GTeX_Finemapped=1|eQTLGen_Finemapped=1,|GTeX_Finemapped=1	rs12880077,rs12880224,rs12893668,rs2296482,rs2403194,rs34186780,rs4906335,rs58033365,rs7140558	0.00552018,0.00642897,0.00750712,0.177843,0.00535868,0.0302374,0.00646314,0.144488,0.0184883	0.402335	1	0.808496	0.277283	0.0383747	0.013941	0.00879234	TRUE	TRUE	FALSE	TRUE	FALSE	FALSE	FALSE	TRUE	TRUE
Chloride_BSP_Min_INT	qt	Labs	Labs	chloride (minimum, inv-norm transformed)	14_57232723-57337018	EUR,AFR,EAS	1	2	0.901041	rs148489117	0.517314	57279128	T,NA,NA	C,NA,NA	0.95427,NA,NA	-0.0353114,NA,NA	0.00527118,NA,NA	10.6779,NA,NA	-6.69895545209991,NA,NA	OTX2-AS1	rs148489117	0.517314	0.517314	1	|Promoter=1|ABC=1	rs198262	0.482686	0.482686	1	0.5	0.5	0.0177032	0.051569	0.00432544	TRUE	FALSE	FALSE	FALSE	FALSE	FALSE	FALSE	TRUE	FALSE
Chloride_BSP_Min_INT	qt	Labs	Labs	chloride (minimum, inv-norm transformed)	14_93819216-94029989	EUR,AFR,EAS	1	6	0.949765	rs10149954	0.223975	93922666	C,C,A	A,A,C	0.7117,0.5303,0.6935	-0.0166591,-0.00889028,-0.00544377	0.00243093,0.00421801,0.020743	11.1407,1.45522,0.100736	-6.85297396469664,-2.10769533500395,-0.262438895048932	UNC79	rs10149954,rs6575334,rs4905068,rs61992606,rs1503963	0.223975,0.211699,0.154162,0.123742,0.0681349	0.781713	1,0.995,1,1,0.995	|GTeX_Finemapped=1,|Promoter=1|ABC=0.500,|GTeX_Finemapped=1,|Exon=1|GTeX_Finemapped=1,|Promoter=1|ABC=0.500	rs1242760	0.192551	0.192551	1	0.428506	0.360021	0.0754602	0.0166857	0.00595234	TRUE	FALSE	FALSE	FALSE	FALSE	FALSE	FALSE	TRUE	FALSE
Chloride_BSP_Min_INT	qt	Labs	Labs	chloride (minimum, inv-norm transformed)	15_41352912-41787585	EUR,AFR,EAS	1	1	1	rs6492998	0.983021	41546631	A,A,A	G,G,G	0.5119,0.96672,0.7649	0.0254785,0.0442622,0.0227156	0.00220291,0.0117364,0.0225518	30.2118,3.7895,0.503336	11.5658379143951,3.77136089431171,1.00726327831925	OIP5	rs6492998	0.983021	0.983021	0.962	|eQTLGen_Finemapped=1			0	1	0.984209	0.320203	0.030883	0.0292995	0.0237927	TRUE	TRUE	FALSE	TRUE	FALSE	FALSE	FALSE	TRUE	TRUE
Chloride_BSP_Min_INT	qt	Labs	Labs	chloride (minimum, inv-norm transformed)	15_41352912-41787585	EUR,AFR,EAS	2	3	0.590074	rs148200829	0.852501	41604920	C,NA,NA	T,NA,NA	0.97813,NA,NA	-0.0640978,NA,NA	0.00752872,NA,NA	16.7737,NA,NA	-8.51377126523499,NA,NA	INO80	rs148200829,rs184382033	0.852501,0.0885918	0.941093	1,1	|GTeX_Finemapped=1,|GTeX_Finemapped=1	rs188097873	0.0589054	0.0589054	1	0.499999	0.499999	0.030883	0.0292995	0.0237927	TRUE	FALSE	FALSE	FALSE	FALSE	FALSE	FALSE	TRUE	FALSE
Chloride_BSP_Min_INT	qt	Labs	Labs	chloride (minimum, inv-norm transformed)	15_41352912-41787585	EUR,AFR,EAS	3	8	1	rs111570314	0.289715	41514406	A,A,A	C,C,C	0.8817,0.8079,0.8978	-0.0356067,0.00208813,-0.0537307	0.0034095,0.00534363,0.0315715	24.8037,0.157411,1.05169	-10.4433787945447,0.390769944775368,-1.70187352517302	CHP1	rs111570314,rs12148833,rs369629692,rs10152631,rs113857856,rs73402954,rs7178739,rs66993182	0.289715,0.110458,0.106494,0.104907,0.102805,0.102197,0.0845081,0.0787063	0.97979	1,1,1,1,1,1,1,1	|eQTLGen_Finemapped=1,|eQTLGen_Finemapped=1,|GTeX_Finemapped=1,|GTeX_Finemapped=1,|eQTLGen_Finemapped=1,|eQTLGen_Finemapped=1,|GTeX_Finemapped=1|eQTLGen_Finemapped=1,|GTeX_Finemapped=1			0	1	0.208261	0.519993	0.030883	0.0292995	0.0237927	TRUE	FALSE	FALSE	FALSE	FALSE	FALSE	FALSE	TRUE	FALSE
Chloride_BSP_Min_INT	qt	Labs	Labs	chloride (minimum, inv-norm transformed)	15_53858438-54006275	EUR,AFR,EAS	1	2	0.920158	rs17730281	0.947556	53907948	G,G,G	A,A,A	0.7982,0.8752,0.5149	-0.0229368,-0.00570061,-0.0126676	0.00274364,0.00636968,0.0191352	16.2025,0.430851,0.294162	-8.35998891982913,-0.894960186382989,-0.662005100547682	WDR72	rs17730281,rs1906437	0.947556,0.0430231	0.990579	1,1	|Exon=1,|EpiMap=1			0	1	0.233883	0.443748	0.0218807	0.00851602	0.0041258	TRUE	FALSE	FALSE	FALSE	FALSE	FALSE	FALSE	TRUE	FALSE
Chloride_BSP_Min_INT	qt	Labs	Labs	chloride (minimum, inv-norm transformed)	15_53858438-54006275	EUR,AFR,EAS	2	1	1	rs551225	0.965564	54003091	G,G,G	A,A,A	0.506,0.8374,0.7986	0.0148994,0.026427,-0.0206362	0.00220245,0.00570495,0.023846	10.875,5.44173,0.412487	6.76492088356149,4.63229300870297,-0.865394615449132	WDR72	rs551225	0.965564	0.965564	1	|Exon=1			0	0.998099	0.997636	0.476792	0.0218807	0.00851602	0.0041258	TRUE	TRUE	FALSE	TRUE	FALSE	FALSE	FALSE	TRUE	TRUE
Chloride_BSP_Min_INT	qt	Labs	Labs	chloride (minimum, inv-norm transformed)	15_60878030-60948377	EUR,AFR,EAS	1	2	0.986465	rs340005	0.526718	60878030	A,A,A	G,G,G	0.6133,0.792,0.878	-0.0226991,-0.0121581,-0.0599409	0.0022611,0.00518662,0.0292202	22.9881,1.71962,1.39542	-10.0389633364292,-2.34412777492857,-2.05135146234454	RORA	rs340005,rs339969	0.526718,0.473281	0.999999	0.882,0.882	|GTeX_Finemapped=1,|GTeX_Finemapped=1			0	1	0.693471	0.704369	2.68287e-05	0.00182294	6.4741e-09	TRUE	FALSE	FALSE	FALSE	FALSE	FALSE	FALSE	TRUE	FALSE
Chloride_BSP_Min_INT	qt	Labs	Labs	chloride (minimum, inv-norm transformed)	15_60878030-60948377	EUR,AFR,EAS	2	1	1	rs17191554	0.994155	60943240	C,NA,NA	A,NA,NA	0.92843,NA,NA	-0.0283708,NA,NA	0.00427173,NA,NA	10.508,NA,NA	-6.64152462819514,NA,NA	NARG2	rs17191554	0.994155	0.994155	1	|EpiMap=1			0	0.991417	0.500209	0.499304	2.68287e-05	0.00182294	6.4741e-09	TRUE	FALSE	FALSE	FALSE	FALSE	FALSE	FALSE	TRUE	FALSE
Chloride_BSP_Min_INT	qt	Labs	Labs	chloride (minimum, inv-norm transformed)	15_60878030-60948377	EUR,AFR,EAS	3	2	0.99008	rs55754498	0.595332	60883394	C,NA,NA	T,NA,NA	0.94433,NA,NA	-0.0262547,NA,NA	0.00480255,NA,NA	7.33899,NA,NA	-5.46682491593008,NA,NA	NARG2	rs55754498	0.595332	0.595332	1	|ABC=1	rs150952015	0.355522	0.355522	0.835296	0.488153	0.486839	2.68287e-05	0.00182294	6.4741e-09	TRUE	FALSE	FALSE	FALSE	FALSE	FALSE	FALSE	TRUE	FALSE
Chloride_BSP_Min_INT	qt	Labs	Labs	chloride (minimum, inv-norm transformed)	16_455646-565561	EUR,AFR,EAS	1	23	0.623641	rs12929069	0.152229	534765	T,C,C	C,T,T	0.5517,0.8283,0.7401	0.0141866,-0.0127618,0.00898117	0.00221416,0.00558212,0.0218053	9.8292,1.6528,0.167218	6.40721537738917,-2.28619234269417,0.411880139232205	RAB11FIP3	rs12929069,rs9944359,rs1883891,rs12917958,rs7500966,rs926694,rs35484031,rs12933407,rs12934834,rs2178725,rs12931931,rs9935319	0.152229,0.0812951,0.0696736,0.0674456,0.0612251,0.0572682,0.0517024,0.0346004,0.0314448,0.0129862,0.0128912,0.00445618	0.637218	0.929,1,0.932,1,1,0.932,1,1,0.769,1,1,1	|eQTLGen_Finemapped=1,|eQTLGen_Finemapped=1,|eQTLGen_Finemapped=1|ABC=1,|Promoter=1|eQTLGen_Finemapped=1,|eQTLGen_Finemapped=1,|eQTLGen_Finemapped=1|ABC=1,|eQTLGen_Finemapped=1,|eQTLGen_Finemapped=1,|eQTLGen_Finemapped=1,|eQTLGen_Finemapped=1,|Promoter=1,|Promoter=1	rs11645697,rs12919493,rs12921002,rs12921384,rs12926714,rs12927769,rs12928916,rs35122295,rs3785301,rs62030834,rs9923570	0.00462649,0.014796,0.126627,0.00631048,0.0289188,0.0087965,0.0821456,0.00615822,0.00621522,0.0234205,0.00852477	0.31654	0.999925	0.66824	0.331999	0.0631318	0.0872117	0.0140522	TRUE	FALSE	FALSE	FALSE	FALSE	FALSE	FALSE	TRUE	FALSE
Chloride_BSP_Min_INT	qt	Labs	Labs	chloride (minimum, inv-norm transformed)	16_56912517-56964445	EUR,AFR,EAS	1	4	0.761275	rs5802	0.680973	56919235	G,G,G	A,A,A	0.8867,0.96596,0.95635	0.0256083,0.00803496,0.0968328	0.00347409,0.0116092,0.0468069	12.7719,0.310812,1.41378	7.37122527050249,0.692120042724736,2.06877191183351	SLC12A3	rs5802,rs11643718,rs2289116	0.680973,0.145952,0.0272764	0.854201	1,1,1	|Exon=1,|Exon=1,|Exon=1	rs718620	0.0985056	0.0985056	1	0.319353	0.585337	0.0259935	0.0313208	0.00542597	TRUE	FALSE	FALSE	FALSE	FALSE	FALSE	FALSE	TRUE	FALSE
Chloride_BSP_Min_INT	qt	Labs	Labs	chloride (minimum, inv-norm transformed)	16_69542478-69818983	EUR,AFR,EAS	1	4	1	rs7193778	0.511201	69563890	T,T,T	C,C,C	0.8618,0.994705,0.93849	-0.0345218,-0.128977,-0.0470052	0.00319071,0.0290067,0.0398036	26.5554,5.05896,0.624095	-10.81947278192,-4.44645547408013,-1.18092835823895	NQO1	rs7193778,rs1043470	0.511201,0.234303	0.745504	0.655,1	|EpiMap=1,|EpiMap=1	rs13331120,rs9934764	0.11584,0.117344	0.233184	1	0.999398	0.423775	0.0892213	0.0460215	0.0249745	TRUE	TRUE	FALSE	TRUE	FALSE	FALSE	FALSE	TRUE	TRUE
Chloride_BSP_Min_INT	qt	Labs	Labs	chloride (minimum, inv-norm transformed)	16_72052299-72214974	EUR,AFR,EAS	1	1	1	rs5475	0.999362	72094348	G,NA,NA	A,NA,NA	0.95726,NA,NA	-0.0288943,NA,NA	0.00544392,NA,NA	6.95442,NA,NA	-5.30762759188232,NA,NA	HP	rs5475	0.999362	0.999362	0.981	|Exon=1			0	0.998611	0.499791	0.499864	0.0306	0.0430188	0.0170627	TRUE	FALSE	FALSE	FALSE	FALSE	FALSE	FALSE	TRUE	FALSE
Chloride_BSP_Min_INT	qt	Labs	Labs	chloride (minimum, inv-norm transformed)	16_72052299-72214974	EUR,AFR,EAS	2	13	0.785744	rs118093875	0.539027	72062702	C,NA,NA	T,NA,NA	0.99006,NA,NA	0.054486,NA,NA	0.0110999,NA,NA	6.03768,NA,NA	4.90869287110695,NA,NA	HPR	rs118093875,rs146254843,rs117532160,rs117689220,rs150367531	0.539027,0.0394344,0.0289529,0.0283507,0.0283507	0.664116	1,1,1,0.99,1	|EpiMap=1,|Exon=1,|EpiMap=1,|Exon=1|EpiMap=1,|Promoter=1	rs17603662,rs17604403,rs17666927,rs17667053,rs2042439,rs55673524,rs56030533,rs77980365	0.0255437,0.0954416,0.0278809,0.0259511,0.0246603,0.0228927,0.0225073,0.055487	0.300365	0.990844	0.406035	0.498887	0.0306	0.0430188	0.0170627	TRUE	FALSE	FALSE	FALSE	FALSE	FALSE	FALSE	TRUE	FALSE
Chloride_BSP_Min_INT	qt	Labs	Labs	chloride (minimum, inv-norm transformed)	16_8979363-9083367	EUR,AFR,EAS	1	1	1	rs12924995	0.979873	9028645	A,A,C	C,C,A	0.5616,0.8351,0.626	-0.0135685,-0.0128735,0.00168856	0.00221919,0.00567282,0.0197646	9.01293,1.63362,0.0306229	-6.11416778193846,-2.26932989236394,0.085433552917843	USP7	rs12924995	0.979873	0.979873	1	|Promoter=1			0	1	0.770432	0.351236	0.0967979	0.169881	0.00619066	TRUE	FALSE	FALSE	FALSE	FALSE	FALSE	FALSE	TRUE	FALSE
Chloride_BSP_Min_INT	qt	Labs	Labs	chloride (minimum, inv-norm transformed)	17_37767453-37903730	EUR,AFR,EAS	1	20	0.831888	rs2517955	0.266992	37843681	T,C,C	C,T,T	0.665,0.8071,0.6022	0.0191366,-0.0150116,0.0213707	0.00233298,0.00533518,0.0195392	15.6287,2.31002,0.562136	8.20264211437732,-2.8137007561132,1.09373464624959	PGAP3	rs2517955,rs2517953,rs2517960,rs2517957,rs12940986,rs12150603,rs903506,rs2517958,rs732083,rs2517951,rs1476278	0.266992,0.255224,0.0922491,0.0442891,0.0323734,0.0320902,0.0320112,0.0274082,0.020712,0.0123106,0.00327689	0.818937	0.539,1,0.945,1,0.817,0.817,0.882,1,1,0.8,0.817	|Promoter=0.500|GTeX_Finemapped=1|ABC=1,|Promoter=1|GTeX_Finemapped=1|eQTLGen_Finemapped=1|EpiMap=1|ABC=1,|GTeX_Finemapped=1|eQTLGen_Finemapped=1,|GTeX_Finemapped=1,|GTeX_Finemapped=1|ABC=1,|GTeX_Finemapped=1|ABC=1,|GTeX_Finemapped=1,|GTeX_Finemapped=1,|ABC=1,|Promoter=1|GTeX_Finemapped=1,|GTeX_Finemapped=1|ABC=1	rs1058808,rs11653998,rs11658786,rs11869286,rs1877031,rs3764351,rs4252627,rs881844,rs931992	0.0188557,0.0245633,0.00972916,0.00769889,0.0114479,0.0170808,0.0132443,0.0103364,0.0189207	0.131877	1	0.794467	0.382793	0.0404738	0.0172846	0.045045	TRUE	FALSE	FALSE	FALSE	FALSE	FALSE	FALSE	TRUE	FALSE
Chloride_BSP_Min_INT	qt	Labs	Labs	chloride (minimum, inv-norm transformed)	17_59466701-59490235	EUR,AFR,EAS	1	8	0.987244	rs1058004	0.463789	59486732	T,C,C	C,T,T	0.7276,0.8298,0.6319	0.0225157,-0.0235493,0.00757415	0.0024734,0.0056016,0.0198291	19.0567,4.58136,0.153364	9.10313738174173,-4.20403099114539,0.381971446006122	TBX2	rs1058004,rs12952625,rs34446110,rs8078036,rs1057987	0.463789,0.262084,0.104064,0.0220332,0.0188762	0.870846	0.99,1,1,0.99,0.99	|Exon=1,|Promoter=1|ABC=1|Cicero=1,|Promoter=1|ABC=1|Cicero=1,|Promoter=1,|Exon=1	rs8068318,rs8073698,rs8074151	0.03997,0.0195599,0.0207588	0.0802887	1	0.997658	0.295864	0.0212208	0.015306	0.00615518	TRUE	TRUE	FALSE	TRUE	FALSE	FALSE	FALSE	TRUE	TRUE
Chloride_BSP_Min_INT	qt	Labs	Labs	chloride (minimum, inv-norm transformed)	18_53170871-53450864	EUR,AFR,EAS	1	2	1	rs784254	0.571311	53405382	T,C,T	C,T,C	0.502,0.5272,0.8472	-0.0130998,0.00143467,-0.00528509	0.00220231,0.0042165,0.0265801	8.56689,0.134501,0.0744866	-5.94820892608216,0.340251393335705,-0.198836347493049	TCF4	rs784254,rs784251	0.571311,0.409507	0.980818	1,1	|ABC=1,|EpiMap=1			0	0.999543	0.382249	0.359834	0.0282895	0.0184846	0.00315233	TRUE	FALSE	FALSE	FALSE	FALSE	FALSE	FALSE	TRUE	FALSE
Chloride_BSP_Min_INT	qt	Labs	Labs	chloride (minimum, inv-norm transformed)	18_53170871-53450864	EUR,AFR,EAS	2	1	1	rs72930799	0.999423	53170871	G,NA,NA	A,NA,NA	0.9672,NA,NA	0.0348201,NA,NA	0.00618229,NA,NA	7.74984,NA,NA	5.63223336336535,NA,NA	TCF4	rs72930799	0.999423	0.999423	1	|EpiMap=1			0	0.998998	0.499897	0.499937	0.0282895	0.0184846	0.00315233	TRUE	FALSE	FALSE	FALSE	FALSE	FALSE	FALSE	TRUE	FALSE
Chloride_BSP_Min_INT	qt	Labs	Labs	chloride (minimum, inv-norm transformed)	19_41334371-41370338	EUR,AFR,EAS	1	2	0.74335	rs56113850	0.945115	41353107	C,T,T	T,C,C	0.5924,0.6339,0.6597	-0.014764,0.000697274,0.000362131	0.00224088,0.00436987,0.020184	10.3523,0.0588741,0.00626164	-6.5884830959266,0.159564014490134,0.0179414883075704	CYP2A6	rs56113850,rs8192733	0.945115,0.0204366	0.965552	1,1	|GTeX_Finemapped=1,|Exon=1|GTeX_Finemapped=1			0	0.999999	0.297592	0.384995	0.0215273	0.0145023	0.0208366	TRUE	FALSE	FALSE	FALSE	FALSE	FALSE	FALSE	TRUE	FALSE
Chloride_BSP_Min_INT	qt	Labs	Labs	chloride (minimum, inv-norm transformed)	19_51781455-51815081	EUR,AFR,EAS	1	1	1	rs564957276	0.999999	51815081	C,NA,NA	A,NA,NA	0.96322,NA,NA	-0.0400459,NA,NA	0.00585026,NA,NA	11.1169,NA,NA	-6.8451487626191,NA,NA	IGLON5	rs564957276	0.999999	0.999999	1	|Promoter=1			0	1	0.5	0.5	0.0337877	0.00305635	0.000802052	TRUE	FALSE	FALSE	FALSE	FALSE	FALSE	FALSE	TRUE	FALSE
Chloride_BSP_Min_INT	qt	Labs	Labs	chloride (minimum, inv-norm transformed)	1_117012399-117023609	EUR,AFR,EAS	1	3	0.996984	rs12087024	0.875346	117017903	C,T,C	T,C,T	0.7843,0.5068,0.879	0.0206869,-0.0209432,0.0283069	0.00267718,0.00421065,0.029324	13.9586,6.18293,0.47575	7.72712331632539,-4.97386389274815,0.965315100259173	ATP1A1	rs12087024,rs12082846,rs10924099	0.875346,0.0401677,0.0379616	0.953475	0.655,0.655,0.655	|EpiMap=1,|EpiMap=1,|EpiMap=1			0	1	0.999574	0.448015	0.0120082	5.19256e-06	0.00662269	TRUE	TRUE	FALSE	TRUE	FALSE	FALSE	FALSE	TRUE	TRUE
Chloride_BSP_Min_INT	qt	Labs	Labs	chloride (minimum, inv-norm transformed)	1_174574108-174996637	EUR,AFR,EAS	1	12	0.896127	rs3753563	0.313234	174923346	C,C,C	T,T,T	0.659,0.98109,0.6022	0.0153063,-0.00289443,0.020778	0.00232287,0.0154553,0.0195392	10.3549,0.0698443,0.541211	6.58939157163337,-0.187277503510123,1.06340075335735	RABGAP1L	rs3753563,rs1984418,rs2285210,rs1801791,rs2285208,rs6425309	0.313234,0.0726072,0.0649834,0.0538523,0.0513398,0.0466933	0.60271	0.798,1,1,1,1,0.721	|GTeX_Finemapped=1,|GTeX_Finemapped=1,|GTeX_Finemapped=1,|Exon=1|GTeX_Finemapped=1,|GTeX_Finemapped=1,|GTeX_Finemapped=1	rs1046439,rs1978053,rs2105949,rs2187939,rs6425310,rs6669560	0.0838329,0.0763848,0.0197469,0.067711,0.0956973,0.018975	0.362348	0.999996	0.393188	0.478001	0.00878515	0.00552452	0.00247451	TRUE	FALSE	FALSE	FALSE	FALSE	FALSE	FALSE	TRUE	FALSE
Chloride_BSP_Min_INT	qt	Labs	Labs	chloride (minimum, inv-norm transformed)	1_214150445-214150821	EUR,AFR,EAS	1	2	1	rs79687284	0.5	214150821	G,NA,NA	C,NA,NA	0.9493,NA,NA	0.03438,NA,NA	0.00501924,NA,NA	11.1305,NA,NA	6.84964257536998,NA,NA	PROX1	rs17712208	0.5	0.5	0.655	|EpiMap=1	rs79687284	0.5	0.5	1	0.5	0.5	6.4741e-09	6.4741e-09	1	TRUE	FALSE	FALSE	FALSE	FALSE	FALSE	FALSE	TRUE	FALSE
Chloride_BSP_Min_INT	qt	Labs	Labs	chloride (minimum, inv-norm transformed)	1_27403761-27537101	EUR,AFR,EAS	1	16	0.795385	rs35565098	0.0927193	27445285	T,T,T	C,C,C	0.6531,0.674,0.8859	0.0152939,-0.00409126,-0.0133813	0.00231341,0.00449097,0.0300798	10.4182,0.440935,0.182817	6.61097686964265,-0.910996956114158,-0.444860005718123	SLC9A1	rs35565098,rs35304971,rs3738689,rs12118026,rs6700409,rs35537232,rs6598870,rs12123077,rs5810,rs6687560,rs12141633,rs36148530,rs12747952,rs55732343	0.0927193,0.0918965,0.0903371,0.0780502,0.0752732,0.0694725,0.0606828,0.0604728,0.0522154,0.0518309,0.0402184,0.0345232,0.0317034,0.0263147	0.85571	0.817,0.946,1,1,1,1,0.986,1,0.965,1,1,0.946,1,1	|GTeX_Finemapped=1|ABC=1,|GTeX_Finemapped=1|eQTLGen_Finemapped=1|ABC=1,|GTeX_Finemapped=1|eQTLGen_Finemapped=1,|GTeX_Finemapped=1,|GTeX_Finemapped=1,|GTeX_Finemapped=1,|Exon=1|GTeX_Finemapped=1|eQTLGen_Finemapped=1,|GTeX_Finemapped=1|eQTLGen_Finemapped=1,|Exon=1|GTeX_Finemapped=1,|GTeX_Finemapped=1,|GTeX_Finemapped=1,|GTeX_Finemapped=1|eQTLGen_Finemapped=1|ABC=1,|GTeX_Finemapped=1,|eQTLGen_Finemapped=1	rs12144792,rs55834907	0.0307236,0.0662158	0.0969394	1	0.342886	0.397184	0.0296187	0.015971	0.00339669	TRUE	FALSE	FALSE	FALSE	FALSE	FALSE	FALSE	TRUE	FALSE
Chloride_BSP_Min_INT	qt	Labs	Labs	chloride (minimum, inv-norm transformed)	1_46022442-46605728	EUR,AFR,EAS	1	73	0.991766	rs6660835	0.02931	46386870	G,G,A	A,A,G	0.5537,0.5673,0.6607	0.0210518,0.0158874,-0.00289179	0.0022151,0.00424892,0.0201984	20.6937,3.7337,0.0524897	9.50376958150874,3.73916195174303,-0.143169260931559	MAST2	rs6660835,rs6694340,rs6680211,rs9787208,rs35154628,rs12565042,rs7526532,rs4457512,rs7515491,rs4660319,rs10749860,rs61783220,rs6680428,rs6697557,rs6701614,rs12739439,rs6666743,rs7550746,rs10789475,rs6698247,rs6697843,rs61102033,rs4660321,rs6686134,rs6429582,rs6688365,rs12405451,rs12032115,rs140958972,rs10890361,rs10890369,rs12144263,rs10890367,rs6675946,rs12564541,rs7526678,rs34325724,rs10890363,rs6668284,rs11211224,rs7556436,rs12409773,rs7533956,rs11211230,rs6656022,rs785479,rs10789487,rs34102169,rs6677007,rs12757810,rs4134386,rs6669522,rs35743647,rs6661593,rs4076006,rs12561806,rs34175029,rs11211241,rs7522601,rs7556615,rs11576305,rs4073846,rs4638056,rs946529,rs2275426,rs4545281,rs12143096,rs4440807	0.02931,0.0274862,0.027285,0.027172,0.0268943,0.0268927,0.0268927,0.0220628,0.0219696,0.0218658,0.0214535,0.021233,0.021233,0.0204472,0.0204472,0.0204446,0.0199556,0.0197097,0.0192847,0.0181432,0.018078,0.0179339,0.0177177,0.0175679,0.016386,0.0142984,0.0138555,0.0134804,0.0132283,0.0131357,0.012643,0.0122045,0.0121961,0.0121961,0.0121715,0.0121631,0.0119298,0.0117598,0.0117471,0.0115349,0.0107365,0.0100035,0.00970296,0.00924273,0.00921725,0.00652709,0.0063007,0.00620944,0.00620471,0.00619373,0.00613049,0.00611456,0.00611335,0.00611335,0.00610605,0.00608511,0.00577543,0.00560976,0.00540857,0.00511062,0.00499037,0.00482597,0.00444931,0.00431984,0.0041701,0.0037647,0.00375668,0.00364894	0.909242	1,1,1,1,1,1,1,1,1,1,1,1,1,1,0.798,1,1,1,1,1,1,1,1,1,1,1,1,1,1,1,1,1,1,1,1,1,1,1,1,1,1,1,1,1,1,1,0.798,1,1,1,0.721,1,1,1,0.798,1,1,1,1,1,1,1,1,1,1,1,1,1	|GTeX_Finemapped=1,|GTeX_Finemapped=1,|GTeX_Finemapped=1,|GTeX_Finemapped=1|ABC=1,|GTeX_Finemapped=1,|GTeX_Finemapped=1,|GTeX_Finemapped=1,|GTeX_Finemapped=1,|GTeX_Finemapped=1,|GTeX_Finemapped=1,|GTeX_Finemapped=1,|GTeX_Finemapped=1,|GTeX_Finemapped=1,|GTeX_Finemapped=1,|GTeX_Finemapped=1,|GTeX_Finemapped=1,|GTeX_Finemapped=1,|GTeX_Finemapped=1,|GTeX_Finemapped=1,|GTeX_Finemapped=1,|GTeX_Finemapped=1,|GTeX_Finemapped=1,|GTeX_Finemapped=1,|Promoter=1|GTeX_Finemapped=1|EpiMap=1,|GTeX_Finemapped=1,|ABC=1,|GTeX_Finemapped=1,|GTeX_Finemapped=1,|GTeX_Finemapped=1,|GTeX_Finemapped=1,|GTeX_Finemapped=1,|GTeX_Finemapped=1,|GTeX_Finemapped=1,|GTeX_Finemapped=1,|Promoter=1|GTeX_Finemapped=1,|GTeX_Finemapped=1,|GTeX_Finemapped=1,|GTeX_Finemapped=1,|GTeX_Finemapped=1,|GTeX_Finemapped=1,|GTeX_Finemapped=1,|GTeX_Finemapped=1,|GTeX_Finemapped=1,|GTeX_Finemapped=1,|GTeX_Finemapped=1,|GTeX_Finemapped=1,|GTeX_Finemapped=1,|GTeX_Finemapped=1,|GTeX_Finemapped=1,|GTeX_Finemapped=1,|GTeX_Finemapped=1,|GTeX_Finemapped=1,|GTeX_Finemapped=1,|GTeX_Finemapped=1,|GTeX_Finemapped=1,|GTeX_Finemapped=1,|GTeX_Finemapped=1,|GTeX_Finemapped=1,|GTeX_Finemapped=1,|GTeX_Finemapped=1,|GTeX_Finemapped=1,|GTeX_Finemapped=1,|GTeX_Finemapped=1,|GTeX_Finemapped=1,|GTeX_Finemapped=1,|GTeX_Finemapped=1,|GTeX_Finemapped=1,|GTeX_Finemapped=1	rs11211199,rs11211234,rs4233500,rs4504835,rs7540325	0.0120945,0.00775691,0.00361083,0.00510183,0.0141098	0.0426739	1	0.991071	0.301359	0.0551444	0.0350887	0.00738246	TRUE	TRUE	FALSE	TRUE	FALSE	FALSE	FALSE	TRUE	TRUE
Chloride_BSP_Min_INT	qt	Labs	Labs	chloride (minimum, inv-norm transformed)	1_72628347-72959039	EUR,AFR,EAS	1	6	0.889476	rs992956	0.358277	72901141	T,T,T	G,G,G	0.8131,0.8759,0.98016	-0.0191936,-0.0018265,0.105969	0.00282467,0.00638507,0.068579	10.9653,0.110791,0.912591	-6.79498844112764,-0.286057944548768,1.54521063299261	NEGR1	rs992956,rs61765650,rs34361149,rs2613499,rs2613498,rs34874247	0.358277,0.227668,0.207356,0.0751293,0.0738716,0.0328554	0.975157	1,1,1,1,1,1	|ABC=1,|EpiMap=1,|ABC=1,|ABC=1,|EpiMap=1,|EpiMap=1			0	0.999999	0.351322	0.541829	0.0072068	0.00156493	0.00637746	TRUE	FALSE	FALSE	FALSE	FALSE	FALSE	FALSE	TRUE	FALSE
Chloride_BSP_Min_INT	qt	Labs	Labs	chloride (minimum, inv-norm transformed)	20_47499121-47933479	EUR,AFR,EAS	1	14	1	rs11906283	0.162875	47684868	G,G,G	A,A,A	0.7922,0.990923,0.95933	-0.0268165,-0.0103686,-0.0774216	0.00271396,0.0221966,0.0484161	22.298,0.193542,0.959395	-9.88094887175935,-0.467125595811971,-1.59908790670872	ARFGEF2	rs11906283,rs17448715,rs67623477,rs11906713,rs35971376,rs2273101,rs71351953,rs11906450,rs67777906,rs34832487,rs1115535	0.162875,0.154314,0.13691,0.133707,0.0954483,0.0183522,0.0156866,0.0135607,0.0119783,0.0117053,0.0115763	0.766114	1,1,0.882,1,1,1,1,1,1,1,1	|GTeX_Finemapped=1,|GTeX_Finemapped=1,|GTeX_Finemapped=1,|GTeX_Finemapped=1,|GTeX_Finemapped=1,|Promoter=1|GTeX_Finemapped=1|ABC=1,|GTeX_Finemapped=1,|GTeX_Finemapped=1,|GTeX_Finemapped=1,|GTeX_Finemapped=1|EpiMap=1|ABC=1,|GTeX_Finemapped=1	rs13042443,rs2227946,rs73611323	0.0575442,0.0756139,0.061388	0.194546	1	0.230603	0.382851	0.0227099	0.0483176	0.0110302	TRUE	FALSE	FALSE	FALSE	FALSE	FALSE	FALSE	TRUE	FALSE
Chloride_BSP_Min_INT	qt	Labs	Labs	chloride (minimum, inv-norm transformed)	20_47499121-47933479	EUR,AFR,EAS	2	70	0.806478	rs2075679	0.0396235	47701589	T,T,T	C,C,C	0.5596,0.6747,0.6101	0.0162883,0.00556987,0.0578045	0.0022181,0.00449346,0.019608	12.6812,0.667275,2.49508	7.34335692709977,1.23955036875815,2.94800591595267	CSE1L	rs2075679,rs6125540,rs6063351,rs2064853,rs2426113,rs3092039,rs2426112,rs3092411,rs2426109,rs2426116,rs2426115,rs2252259,rs2426114,rs6125531,rs13039993,rs2024959,rs6125536,rs6125551,rs73266241,rs755587,rs6063354,rs17632,rs6063353,rs67654540,rs730543,rs911411,rs6063352,rs6125552,rs34778847,rs6066968,rs11696929,rs2426106,rs3092302,rs2426108,rs3091529,rs3091427,rs6063348,rs2295714,rs1022687,rs3795081,rs3818262,rs4810898,rs755589,rs2075678,rs6019537,rs3091497,rs3091862,rs4810909,rs6012564,rs6095396,rs10432729,rs2869715,rs6066979,rs6066980,rs2295028,rs6012575,rs4810903,rs6019570	0.0396235,0.0377735,0.0373884,0.0287374,0.028299,0.0261747,0.0258959,0.0247833,0.0244784,0.0240249,0.0237261,0.0231963,0.0213693,0.019839,0.019709,0.0188731,0.0178644,0.0176709,0.0174788,0.0172324,0.0170378,0.0169699,0.0169304,0.0167515,0.0165901,0.016562,0.0161969,0.0145444,0.0135526,0.0125892,0.0118612,0.0116599,0.0113481,0.0113351,0.0113086,0.0110495,0.0109999,0.0106316,0.0106025,0.010181,0.00968103,0.00846131,0.00788892,0.00788589,0.00697012,0.00687396,0.00687396,0.00678548,0.00656666,0.00626228,0.00576983,0.00514637,0.00506523,0.00506523,0.00327173,0.00322994,0.00315232,0.00297315	0.870764	1,1,1,1,1,1,1,1,1,1,1,1,1,1,1,1,1,1,1,1,1,1,1,1,1,1,1,1,1,1,1,1,1,1,1,1,1,1,1,1,1,0.882,1,1,0.721,1,1,1,1,1,1,1,1,1,1,1,1,1	|GTeX_Finemapped=1,|GTeX_Finemapped=1,|GTeX_Finemapped=1,|GTeX_Finemapped=1,|GTeX_Finemapped=1,|GTeX_Finemapped=1,|GTeX_Finemapped=1,|GTeX_Finemapped=1,|Promoter=1|GTeX_Finemapped=1|ABC=1,|GTeX_Finemapped=1,|GTeX_Finemapped=1,|Promoter=1|GTeX_Finemapped=1|ABC=1,|GTeX_Finemapped=1,|GTeX_Finemapped=1,|GTeX_Finemapped=1,|GTeX_Finemapped=1,|GTeX_Finemapped=1,|GTeX_Finemapped=1,|GTeX_Finemapped=1,|GTeX_Finemapped=1,|GTeX_Finemapped=1,|Exon=1|GTeX_Finemapped=1,|GTeX_Finemapped=1,|GTeX_Finemapped=1,|GTeX_Finemapped=1,|GTeX_Finemapped=1,|GTeX_Finemapped=1,|GTeX_Finemapped=1,|GTeX_Finemapped=1,|GTeX_Finemapped=1,|GTeX_Finemapped=1,|GTeX_Finemapped=1,|GTeX_Finemapped=1|ABC=1,|GTeX_Finemapped=1,|GTeX_Finemapped=1,|Promoter=1|ABC=1,|GTeX_Finemapped=1,|GTeX_Finemapped=1,|GTeX_Finemapped=1,|GTeX_Finemapped=1,|GTeX_Finemapped=1,|GTeX_Finemapped=1,|GTeX_Finemapped=1,|GTeX_Finemapped=1,|GTeX_Finemapped=1,|GTeX_Finemapped=1|EpiMap=1|ABC=1,|GTeX_Finemapped=1,|GTeX_Finemapped=1,|GTeX_Finemapped=1,|GTeX_Finemapped=1,|GTeX_Finemapped=1,|GTeX_Finemapped=1,|GTeX_Finemapped=1,|GTeX_Finemapped=1,|GTeX_Finemapped=1,|GTeX_Finemapped=1,|GTeX_Finemapped=1,|GTeX_Finemapped=1	rs1043357,rs1043361,rs3092374,rs4810890,rs4810891,rs6012556,rs6019515,rs6066975,rs6095394,rs6122747,rs6125554,rs8118105	0.00511126,0.0057291,0.0251446,0.00362371,0.00364364,0.00271938,0.00284673,0.00523946,0.00446497,0.0128369,0.00512761,0.00362655	0.0801139	0.966541	0.255558	0.805653	0.0227099	0.0483176	0.0110302	TRUE	FALSE	TRUE	FALSE	TRUE	FALSE	FALSE	TRUE	TRUE
Chloride_BSP_Min_INT	qt	Labs	Labs	chloride (minimum, inv-norm transformed)	20_56973676-57473676	EUR,AFR,EAS	1	3	0.986439	rs78496733	0.399777	57226243	G,NA,NA	C,NA,NA	0.92346,NA,NA	0.0239054,NA,NA	0.00414182,NA,NA	8.10531,NA,NA	5.77171388423447,NA,NA	STX16	rs78496733,rs6026426,rs41296205	0.399777,0.340634,0.252416	0.992827	1,1,1	|Promoter=1|ABC=1|Cicero=1,|Promoter=1|GTeX_Finemapped=1|ABC=1|Cicero=1,|Exon=1|GTeX_Finemapped=1|ABC=1			0	0.999636	0.423144	0.499591	0.167093	0.151621	0.0260426	FALSE	FALSE	FALSE	FALSE	FALSE	FALSE	FALSE	FALSE	FALSE
Chloride_BSP_Min_INT	qt	Labs	Labs	chloride (minimum, inv-norm transformed)	2_102953444-103253128	EUR,AFR,EAS	1	3	0.925361	rs77375846	0.917979	103155075	T,T,NA	C,C,NA	0.8857,0.994705,NA	-0.0395347,-0.0905331,NA	0.00346081,0.0290067,NA	29.4963,2.74432,NA	-11.4235395759952,-3.12110995045972,NA	TMEM182	rs77375846	0.917979	0.917979	1	|EpiMap=1	rs7572284,rs7575867	0.02444,0.0250435	0.0494835	1	0.822415	0.472785	0.0329043	0.0213678	0.0109785	TRUE	TRUE	FALSE	TRUE	FALSE	FALSE	FALSE	TRUE	TRUE
Chloride_BSP_Min_INT	qt	Labs	Labs	chloride (minimum, inv-norm transformed)	2_139236749-139392279	EUR,AFR,EAS	1	8	0.99324	rs2376009	0.232141	139322787	T,C,C	C,T,T	0.6531,0.94932,0.627	0.0159917,-0.0229764,0.00427686	0.00231341,0.00959741,0.0197753	11.3226,1.7782,0.0815636	6.91260952446821,-2.39402088688511,0.216272825191021	SPOPL	rs2376009,rs11688533,rs28843183,rs10189884,rs4954933,rs13405108,rs11691283,rs4337530	0.232141,0.163022,0.147015,0.117758,0.107728,0.0799756,0.0793433,0.0698655	0.996848	1,1,1,1,1,1,1,1	|ABC=1,|ABC=1,|ABC=1,|EpiMap=1,|ABC=1,|Promoter=1|ABC=1,|ABC=1,|ABC=1			0	1	0.768861	0.324454	0.00796727	0.0270687	0.0110134	TRUE	FALSE	FALSE	FALSE	FALSE	FALSE	FALSE	TRUE	FALSE
Chloride_BSP_Min_INT	qt	Labs	Labs	chloride (minimum, inv-norm transformed)	2_162245832-162752287	EUR,AFR,EAS	1	7	0.96052	rs56152608	0.325369	162283469	G,NA,G	A,NA,A	0.9006,NA,0.8532	-0.0250385,NA,-0.0956196	0.00368031,NA,0.0270223	10.9905,NA,3.39541	-6.80336710766213,NA,-3.53854409136158	SLC4A10	rs56152608,rs72873624	0.325369,0.0206998	0.346069	0.972,1	|Promoter=1,|Promoter=1|ABC=1|Cicero=1	rs139302533,rs55732192,rs62187565,rs62187567,rs62188731	0.107349,0.173457,0.126381,0.0773549,0.13945	0.623992	1	0.5	0.967265	0.0508031	0.0238006	0.00550411	TRUE	FALSE	TRUE	FALSE	TRUE	FALSE	FALSE	TRUE	TRUE
Chloride_BSP_Min_INT	qt	Labs	Labs	chloride (minimum, inv-norm transformed)	2_191560453-191850099	EUR,AFR,EAS	1	24	0.707889	rs7570775	0.180606	191729154	T,G,G	G,T,T	0.6769,0.708,0.6617	-0.0161915,0.00271793,0.0153861	0.00235458,0.00462989,0.0202129	11.2125,0.254007,0.350143	-6.87659794952815,0.587039864877999,0.76120200466039	GLS	rs7570775,rs11897136,rs1882398,rs7582941,rs2355575,rs6434423,rs1882397,rs13399044,rs17746911,rs1921911,rs12614693,rs4513327,rs13414554,rs9973507,rs1860168,rs11898764,rs1921910,rs11893307,rs12619017,rs3771310,rs62182473,rs12619138,rs13414648	0.180606,0.161979,0.145882,0.14077,0.118174,0.0731705,0.0497393,0.00983299,0.00773859,0.00745527,0.00639057,0.0062011,0.00508969,0.00484517,0.00452449,0.00410032,0.00389233,0.00342549,0.00318819,0.00294187,0.00289795,0.00289578,0.0028954	0.948636	1,1,1,1,1,1,1,1,1,1,1,1,1,1,1,1,1,1,1,1,1,1,1	|EpiMap=1|ABC=1,|EpiMap=1,|ABC=1,|EpiMap=1|ABC=1,|ABC=1,|ABC=1,|EpiMap=1,|GTeX_Finemapped=1,|EpiMap=1,|ABC=1,|EpiMap=1,|EpiMap=1,|GTeX_Finemapped=1,|EpiMap=1|ABC=1,|ABC=1,|EpiMap=1,|ABC=1,|GTeX_Finemapped=1|EpiMap=1,|EpiMap=1,|GTeX_Finemapped=1,|eQTLGen_Finemapped=1|ABC=1,|GTeX_Finemapped=1,|GTeX_Finemapped=1	rs1914408	0.00350619	0.00350619	1	0.308046	0.303501	0.0665799	0.0141687	0.00489522	TRUE	FALSE	FALSE	FALSE	FALSE	FALSE	FALSE	TRUE	FALSE
Chloride_BSP_Min_INT	qt	Labs	Labs	chloride (minimum, inv-norm transformed)	2_227022036-227181683	EUR,AFR,EAS	1	8	0.992119	rs2943648	0.212693	227100490	G,G,G	A,A,A	0.6233,0.6233,0.93254	-0.0146534,-0.00285759,-0.0459014	0.00227247,0.00434442,0.0381288	9.94635,0.291841,0.640833	-6.44822593917632,-0.657760989959534,-1.20385115713057	IRS1	rs2943648,rs2943646,rs2943645,rs2972145,rs2138161,rs2222018,rs2176040,rs2943641	0.212693,0.18317,0.137427,0.136232,0.0997748,0.0943167,0.085102,0.0512017	0.999917	1,1,1,1,1,1,1,1	|GTeX_Finemapped=1,|GTeX_Finemapped=1,|GTeX_Finemapped=1,|GTeX_Finemapped=1,|GTeX_Finemapped=1,|GTeX_Finemapped=1,|GTeX_Finemapped=1,|GTeX_Finemapped=1			0	1	0.295556	0.437678	0.00111442	0.000209028	0.000237827	TRUE	FALSE	FALSE	FALSE	FALSE	FALSE	FALSE	TRUE	FALSE
Chloride_BSP_Min_INT	qt	Labs	Labs	chloride (minimum, inv-norm transformed)	2_408713-466003	EUR,AFR,EAS	1	2	0.929694	rs77165542	0.614858	430975	C,NA,NA	T,NA,NA	0.97117,NA,NA	-0.0352313,NA,NA	0.00658073,NA,NA	7.06463,NA,NA	-5.35370695956224,NA,NA	FAM110C	rs77165542,rs76111507	0.614858,0.385061	0.999919	1,1	|ABC=1,|ABC=1			0	0.999758	0.499911	0.499984	0.0611446	0.0556025	0.0103717	TRUE	FALSE	FALSE	FALSE	FALSE	FALSE	FALSE	TRUE	FALSE
Chloride_BSP_Min_INT	qt	Labs	Labs	chloride (minimum, inv-norm transformed)	2_43449385-43855150	EUR,AFR,EAS	1	26	0.635615	rs7572923	0.219989	43685109	C,C,C	A,A,A	0.91252,0.82,0.994048	-0.0280482,-0.0151621,-0.205364	0.00389734,0.00547943,0.12433	12.2099,2.2475,1.0062	-7.11990742403793,-2.91188601013536,-1.66225367972332	ABCG8	rs77527404,rs7599781,rs12105626	0.177484,0.148484,0.00890505	0.334873	1,1,1	|EpiMap=1,|EpiMap=1,|EpiMap=1	rs10186441,rs10189235,rs10203174,rs13404811,rs13414381,rs17030818,rs17030925,rs17030980,rs17031000,rs17039131,rs34247383,rs60868396,rs6544675,rs6743071,rs6749617,rs74600494,rs7559723,rs7572923,rs7578597,rs76851696,rs78886764,rs79271345,rs80144434	0.0133227,0.0118136,0.00583636,0.0106895,0.00215539,0.148008,0.0183818,0.00599141,0.00761015,0.059942,0.0037825,0.00275497,0.00847982,0.00710919,0.00494716,0.0275865,0.00360015,0.219989,0.00932286,0.0116706,0.00553351,0.0221929,0.0062845	0.617005	1	0.737437	0.514413	0.0516456	0.0357837	0.0672618	TRUE	FALSE	FALSE	FALSE	FALSE	FALSE	FALSE	TRUE	FALSE
Chloride_BSP_Min_INT	qt	Labs	Labs	chloride (minimum, inv-norm transformed)	2_73359385-73491514	EUR,AFR,EAS	1	1	1	rs60009779	0.98441	73429742	T,T,NA	G,G,NA	0.8847,0.7557,NA	-0.0233163,-0.00460581,NA	0.00344772,0.00489939,NA	10.8687,0.459449,NA	-6.76281716612718,-0.940078254639863,NA	NOTO	rs60009779	0.98441	0.98441	0.932	|Exon=1|ABC=1|Cicero=1			0	0.999999	0.332893	0.497512	0.0255342	0.00789941	0.0261993	TRUE	FALSE	FALSE	FALSE	FALSE	FALSE	FALSE	TRUE	FALSE
Chloride_BSP_Min_INT	qt	Labs	Labs	chloride (minimum, inv-norm transformed)	3_12329783-12413339	EUR,AFR,EAS	1	13	0.997784	rs12629240	0.13285	12351574	A,A,A	G,G,G	0.7455,0.7837,0.6915	-0.0183312,-0.0124421,-0.0110904	0.002528,0.00511299,0.0207056	12.3842,1.82516,0.227518	-7.25126582278481,-2.43342936324929,-0.535623213043814	PPARG	rs12629240,rs13095716,rs9310401,rs10865710,rs13433696,rs11128598,rs13073869,rs67654715,rs11715073,rs11128599,rs12634544,rs11128602	0.13285,0.0989015,0.0900287,0.0841621,0.0818477,0.0812306,0.0812306,0.0812306,0.0730818,0.0723347,0.0312047,0.0229195	0.931022	1,1,1,1,1,1,1,1,1,1,1,1	|EpiMap=1,|Promoter=1|ABC=1,|EpiMap=1,|Promoter=1|ABC=1,|ABC=1,|Promoter=1|EpiMap=1|ABC=1,|Promoter=1,|EpiMap=1,|Promoter=1,|EpiMap=1,|EpiMap=1,|EpiMap=1	rs880663	0.0395265	0.0395265	1	0.758905	0.377513	0.0315385	0.016314	0.0654332	TRUE	FALSE	FALSE	FALSE	FALSE	FALSE	FALSE	TRUE	FALSE
Chloride_BSP_Min_INT	qt	Labs	Labs	chloride (minimum, inv-norm transformed)	3_169092995-169193637	EUR,AFR,EAS	1	1	1	rs35239788	0.989719	169177876	C,C,C	T,T,T	0.5626,0.7209,0.8879	0.0167351,0.000499672,-0.0100844	0.00221975,0.00469311,0.0303128	13.3252,0.0384792,0.131134	7.53918234035364,0.106469270909908,-0.332677944630651	MECOM	rs35239788	0.989719	0.989719	1	|EpiMap=1			0	1	0.239077	0.275987	0.0289248	0.00566496	0.0165856	TRUE	FALSE	FALSE	FALSE	FALSE	FALSE	FALSE	TRUE	FALSE
Chloride_BSP_Min_INT	qt	Labs	Labs	chloride (minimum, inv-norm transformed)	3_169092995-169193637	EUR,AFR,EAS	2	6	0.958923	rs73172096	0.26829	169160902	C,C,C	A,A,A	0.7584,0.97201,0.7877	-0.0148495,-0.0258039,0.0500739	0.00257245,0.0127627,0.023386	8.10737,1.36458,1.49136	-5.77251258527863,-2.0218214014276,2.14119131104079	MECOM	rs73172096,rs12053882,rs9637451,rs73172091,rs9637450,rs17485157	0.26829,0.25781,0.14881,0.146044,0.116279,0.0245228	0.961756	1,1,1,1,1,1	|GTeX_Finemapped=1,|GTeX_Finemapped=1,|ABC=1,|EpiMap=1|ABC=1|Cicero=1,|ABC=1,|EpiMap=1			0	0.300244	0.651683	0.937294	0.0289248	0.00566496	0.0165856	FALSE	FALSE	TRUE	FALSE	FALSE	FALSE	FALSE	TRUE	FALSE
Chloride_BSP_Min_INT	qt	Labs	Labs	chloride (minimum, inv-norm transformed)	3_185761846-185847441	EUR,AFR,EAS	1	8	0.960988	rs869400	0.218852	185826740	G,G,G	T,T,T	0.8141,0.7753,0.93849	-0.0198322,-0.004233,-0.0427872	0.00283052,0.00504362,0.0398036	11.6121,0.396517,0.549145	-7.00655709904894,-0.839278137528204,-1.07495804399602	ETV5	rs869400,rs9816226,rs6793368,rs73052033,rs55742087,rs57527860,rs73052046,rs55835921	0.218852,0.15259,0.149785,0.112398,0.102016,0.094492,0.0917645,0.0776243	0.999522	1,1,1,1,1,1,1,1	|Exon=1|eQTLGen_Finemapped=1|ABC=1,|GTeX_Finemapped=1|eQTLGen_Finemapped=1,|GTeX_Finemapped=1,|Promoter=1|eQTLGen_Finemapped=1|ABC=1,|GTeX_Finemapped=1|eQTLGen_Finemapped=1,|eQTLGen_Finemapped=1,|GTeX_Finemapped=1|eQTLGen_Finemapped=1,|eQTLGen_Finemapped=1			0	1	0.341128	0.438188	0.00799775	0.00392585	0.0125375	TRUE	FALSE	FALSE	FALSE	FALSE	FALSE	FALSE	TRUE	FALSE
Chloride_BSP_Min_INT	qt	Labs	Labs	chloride (minimum, inv-norm transformed)	3_49381898-49900350	EUR,AFR,EAS	1	4	0.966506	rs34484573	0.366325	49880399	G,NA,NA	A,NA,NA	0.8718,NA,NA	-0.0247677,NA,NA	0.00329376,NA,NA	13.26,NA,NA	-7.51958248324104,NA,NA	LAMB2	rs34484573	0.366325	0.366325	0.798	|GTeX_Finemapped=1	rs73077157,rs73079003,rs73079014	0.203436,0.30341,0.117962	0.624808	1	0.364879	0.499996	0.0462469	0.0351146	0.0134985	TRUE	FALSE	FALSE	FALSE	FALSE	FALSE	FALSE	TRUE	FALSE
Chloride_BSP_Min_INT	qt	Labs	Labs	chloride (minimum, inv-norm transformed)	3_49381898-49900350	EUR,AFR,EAS	2	40	0.681219	rs7629322	0.126138	49621994	T,T,T	C,C,C	0.8529,0.5968,0.98413	0.021211,0.0120112,-0.0893589	0.00310877,0.00429145,0.0765237	11.0497,2.29004,0.614544	6.82295570273774,2.79886751564157,-1.16772842923173	GMPPB	rs7629322,rs34890793,rs11130207,rs6446284,rs11130208,rs1532204,rs1491983,rs9869120,rs4241405,rs12637313,rs2029591,rs6797299,rs55997059,rs1996663,rs1996664,rs7649428,rs59684465,rs6804970,rs1799844,rs62260723,rs61557789,rs58339610,rs7620848,rs62260720,rs9870755,rs7613603,rs376938854,rs148383796,rs77941694	0.126138,0.084845,0.0504946,0.0497103,0.0496926,0.0480085,0.0478741,0.0397053,0.0330203,0.0301739,0.0301739,0.0279925,0.0229889,0.022707,0.0206338,0.0145656,0.0103512,0.0103444,0.0102095,0.0100497,0.00957224,0.00918043,0.00803793,0.0079996,0.00706963,0.00688796,0.00578117,0.00565763,0.00527138	0.805137	1,1,1,1,1,1,0.798,1,1,0.798,0.798,1,1,0.721,0.721,0.798,1,1,1,1,1,0.658,0.798,1,1,1,1,1,1	|GTeX_Finemapped=1,|GTeX_Finemapped=1,|GTeX_Finemapped=1,|GTeX_Finemapped=1,|GTeX_Finemapped=1,|GTeX_Finemapped=1,|GTeX_Finemapped=1,|GTeX_Finemapped=1,|GTeX_Finemapped=1,|GTeX_Finemapped=1,|GTeX_Finemapped=1,|GTeX_Finemapped=1,|GTeX_Finemapped=1,|GTeX_Finemapped=1,|GTeX_Finemapped=1,|GTeX_Finemapped=1,|GTeX_Finemapped=1,|GTeX_Finemapped=1,|GTeX_Finemapped=1,|GTeX_Finemapped=1,|GTeX_Finemapped=1,|GTeX_Finemapped=1,|GTeX_Finemapped=1,|GTeX_Finemapped=1,|GTeX_Finemapped=1,|GTeX_Finemapped=1,|GTeX_Finemapped=1,|GTeX_Finemapped=1,|GTeX_Finemapped=1	rs1463728,rs28535523,rs35129566,rs62260755,rs62262673,rs62262675,rs62262722,rs6790568,rs6809879,rs9836756,rs9851651	0.0539579,0.00618402,0.0134543,0.00417819,0.00447844,0.00429262,0.00468002,0.0198049,0.017829,0.00812778,0.00941907	0.146406	0.999983	0.592566	0.483071	0.0462469	0.0351146	0.0134985	TRUE	FALSE	FALSE	FALSE	FALSE	FALSE	FALSE	TRUE	FALSE
Chloride_BSP_Min_INT	qt	Labs	Labs	chloride (minimum, inv-norm transformed)	3_52507719-52847601	EUR,AFR,EAS	1	80	0.947742	rs2336545	0.0188042	52787603	T,T,T	C,C,C	0.5795,0.8525,0.5704	0.0142146,0.0044864,0.00407025	0.00223067,0.00593657,0.0193192	9.73016,0.346966,0.0792855	6.32004460551993,-1.18156465441985,0.099217812357737	SPCS1	rs35315313,rs13074853,rs12635140,rs10865974,rs34157897,rs6445531,rs13079063,rs4687644,rs6445534,rs7624716,rs1468638,rs62253740,rs4435633,rs6445529,rs2109634,rs13085775,rs11130308,rs3774366,rs9917834,rs34754793,rs4687629,rs7625743,rs6805156,rs6788993,rs13059862,rs1821879,rs11720159,rs9758945,rs4687637,rs6786919,rs13060048,rs1570	0.0174798,0.0166795,0.0160728,0.0159963,0.0158404,0.0157131,0.0144712,0.0140508,0.0137593,0.0131493,0.0128494,0.0126938,0.0123312,0.0122292,0.0117141,0.0116877,0.0115595,0.0115301,0.0111483,0.0103432,0.00977346,0.00955895,0.00952914,0.00922979,0.00850849,0.00843944,0.00806021,0.00528106,0.00527603,0.00492612,0.00471963,0.0038298	0.358431	1,0.769,0.505,0.929,0.962,1,0.964,0.964,1,1,1,0.727,1,0.769,1,1,0.769,0.769,0.769,0.769,0.769,0.769,0.769,0.769,0.769,1,0.769,1,1,1,1,1	|eQTLGen_Finemapped=1,|eQTLGen_Finemapped=1,|Promoter=0.500|ABC=1,|eQTLGen_Finemapped=1,|eQTLGen_Finemapped=1,|eQTLGen_Finemapped=1,|eQTLGen_Finemapped=1|EpiMap=1,|eQTLGen_Finemapped=1|EpiMap=1,|eQTLGen_Finemapped=1,|eQTLGen_Finemapped=1,|eQTLGen_Finemapped=1,|eQTLGen_Finemapped=1,|eQTLGen_Finemapped=1,|eQTLGen_Finemapped=1,|eQTLGen_Finemapped=1,|eQTLGen_Finemapped=1,|eQTLGen_Finemapped=1,|eQTLGen_Finemapped=1,|eQTLGen_Finemapped=1,|eQTLGen_Finemapped=1,|eQTLGen_Finemapped=1,|eQTLGen_Finemapped=1,|eQTLGen_Finemapped=1,|eQTLGen_Finemapped=1,|eQTLGen_Finemapped=1,|eQTLGen_Finemapped=1,|eQTLGen_Finemapped=1,|eQTLGen_Finemapped=1,|eQTLGen_Finemapped=1,|eQTLGen_Finemapped=1,|eQTLGen_Finemapped=1,|eQTLGen_Finemapped=1	rs10510760,rs11130317,rs11130319,rs11130327,rs11714030,rs11716747,rs11720243,rs12487591,rs12489732,rs12629699,rs13063160,rs13071584,rs13082208,rs13087772,rs1866268,rs2072390,rs2083180,rs2159644,rs2164885,rs2230534,rs2230535,rs2251219,rs2289247,rs2336146,rs2336545,rs2878628,rs34341238,rs35526119,rs35976524,rs3733039,rs3733041,rs3733045,rs3733046,rs3755806,rs3774365,rs3852066,rs4687648,rs4687650,rs6617,rs67539070,rs6762813,rs6786043,rs7622694,rs7628578,rs7638162,rs7652191,rs7653028,rs998909	0.0063801,0.0172895,0.0131905,0.0061191,0.00968051,0.011464,0.00861351,0.014199,0.0101706,0.00873847,0.00910667,0.0166397,0.0122496,0.00356014,0.0159963,0.0144713,0.00374819,0.0142242,0.0157923,0.0172238,0.0172998,0.0120954,0.0166816,0.0110476,0.0188042,0.0047051,0.0120293,0.0135273,0.0098146,0.0164985,0.015583,0.0117756,0.0114273,0.0142923,0.0145981,0.011393,0.0161476,0.00927464,0.0151342,0.0176487,0.00330013,0.00951424,0.0122998,0.0177123,0.0168195,0.00784452,0.0100833,0.016392	0.592601	0.999999	0.369332	0.325854	0.0697864	0.0581424	0.00754548	TRUE	FALSE	FALSE	FALSE	FALSE	FALSE	FALSE	TRUE	FALSE
Chloride_BSP_Min_INT	qt	Labs	Labs	chloride (minimum, inv-norm transformed)	4_81157703-81202048	EUR,AFR,EAS	1	3	0.979294	rs12509595	0.593139	81182554	T,T,T	C,C,C	0.7326,0.94629,0.6389	0.018463,0.0244383,0.0215307	0.00248788,0.00933768,0.0199104	12.9352,2.05227,0.553573	7.42117787031529,2.61717043205593,1.08137958052073	FGF5	rs12509595,rs13125101,rs16998073	0.593139,0.255903,0.150814	0.999856	1,1,1	|GTeX_Finemapped=1,|GTeX_Finemapped=1|ABC=1,|GTeX_Finemapped=1			0	1	0.828792	0.357516	0.00917275	0.0125053	0.00674597	TRUE	TRUE	FALSE	TRUE	FALSE	FALSE	FALSE	TRUE	TRUE
Chloride_BSP_Min_INT	qt	Labs	Labs	chloride (minimum, inv-norm transformed)	4_99898761-100489319	EUR,AFR,EAS	1	1	1	rs1229984	1	100239319	C,NA,T	T,NA,C	0.97117,NA,0.6974	-0.0912991,NA,-0.0281475	0.00658073,NA,0.0208178	43.0389,NA,0.75363	-13.8737039811693,NA,-1.35208811689996	ADH1B	rs1229984	1	1	1	|Exon=1			0	1	0.5	0.478832	0.0388434	0.059835	0.0353098	TRUE	FALSE	FALSE	FALSE	FALSE	FALSE	FALSE	TRUE	FALSE
Chloride_BSP_Min_INT	qt	Labs	Labs	chloride (minimum, inv-norm transformed)	4_99898761-100489319	EUR,AFR,EAS	2	1	1	rs2066702	0.980377	100229017	NA,G,NA	NA,A,NA	NA,0.8094,NA	NA,-0.0388811,NA	NA,0.00535964,NA	NA,12.3943,NA	NA,-7.25442380458389,NA	ADH1B	rs2066702	0.980377	0.980377	1	|Exon=1			0	0.421512	0.999999	0.465269	0.0388434	0.059835	0.0353098	FALSE	TRUE	FALSE	FALSE	FALSE	FALSE	FALSE	TRUE	FALSE
Chloride_BSP_Min_INT	qt	Labs	Labs	chloride (minimum, inv-norm transformed)	4_99898761-100489319	EUR,AFR,EAS	3	17	0.990937	rs34576135	0.235303	100293679	T,T,T	C,C,C	0.8827,0.8548,0.8294	0.0143983,0.0315647,0.0131841	0.00342207,0.00597534,0.0254237	4.58801,6.89472,0.218921	4.20748260555745,5.28249438525674,0.518575187718546	ADH1B	rs34576135,rs34750774,rs35302924,rs13110291,rs56899508,rs56912059,rs34076947,rs1826907,rs1579752,rs35864506,rs6827898,rs13121469,rs34980886,rs34144181,rs35002104,rs6812790	0.235303,0.235303,0.0600014,0.0543833,0.0543833,0.0409821,0.0335469,0.0318571,0.0314746,0.0304661,0.0303374,0.0300952,0.0289315,0.0220139,0.0140697,0.0113155	0.944464	1,1,1,1,1,0.882,1,1,1,1,1,1,1,1,1,0.882	|GTeX_Finemapped=1,|GTeX_Finemapped=1,|GTeX_Finemapped=1,|GTeX_Finemapped=1,|GTeX_Finemapped=1,|GTeX_Finemapped=1,|GTeX_Finemapped=1,|GTeX_Finemapped=1,|GTeX_Finemapped=1,|GTeX_Finemapped=1,|GTeX_Finemapped=1,|GTeX_Finemapped=1,|GTeX_Finemapped=1,|GTeX_Finemapped=1,|GTeX_Finemapped=1,|GTeX_Finemapped=1	rs36041917	0.0136784	0.0136784	0.999187	0.979042	0.315867	0.0388434	0.059835	0.0353098	TRUE	TRUE	FALSE	TRUE	FALSE	FALSE	FALSE	TRUE	TRUE
Chloride_BSP_Min_INT	qt	Labs	Labs	chloride (minimum, inv-norm transformed)	5_107343923-107813669	EUR,AFR,EAS	1	4	0.68218	rs4957755	0.322856	107704203	C,C,C	T,T,T	0.8042,0.91906,0.8333	-0.0149563,-0.00831339,0.013712	0.00277495,0.00771836,0.0256591	7.15146,0.550616,0.226894	-5.38975477035622,-1.07709280209786,0.534391307567296	FBXL17	rs4957755,rs17161232,rs10477895,rs62359539	0.322856,0.319994,0.283627,0.0429676	0.969445	1,1,1,1	|Promoter=1,|ABC=1,|ABC=1,|EpiMap=1			0	0.999996	0.289194	0.349132	0.0521903	0.00994028	0.00442628	TRUE	FALSE	FALSE	FALSE	FALSE	FALSE	FALSE	TRUE	FALSE
Chloride_BSP_Min_INT	qt	Labs	Labs	chloride (minimum, inv-norm transformed)	5_132252777-132375035	EUR,AFR,EAS	1	10	0.914927	rs3885730	0.553241	132361894	G,G,G	A,A,A	0.7664,0.7632,0.8958	0.0172643,-0.00446331,0.0145045	0.00260244,0.00495186,0.0313019	10.4855,0.434852,0.191725	6.6338897342494,-0.901340102506937,0.463374427750392	ZCCHC10	rs3885730,rs60942455,rs11750690,rs11750670,rs113984342,rs11740727,rs4283781,rs10078268,rs10063390,rs3087646	0.553241,0.0890065,0.0462706,0.0460918,0.0453481,0.0433301,0.0408201,0.0407804,0.0407757,0.0289337	0.974598	1,1,1,1,1,1,1,1,1,1	|Promoter=1|ABC=1,|ABC=1,|ABC=1,|ABC=1,|Promoter=1|ABC=1,|ABC=1,|ABC=1,|ABC=1,|ABC=1,|Exon=1			0	1	0.38495	0.349077	0.00485372	0.00986315	0.00303436	TRUE	FALSE	FALSE	FALSE	FALSE	FALSE	FALSE	TRUE	FALSE
Chloride_BSP_Min_INT	qt	Labs	Labs	chloride (minimum, inv-norm transformed)	5_137006762-137241856	EUR,AFR,EAS	1	10	0.969135	rs62374068	0.410889	137019497	A,A,A	G,G,G	0.7634,0.7965,0.95139	0.0248148,0.0162611,0.0395057	0.00259096,0.00522882,0.0444701	21.0024,2.72781,0.426729	9.57745391669497,3.10989860044905,0.888365441049154	KLHL3	rs62374068,rs3798143,rs11745324,rs56289631,rs11747175,rs56340262,rs9327800,rs11741787	0.410889,0.232008,0.103871,0.0775241,0.0373425,0.0217659,0.0213632,0.0092337	0.913997	1,1,1,1,1,1,1,1	|EpiMap=1,|Promoter=1,|GTeX_Finemapped=1,|GTeX_Finemapped=1,|Promoter=1,|EpiMap=1,|ABC=1,|Promoter=1	rs10039139,rs62374101	0.0105624,0.0302569	0.0408193	1	0.310455	0.477845	0.0301735	0.0465662	0.0230104	TRUE	FALSE	FALSE	FALSE	FALSE	FALSE	FALSE	TRUE	FALSE
Chloride_BSP_Min_INT	qt	Labs	Labs	chloride (minimum, inv-norm transformed)	5_137006762-137241856	EUR,AFR,EAS	2	24	0.97488	rs2905601	0.0557548	137026769	G,G,G	A,A,A	0.7555,0.8185,0.98214	-0.0208909,-0.00156725,0.048258	0.00256205,0.00546174,0.0722076	15.4534,0.111175,0.297632	-8.15397825959681,-0.286950678721433,0.668323002010869	KLHL3	rs2905601,rs2905613,rs2905611,rs2860269,rs2905597,rs2301710,rs2905599,rs2905600,rs2905605,rs2905606,rs2905607,rs2905608,rs2905609,rs2905610,rs2905615,rs2967798,rs2967803,rs2905602,rs2967801,rs2905598,rs2905594,rs2967796,rs2905591,rs2967802	0.0557548,0.0490435,0.0444557,0.0419718,0.0419718,0.0407624,0.0407624,0.0407624,0.0407624,0.0407624,0.0407624,0.0407624,0.0407624,0.0407624,0.0407624,0.0407624,0.0407624,0.0396143,0.0393127,0.0380924,0.0376551,0.0371454,0.0204151,0.0199479	0.954529	1,1,1,1,1,1,1,1,1,1,1,1,1,1,1,1,1,1,1,1,1,1,1,1	|eQTLGen_Finemapped=1,|EpiMap=1|ABC=1,|eQTLGen_Finemapped=1,|eQTLGen_Finemapped=1,|eQTLGen_Finemapped=1,|Promoter=1,|eQTLGen_Finemapped=1,|eQTLGen_Finemapped=1,|Promoter=1,|Promoter=1,|Promoter=1,|Exon=1,|eQTLGen_Finemapped=1,|eQTLGen_Finemapped=1,|eQTLGen_Finemapped=1,|eQTLGen_Finemapped=1,|EpiMap=1|ABC=1,|eQTLGen_Finemapped=1,|Promoter=1|eQTLGen_Finemapped=1,|eQTLGen_Finemapped=1,|eQTLGen_Finemapped=1,|EpiMap=1,|EpiMap=1,|ABC=1			0	1	0.470171	0.371639	0.0301735	0.0465662	0.0230104	TRUE	FALSE	FALSE	FALSE	FALSE	FALSE	FALSE	TRUE	FALSE
Chloride_BSP_Min_INT	qt	Labs	Labs	chloride (minimum, inv-norm transformed)	5_137006762-137241856	EUR,AFR,EAS	3	3	0.722358	rs55802511	0.571266	137010380	T,NA,NA	A,NA,NA	0.97217,NA,NA	0.0486232,NA,NA	0.00669447,NA,NA	12.4224,NA,NA	7.26318887081427,NA,NA	KLHL3	rs55802511,rs75326497	0.571266,0.162635	0.733901	0.93,1	|Promoter=1,|EpiMap=1|ABC=1	rs140203592	0.252644	0.252644	0.985613	0.495335	0.49925	0.0301735	0.0465662	0.0230104	TRUE	FALSE	FALSE	FALSE	FALSE	FALSE	FALSE	TRUE	FALSE
Chloride_BSP_Min_INT	qt	Labs	Labs	chloride (minimum, inv-norm transformed)	5_137006762-137241856	EUR,AFR,EAS	4	4	0.988014	rs4835734	0.526747	137140297	A,G,A	G,A,G	0.6213,0.7564,0.91766	0.012594,-0.0232957,-0.00391442	0.0022701,0.00490415,0.0347908	7.53853,5.69204,0.0407599	5.54777322584908,-4.75020136007259,-0.112513078170091	KLHL3	rs4835734,rs17797119,rs10078851,rs10479165	0.526747,0.204523,0.143596,0.119773	0.994639	1,1,1,1	|GTeX_Finemapped=1|eQTLGen_Finemapped=1,|GTeX_Finemapped=1|ABC=1,|GTeX_Finemapped=1|eQTLGen_Finemapped=1,|GTeX_Finemapped=1|eQTLGen_Finemapped=1			0	0.522002	0.998939	0.370506	0.0301735	0.0465662	0.0230104	FALSE	TRUE	FALSE	FALSE	FALSE	FALSE	FALSE	TRUE	FALSE
Chloride_BSP_Min_INT	qt	Labs	Labs	chloride (minimum, inv-norm transformed)	5_153072352-153281406	EUR,AFR,EAS	1	2	0.993119	rs11741924	0.783328	153122863	G,G,A	A,A,G	0.6461,0.5484,0.92758	-0.0181911,-0.0104339,0.0238569	0.00230279,0.00423012,0.0368982	14.5532,1.86515,0.285739	-7.89959136525693,-2.46657305230112,0.646559994796494	GRIA1	rs11741924,rs9687431	0.783328,0.20069	0.984018	1,1	|GTeX_Finemapped=1,|GTeX_Finemapped=1			0	1	0.735698	0.406453	0.00531884	0.0266938	0.0113384	TRUE	FALSE	FALSE	FALSE	FALSE	FALSE	FALSE	TRUE	FALSE
Chloride_BSP_Min_INT	qt	Labs	Labs	chloride (minimum, inv-norm transformed)	6_108868422-109020032	EUR,AFR,EAS	1	11	0.989371	rs9398173	0.146186	109000316	C,T,C	T,C,T	0.6511,0.8752,0.7143	-0.0152401,-0.00590735,-0.0472401	0.00231031,0.00636968,0.0211697	10.3759,0.451352,1.59094	-6.54760721186474,-0.348935931138648,-2.33978113875652	FOXO3	rs3800228,rs3800231,rs4945816,rs9398172,rs4946936,rs9400241,rs35396874	0.103253,0.0943218,0.0793812,0.0776961,0.0756663,0.0741922,0.0295136	0.534024	1,1,1,1,1,1,1	|EpiMap=1,|EpiMap=1,|Exon=1,|ABC=1,|Exon=1,|Exon=1,|ABC=1	rs1935949,rs1935951,rs4946935,rs9398173	0.094244,0.0896509,0.0861,0.146186	0.416181	1	0.252502	0.742697	0.0309681	0.0763059	0.0062696	TRUE	FALSE	FALSE	FALSE	FALSE	FALSE	FALSE	TRUE	FALSE
Chloride_BSP_Min_INT	qt	Labs	Labs	chloride (minimum, inv-norm transformed)	6_20652717-20703952	EUR,AFR,EAS	1	3	0.991655	rs9295474	0.728079	20652717	C,C,C	G,G,G	0.6819,0.6309,0.5923	0.0167186,0.00611381,0.0365304	0.0023643,0.00436241,0.0194612	11.8139,0.792981,1.2182	7.07126845155014,1.40147533129623,1.87708877150433	E2F3	rs9295474,rs35456723,rs4712524	0.728079,0.127369,0.124612	0.98006	0.655,1,1	|EpiMap=1,|EpiMap=1,|EpiMap=1			0	0.999911	0.445517	0.620124	0.0230669	4.41601e-05	0.00538634	TRUE	FALSE	FALSE	FALSE	FALSE	FALSE	FALSE	TRUE	FALSE
Chloride_BSP_Min_INT	qt	Labs	Labs	chloride (minimum, inv-norm transformed)	6_20652717-20703952	EUR,AFR,EAS	2	2	1	rs9295475	0.814387	20652765	A,A,A	G,G,G	0.837,0.5794,0.6052	0.0198391,0.00670968,0.0258113	0.00298118,0.00426437,0.0195647	10.5472,0.936968,0.727986	6.65478099276126,1.57342819689661,1.31927910982535	E2F3	rs9295475	0.814387	0.814387	0.655	|EpiMap=1	rs2328545	0.171227	0.171227	0.987206	0.372929	0.323791	0.0230669	4.41601e-05	0.00538634	TRUE	FALSE	FALSE	FALSE	FALSE	FALSE	FALSE	TRUE	FALSE
Chloride_BSP_Min_INT	qt	Labs	Labs	chloride (minimum, inv-norm transformed)	6_51302590-51396744	EUR,AFR,EAS	1	1	1	rs10948615	0.999269	51339421	A,A,A	C,C,C	0.7087,0.8601,0.5744	-0.0184623,0.0075118,0.0163929	0.0024235,0.00606869,0.019342	13.5891,0.665965,0.401536	-7.61803177223025,1.23779596585095,0.847528694033709	PKHD1	rs10948615	0.999269	0.999269	1	|EpiMap=1			0	1	0.410144	0.434565	0.0215708	0.00652089	3.62255e-05	TRUE	FALSE	FALSE	FALSE	FALSE	FALSE	FALSE	TRUE	FALSE
Chloride_BSP_Min_INT	qt	Labs	Labs	chloride (minimum, inv-norm transformed)	7_100401433-100433794	EUR,AFR,EAS	1	3	1	rs314350	0.369656	100402000	G,G,G	A,A,A	0.6133,0.6611,0.94048	-0.0156132,-0.00699341,0.0417215	0.0022611,0.00444743,0.0404207	11.2996,0.936127,0.520011	-6.90513466896643,-1.57246094935727,1.03218153075033	GIGYF1	rs314350,rs314349,rs314352	0.369656,0.322435,0.307841	0.999932	1,0.798,1	|GTeX_Finemapped=1,|GTeX_Finemapped=1,|GTeX_Finemapped=1			0	1	0.47275	0.444376	0.0134171	0.00167812	0.00477848	TRUE	FALSE	FALSE	FALSE	FALSE	FALSE	FALSE	TRUE	FALSE
Chloride_BSP_Min_INT	qt	Labs	Labs	chloride (minimum, inv-norm transformed)	7_29569579-29594129	EUR,AFR,EAS	1	1	1	rs6973268	1	29587321	T,T,T	G,G,G	0.7555,0.7988,0.6855	-0.0211492,-0.0222885,-0.0186356	0.00256205,0.00525104,0.0205966	15.8176,4.65957,0.437019	-8.25479596416932,-4.24458773880984,-0.904790110989192	PRR15	rs6973268	1	1	1	|EpiMap=1			0	1	0.99752	0.454256	0.00663331	0.0068199	0.000665467	TRUE	TRUE	FALSE	TRUE	FALSE	FALSE	FALSE	TRUE	TRUE
Chloride_BSP_Min_INT	qt	Labs	Labs	chloride (minimum, inv-norm transformed)	8_142202884-142246222	EUR,AFR,EAS	1	17	0.926147	rs2304282	0.0971497	142229543	G,G,G	A,A,A	0.6014,0.7617,0.8175	-0.0170748,-0.0119404,0.00492997	0.00224902,0.00494111,0.0247591	13.502,1.80496,0.0745997	-7.59210678428827,-2.41654203205353,0.199117496193319	SLC45A4	rs2304282,rs10107024,rs10101692,rs6984883,rs4961340,rs3824234,rs4961258,rs3739235,rs6983780,rs4961338,rs10875467,rs4961256,rs2304279,rs4961339,rs10112337,rs3739240,rs753779	0.0971497,0.0960735,0.0863001,0.0693993,0.0693947,0.0679268,0.0672605,0.066105,0.0631861,0.0570161,0.0543454,0.0476312,0.0397665,0.0351509,0.0154327,0.0149827,0.0149559	0.962077	1,1,1,1,1,1,1,1,1,1,1,1,1,1,1,1,0.981	|EpiMap=1,|EpiMap=1,|GTeX_Finemapped=1|EpiMap=1|ABC=1,|GTeX_Finemapped=1|EpiMap=1|ABC=1,|GTeX_Finemapped=1|EpiMap=1|ABC=1,|EpiMap=1,|GTeX_Finemapped=1|EpiMap=1,|Exon=1|EpiMap=1,|GTeX_Finemapped=1|EpiMap=1|ABC=1,|EpiMap=1|ABC=1,|GTeX_Finemapped=1|EpiMap=1|ABC=1,|Exon=1|GTeX_Finemapped=1|EpiMap=1,|Exon=1|GTeX_Finemapped=1|EpiMap=1,|GTeX_Finemapped=1|EpiMap=1|ABC=1,|EpiMap=1|ABC=1,|Exon=1|GTeX_Finemapped=1|EpiMap=1,|Exon=1			0	1	0.7478	0.319119	0.0233739	0.0292029	0.00342359	TRUE	FALSE	FALSE	FALSE	FALSE	FALSE	FALSE	TRUE	FALSE
Chloride_BSP_Min_INT	qt	Labs	Labs	chloride (minimum, inv-norm transformed)	8_142202884-142246222	EUR,AFR,EAS	2	3	0.980198	rs11167039	0.395711	142245646	A,A,NA	G,G,NA	0.9165,0.7027,NA	0.019719,0.00683031,NA	0.00398047,0.0046057,NA	6.13827,0.859896,NA	4.95393760033363,1.48301235425668,NA	SLC45A4	rs11167039,rs10875468,rs7005996	0.395711,0.390547,0.183783	0.970041	1,1,1	|ABC=1,|ABC=1,|EpiMap=1|ABC=1			0	0.915265	0.43781	0.492689	0.0233739	0.0292029	0.00342359	TRUE	FALSE	FALSE	FALSE	FALSE	FALSE	FALSE	TRUE	FALSE
Chloride_BSP_Min_INT	qt	Labs	Labs	chloride (minimum, inv-norm transformed)	8_87139254-87241715	EUR,AFR,EAS	1	9	0.883027	rs2976191	0.349477	87234731	C,C,NA	A,A,NA	0.8698,0.993192,NA	0.0260737,0.0441342,NA	0.00327212,0.0256007,NA	14.7941,1.07202,NA	7.96844247765974,1.72394504837758,NA	WWP1	rs2976191,rs11783147,rs11779493,rs75463553,rs11780633,rs75254296,rs111957706	0.349477,0.0462328,0.0371901,0.0328971,0.0326421,0.0214771,0.018129	0.538045	1,1,1,1,1,1,1	|GTeX_Finemapped=1,|GTeX_Finemapped=1,|GTeX_Finemapped=1,|GTeX_Finemapped=1,|GTeX_Finemapped=1,|GTeX_Finemapped=1,|GTeX_Finemapped=1	rs2954347,rs2976189	0.226959,0.186668	0.413627	1	0.473447	0.408895	0.018295	0.00580254	0.00740501	TRUE	FALSE	FALSE	FALSE	FALSE	FALSE	FALSE	TRUE	FALSE
Chloride_BSP_Min_INT	qt	Labs	Labs	chloride (minimum, inv-norm transformed)	9_6181310-6475633	EUR,AFR,EAS	1	15	0.754385	rs1048279	0.48793	6256529	C,C,NA	A,A,NA	0.96024,0.95008,NA	-0.0372318,-0.0215405,NA	0.00563548,0.00966632,NA	10.4056,1.58749,NA	-6.60667769205108,-2.2284075015104,NA	IL33	rs1048279,rs2051003,rs2150971,rs2381417,rs13284998,rs72693587,rs13296481,rs13283687,rs34581400	0.48793,0.174514,0.0493455,0.0474624,0.0155235,0.015216,0.0151678,0.0146727,0.0146727	0.834505	1,1,1,1,1,1,1,1,1	|Exon=1,|GTeX_Finemapped=1,|GTeX_Finemapped=1,|GTeX_Finemapped=1,|GTeX_Finemapped=1,|GTeX_Finemapped=1,|GTeX_Finemapped=1,|GTeX_Finemapped=1,|GTeX_Finemapped=1	rs10123605,rs10739104,rs10758782,rs10815429,rs7044749,rs7045164	0.00963398,0.0138651,0.00914052,0.0410051,0.0186426,0.025259	0.117546	1	0.558346	0.5	0.0192695	0.0256149	0.056502	TRUE	FALSE	FALSE	FALSE	FALSE	FALSE	FALSE	TRUE	FALSE
CircCAD	binary	Baseline_Survey	Disease Diagnosis	Coronary Artery / Coronary Heart Disease (including heart attack, angina)	10_105596007-105672842	EUR,AFR	1	22	0.867709	rs10883942	0.0542889	105651386	C,T	T,C	0.5378,0.7103	0.0149067,-0.00193199	0.00252432,0.00661643	8.45331,0.113347	5.90523388476897,-0.291998857389861	OBFC1	rs10883942,rs11191849,rs7100920,rs3850671,rs10883941,rs11191848,rs2902639,rs2273698,rs58543155,rs11598018,rs7920217,rs3752946,rs12765878,rs11191846,rs35223321	0.0542889,0.0505163,0.0499674,0.0467225,0.0458259,0.0458259,0.0457481,0.0452362,0.0451693,0.0432866,0.0430992,0.0419837,0.0390763,0.0384788,0.0336454	0.668871	1,1,1,0.932,1,1,1,1,1,1,1,1,1,0.962,1	|eQTLGen_Finemapped=1,|eQTLGen_Finemapped=1,|GTeX_Finemapped=1,|eQTLGen_Finemapped=1|ABC=1,|ABC=1,|eQTLGen_Finemapped=1,|eQTLGen_Finemapped=1,|ABC=1,|eQTLGen_Finemapped=1,|eQTLGen_Finemapped=1,|EpiMap=1|ABC=1,|EpiMap=1|ABC=1,|eQTLGen_Finemapped=1|EpiMap=1,|eQTLGen_Finemapped=1,|eQTLGen_Finemapped=1	rs10883940,rs11191843,rs11191847,rs1980653,rs3814220,rs4918067,rs9325507	0.0504289,0.0412698,0.0504289,0.0500716,0.0412729,0.0350694,0.0414136	0.309955	0.999998	0.279805	NA	0.0253319	0.00368106	NA	TRUE	FALSE	FALSE	FALSE	FALSE	FALSE	FALSE	TRUE	FALSE
CircCAD	binary	Baseline_Survey	Disease Diagnosis	Coronary Artery / Coronary Heart Disease (including heart attack, angina)	10_44668724-44786833	EUR,AFR	1	6	0.982149	rs579058	0.422339	44755104	A,G	G,A	0.8539,0.5023	0.0302562,-0.0204219	0.00356321,0.0060028	16.6895,3.1747	8.49127612461797,-3.40206237089358	ZNF32	rs579058,rs622956	0.422339,0.422339	0.844678	1,1	|ABC=1,|ABC=1	rs473501,rs510785,rs513391,rs622472	0.0322868,0.0464247,0.0184394,0.0165221	0.113673	1	0.999899	NA	0.0673902	0.0203765	NA	TRUE	TRUE	FALSE	TRUE	FALSE	FALSE	FALSE	TRUE	TRUE
CircCAD	binary	Baseline_Survey	Disease Diagnosis	Coronary Artery / Coronary Heart Disease (including heart attack, angina)	10_82226454-82277341	EUR,AFR	1	11	0.879412	rs9665678	0.181167	82233542	C,C	G,G	0.8012,0.96218	0.0200417,0.0124689	0.00315349,0.0157337	9.68216,0.368487	6.3554030613701,0.792496361313613	TSPAN14	rs9665678,rs878651,rs35269135,rs12773636,rs11185829,rs12246432,rs35414786,rs12246441,rs12769369,rs2343550,rs12269333	0.181167,0.174535,0.162495,0.151296,0.0862005,0.0654758,0.0477025,0.0417812,0.0172678,0.014282,0.0123163	0.954519	1,1,1,0.817,0.817,0.945,1,0.746,1,0.946,0.945	|GTeX_Finemapped=1|EpiMap=1|ABC=1,|GTeX_Finemapped=1|EpiMap=1,|GTeX_Finemapped=1|EpiMap=1|ABC=1,|GTeX_Finemapped=1|ABC=1,|GTeX_Finemapped=1|ABC=1,|GTeX_Finemapped=1|eQTLGen_Finemapped=1,|GTeX_Finemapped=1|eQTLGen_Finemapped=1,|GTeX_Finemapped=1|ABC=1,|eQTLGen_Finemapped=1|EpiMap=1,|GTeX_Finemapped=1|eQTLGen_Finemapped=1|ABC=1,|GTeX_Finemapped=1|eQTLGen_Finemapped=1			0	0.999946	0.228418	NA	0.0448921	0.0178843	NA	TRUE	FALSE	FALSE	FALSE	FALSE	FALSE	FALSE	TRUE	FALSE
CircCAD	binary	Baseline_Survey	Disease Diagnosis	Coronary Artery / Coronary Heart Disease (including heart attack, angina)	10_91002804-91011681	EUR,AFR	1	6	0.97227	rs1412445	0.496091	91002804	C,C	T,T	0.6392,0.5726	-0.0251988,0.00678277	0.0026207,0.00606703	21.1616,0.57909	-9.61529362384096,1.11797205551975	LIPA	rs1412445,rs1412444,rs2246941,rs2246942,rs1332328,rs1332329	0.496091,0.180599,0.105853,0.0598979,0.0594268,0.0552396	0.957107	0.946,0.895,1,1,1,1	|GTeX_Finemapped=1|eQTLGen_Finemapped=1|ABC=1,|GTeX_Finemapped=1|ABC=1,|GTeX_Finemapped=1|eQTLGen_Finemapped=1,|GTeX_Finemapped=1,|Exon=1|GTeX_Finemapped=1|ABC=1,|GTeX_Finemapped=1|ABC=1			0	1	0.242994	NA	0.00141225	0.0202802	NA	TRUE	FALSE	FALSE	FALSE	FALSE	FALSE	FALSE	TRUE	FALSE
CircCAD	binary	Baseline_Survey	Disease Diagnosis	Coronary Artery / Coronary Heart Disease (including heart attack, angina)	11_103660567-103696851	EUR,AFR	1	3	0.98391	rs2839812	0.451861	103673294	A,A	T,T	0.7276,0.5809	-0.0247226,-0.00129269	0.00282696,0.00608288	17.6527,0.0800296	-8.74529529954439,-0.212512822873376	PDGFD	rs2839812,rs2128739,rs974819	0.451861,0.450706,0.0959647	0.998532	1,1,1	|GTeX_Finemapped=1,|GTeX_Finemapped=1,|GTeX_Finemapped=1			0	1	0.377756	NA	0.00890205	0.00013355	NA	TRUE	FALSE	FALSE	FALSE	FALSE	FALSE	FALSE	TRUE	FALSE
CircCAD	binary	Baseline_Survey	Disease Diagnosis	Coronary Artery / Coronary Heart Disease (including heart attack, angina)	11_116648917-116657561	EUR,AFR	1	1	1	rs964184	0.999995	116648917	C,C	G,G	0.838,0.7791	-0.0248307,-0.00597128	0.00341578,0.00723477	12.4424,0.388099	-7.26940845136396,-0.825358649963993	BUD13	rs964184	0.999995	0.999995	1	|EpiMap=1			0	1	0.414442	NA	0.0205512	6.4741e-09	NA	TRUE	FALSE	FALSE	FALSE	FALSE	FALSE	FALSE	TRUE	FALSE
CircCAD	binary	Baseline_Survey	Disease Diagnosis	Coronary Artery / Coronary Heart Disease (including heart attack, angina)	11_75275479-75284334	EUR,AFR	1	5	0.984836	rs606452	0.476033	75276178	C,C	A,A	0.837,0.5817	0.0272216,0.0125364	0.00340732,0.00608451	14.8669,1.40492	7.98915276522311,2.06037955398216	SERPINH1	rs606452,rs668347,rs1790304,rs634552,rs645935	0.476033,0.195765,0.120987,0.112766,0.0944391	0.99999	1,1,1,1,1	|GTeX_Finemapped=1|ABC=1,|GTeX_Finemapped=1|ABC=1,|GTeX_Finemapped=1,|GTeX_Finemapped=1|EpiMap=1,|Exon=1|GTeX_Finemapped=1|EpiMap=1			0	1	0.454407	NA	0.010688	0.00303832	NA	TRUE	FALSE	FALSE	FALSE	FALSE	FALSE	FALSE	TRUE	FALSE
CircCAD	binary	Baseline_Survey	Disease Diagnosis	Coronary Artery / Coronary Heart Disease (including heart attack, angina)	12_125303254-125316743	EUR,AFR	1	1	1	rs10846744	0.981661	125312425	G,C	C,G	0.83,0.6967	-0.0307313,0.0277238	0.00335047,0.0065292	19.3341,4.66255	-9.17223553710375,4.24612509955278	BRI3BP	rs10846744	0.981661	0.981661	0.655	|EpiMap=1			0	1	0.949815	NA	0.103573	0.00773979	NA	FALSE	TRUE	FALSE	FALSE	FALSE	FALSE	FALSE	TRUE	FALSE
CircCAD	binary	Baseline_Survey	Disease Diagnosis	Coronary Artery / Coronary Heart Disease (including heart attack, angina)	12_125303254-125316743	EUR,AFR	2	2	0.856483	rs76606449	0.530394	125305979	NA,C	NA,T	NA,0.6831	NA,-0.0285633	NA,0.00645083	NA,5.02147	NA,-4.42784881945424	SCARB1	rs76606449,rs75387609	0.530394,0.46525	0.995644	1,1	|EpiMap=1|ABC=1,|ABC=1			0	0.492852	0.978783	NA	0.103573	0.00773979	NA	FALSE	TRUE	FALSE	FALSE	FALSE	FALSE	FALSE	TRUE	FALSE
CircCAD	binary	Baseline_Survey	Disease Diagnosis	Coronary Artery / Coronary Heart Disease (including heart attack, angina)	12_54496219-54496916	EUR,AFR	1	1	1	rs1133773	1	54496219	A,G	G,A	0.7724,0.7368	-0.0198533,-0.0005447	0.00300167,0.00681555	10.4273,0.0285846	-6.61408482611346,-0.0799201825237875	ESPL1	rs1133773	1	1	1	|GTeX_Finemapped=1			0	0.634276	0.499209	NA	1	1	NA	FALSE	FALSE	FALSE	FALSE	FALSE	FALSE	FALSE	FALSE	FALSE
CircCAD	binary	Baseline_Survey	Disease Diagnosis	Coronary Artery / Coronary Heart Disease (including heart attack, angina)	13_111032699-111049623	EUR,AFR	1	1	1	rs9515203	1	111049623	T,T	C,C	0.7664,0.7156	0.027344,0.00457949	0.00297444,0.00665302	19.4178,0.308703	9.19299094955689,0.688332516661606	COL4A1	rs9515203	1	1	0.828	|EpiMap=1|ABC=0.500			0	1	0.39886	NA	0.0217219	0.0339405	NA	TRUE	FALSE	FALSE	FALSE	FALSE	FALSE	FALSE	TRUE	FALSE
CircCAD	binary	Baseline_Survey	Disease Diagnosis	Coronary Artery / Coronary Heart Disease (including heart attack, angina)	14_100110120-100184101	EUR,AFR	1	1	1	rs1958320	0.999707	100137162	G,A	A,G	0.837,0.5053	0.0287626,0.00174628	0.00340732,0.00600307	16.5037,0.112873	8.44141436671636,0.290897823946747	HHIPL1	rs1958320	0.999707	0.999707	0.798	|GTeX_Finemapped=1			0	1	0.297966	NA	0.0146841	0.00455875	NA	TRUE	FALSE	FALSE	FALSE	FALSE	FALSE	FALSE	TRUE	FALSE
CircCAD	binary	Baseline_Survey	Disease Diagnosis	Coronary Artery / Coronary Heart Disease (including heart attack, angina)	15_67441750-67468285	EUR,AFR	1	6	0.938494	rs56375023	0.306472	67448363	G,G	A,A	0.7833,0.97504	0.0201896,0.0104075	0.00305475,0.0192391	10.4131,0.230225	6.60924789262624,0.540955658008951	SMAD3	rs56375023,rs17228058,rs72743461,rs56062135,rs17293632,rs72743482	0.306472,0.292384,0.158684,0.11204,0.0727696,0.039946	0.982296	1,1,0.817,1,0.817,1	|GTeX_Finemapped=1,|GTeX_Finemapped=1|ABC=1,|GTeX_Finemapped=1|ABC=1,|GTeX_Finemapped=1,|GTeX_Finemapped=1|ABC=1,|GTeX_Finemapped=1|EpiMap=1			0	1	0.313939	NA	0.0320591	0.00147101	NA	TRUE	FALSE	FALSE	FALSE	FALSE	FALSE	FALSE	TRUE	FALSE
CircCAD	binary	Baseline_Survey	Disease Diagnosis	Coronary Artery / Coronary Heart Disease (including heart attack, angina)	15_78987686-79105381	EUR,AFR	1	1	1	rs2277547	0.961026	79082431	A,A	G,G	0.7266,0.6755	-0.026918,-0.0114881	0.00282373,0.0064106	20.815,1.13593	-9.5327811086754,-1.79204754625152	ADAMTS7	rs2277547	0.961026	0.961026	1	|ABC=1			0	1	0.598116	NA	0.0812892	0.0211424	NA	TRUE	FALSE	FALSE	FALSE	FALSE	FALSE	FALSE	TRUE	FALSE
CircCAD	binary	Baseline_Survey	Disease Diagnosis	Coronary Artery / Coronary Heart Disease (including heart attack, angina)	15_78987686-79105381	EUR,AFR	2	1	1	rs113991567	0.994897	79033072	A,A	G,G	0.94732,0.993192	-0.0349839,0.0299388	0.00563376,0.0365	9.27497,0.385021	-6.20968944363977,0.820241095890411	CHRNA3	rs113991567	0.994897	0.994897	1	|Cicero=1			0	0.996148	0.350215	NA	0.0812892	0.0211424	NA	TRUE	FALSE	FALSE	FALSE	FALSE	FALSE	FALSE	TRUE	FALSE
CircCAD	binary	Baseline_Survey	Disease Diagnosis	Coronary Artery / Coronary Heart Disease (including heart attack, angina)	15_91430617-91443059	EUR,AFR	1	2	0.998194	rs2521498	0.668256	91442152	T,A	A,T	0.5746,0.7345	0.0201984,-0.00895606	0.00254559,0.00679659	14.6756,0.726781	7.93466347683641,-1.31772844911934	FES	rs2521498,rs1029420	0.668256,0.329735	0.997991	1,1	|GTeX_Finemapped=1|eQTLGen_Finemapped=1,|GTeX_Finemapped=1|eQTLGen_Finemapped=1			0	1	0.457995	NA	0.0352573	6.3171e-05	NA	TRUE	FALSE	FALSE	FALSE	FALSE	FALSE	FALSE	TRUE	FALSE
CircCAD	binary	Baseline_Survey	Disease Diagnosis	Coronary Artery / Coronary Heart Disease (including heart attack, angina)	16_15898999-15919352	EUR,AFR	1	5	0.861487	rs216160	0.46176	15918960	A,G	G,A	0.5765,0.6301	0.015286,-0.00766332	0.00254708,0.00621687	8.70853,0.66214	6.00138197465333,-1.23266531228737	MYH11	rs216160,rs9302519,rs1109418	0.46176,0.219653,0.0478322	0.729245	1,1,1	|EpiMap=1,|EpiMap=1|ABC=1,|EpiMap=1|ABC=1	rs216162,rs2633506	0.18793,0.0687236	0.256654	0.999995	0.427222	NA	0.0568131	0.00122205	NA	TRUE	FALSE	FALSE	FALSE	FALSE	FALSE	FALSE	TRUE	FALSE
CircCAD	binary	Baseline_Survey	Disease Diagnosis	Coronary Artery / Coronary Heart Disease (including heart attack, angina)	16_75304623-75516739	EUR,AFR	1	73	0.924863	rs11640724	0.062807	75464086	T,C	C,T	0.5557,0.7088	0.0169312,-0.0129737	0.00253286,0.00660635	10.6354,1.30495	6.68461738903848,-1.96382268574932	CFDP1	rs11640724,rs6564260,rs11149832,rs11149830,rs34841467,rs62062572,rs4888421,rs4888414,rs4888420,rs12449170,rs12448947,rs35787595,rs11862684,rs11861810,rs12930768,rs12917651,rs11644741,rs11641587,rs12445726,rs62062568,rs6564259,rs4888418,rs7199132,rs7188604,rs11648176,rs10781976,rs12930452,rs12928898,rs12929908,rs11149833,rs11641801,rs10871311,rs7206541,rs1364077,rs4888415,rs7188231,rs11149827,rs3743609,rs4888407,rs1364078,rs10514396,rs28655617	0.062807,0.0392823,0.0174068,0.0174067,0.0162196,0.0160601,0.0152593,0.0152064,0.0144147,0.0144034,0.0141571,0.0140994,0.0139999,0.0139513,0.0138916,0.0138718,0.0138699,0.0137565,0.0136875,0.0136389,0.0134745,0.0126645,0.012276,0.0121517,0.0119801,0.0115413,0.011329,0.0112699,0.0112655,0.0108304,0.0104515,0.00976468,0.00972742,0.00962739,0.00876383,0.00831243,0.00830122,0.0082187,0.00758988,0.00653248,0.0035713,0.00354619	0.58058	1,1,1,1,1,1,1,1,1,1,1,1,1,1,1,1,0.982,1,1,1,1,1,1,1,1,1,1,1,1,1,1,1,1,1,1,1,1,1,1,1,1,0.655	|EpiMap=1,|GTeX_Finemapped=1,|GTeX_Finemapped=1,|GTeX_Finemapped=1,|GTeX_Finemapped=1,|GTeX_Finemapped=1,|EpiMap=1,|GTeX_Finemapped=1,|GTeX_Finemapped=1,|GTeX_Finemapped=1,|GTeX_Finemapped=1,|Promoter=1|ABC=1,|GTeX_Finemapped=1,|GTeX_Finemapped=1,|GTeX_Finemapped=1,|Promoter=1|GTeX_Finemapped=1|ABC=1,|Promoter=1|ABC=1,|GTeX_Finemapped=1,|EpiMap=1,|GTeX_Finemapped=1,|GTeX_Finemapped=1,|GTeX_Finemapped=1|ABC=1,|GTeX_Finemapped=1,|GTeX_Finemapped=1,|GTeX_Finemapped=1,|GTeX_Finemapped=1,|GTeX_Finemapped=1,|GTeX_Finemapped=1,|GTeX_Finemapped=1,|GTeX_Finemapped=1|EpiMap=1,|EpiMap=1|ABC=1,|GTeX_Finemapped=1,|ABC=1,|GTeX_Finemapped=1|EpiMap=1,|GTeX_Finemapped=1,|EpiMap=1|ABC=1,|GTeX_Finemapped=1,|Promoter=1|GTeX_Finemapped=1|ABC=1,|GTeX_Finemapped=1,|Exon=1|EpiMap=1,|EpiMap=1,|EpiMap=1	rs1030262,rs10431974,rs11643410,rs11858992,rs12051136,rs1559339,rs2161648,rs2161684,rs2865530,rs34996006,rs35683383,rs3863442,rs4243111,rs4243112,rs4594277,rs4887815,rs4887816,rs4888372,rs4888392,rs4888403,rs4888404,rs4888405,rs4888409,rs4888427,rs4993969,rs4993970,rs59155720,rs59686216,rs7202596,rs766521,rs8056080	0.00617001,0.0228457,0.0154839,0.00363949,0.0124926,0.0160685,0.0223187,0.00856041,0.00709466,0.00856041,0.0043732,0.00437517,0.0169922,0.0193019,0.023255,0.0182507,0.02526,0.0150745,0.00346531,0.0166704,0.0164689,0.0131119,0.0102829,0.00438003,0.00363949,0.00363949,0.00564061,0.0253286,0.00584686,0.00760567,0.00522082	0.371418	1	0.661269	NA	0.0117903	0.0595491	NA	TRUE	FALSE	FALSE	FALSE	FALSE	FALSE	FALSE	TRUE	FALSE
CircCAD	binary	Baseline_Survey	Disease Diagnosis	Coronary Artery / Coronary Heart Disease (including heart attack, angina)	16_83013096-83058508	EUR,AFR	1	1	1	rs7500448	0.991787	83045790	A,A	G,G	0.7565,0.94024	0.021006,0.0188169	0.00293235,0.0126618	12.1045,0.862494	7.16353777686838,1.48611571814434	CDH13	rs7500448	0.991787	0.991787	1	|GTeX_Finemapped=1			0	1	0.526609	NA	0.138828	0.00531807	NA	FALSE	FALSE	FALSE	FALSE	FALSE	FALSE	FALSE	FALSE	FALSE
CircCAD	binary	Baseline_Survey	Disease Diagnosis	Coronary Artery / Coronary Heart Disease (including heart attack, angina)	17_2028106-2211343	EUR,AFR	1	7	0.877801	rs2873195	0.520145	2064702	T,T	A,A	0.7117,0.8896	0.0186229,0.0176506	0.00277843,0.00957717	10.689,1.18488	6.70267021303398,1.84298702017402	SMG6	rs2873195,rs1555568,rs9892016,rs7209564,rs2038677	0.520145,0.0740992,0.0501113,0.0379584,0.0154269	0.697741	1,1,1,1,1	|GTeX_Finemapped=1,|GTeX_Finemapped=1,|GTeX_Finemapped=1,|GTeX_Finemapped=1,|GTeX_Finemapped=1	rs11658797,rs8077194	0.135356,0.129633	0.264989	0.999999	0.581216	NA	0.0110628	0.0228273	NA	TRUE	FALSE	FALSE	FALSE	FALSE	FALSE	FALSE	TRUE	FALSE
CircCAD	binary	Baseline_Survey	Disease Diagnosis	Coronary Artery / Coronary Heart Disease (including heart attack, angina)	17_47065091-47142697	EUR,AFR	1	12	0.597725	rs35051752	0.153081	47089908	G,G	A,A	0.6819,0.5673	0.0172276,-0.00246128	0.00270226,0.00605786	9.73834,0.164611	6.37525626697653,-0.406295292396985	IGF2BP1	rs35051752,rs12945020,rs9902512,rs11079849,rs9899580,rs4794019,rs9674544,rs9906944,rs9916472,rs9906710	0.153081,0.152852,0.150421,0.117398,0.0471501,0.0471268,0.0363746,0.0268079,0.0249014,0.0173332	0.773446	1,1,1,1,1,1,1,1,0.655,1	|ABC=1,|EpiMap=1,|EpiMap=1|ABC=1,|Promoter=1|ABC=1,|EpiMap=1,|EpiMap=1,|EpiMap=1,|Promoter=1|ABC=1,|EpiMap=1,|Exon=1|ABC=1	rs11079852,rs4643373	0.150919,0.0267655	0.177684	0.999987	0.28741	NA	0.0133827	0.0142499	NA	TRUE	FALSE	FALSE	FALSE	FALSE	FALSE	FALSE	TRUE	FALSE
CircCAD	binary	Baseline_Survey	Disease Diagnosis	Coronary Artery / Coronary Heart Disease (including heart attack, angina)	17_62363829-62409586	EUR,AFR	1	13	0.948191	rs9902260	0.442665	62399872	T,C	C,T	0.5825,0.6551	0.0198062,-0.00883948	0.00255208,0.0063142	14.0737,0.79174	7.76080687125795,-1.39993665072377	DDX5	rs9902260	0.442665	0.442665	1	|EpiMap=1	rs11079536,rs1122800,rs12936766,rs2070784,rs2812,rs34228997,rs6808,rs6809,rs7216375,rs7224140,rs9303469,rs9303470	0.0936752,0.0801627,0.0381421,0.0372561,0.047723,0.0244611,0.0400994,0.0400994,0.0289998,0.0339419,0.0275327,0.0281459	0.520239	1	0.461729	NA	0.0145633	0.0193331	NA	TRUE	FALSE	FALSE	FALSE	FALSE	FALSE	FALSE	TRUE	FALSE
CircCAD	binary	Baseline_Survey	Disease Diagnosis	Coronary Artery / Coronary Heart Disease (including heart attack, angina)	18_19998810-20003666	EUR,AFR	1	1	1	rs948386	0.984523	19998810	C,C	G,G	0.5855,0.503	0.0184963,0.00194591	0.00255472,0.00600284	12.3481,0.12737	7.24004979019227,0.324164895282899	CTAGE1	rs948386	0.984523	0.984523	1	|Promoter=1			0	1	0.469946	NA	0.0758016	0.00295191	NA	TRUE	FALSE	FALSE	FALSE	FALSE	FALSE	FALSE	TRUE	FALSE
CircCAD	binary	Baseline_Survey	Disease Diagnosis	Coronary Artery / Coronary Heart Disease (including heart attack, angina)	18_19998810-20003666	EUR,AFR	2	2	0.751539	rs948383	0.921848	20003404	G,G	A,A	0.5209,0.8026	-0.00920927,0.00329967	0.0025193,0.00754042	3.59059,0.179353	-3.65548763545429,0.437597640449736	CTAGE1	rs948383,rs948386	0.921848,0.037651	0.959499	1,1	|ABC=1,|Promoter=1			0	0.889478	0.472229	NA	0.0758016	0.00295191	NA	TRUE	FALSE	FALSE	FALSE	FALSE	FALSE	FALSE	TRUE	FALSE
CircCAD	binary	Baseline_Survey	Disease Diagnosis	Coronary Artery / Coronary Heart Disease (including heart attack, angina)	19_11185919-11210912	EUR,AFR	1	4	0.985966	rs6511720	0.616283	11202306	G,G	T,T	0.8897,0.8533	0.0421257,0.0207661	0.00401754,0.00848307	24.9967,1.84262	10.485446317896,2.44794632131999	LDLR	rs6511720,rs8106503,rs12151108,rs73015011	0.616283,0.199664,0.129978,0.0413733	0.987298	1,1,1,1	|ABC=1,|EpiMap=1|ABC=1,|ABC=1,|EpiMap=1			0	1	0.801516	NA	0.0104553	0.00144862	NA	TRUE	TRUE	FALSE	TRUE	FALSE	FALSE	FALSE	TRUE	TRUE
CircCAD	binary	Baseline_Survey	Disease Diagnosis	Coronary Artery / Coronary Heart Disease (including heart attack, angina)	19_18575193-18589943	EUR,AFR	1	2	0.984594	rs11670056	0.6445	18589943	C,NA	T,NA	0.92843,NA	-0.0369741,NA	0.00488236,NA	13.438,NA	-7.57299748482291,NA	KLHL26	rs11670056	0.6445	0.6445	0.658	|GTeX_Finemapped=1	rs78030362	0.3555	0.3555	1	0.5	NA	0.0148932	0.00458223	NA	TRUE	FALSE	FALSE	FALSE	FALSE	FALSE	FALSE	TRUE	FALSE
CircCAD	binary	Baseline_Survey	Disease Diagnosis	Coronary Artery / Coronary Heart Disease (including heart attack, angina)	19_41750550-41826020	EUR,AFR	1	3	0.976652	rs15052	0.486941	41813375	T,T	C,C	0.8419,0.98563	-0.0234132,-0.0506427	0.00344964,0.0252193	10.9417,1.35034	-6.42958019932981,-2.70150150662103	CCDC97	rs73045269,rs56254331	0.398225,0.113763	0.511988	0.915,0.915	|Promoter=1|ABC=1,|Promoter=1|ABC=1	rs15052	0.486941	0.486941	0.999986	0.753408	NA	0.0228822	0.0129782	NA	TRUE	FALSE	FALSE	FALSE	FALSE	FALSE	FALSE	TRUE	FALSE
CircCAD	binary	Baseline_Survey	Disease Diagnosis	Coronary Artery / Coronary Heart Disease (including heart attack, angina)	19_45411941-45428234	EUR,AFR	1	1	1	rs429358	0.999999	45411941	T,T	C,C	0.8449,0.7322	-0.029594,-0.0102792	0.00347665,0.00677796	16.7679,0.888138	-8.51221722060029,-1.51656250553264	APOE	rs429358	0.999999	0.999999	1	|Exon=1|EpiMap=1			0	1	0.779695	NA	0.0573188	0.000447335	NA	TRUE	FALSE	FALSE	FALSE	FALSE	FALSE	FALSE	TRUE	FALSE
CircCAD	binary	Baseline_Survey	Disease Diagnosis	Coronary Artery / Coronary Heart Disease (including heart attack, angina)	19_45411941-45428234	EUR,AFR	2	4	0.96216	rs157592	0.34813	45424514	A,A	C,C	0.8121,0.6165	-0.0270037,-0.00047492	0.00322182,0.00617262	16.2819,0.0274864	-8.38150486371057,-0.0769397759784338	APOC1	rs157592,rs12721051,rs56131196,rs4420638	0.34813,0.319934,0.16732,0.157644	0.993028	1,1,1,1	|ABC=1,|Exon=1,|EpiMap=1,|EpiMap=1			0	0.999995	0.32002	NA	0.0573188	0.000447335	NA	TRUE	FALSE	FALSE	FALSE	FALSE	FALSE	FALSE	TRUE	FALSE
CircCAD	binary	Baseline_Survey	Disease Diagnosis	Coronary Artery / Coronary Heart Disease (including heart attack, angina)	1_109814880-109822166	EUR,AFR	1	5	0.930327	rs583104	0.61308	109821307	T,G	G,T	0.7773,0.8207	0.0473996,-0.00288085	0.00302493,0.00782414	54.6129,0.147079	15.6696518597125,-0.368200211141416	PSRC1	rs583104,rs1277930,rs646776	0.61308,0.156809,0.0453365	0.815225	1,1,1	|GTeX_Finemapped=1,|GTeX_Finemapped=1|eQTLGen_Finemapped=1,|GTeX_Finemapped=1|eQTLGen_Finemapped=1|EpiMap=1|ABC=1	rs629301,rs660240	0.0965849,0.0436587	0.140244	1	0.252372	NA	0.0202794	0.000867273	NA	TRUE	FALSE	FALSE	FALSE	FALSE	FALSE	FALSE	TRUE	FALSE
CircCAD	binary	Baseline_Survey	Disease Diagnosis	Coronary Artery / Coronary Heart Disease (including heart attack, angina)	1_154395212-154428283	EUR,AFR	1	10	0.94093	rs4453032	0.185362	154414086	A,A	G,G	0.6322,0.90772	0.0174796,0.0162426	0.00260998,0.0103702	10.6728,0.930754	6.69721607062123,1.56627644597018	IL6R	rs4453032,rs4393147,rs4845622,rs6664201,rs2228145,rs4129267,rs4845623,rs4845372,rs12753254	0.185362,0.183036,0.177643,0.177026,0.0841621,0.0805078,0.0186598,0.0183877,0.0113726	0.936157	1,1,1,1,1,0.981,1,1,1	|GTeX_Finemapped=1,|GTeX_Finemapped=1,|GTeX_Finemapped=1,|GTeX_Finemapped=1|EpiMap=1,|Exon=1|PCHiC_Javierre=1|PCHiC_Jung=1,|Promoter=1,|GTeX_Finemapped=1,|GTeX_Finemapped=1|EpiMap=1,|GTeX_Finemapped=1	rs11265613	0.0184972	0.0184972	1	0.445016	NA	0.0178053	0.00326577	NA	TRUE	FALSE	FALSE	FALSE	FALSE	FALSE	FALSE	TRUE	FALSE
CircCAD	binary	Baseline_Survey	Disease Diagnosis	Coronary Artery / Coronary Heart Disease (including heart attack, angina)	1_222779187-222939905	EUR,AFR	1	19	0.956055	rs17163360	0.135984	222820790	G,T	T,G	0.7376,0.8132	0.0309975,-0.0203117	0.00286073,0.00770073	26.6315,2.07838	10.8973583665708,-2.09488481062085	AIDA	rs17163358,rs17465637,rs36079339,rs2291834,rs17163363,rs10495198,rs2133187,rs1133220,rs2133189,rs35158675,rs17465940,rs35700460	0.0867543,0.0717573,0.0690095,0.059249,0.0571525,0.0495122,0.0440507,0.0436948,0.036602,0.0276129,0.0185175,0.0102065	0.574119	1,1,1,1,0.882,1,1,1,1,1,1,1	|GTeX_Finemapped=1,|GTeX_Finemapped=1,|Exon=1|GTeX_Finemapped=1,|GTeX_Finemapped=1,|GTeX_Finemapped=1,|GTeX_Finemapped=1,|GTeX_Finemapped=1,|GTeX_Finemapped=1,|GTeX_Finemapped=1,|GTeX_Finemapped=1,|GTeX_Finemapped=1,|GTeX_Finemapped=1	rs17011681,rs17163313,rs17163360,rs17465982,rs2291832,rs28709375,rs4575092	0.0428726,0.0214473,0.135984,0.0355637,0.056038,0.0311202,0.0602792	0.383305	1	0.72758	NA	0.0261109	0.0286252	NA	TRUE	FALSE	FALSE	FALSE	FALSE	FALSE	FALSE	TRUE	FALSE
CircCAD	binary	Baseline_Survey	Disease Diagnosis	Coronary Artery / Coronary Heart Disease (including heart attack, angina)	1_26750983-26901319	EUR,AFR	1	22	0.822999	rs3790644	0.702921	26884676	G,G	A,A	0.7744,0.8631	0.0189159,-0.0163162	0.00301105,0.00873146	9.4764,1.20994	6.28216070805865,-1.86866801199341	RPS6KA1	rs3790644,rs17162190,rs12094989,rs1975798,rs9438547	0.702921,0.0260339,0.0083864,0.00448674,0.00307883	0.744907	0.782,0.944,1,0.769,0.882	|eQTLGen_Finemapped=1|EpiMap=1,|Promoter=1|eQTLGen_Finemapped=1|ABC=1,|EpiMap=1,|eQTLGen_Finemapped=1,|GTeX_Finemapped=1	rs10902748,rs11802779,rs11806427,rs11806829,rs12024530,rs12046614,rs12403263,rs2045345,rs414546,rs4402166,rs4659442,rs4659443,rs4970485,rs6669111,rs6673072,rs6690458,rs6693662	0.00515414,0.00515414,0.00489103,0.0051698,0.0029194,0.00510859,0.00526248,0.00465207,0.1058,0.00973113,0.00511408,0.00472018,0.0179781,0.0047356,0.0131204,0.00281655,0.00473572	0.207063	0.999999	0.566922	NA	0.0313773	0.031757	NA	TRUE	FALSE	FALSE	FALSE	FALSE	FALSE	FALSE	TRUE	FALSE
CircCAD	binary	Baseline_Survey	Disease Diagnosis	Coronary Artery / Coronary Heart Disease (including heart attack, angina)	1_55255647-55755647	EUR,AFR	1	4	0.76373	rs12117661	0.58278	55487346	C,C	G,G	0.7694,0.584	0.0174194,0.015036	0.00298789,0.00608928	8.25626,1.86841	5.83000043508965,2.46925744915655	PCSK9	rs12117661,rs4927191,rs11588151	0.58278,0.0951328,0.0854411	0.763354	0.882,1,0.655	|GTeX_Finemapped=1,|GTeX_Finemapped=1,|EpiMap=1	rs34232196	0.200336	0.200336	0.988264	0.6566	NA	0.121765	0.0720511	NA	FALSE	FALSE	FALSE	FALSE	FALSE	FALSE	FALSE	FALSE	FALSE
CircCAD	binary	Baseline_Survey	Disease Diagnosis	Coronary Artery / Coronary Heart Disease (including heart attack, angina)	1_55255647-55755647	EUR,AFR	2	1	1	rs11591147	0.991969	55505647	G,NA	T,NA	0.97913,NA	0.0496728,NA	0.00880417,NA	7.77439,NA	5.64196284260754,NA	PCSK9	rs11591147	0.991969	0.991969	0.931	|Exon=1|ABC=1			0	0.978978	0.49463	NA	0.121765	0.0720511	NA	FALSE	FALSE	FALSE	FALSE	FALSE	FALSE	FALSE	FALSE	FALSE
CircCAD	binary	Baseline_Survey	Disease Diagnosis	Coronary Artery / Coronary Heart Disease (including heart attack, angina)	1_56927348-57016131	EUR,AFR	1	3	1	rs6588635	0.367827	56940914	T,T	C,C	0.8658,0.882	0.0273334,0.0112953	0.0036922,0.00930344	12.8757,0.648377	7.40301175450951,1.21409930090375	PPAP2B	rs6588635,rs6588634,rs1815487	0.367827,0.319844,0.294214	0.981885	1,1,1	|GTeX_Finemapped=1,|GTeX_Finemapped=1,|GTeX_Finemapped=1			0	1	0.322045	NA	0.0426559	0.0394424	NA	TRUE	FALSE	FALSE	FALSE	FALSE	FALSE	FALSE	TRUE	FALSE
CircCAD	binary	Baseline_Survey	Disease Diagnosis	Coronary Artery / Coronary Heart Disease (including heart attack, angina)	21_35593827-35652644	EUR,AFR	1	2	1	rs9980618	0.73231	35600505	C,C	T,T	0.8777,0.7882	-0.0444566,0.00527987	0.00384135,0.00734578	30.2491,0.325793	-11.5731708904422,0.718762337015266	KCNE2	rs9980618,rs9982601	0.73231,0.243647	0.975957	1,1	|GTeX_Finemapped=1,|GTeX_Finemapped=1			0	1	0.386662	NA	0.0327719	6.4741e-09	NA	TRUE	FALSE	FALSE	FALSE	FALSE	FALSE	FALSE	TRUE	FALSE
CircCAD	binary	Baseline_Survey	Disease Diagnosis	Coronary Artery / Coronary Heart Disease (including heart attack, angina)	2_145674075-145904907	EUR,AFR	1	5	0.897347	rs10928241	0.38475	145831428	C,C	T,T	0.6769,0.7489	-0.0229153,-0.00638067	0.00269116,0.00692124	16.7784,0.447841	-8.51502697721429,-0.921896943322295	TEX41	rs10928241,rs957293,rs2252654	0.38475,0.201859,0.0407355	0.627344	1,1,1	|Exon=1,|Exon=1,|GTeX_Finemapped=1	rs12476923,rs6749506	0.142132,0.214833	0.356965	1	0.428047	NA	0.00959167	0.0121211	NA	TRUE	FALSE	FALSE	FALSE	FALSE	FALSE	FALSE	TRUE	FALSE
CircCAD	binary	Baseline_Survey	Disease Diagnosis	Coronary Artery / Coronary Heart Disease (including heart attack, angina)	2_203697092-204196618	EUR,AFR	1	95	0.86288	rs116426890	0.218137	204196618	C,C	T,T	0.8748,0.994705	-0.0332071,0.0196244	0.00380288,0.041356	17.602,0.197139	-8.73209251935375,0.474523648321888	CARF	rs116426890,rs149163995,rs72926771,rs114527590,rs72934767,rs72936839,rs72936846,rs138805020,rs142603618,rs150788469,rs72934762,rs72934763,rs72934764,rs72936866,rs7560547,rs77931721,rs145643482,rs72934765,rs114899426,rs114395475,rs72936830,rs72936834,rs72936838,rs72936842,rs72936847,rs72936852,rs72936856,rs72936860,rs72936862,rs72936869,rs72936870,rs7591653,rs7603972,rs114407963,rs72926769,rs72936881,rs72926772,rs114393235,rs142250318,rs72926779,rs72936873,rs72936875,rs72936882,rs77230711,rs72936879,rs72936872,rs72926793,rs72932557,rs72926794,rs72926796,rs72926798,rs76890136,rs72932561,rs9749722,rs140750546	0.218137,0.00671954,0.0065749,0.00644484,0.00644484,0.00644484,0.00644484,0.00643989,0.00612357,0.00612357,0.00612357,0.00612357,0.00612357,0.00612357,0.00612357,0.00612357,0.00604788,0.00600593,0.00558911,0.00558122,0.00558122,0.00558122,0.00558122,0.00558122,0.00558122,0.00558122,0.00558122,0.00558122,0.00558122,0.00558122,0.00558122,0.00558122,0.00558122,0.00555535,0.00536946,0.00535452,0.00523092,0.00511021,0.00511021,0.00511021,0.00511021,0.00511021,0.00511021,0.00511021,0.00495622,0.00465889,0.00465885,0.00465184,0.00457214,0.00457214,0.00457214,0.00428216,0.0039085,0.00325954,0.00313248	0.512926	1,0.516,1,1,1,1,1,0.995,1,1,1,1,1,1,1,1,1,1,1,1,1,1,1,1,1,0.941,0.941,1,1,1,0.941,1,1,1,0.941,1,1,1,1,1,1,1,1,1,1,1,1,1,1,1,1,1,1,1,1	|GTeX_Finemapped=1,|Exon=1|GTeX_Finemapped=1,|GTeX_Finemapped=1,|GTeX_Finemapped=1,|GTeX_Finemapped=1,|GTeX_Finemapped=1,|GTeX_Finemapped=1,|Promoter=1|GTeX_Finemapped=1|ABC=0.500,|GTeX_Finemapped=1,|GTeX_Finemapped=1,|GTeX_Finemapped=1,|GTeX_Finemapped=1,|GTeX_Finemapped=1,|GTeX_Finemapped=1,|GTeX_Finemapped=1,|GTeX_Finemapped=1,|GTeX_Finemapped=1,|GTeX_Finemapped=1,|GTeX_Finemapped=1,|GTeX_Finemapped=1,|GTeX_Finemapped=1,|GTeX_Finemapped=1,|GTeX_Finemapped=1,|GTeX_Finemapped=1,|GTeX_Finemapped=1,|GTeX_Finemapped=1|ABC=0.500,|GTeX_Finemapped=1|ABC=0.500,|GTeX_Finemapped=1,|GTeX_Finemapped=1,|GTeX_Finemapped=1,|GTeX_Finemapped=1|ABC=0.500,|GTeX_Finemapped=1,|GTeX_Finemapped=1,|GTeX_Finemapped=1,|GTeX_Finemapped=1|ABC=0.500,|GTeX_Finemapped=1,|GTeX_Finemapped=1,|GTeX_Finemapped=1,|GTeX_Finemapped=1,|GTeX_Finemapped=1,|GTeX_Finemapped=1,|GTeX_Finemapped=1,|GTeX_Finemapped=1,|GTeX_Finemapped=1,|GTeX_Finemapped=1,|GTeX_Finemapped=1,|Exon=1,|Exon=1,|Exon=1,|Exon=1,|Exon=1,|Exon=1,|Exon=1,|GTeX_Finemapped=1,|GTeX_Finemapped=1	rs115654617,rs115953525,rs140168762,rs140201293,rs145538381,rs146973310,rs148513392,rs149215222,rs149268645,rs149846585,rs35212307,rs3845800,rs4510208,rs6719001,rs6722332,rs72926767,rs72926783,rs72928605,rs72932572,rs72932575,rs72932588,rs72932590,rs72934514,rs72934551,rs72934556,rs72934563,rs72934589,rs72934591,rs72934715,rs72934732,rs72934734,rs72934735,rs72934737,rs72934738,rs72934740,rs72934745,rs72934751,rs72938315,rs7605484,rs79539678	0.00264806,0.00752587,0.00273143,0.0151607,0.00260597,0.00829878,0.0470618,0.00255075,0.0550944,0.00829878,0.00770448,0.0109714,0.00829878,0.00671954,0.00829878,0.00986214,0.00457404,0.0605653,0.00381281,0.00320122,0.00273143,0.00264806,0.0325292,0.00248469,0.0235745,0.00256711,0.00253344,0.00252146,0.00408725,0.00829878,0.00726833,0.00829878,0.00829878,0.00829878,0.0075183,0.00829878,0.00875554,0.00384231,0.00831283,0.00829878	0.437152	1	0.311334	NA	0.00454022	0.0102872	NA	TRUE	FALSE	FALSE	FALSE	FALSE	FALSE	FALSE	TRUE	FALSE
CircCAD	binary	Baseline_Survey	Disease Diagnosis	Coronary Artery / Coronary Heart Disease (including heart attack, angina)	2_21263639-21426743	EUR,AFR	1	5	0.884376	rs503105	0.544665	21315664	T,C	C,T	0.7734,0.6309	0.023563,-0.00669095	0.00300634,0.00621966	14.3386,0.549707	7.83776951376092,-1.0757742384632	APOB	rs503105,rs548145,rs524455	0.544665,0.227958,0.0327301	0.805353	1,1,1	|EpiMap=1,|EpiMap=1|ABC=1,|GTeX_Finemapped=1	rs312944,rs478442	0.0999418,0.0663404	0.166282	1	0.24775	NA	0.0160104	0.0117059	NA	TRUE	FALSE	FALSE	FALSE	FALSE	FALSE	FALSE	TRUE	FALSE
CircCAD	binary	Baseline_Survey	Disease Diagnosis	Coronary Artery / Coronary Heart Disease (including heart attack, angina)	2_85737509-85814984	EUR,AFR	1	15	0.943012	rs11891260	0.195573	85796101	G,C	C,G	0.5209,0.9289	-0.022343,-0.00336218	0.0025193,0.0116788	18.131,0.111577	-8.86873337831937,-0.287887454190499	GGCX	rs11891260,rs1446668,rs6738645,rs6547621,rs12473819,rs7605975,rs1561198,rs3755015,rs55971080,rs6731005,rs6743030,rs10179195,rs3755014,rs6714157	0.195573,0.103375,0.100847,0.0900482,0.0824298,0.0675515,0.0444428,0.0371781,0.0300124,0.0269016,0.0260133,0.0259964,0.0231605,0.0231605	0.87669	1,0.882,1,0.991,0.991,0.979,0.798,1,0.882,1,1,1,1,1	|GTeX_Finemapped=1,|GTeX_Finemapped=1,|GTeX_Finemapped=1|eQTLGen_Finemapped=1,|Exon=1|GTeX_Finemapped=1|EpiMap=1,|Exon=1|GTeX_Finemapped=1,|Exon=1|GTeX_Finemapped=1|eQTLGen_Finemapped=1,|GTeX_Finemapped=1,|GTeX_Finemapped=1|EpiMap=1,|GTeX_Finemapped=1,|GTeX_Finemapped=1,|GTeX_Finemapped=1,|GTeX_Finemapped=1,|GTeX_Finemapped=1|EpiMap=1,|GTeX_Finemapped=1	rs1078004	0.0753953	0.0753953	1	0.307529	NA	0.0147564	0.00777109	NA	TRUE	FALSE	FALSE	FALSE	FALSE	FALSE	FALSE	TRUE	FALSE
CircCAD	binary	Baseline_Survey	Disease Diagnosis	Coronary Artery / Coronary Heart Disease (including heart attack, angina)	4_148363840-148427503	EUR,AFR	1	5	0.992438	rs6841581	0.366589	148401190	G,G	A,A	0.8539,0.6989	-0.0296731,-0.0164622	0.00356321,0.00654269	16.0837,1.92571	-8.327631545713,-2.5161210450136	EDNRA	rs6841581,rs10305838,rs72957606,rs6841473,rs6842241	0.366589,0.264284,0.264284,0.0540557,0.0455117	0.994724	1,1,1,1,1	|Promoter=1|GTeX_Finemapped=1|EpiMap=1|ABC=1,|GTeX_Finemapped=1,|GTeX_Finemapped=1,|Promoter=1|GTeX_Finemapped=1|EpiMap=1|ABC=1,|GTeX_Finemapped=1|EpiMap=1|ABC=1			0	1	0.787238	NA	0.00345449	0.00451436	NA	TRUE	FALSE	FALSE	FALSE	FALSE	FALSE	FALSE	TRUE	FALSE
CircCAD	binary	Baseline_Survey	Disease Diagnosis	Coronary Artery / Coronary Heart Disease (including heart attack, angina)	4_3470604-3482678	EUR,AFR	1	4	0.934176	rs36205397	0.806341	3470604	A,G	G,A	0.6044,0.8767	-0.018021,0.0100457	0.00257383,0.00912876	11.5968,0.56681	-7.00162792414417,1.10044518642181	DOK7	rs36205397,rs6831256,rs10007119,rs2699426	0.806341,0.0918619,0.0413663,0.0236804	0.96325	1,1,1,0.798	|EpiMap=1,|GTeX_Finemapped=1,|GTeX_Finemapped=1,|GTeX_Finemapped=1			0	1	0.4536	NA	0.00984019	0.0071682	NA	TRUE	FALSE	FALSE	FALSE	FALSE	FALSE	FALSE	TRUE	FALSE
CircCAD	binary	Baseline_Survey	Disease Diagnosis	Coronary Artery / Coronary Heart Disease (including heart attack, angina)	5_9538296-9557602	EUR,AFR	1	12	0.989929	rs55713652	0.172683	9557122	C,C	G,G	0.8181,0.8434	0.0202449,0.00861544	0.0032625,0.0082586	9.26301,0.52746	6.20533333333333,1.04320829196232	SNHG18	rs55713652,rs1651285,rs1398337,rs1706987,rs1614229,rs414396,rs431288,rs11749803,rs414829,rs1508798,rs56344213,rs374218	0.172683,0.0879615,0.0849724,0.0848817,0.0805224,0.0668267,0.0649153,0.0632404,0.0624983,0.0624286,0.0624286,0.0604673	0.953826	1,0.882,1,0.882,0.53,1,1,0.882,1,1,0.721,1	|GTeX_Finemapped=1,|GTeX_Finemapped=1,|GTeX_Finemapped=1|ABC=1,|GTeX_Finemapped=1,|Promoter=0.500|GTeX_Finemapped=1,|Exon=1|GTeX_Finemapped=1,|Exon=1|GTeX_Finemapped=1,|GTeX_Finemapped=1,|GTeX_Finemapped=1,|GTeX_Finemapped=1,|GTeX_Finemapped=1,|GTeX_Finemapped=1			0	0.999996	0.301959	NA	0.00799957	0.014883	NA	TRUE	FALSE	FALSE	FALSE	FALSE	FALSE	FALSE	TRUE	FALSE
CircCAD	binary	Baseline_Survey	Disease Diagnosis	Coronary Artery / Coronary Heart Disease (including heart attack, angina)	6_12653957-13153957	EUR,AFR	1	1	1	rs9349379	1	12903957	A,A	G,G	0.5994,0.96974	-0.0375476,-0.0224954	0.00256836,0.0175209	47.6744,0.700774	-14.619290130667,-1.28391806356979	PHACTR1	rs9349379	1	1	1	|GTeX_Finemapped=1			0	1	0.48977	NA	0.0243088	0.0363914	NA	TRUE	FALSE	FALSE	FALSE	FALSE	FALSE	FALSE	TRUE	FALSE
CircCAD	binary	Baseline_Survey	Disease Diagnosis	Coronary Artery / Coronary Heart Disease (including heart attack, angina)	6_134184826-134226147	EUR,AFR	1	1	1	rs12190287	0.999961	134214525	C,C	G,G	0.6123,0.96067	0.0234667,0.0108146	0.00258309,0.0154408	18.9832,0.31544	9.08473959482635,0.700391171441894	TCF21	rs12190287	0.999961	0.999961	1	|Exon=1|GTeX_Finemapped=1|ABC=1			0	1	0.291769	NA	0.0305191	0.000854184	NA	TRUE	FALSE	FALSE	FALSE	FALSE	FALSE	FALSE	TRUE	FALSE
CircCAD	binary	Baseline_Survey	Disease Diagnosis	Coronary Artery / Coronary Heart Disease (including heart attack, angina)	6_160985526-161123451	EUR,AFR	1	1	1	rs10455872	1	161010118	A,NA	G,NA	0.92644,NA	-0.163847,NA	0.00482103,NA	252.443,NA	-33.9858909818026,NA	LPA	rs10455872	1	1	1	|GTeX_Finemapped=1			0	1	0.5	NA	0.139452	0.0426878	NA	FALSE	FALSE	FALSE	FALSE	FALSE	FALSE	FALSE	FALSE	FALSE
CircCAD	binary	Baseline_Survey	Disease Diagnosis	Coronary Artery / Coronary Heart Disease (including heart attack, angina)	6_160985526-161123451	EUR,AFR	2	1	1	rs140570886	1	161013013	T,NA	C,NA	0.99006,NA	-0.347997,NA	0.0126866,NA	164.922,NA	-27.4302807686851,NA	LPA	rs140570886	1	1	1	|GTeX_Finemapped=1			0	1	0.5	NA	0.139452	0.0426878	NA	FALSE	FALSE	FALSE	FALSE	FALSE	FALSE	FALSE	FALSE	FALSE
CircCAD	binary	Baseline_Survey	Disease Diagnosis	Coronary Artery / Coronary Heart Disease (including heart attack, angina)	6_160985526-161123451	EUR,AFR	3	1	1	rs76735376	1	161086716	G,NA	A,NA	0.99006,NA	-0.228069,NA	0.0126866,NA	71.5314,NA	-17.9771570002995,NA	LPA	rs76735376	1	1	1	|Promoter=1			0	1	0.5	NA	0.139452	0.0426878	NA	FALSE	FALSE	FALSE	FALSE	FALSE	FALSE	FALSE	FALSE	FALSE
CircCAD	binary	Baseline_Survey	Disease Diagnosis	Coronary Artery / Coronary Heart Disease (including heart attack, angina)	6_160985526-161123451	EUR,AFR	4	1	1	rs41269135	0.999986	161087440	NA,G	NA,A	NA,0.95537	NA,-0.0900504	NA,0.0145352	NA,9.23542	NA,-6.19533270956024	LPA	rs41269135	0.999986	0.999986	1	|Promoter=1			0	0.500006	0.999992	NA	0.139452	0.0426878	NA	FALSE	TRUE	FALSE	FALSE	FALSE	FALSE	FALSE	TRUE	FALSE
CircCAD	binary	Baseline_Survey	Disease Diagnosis	Coronary Artery / Coronary Heart Disease (including heart attack, angina)	6_57107322-57163494	EUR,AFR	1	3	0.988194	rs1013147	0.750232	57124881	T,T	C,C	0.6461,0.6702	0.014806,0.00618544	0.00263196,0.00638398	7.73277,0.478084	5.62546543260536,0.968900278509645	RAB23	rs1013147,rs9349850,rs1013146	0.750232,0.11513,0.0847884	0.95015	1,1,1	|GTeX_Finemapped=1,|GTeX_Finemapped=1|ABC=1,|GTeX_Finemapped=1			0	0.999993	0.420953	NA	0.0248099	0.00484166	NA	TRUE	FALSE	FALSE	FALSE	FALSE	FALSE	FALSE	TRUE	FALSE
CircCAD	binary	Baseline_Survey	Disease Diagnosis	Coronary Artery / Coronary Heart Disease (including heart attack, angina)	6_57107322-57163494	EUR,AFR	2	4	1	rs201693850	0.355483	57135036	T,T	C,C	0.8588,0.5492	-0.0187448,-0.00304467	0.00361415,0.00603201	6.669,0.212021	-5.1865030505098,-0.504752147294186	RAB23	rs201693850,rs6900622,rs34331825,rs7762817	0.355483,0.26211,0.198044,0.174003	0.98964	1,1,1,1	|GTeX_Finemapped=1,|GTeX_Finemapped=1,|GTeX_Finemapped=1,|GTeX_Finemapped=1|EpiMap=1			0	0.999981	0.386527	NA	0.0248099	0.00484166	NA	TRUE	FALSE	FALSE	FALSE	FALSE	FALSE	FALSE	TRUE	FALSE
CircCAD	binary	Baseline_Survey	Disease Diagnosis	Coronary Artery / Coronary Heart Disease (including heart attack, angina)	7_129663496-129685597	EUR,AFR	1	1	1	rs11556924	1	129663496	C,C	T,T	0.6233,0.97352	0.0226448,-0.000130407	0.00259731,0.0186934	17.5501,0.00242408	8.71855881662181,-0.0069760985160538	ZC3HC1	rs11556924	1	1	1	|Exon=1			0	1	0.302579	NA	0.00900688	0.0107649	NA	TRUE	FALSE	FALSE	FALSE	FALSE	FALSE	FALSE	TRUE	FALSE
CircCAD	binary	Baseline_Survey	Disease Diagnosis	Coronary Artery / Coronary Heart Disease (including heart attack, angina)	7_150440176-150940176	EUR,AFR	1	1	1	rs3918226	0.999999	150690176	C,NA	T,NA	0.90159,NA	-0.0306132,NA	0.00422518,NA	12.3654,NA	-7.24541913007256,NA	NOS3	rs3918226	0.999999	0.999999	0.813	|Promoter=1|GTeX_Finemapped=1|ABC=1			0	1	0.5	NA	0.139806	0.114051	NA	FALSE	FALSE	FALSE	FALSE	FALSE	FALSE	FALSE	FALSE	FALSE
CircCAD	binary	Baseline_Survey	Disease Diagnosis	Coronary Artery / Coronary Heart Disease (including heart attack, angina)	7_150440176-150940176	EUR,AFR	2	16	0.521052	rs73163600	0.199011	150504090	G,NA	C,NA	0.90855,NA	-0.0167929,NA	0.0043662,NA	3.92081,NA	-3.84611332508818,NA	TMEM176B	rs73163600,rs150837521,rs55947915,rs73165503,rs73165507,rs7787577,rs17173637	0.199011,0.158501,0.0811094,0.0369843,0.0322875,0.0307528,0.0294455	0.568091	1,0.672,1,1,0.904,0.798,1	|EpiMap=1,|EpiMap=0.500|ABC=1,|GTeX_Finemapped=1,|GTeX_Finemapped=1,|GTeX_Finemapped=1|EpiMap=1,|GTeX_Finemapped=1,|GTeX_Finemapped=1	rs28657958,rs56321085,rs62492368,rs73165523,rs73165526,rs73165531,rs73165540,rs73165545,rs7794403	0.0189809,0.085583,0.026002,0.0406129,0.033127,0.0330867,0.085583,0.0218414,0.0474684	0.392285	0.996182	0.348448	NA	0.139806	0.114051	NA	FALSE	FALSE	FALSE	FALSE	FALSE	FALSE	FALSE	FALSE	FALSE
CircCAD	binary	Baseline_Survey	Disease Diagnosis	Coronary Artery / Coronary Heart Disease (including heart attack, angina)	8_126475770-126506694	EUR,AFR	1	4	0.989927	rs2001844	0.247802	126478745	A,A	G,G	0.5417,0.6422	0.0198538,-0.00569685	0.0025259,0.00626129	14.4159,0.440213	7.86008947305911,-0.909852442547782	TRIB1	rs2001844,rs6999569,rs2980856	0.247802,0.244591,0.22489	0.717283	1,1,1	|ABC=1,|ABC=1,|ABC=1	rs6982636	0.247352	0.247352	0.999458	0.38811	NA	0.127624	0.00384037	NA	FALSE	FALSE	FALSE	FALSE	FALSE	FALSE	FALSE	FALSE	FALSE
CircCAD	binary	Baseline_Survey	Disease Diagnosis	Coronary Artery / Coronary Heart Disease (including heart attack, angina)	8_126475770-126506694	EUR,AFR	2	5	0.970411	rs55748921	0.384197	126492927	C,C	A,A	0.6809,0.93646	-0.0202072,-0.00224299	0.00270001,0.0123041	13.1426,0.0678559	-7.4841204291836,-0.182296145187377	TRIB1	rs55748921,rs2954032,rs2001845,rs2980867,rs2954033	0.384197,0.188568,0.145561,0.14051,0.124475	0.983311	1,1,1,1,1	|Cicero=1,|EpiMap=1|Cicero=1,|ABC=1,|EpiMap=1,|EpiMap=1			0	0.998109	0.346319	NA	0.127624	0.00384037	NA	FALSE	FALSE	FALSE	FALSE	FALSE	FALSE	FALSE	FALSE	FALSE
CircCAD	binary	Baseline_Survey	Disease Diagnosis	Coronary Artery / Coronary Heart Disease (including heart attack, angina)	9_22065002-22125503	EUR,AFR	1	2	0.998071	rs1333042	0.651376	22103813	A,G	G,A	0.502,0.96596	-0.0798328,0.0420346	0.00251712,0.0165518	220.029,1.95474	-31.7159293160437,2.53957877693061	CDKN2A	rs1333042	0.651376	0.651376	0.655	|EpiMap=1	rs1537373	0.348624	0.348624	1	0.819396	NA	0.0618855	0.0184963	NA	TRUE	TRUE	FALSE	TRUE	FALSE	FALSE	FALSE	TRUE	TRUE
CircCAD	binary	Baseline_Survey	Disease Diagnosis	Coronary Artery / Coronary Heart Disease (including heart attack, angina)	9_22065002-22125503	EUR,AFR	2	1	1	rs13301964	1	22113324	C,NA	G,NA	0.97714,NA	-0.0967477,NA	0.0084208,NA	29.8251,NA	-11.4891340490215,NA	CDKN2B-AS1	rs13301964	1	1	0.981	|Promoter=1			0	1	0.5	NA	0.0618855	0.0184963	NA	TRUE	FALSE	FALSE	FALSE	FALSE	FALSE	FALSE	TRUE	FALSE
CircCAD	binary	Baseline_Survey	Disease Diagnosis	Coronary Artery / Coronary Heart Disease (including heart attack, angina)	9_22065002-22125503	EUR,AFR	3	1	1	rs72654247	0.952321	22114068	A,A	G,G	0.97714,0.9584	-0.0710412,-0.0457248	0.0084208,0.0150314	16.4851,2.62885	-8.43639559186776,-3.04195218010298	CDKN2B-AS1	rs72654247	0.952321	0.952321	1	|Promoter=1			0	0.972833	0.909416	NA	0.0618855	0.0184963	NA	TRUE	TRUE	FALSE	TRUE	FALSE	FALSE	FALSE	TRUE	TRUE
CircCADMed	binary	Baseline_Survey	Disease Diagnosis	Takes medication for coronary artery/ coronary heart disease?	10_105694588-105720733	EUR,AFR	1	2	1	rs34562644	0.603032	105718978	T,T	C,C	0.7147,0.8283	-0.0185645,-0.0105942	0.00278713,0.00795866	10.5648,0.737218	-6.66079443728854,-1.33115373693561	COL17A1	rs34562644,rs36069350	0.603032,0.374433	0.977465	1,1	|EpiMap=1,|EpiMap=1			0	1	0.4551	NA	0.00194268	1.44833e-05	NA	TRUE	FALSE	FALSE	FALSE	FALSE	FALSE	FALSE	TRUE	FALSE
CircCADMed	binary	Baseline_Survey	Disease Diagnosis	Takes medication for coronary artery/ coronary heart disease?	10_44738688-44778546	EUR,AFR	1	1	1	rs474281	0.988967	44749120	T,T	C,C	0.8499,0.5787	0.0286196,0.0250734	0.00352367,0.0060785	15.3389,4.4308	8.12209996963393,4.12493213786296	CXCL12	rs474281	0.988967	0.988967	1	|EpiMap=1			0	1	0.994936	NA	0.0047662	0.0401667	NA	TRUE	TRUE	FALSE	TRUE	FALSE	FALSE	FALSE	TRUE	TRUE
CircCADMed	binary	Baseline_Survey	Disease Diagnosis	Takes medication for coronary artery/ coronary heart disease?	10_82226454-82277341	EUR,AFR	1	14	0.741601	rs12773636	0.196996	82262407	G,G	T,T	0.7922,0.98336	0.0182319,0	0.00310191,0.0234631	8.38076,-0	5.87763668191534,0	TSPAN14	rs12773636,rs9665678,rs878651,rs2343550,rs12269333,rs12246432,rs35269135,rs11185829,rs12769369,rs12246441,rs35521186,rs12269629,rs35414786,rs55943223	0.196996,0.172661,0.156678,0.109222,0.104778,0.0621414,0.0463746,0.0267657,0.0265989,0.0145849,0.0124679,0.0119689,0.00871764,0.00830276	0.958258	0.817,1,1,0.946,0.945,0.945,1,0.817,1,0.746,1,1,1,1	|GTeX_Finemapped=1|ABC=1,|GTeX_Finemapped=1|EpiMap=1|ABC=1,|GTeX_Finemapped=1|EpiMap=1,|GTeX_Finemapped=1|eQTLGen_Finemapped=1|ABC=1,|GTeX_Finemapped=1|eQTLGen_Finemapped=1,|GTeX_Finemapped=1|eQTLGen_Finemapped=1,|GTeX_Finemapped=1|EpiMap=1|ABC=1,|GTeX_Finemapped=1|ABC=1,|eQTLGen_Finemapped=1|EpiMap=1,|GTeX_Finemapped=1|ABC=1,|eQTLGen_Finemapped=1|ABC=1,|GTeX_Finemapped=1|eQTLGen_Finemapped=1|EpiMap=1,|GTeX_Finemapped=1|eQTLGen_Finemapped=1,|GTeX_Finemapped=1|eQTLGen_Finemapped=1			0	0.997106	0.261393	NA	0.0411975	0.024792	NA	TRUE	FALSE	FALSE	FALSE	FALSE	FALSE	FALSE	TRUE	FALSE
CircCADMed	binary	Baseline_Survey	Disease Diagnosis	Takes medication for coronary artery/ coronary heart disease?	10_82226454-82277341	EUR,AFR	2	15	0.821193	rs6586028	0.211966	82253984	T,T	C,C	0.8121,0.98109	-0.0174506,0.0419965	0.00322182,0.0220353	7.21592,1.24667	-5.41637956186255,1.90587375710791	TSPAN14	rs6586028,rs7097656,rs7910643,rs1870148,rs7922621,rs7080009,rs1870137,rs1870138,rs1870140,rs9633740,rs7900536,rs7896832,rs1902660,rs2343551,rs10749609	0.211966,0.143865,0.143865,0.109304,0.0667235,0.0488073,0.0433285,0.0331069,0.0286455,0.0277747,0.0220671,0.0220239,0.0210449,0.0208733,0.0195669	0.962962	0.817,1,1,0.918,0.817,0.991,0.817,0.974,1,0.833,0.817,0.746,1,1,0.798	|GTeX_Finemapped=1|ABC=1,|GTeX_Finemapped=1,|GTeX_Finemapped=1|ABC=1,|GTeX_Finemapped=1|eQTLGen_Finemapped=1,|GTeX_Finemapped=1|ABC=1,|Exon=1|GTeX_Finemapped=1|ABC=1,|GTeX_Finemapped=1|ABC=1,|Exon=1|GTeX_Finemapped=1|ABC=1,|EpiMap=1,|GTeX_Finemapped=1|ABC=1|Cicero=1,|GTeX_Finemapped=1|ABC=1,|GTeX_Finemapped=1|ABC=1,|GTeX_Finemapped=1,|GTeX_Finemapped=1|eQTLGen_Finemapped=1,|GTeX_Finemapped=1			0	0.977142	0.473082	NA	0.0411975	0.024792	NA	TRUE	FALSE	FALSE	FALSE	FALSE	FALSE	FALSE	TRUE	FALSE
CircCADMed	binary	Baseline_Survey	Disease Diagnosis	Takes medication for coronary artery/ coronary heart disease?	10_91002804-91011458	EUR,AFR	1	7	0.97227	rs1412444	0.38512	91002927	C,C	T,T	0.6392,0.5772	-0.0255516,-0.00130275	0.0026207,0.00607559	21.7337,0.0808084	-9.74991414507574,-0.214423619763677	LIPA	rs1412444,rs2246941,rs1412445,rs2246942,rs1332328,rs2246833,rs1332329	0.38512,0.239415,0.0990906,0.0949322,0.0593936,0.0466494,0.0386231	0.963224	0.895,1,0.946,1,1,1,1	|GTeX_Finemapped=1|ABC=1,|GTeX_Finemapped=1|eQTLGen_Finemapped=1,|GTeX_Finemapped=1|eQTLGen_Finemapped=1|ABC=1,|GTeX_Finemapped=1,|Exon=1|GTeX_Finemapped=1|ABC=1,|GTeX_Finemapped=1|ABC=1,|GTeX_Finemapped=1|ABC=1			0	1	0.389957	NA	0.00180752	0.00175866	NA	TRUE	FALSE	FALSE	FALSE	FALSE	FALSE	FALSE	TRUE	FALSE
CircCADMed	binary	Baseline_Survey	Disease Diagnosis	Takes medication for coronary artery/ coronary heart disease?	10_91002804-91011458	EUR,AFR	2	4	0.998089	rs2243548	0.351014	91010313	T,T	C,C	0.5527,0.7519	0.0188851,0.0222887	0.00253119,0.00694905	13.0659,2.87316	7.46095709923001,3.20744562206345	LIPA	rs2243548,rs2250398,rs2246949,rs2250781	0.351014,0.332981,0.178656,0.126658	0.989309	1,1,0.769,1	|GTeX_Finemapped=1|eQTLGen_Finemapped=1|ABC=1,|GTeX_Finemapped=1|eQTLGen_Finemapped=1|ABC=1,|eQTLGen_Finemapped=1,|Exon=1|GTeX_Finemapped=1			0	0.357173	0.959392	NA	0.00180752	0.00175866	NA	FALSE	TRUE	FALSE	FALSE	FALSE	FALSE	FALSE	TRUE	FALSE
CircCADMed	binary	Baseline_Survey	Disease Diagnosis	Takes medication for coronary artery/ coronary heart disease?	11_103660567-103696851	EUR,AFR	1	2	1	rs2019090	0.637246	103668962	T,A	A,T	0.7207,0.5106	-0.023991,-0.00184403	0.00280516,0.00600408	16.919,0.119904	-8.55245333599509,-0.307129485283341	PDGFD	rs2019090,rs974819	0.637246,0.350499	0.987745	1,1	|GTeX_Finemapped=1,|GTeX_Finemapped=1			0	1	0.33848	NA	0.00786429	3.99952e-05	NA	TRUE	FALSE	FALSE	FALSE	FALSE	FALSE	FALSE	TRUE	FALSE
CircCADMed	binary	Baseline_Survey	Disease Diagnosis	Takes medication for coronary artery/ coronary heart disease?	11_116648917-116651115	EUR,AFR	1	1	1	rs964184	0.997742	116648917	C,C	G,G	0.838,0.7791	-0.0239834,-0.00600542	0.00341578,0.00723477	11.6581,0.390945	-7.02135383426333,-0.830077528380308	BUD13	rs964184	0.997742	0.997742	1	|EpiMap=1			0	0.999989	0.446542	NA	0.025389	6.4741e-09	NA	TRUE	FALSE	FALSE	FALSE	FALSE	FALSE	FALSE	TRUE	FALSE
CircCADMed	binary	Baseline_Survey	Disease Diagnosis	Takes medication for coronary artery/ coronary heart disease?	11_116648917-116651115	EUR,AFR	2	2	0.796172	rs964184	0.522319	116648917	C,C	G,G	0.838,0.7791	-0.0239834,-0.00600542	0.00341578,0.00723477	11.6581,0.390945	-7.02135383426333,-0.830077528380308	BUD13	rs964184,rs11604424	0.522319,0.477681	1	1,1	|EpiMap=1,|EpiMap=1			0	0.134637	0.438433	NA	0.025389	6.4741e-09	NA	FALSE	FALSE	FALSE	FALSE	FALSE	FALSE	FALSE	FALSE	FALSE
CircCADMed	binary	Baseline_Survey	Disease Diagnosis	Takes medication for coronary artery/ coronary heart disease?	12_125308682-125315647	EUR,AFR	1	1	1	rs10846744	0.999999	125312425	G,C	C,G	0.83,0.6967	-0.0281,0.0215615	0.00335047,0.0065292	16.3017,3.01823	-8.38688303432056,3.30231881394352	BRI3BP	rs10846744	0.999999	0.999999	0.655	|EpiMap=1			0	1	0.986522	NA	0.100841	0.00101573	NA	FALSE	TRUE	FALSE	FALSE	FALSE	FALSE	FALSE	TRUE	FALSE
CircCADMed	binary	Baseline_Survey	Disease Diagnosis	Takes medication for coronary artery/ coronary heart disease?	12_54246219-54746219	EUR,AFR	1	1	1	rs1133773	1	54496219	A,G	G,A	0.7724,0.7368	-0.0218377,-0.0028104	0.00300167,0.00681555	12.461,0.167439	-7.27518348119547,-0.412351167550675	ESPL1	rs1133773	1	1	1	|GTeX_Finemapped=1			0	1	0.245789	NA	0.0838747	0.0920014	NA	TRUE	FALSE	FALSE	FALSE	FALSE	FALSE	FALSE	TRUE	FALSE
CircCADMed	binary	Baseline_Survey	Disease Diagnosis	Takes medication for coronary artery/ coronary heart disease?	13_110799623-111299623	EUR,AFR	1	1	1	rs9515203	1	111049623	T,T	C,C	0.7664,0.7156	0.0249264,0.00388293	0.00297444,0.00665302	16.2771,0.252226	8.38019929801912,0.583634199205774	COL4A1	rs9515203	1	1	0.828	|EpiMap=1|ABC=0.500			0	1	0.236426	NA	0.297919	0.198029	NA	FALSE	FALSE	FALSE	FALSE	FALSE	FALSE	FALSE	FALSE	FALSE
CircCADMed	binary	Baseline_Survey	Disease Diagnosis	Takes medication for coronary artery/ coronary heart disease?	13_110799623-111299623	EUR,AFR	2	5	0.937242	rs9521634	0.469979	110833899	T,T	C,C	0.6362,0.7451	-0.0178519,-0.0176152	0.00261602,0.00688695	11.0531,1.97738	-6.82406862332857,-2.55776504838862	COL4A1	rs9521634,rs874204,rs874203,rs16975492,rs7325512	0.469979,0.209566,0.150225,0.113815,0.0154982	0.959083	1,1,1,1,1	|EpiMap=1,|Exon=1,|Exon=1,|Exon=1|EpiMap=1,|EpiMap=1			0	1	0.774205	NA	0.297919	0.198029	NA	FALSE	FALSE	FALSE	FALSE	FALSE	FALSE	FALSE	FALSE	FALSE
CircCADMed	binary	Baseline_Survey	Disease Diagnosis	Takes medication for coronary artery/ coronary heart disease?	13_110799623-111299623	EUR,AFR	3	4	0.99539	rs11619113	0.292221	110918660	C,NA	G,NA	0.8748,NA	-0.0247128,NA	0.00380288,NA	10.0906,NA	-6.4984432850892,NA	COL4A2	rs11619113,rs11616893	0.292221,0.272213	0.564434	0.828,1	|EpiMap=1|ABC=0.500,|EpiMap=1	rs11619038,rs12873154	0.264183,0.168479	0.432662	1	0.498055	NA	0.297919	0.198029	NA	FALSE	FALSE	FALSE	FALSE	FALSE	FALSE	FALSE	FALSE	FALSE
CircCADMed	binary	Baseline_Survey	Disease Diagnosis	Takes medication for coronary artery/ coronary heart disease?	13_110799623-111299623	EUR,AFR	4	6	0.541356	rs4773140	0.414818	110954237	G,G	A,A	0.7445,0.7579	0.0186259,0.0118742	0.00288564,0.00700673	9.96485,1.04511	-6.40398389690225,-3.32012164641914	COL4A1	rs4773144,rs3809346,rs4773143,rs7986871	0.17039,0.140402,0.120477,0.0942822	0.525551	0.895,0.895,0.895,1	|GTeX_Finemapped=1|ABC=1,|GTeX_Finemapped=1|ABC=1,|GTeX_Finemapped=1|ABC=1,|GTeX_Finemapped=1|ABC=1	rs4773140,rs9521686	0.414818,0.0505268	0.465345	0.999999	0.662306	NA	0.297919	0.198029	NA	FALSE	FALSE	FALSE	FALSE	FALSE	FALSE	FALSE	FALSE	FALSE
CircCADMed	binary	Baseline_Survey	Disease Diagnosis	Takes medication for coronary artery/ coronary heart disease?	14_100111565-100137162	EUR,AFR	1	1	1	rs1958320	0.998305	100137162	G,A	A,G	0.837,0.5053	0.0256102,0.00396682	0.00340732,0.00600307	13.2488,0.293503	7.51622976415482,0.66079855807112	HHIPL1	rs1958320	0.998305	0.998305	0.798	|GTeX_Finemapped=1			0	1	0.365378	NA	0.0191865	0.00151732	NA	TRUE	FALSE	FALSE	FALSE	FALSE	FALSE	FALSE	TRUE	FALSE
CircCADMed	binary	Baseline_Survey	Disease Diagnosis	Takes medication for coronary artery/ coronary heart disease?	15_67441750-67468285	EUR,AFR	1	7	0.938494	rs56062135	0.421126	67455630	C,C	T,T	0.7853,0.9584	0.0193172,-0.00613931	0.00306504,0.0150314	9.53314,0.165607	6.30242998460053,-0.408432348284258	SMAD3	rs56062135,rs17293632,rs17228058,rs56375023,rs72743461,rs72743482,rs72743477	0.421126,0.225992,0.105029,0.0999739,0.0477764,0.0441562,0.0377897	0.981843	1,0.817,1,1,0.817,1,1	|GTeX_Finemapped=1,|GTeX_Finemapped=1|ABC=1,|GTeX_Finemapped=1|ABC=1,|GTeX_Finemapped=1,|GTeX_Finemapped=1|ABC=1,|GTeX_Finemapped=1|EpiMap=1,|EpiMap=1			0	0.999999	0.299233	NA	0.028509	0.00392752	NA	TRUE	FALSE	FALSE	FALSE	FALSE	FALSE	FALSE	TRUE	FALSE
CircCADMed	binary	Baseline_Survey	Disease Diagnosis	Takes medication for coronary artery/ coronary heart disease?	15_78944538-79117302	EUR,AFR	1	1	1	rs7161774	0.999948	79069734	T,T	G,G	0.5964,0.7935	0.0244791,-0.00400684	0.00256522,0.00741456	20.8564,0.229944	9.54269029556919,-0.540401588226409	ADAMTS7	rs7161774	0.999948	0.999948	1	|GTeX_Finemapped=1			0	1	0.299647	NA	0.0847832	0.0170193	NA	TRUE	FALSE	FALSE	FALSE	FALSE	FALSE	FALSE	TRUE	FALSE
CircCADMed	binary	Baseline_Survey	Disease Diagnosis	Takes medication for coronary artery/ coronary heart disease?	15_78944538-79117302	EUR,AFR	2	1	1	rs112238647	0.999999	79051705	C,NA	T,NA	0.91054,NA	0.020028,NA	0.00440967,NA	5.25364,NA	4.54183646395308,NA	ADAMTS7	rs112238647	0.999999	0.999999	1	|Exon=1|EpiMap=1|ABC=1			0	1	0.5	NA	0.0847832	0.0170193	NA	TRUE	FALSE	FALSE	FALSE	FALSE	FALSE	FALSE	TRUE	FALSE
CircCADMed	binary	Baseline_Survey	Disease Diagnosis	Takes medication for coronary artery/ coronary heart disease?	15_78944538-79117302	EUR,AFR	3	1	1	rs74608880	0.9655	79107453	G,NA	A,NA	0.95328,NA	-0.0298733,NA	0.00596359,NA	6.26253,NA	-5.00928132215662,NA	CTSH	rs74608880	0.9655	0.9655	1	|GTeX_Finemapped=1			0	0.986948	0.495178	NA	0.0847832	0.0170193	NA	TRUE	FALSE	FALSE	FALSE	FALSE	FALSE	FALSE	TRUE	FALSE
CircCADMed	binary	Baseline_Survey	Disease Diagnosis	Takes medication for coronary artery/ coronary heart disease?	15_91431255-91443059	EUR,AFR	1	2	0.998194	rs2521498	0.745634	91442152	T,A	A,T	0.5746,0.7345	0.0175519,-0.0195012	0.00254559,0.00679659	11.2688,2.3857	6.89502237202377,-2.86926238010532	FES	rs2521498,rs1029420	0.745634,0.252867	0.998501	1,1	|GTeX_Finemapped=1|eQTLGen_Finemapped=1,|GTeX_Finemapped=1|eQTLGen_Finemapped=1			0	1	0.872203	NA	0.0307904	0.000114855	NA	TRUE	TRUE	FALSE	TRUE	FALSE	FALSE	FALSE	TRUE	TRUE
CircCADMed	binary	Baseline_Survey	Disease Diagnosis	Takes medication for coronary artery/ coronary heart disease?	16_83005335-83058508	EUR,AFR	1	1	1	rs7500448	0.999689	83045790	A,A	G,G	0.7565,0.94024	0.0199005,0.0125255	0.00293235,0.0126618	10.9398,0.491408	6.78653639572357,0.989235337787676	CDH13	rs7500448	0.999689	0.999689	1	|GTeX_Finemapped=1			0	1	0.446119	NA	0.0797998	0.00291847	NA	TRUE	FALSE	FALSE	FALSE	FALSE	FALSE	FALSE	TRUE	FALSE
CircCADMed	binary	Baseline_Survey	Disease Diagnosis	Takes medication for coronary artery/ coronary heart disease?	17_47079416-47145848	EUR,AFR	1	10	0.840535	rs9902512	0.427937	47094274	C,C	G,G	0.6809,0.5408	0.0164522,-0.000331666	0.00270001,0.00602282	8.95651,0.0195039	6.09338483931541,-0.0550682238552705	IGF2BP1	rs9902512,rs11079849,rs9912906,rs9906944,rs9906710,rs4794018,rs35051752,rs12945020,rs9916472	0.427937,0.149,0.0631063,0.0622691,0.0593771,0.0576973,0.0330142,0.0328892,0.0200804	0.905371	1,1,0.981,1,1,1,1,1,0.655	|EpiMap=1|ABC=1,|Promoter=1|ABC=1,|Promoter=1,|Promoter=1|ABC=1,|Exon=1|ABC=1,|EpiMap=1|ABC=1,|ABC=1,|EpiMap=1,|EpiMap=1	rs11079852	0.0594621	0.0594621	0.999987	0.235387	NA	0.0472003	0.00618751	NA	TRUE	FALSE	FALSE	FALSE	FALSE	FALSE	FALSE	TRUE	FALSE
CircCADMed	binary	Baseline_Survey	Disease Diagnosis	Takes medication for coronary artery/ coronary heart disease?	17_62364965-62409586	EUR,AFR	1	8	0.950251	rs9902260	0.592623	62399872	T,C	C,T	0.5825,0.6551	0.0191826,-0.0109405	0.00255208,0.0063142	13.2497,1.08012	7.51645716435222,-1.73268189160939	DDX5	rs9902260	0.592623	0.592623	1	|EpiMap=1	rs11079536,rs1122800,rs2070784,rs2812,rs4968721,rs6808,rs6809	0.178115,0.129866,0.00732276,0.0143736,0.00774922,0.0119195,0.0119195	0.361266	1	0.458995	NA	0.0133232	0.0126371	NA	TRUE	FALSE	FALSE	FALSE	FALSE	FALSE	FALSE	TRUE	FALSE
CircCADMed	binary	Baseline_Survey	Disease Diagnosis	Takes medication for coronary artery/ coronary heart disease?	18_19998810-20003666	EUR,AFR	1	2	0.924649	rs948386	0.907674	19998810	C,C	G,G	0.5855,0.503	0.0173686,-0.00292388	0.00255472,0.00600284	10.9763,0.203287	6.79863155257719,-0.48708278081708	CTAGE1	rs948386,rs1893250	0.907674,0.0923264	1	1,1	|Promoter=1,|ABC=1			0	1	0.387167	NA	0.0431866	6.4741e-09	NA	TRUE	FALSE	FALSE	FALSE	FALSE	FALSE	FALSE	TRUE	FALSE
CircCADMed	binary	Baseline_Survey	Disease Diagnosis	Takes medication for coronary artery/ coronary heart disease?	19_11187324-11202306	EUR,AFR	1	5	0.985966	rs73015011	0.448684	11189764	T,T	C,C	0.8887,0.7943	0.0379349,0.0190896	0.0040017,0.00742522	20.5935,1.99383	9.47969612914511,2.57091372376845	LDLR	rs73015011,rs6511720,rs8106503,rs12151108,rs55791371	0.448684,0.246346,0.142164,0.0944351,0.0324944	0.964124	1,1,1,1,1	|EpiMap=1,|ABC=1,|EpiMap=1|ABC=1,|ABC=1,|EpiMap=1			0	1	0.820926	NA	0.00865796	0.00953434	NA	TRUE	TRUE	FALSE	TRUE	FALSE	FALSE	FALSE	TRUE	TRUE
CircCADMed	binary	Baseline_Survey	Disease Diagnosis	Takes medication for coronary artery/ coronary heart disease?	19_18575193-18589943	EUR,AFR	1	2	0.984594	rs11670056	0.551276	18589943	C,NA	T,NA	0.92843,NA	-0.035621,NA	0.00488236,NA	12.5276,NA	-7.29585692165264,NA	KLHL26	rs11670056	0.551276	0.551276	0.658	|GTeX_Finemapped=1	rs78030362	0.448724	0.448724	1	0.5	NA	0.0127173	0.00366806	NA	TRUE	FALSE	FALSE	FALSE	FALSE	FALSE	FALSE	TRUE	FALSE
CircCADMed	binary	Baseline_Survey	Disease Diagnosis	Takes medication for coronary artery/ coronary heart disease?	19_45422846-45424514	EUR,AFR	1	3	0.96216	rs4420638	0.46603	45422946	A,A	G,G	0.8022,0.7799	-0.0238066,0.0164529	0.00315948,0.00724418	13.3112,1.63572	-7.53497410966362,2.27118873357647	APOC1	rs4420638,rs56131196,rs157592	0.46603,0.350377,0.183593	1	1,1,1	|EpiMap=1,|EpiMap=1,|ABC=1			0	1	0.437037	NA	0.000128943	6.4741e-09	NA	TRUE	FALSE	FALSE	FALSE	FALSE	FALSE	FALSE	TRUE	FALSE
CircCADMed	binary	Baseline_Survey	Disease Diagnosis	Takes medication for coronary artery/ coronary heart disease?	1_109817245-109822166	EUR,AFR	1	4	0.986475	rs1277930	0.503937	109822143	A,G	G,A	0.7783,0.82	0.0394346,-0.00442901	0.0030298,0.00781224	38.0011,0.243546	13.0155785860453,-0.566932147501869	PSRC1	rs1277930,rs583104,rs4970836,rs599839	0.503937,0.350351,0.0528835,0.0523819	0.959553	1,1,1,1	|GTeX_Finemapped=1|eQTLGen_Finemapped=1,|GTeX_Finemapped=1,|eQTLGen_Finemapped=1,|GTeX_Finemapped=1|eQTLGen_Finemapped=1			0	1	0.288203	NA	0.0105504	0.000434872	NA	TRUE	FALSE	FALSE	FALSE	FALSE	FALSE	FALSE	TRUE	FALSE
CircCADMed	binary	Baseline_Survey	Disease Diagnosis	Takes medication for coronary artery/ coronary heart disease?	1_222779187-222911960	EUR,AFR	1	22	0.940846	rs17163360	0.118312	222820790	G,T	T,G	0.7376,0.8132	0.0260965,-0.0186991	0.00286073,0.00770073	19.1335,1.81893	9.15486606565457,-2.1498741028448	AIDA	rs17465637,rs17163363,rs35700460,rs36079339,rs2291834,rs17465940,rs10495198,rs2133187,rs1133220,rs17163358,rs35158675,rs2133189	0.0900913,0.0726868,0.0533798,0.0507857,0.0502052,0.0446375,0.042577,0.0385533,0.0384659,0.034117,0.0315476,0.0201316	0.567179	1,0.882,1,1,1,1,1,1,1,1,1,1	|GTeX_Finemapped=1,|GTeX_Finemapped=1,|GTeX_Finemapped=1,|Exon=1|GTeX_Finemapped=1,|GTeX_Finemapped=1,|GTeX_Finemapped=1,|GTeX_Finemapped=1,|GTeX_Finemapped=1,|GTeX_Finemapped=1,|GTeX_Finemapped=1,|GTeX_Finemapped=1,|GTeX_Finemapped=1	rs12138316,rs17011681,rs17163313,rs17163345,rs17163360,rs17465982,rs2291832,rs28709375,rs3748626,rs4575092	0.0120608,0.0242611,0.0332801,0.0195284,0.118312,0.0446375,0.0266185,0.0369807,0.0266419,0.0468732	0.389194	1	0.666007	NA	0.0143164	0.0291637	NA	TRUE	FALSE	FALSE	FALSE	FALSE	FALSE	FALSE	TRUE	FALSE
CircCADMed	binary	Baseline_Survey	Disease Diagnosis	Takes medication for coronary artery/ coronary heart disease?	1_26750983-26890836	EUR,AFR	1	37	0.822999	rs6673072	0.0680449	26844074	C,G	G,C	0.7197,0.643	0.0181304,0.000750602	0.00280209,0.0062644	10.0097,0.0435312	6.39945670445529,0.0408129234322916	DHDDS	rs2045344,rs61789103,rs61789104,rs11806829,rs6693662,rs6669111,rs7524421,rs2045345,rs61789119,rs12046497,rs56241541,rs7524245,rs12024530,rs61692526,rs10458599,rs4970466,rs12086684,rs4970514,rs55840663,rs12027388,rs12046614,rs3816539,rs4970485,rs4659442,rs11247958,rs4659443,rs7521032,rs10902748,rs11802779	0.0538966,0.0538966,0.0538966,0.0306452,0.0303981,0.030396,0.0300599,0.0300547,0.0299114,0.0299101,0.0299086,0.0298971,0.0298598,0.0298162,0.0298155,0.0298155,0.0297641,0.0297446,0.0297446,0.0240514,0.0137293,0.00943908,0.0072903,0.00477519,0.00463857,0.00462387,0.00460913,0.00459951,0.00459888	0.723786	1,1,1,1,1,0.97,0.972,1,1,1,1,0.962,1,1,0.882,1,1,1,1,1,1,0.93,1,0.945,1,0.945,1,1,1	|GTeX_Finemapped=1,|GTeX_Finemapped=1,|GTeX_Finemapped=1,|GTeX_Finemapped=1,|GTeX_Finemapped=1|eQTLGen_Finemapped=1,|GTeX_Finemapped=1|eQTLGen_Finemapped=1,|GTeX_Finemapped=1|eQTLGen_Finemapped=1|EpiMap=1,|GTeX_Finemapped=1,|GTeX_Finemapped=1,|GTeX_Finemapped=1,|GTeX_Finemapped=1,|eQTLGen_Finemapped=1,|eQTLGen_Finemapped=1,|GTeX_Finemapped=1,|GTeX_Finemapped=1,|GTeX_Finemapped=1,|GTeX_Finemapped=1,|GTeX_Finemapped=1,|GTeX_Finemapped=1,|GTeX_Finemapped=1,|GTeX_Finemapped=1,|Exon=1,|GTeX_Finemapped=1,|GTeX_Finemapped=1|eQTLGen_Finemapped=1,|eQTLGen_Finemapped=1,|GTeX_Finemapped=1|eQTLGen_Finemapped=1,|GTeX_Finemapped=1,|eQTLGen_Finemapped=1,|eQTLGen_Finemapped=1	rs12094989,rs17162190,rs1975798,rs3790644,rs414546,rs4402166,rs6673072,rs9438551	0.0299805,0.0127494,0.0299021,0.00491131,0.0264864,0.0532892,0.0680449,0.00522202	0.230586	1	0.367896	NA	0.0222248	0.0181222	NA	TRUE	FALSE	FALSE	FALSE	FALSE	FALSE	FALSE	TRUE	FALSE
CircCADMed	binary	Baseline_Survey	Disease Diagnosis	Takes medication for coronary artery/ coronary heart disease?	1_56970418-57016131	EUR,AFR	1	4	0.987465	rs61772626	0.7513	57015668	A,A	G,G	0.8608,0.94402	-0.0197471,-0.0495733	0.00363579,0.0130561	7.25228,3.83421	-5.43130928904035,-3.79694548908173	PPAP2B	rs61772626,rs61772595,rs9437006,rs61772623	0.7513,0.115921,0.0672724,0.0514674	0.985961	1,0.655,0.655,1	|ABC=1,|EpiMap=1,|EpiMap=1,|EpiMap=1|ABC=1			0	0.999731	0.972004	NA	0.0132655	0.0231539	NA	TRUE	TRUE	FALSE	TRUE	FALSE	FALSE	FALSE	TRUE	TRUE
CircCADMed	binary	Baseline_Survey	Disease Diagnosis	Takes medication for coronary artery/ coronary heart disease?	1_56970418-57016131	EUR,AFR	2	9	0.955197	rs72664355	0.227451	57007791	T,NA	C,NA	0.8837,NA	0.0221033,NA	0.00392579,NA	7.74492,NA	5.63028078424979,NA	PPAP2B	rs72664355,rs56348932,rs4634932,rs56186267,rs72664341,rs56170783,rs55869368,rs56322312,rs72664324	0.227451,0.181997,0.13028,0.112748,0.0802844,0.0773517,0.0701235,0.0658152,0.0527062	0.998757	1,1,1,1,1,1,1,1,0.817	|GTeX_Finemapped=1,|EpiMap=1,|EpiMap=1,|GTeX_Finemapped=1,|EpiMap=1,|GTeX_Finemapped=1|EpiMap=1|ABC=1,|ABC=1,|GTeX_Finemapped=1,|GTeX_Finemapped=1|ABC=1			0	0.998828	0.342559	NA	0.0132655	0.0231539	NA	TRUE	FALSE	FALSE	FALSE	FALSE	FALSE	FALSE	TRUE	FALSE
CircCADMed	binary	Baseline_Survey	Disease Diagnosis	Takes medication for coronary artery/ coronary heart disease?	21_35596842-35641433	EUR,AFR	1	3	0.871054	rs9980618	0.393188	35600505	C,C	T,T	0.8777,0.7882	-0.041795,-0.0012882	0.00384135,0.00734578	26.8444,0.0651018	-10.8802894815625,-0.175365992447364	KCNE2	rs9980618,rs9982601	0.393188,0.347244	0.740432	1,1	|GTeX_Finemapped=1,|GTeX_Finemapped=1	rs9976596	0.259568	0.259568	1	0.38507	NA	0.000841561	6.4741e-09	NA	TRUE	FALSE	FALSE	FALSE	FALSE	FALSE	FALSE	TRUE	FALSE
CircCADMed	binary	Baseline_Survey	Disease Diagnosis	Takes medication for coronary artery/ coronary heart disease?	2_145750236-145840281	EUR,AFR	1	5	0.897347	rs6749506	0.335327	145825390	A,A	G,G	0.674,0.8124	-0.0186605,-0.0085897	0.00268492,0.00768807	11.4378,0.578599	-6.9177975296898,-1.16724315296103	TEX41	rs10928241,rs957293,rs2252654	0.277196,0.166058,0.133201	0.576455	1,1,1	|Exon=1,|Exon=1,|GTeX_Finemapped=1	rs12476923,rs6749506	0.0448555,0.335327	0.380182	1	0.432941	NA	0.00833696	0.00805051	NA	TRUE	FALSE	FALSE	FALSE	FALSE	FALSE	FALSE	TRUE	FALSE
CircCADMed	binary	Baseline_Survey	Disease Diagnosis	Takes medication for coronary artery/ coronary heart disease?	2_203639395-204196618	EUR,AFR	1	112	0.917941	rs72928605	0.040075	203832120	A,A	G,G	0.8777,0.993192	-0.0354621,0.00617772	0.00384135,0.0365	19.5744,0.0626838	-9.16989473458307,-0.0905166943142472	CARF	rs72932765,rs116426890,rs72934767,rs145643482,rs114395475,rs72936830,rs72936834,rs72936838,rs72936842,rs72936847,rs72936852,rs72936856,rs72936860,rs72936862,rs72936869,rs72936870,rs7591653,rs7603972,rs114899426,rs72926771,rs72932753,rs114393235,rs142250318,rs72926779,rs72936873,rs72936875,rs72936882,rs77230711,rs72926793,rs72936879,rs72926772,rs149163995,rs72932780,rs72926794,rs72926796,rs72926798,rs72932561,rs142603618,rs150788469,rs72934762,rs72934763,rs72934764,rs7560547,rs77931721,rs72936866,rs138805020,rs114527590,rs72936839,rs72936846,rs72934765,rs72926769,rs72936881,rs72932767,rs72932557,rs72932776,rs72936872,rs76890136,rs144505847,rs72932755,rs9749722,rs140750546	0.0308271,0.0206665,0.00967671,0.00895353,0.00885451,0.00885451,0.00885451,0.00885451,0.00885451,0.00885451,0.00885451,0.00885451,0.00885451,0.00885451,0.00885451,0.00885451,0.00885451,0.00885451,0.00885016,0.00816626,0.00810591,0.00800869,0.00800869,0.00800869,0.00800869,0.00800869,0.00800869,0.00800869,0.00799722,0.00799049,0.00798022,0.00787095,0.00752515,0.00739377,0.00739377,0.00739377,0.0065657,0.00646664,0.00646664,0.00646664,0.00646664,0.00646664,0.00646664,0.00646664,0.00646436,0.00640122,0.00640117,0.00640117,0.00640117,0.00633248,0.00580518,0.00580477,0.00550674,0.00539643,0.00501419,0.00481575,0.00480588,0.00447101,0.00447101,0.00435175,0.00400003	0.481492	1,1,1,1,1,1,1,1,1,1,0.941,0.941,1,1,1,0.941,1,1,1,1,1,1,1,1,1,1,1,1,1,1,1,0.516,1,1,1,1,1,1,1,1,1,1,1,1,1,0.995,1,1,1,1,0.941,1,1,1,1,1,1,0.882,1,1,1	|GTeX_Finemapped=1,|GTeX_Finemapped=1,|GTeX_Finemapped=1,|GTeX_Finemapped=1,|GTeX_Finemapped=1,|GTeX_Finemapped=1,|GTeX_Finemapped=1,|GTeX_Finemapped=1,|GTeX_Finemapped=1,|GTeX_Finemapped=1,|GTeX_Finemapped=1|ABC=0.500,|GTeX_Finemapped=1|ABC=0.500,|GTeX_Finemapped=1,|GTeX_Finemapped=1,|GTeX_Finemapped=1,|GTeX_Finemapped=1|ABC=0.500,|GTeX_Finemapped=1,|GTeX_Finemapped=1,|GTeX_Finemapped=1,|GTeX_Finemapped=1,|GTeX_Finemapped=1,|GTeX_Finemapped=1,|GTeX_Finemapped=1,|GTeX_Finemapped=1,|GTeX_Finemapped=1,|GTeX_Finemapped=1,|GTeX_Finemapped=1,|GTeX_Finemapped=1,|Exon=1,|GTeX_Finemapped=1,|GTeX_Finemapped=1,|Exon=1|GTeX_Finemapped=1,|GTeX_Finemapped=1,|Exon=1,|Exon=1,|Exon=1,|Exon=1,|GTeX_Finemapped=1,|GTeX_Finemapped=1,|GTeX_Finemapped=1,|GTeX_Finemapped=1,|GTeX_Finemapped=1,|GTeX_Finemapped=1,|GTeX_Finemapped=1,|GTeX_Finemapped=1,|Promoter=1|GTeX_Finemapped=1|ABC=0.500,|GTeX_Finemapped=1,|GTeX_Finemapped=1,|GTeX_Finemapped=1,|GTeX_Finemapped=1,|GTeX_Finemapped=1|ABC=0.500,|GTeX_Finemapped=1,|GTeX_Finemapped=1,|Exon=1,|GTeX_Finemapped=1,|GTeX_Finemapped=1,|Exon=1,|GTeX_Finemapped=1,|GTeX_Finemapped=1,|GTeX_Finemapped=1,|GTeX_Finemapped=1	rs115400054,rs115654617,rs115953525,rs140168762,rs140201293,rs143805266,rs145538381,rs146973310,rs148513392,rs148812085,rs149268645,rs149846585,rs35212307,rs3845800,rs4510208,rs6719001,rs6722332,rs72926767,rs72926783,rs72928605,rs72932572,rs72932575,rs72932588,rs72932590,rs72932725,rs72932727,rs72932759,rs72932770,rs72934505,rs72934510,rs72934512,rs72934513,rs72934514,rs72934537,rs72934545,rs72934550,rs72934551,rs72934556,rs72934573,rs72934589,rs72934715,rs72934732,rs72934734,rs72934735,rs72934737,rs72934738,rs72934740,rs72934745,rs72934751,rs7605484,rs79539678	0.0164471,0.00431216,0.00706809,0.00624133,0.0082082,0.00749478,0.00452779,0.0106884,0.034034,0.00623638,0.0363105,0.0106884,0.0079428,0.0106871,0.0106884,0.00787095,0.0106884,0.00698806,0.00540973,0.040075,0.00669344,0.00543932,0.00624133,0.00431216,0.00318654,0.00569942,0.00493103,0.00552108,0.00463383,0.00292716,0.00289503,0.00289503,0.0160444,0.00262527,0.00345214,0.00345359,0.00345359,0.0140867,0.00312351,0.00342295,0.00461678,0.0106884,0.0130894,0.0106884,0.0106884,0.0106884,0.0106899,0.0106884,0.0107356,0.0078614,0.0106884	0.468769	1	0.307365	NA	0.00815302	0.0132986	NA	TRUE	FALSE	FALSE	FALSE	FALSE	FALSE	FALSE	TRUE	FALSE
CircCADMed	binary	Baseline_Survey	Disease Diagnosis	Takes medication for coronary artery/ coronary heart disease?	2_21274167-21414020	EUR,AFR	1	4	0.896124	rs503105	0.423515	21315664	T,C	C,T	0.7734,0.6309	0.0208241,-0.00992626	0.00300634,0.00621966	11.3658,0.956637	6.92672818111059,-1.5959489747028	APOB	rs503105,rs548145	0.423515,0.117184	0.540699	1,1	|EpiMap=1,|EpiMap=1|ABC=1	rs312944,rs478442	0.278883,0.16908	0.447963	1	0.389098	NA	0.0142416	0.00584435	NA	TRUE	FALSE	FALSE	FALSE	FALSE	FALSE	FALSE	TRUE	FALSE
CircCADMed	binary	Baseline_Survey	Disease Diagnosis	Takes medication for coronary artery/ coronary heart disease?	2_85737509-85860228	EUR,AFR	1	18	0.912838	rs11891260	0.157772	85796101	G,C	C,G	0.5209,0.9289	-0.0212677,0.000180285	0.0025193,0.0116788	16.5056,0.00538216	-8.44190846663756,0.0154369455766003	GGCX	rs11891260,rs6738645,rs6547621,rs7605975,rs1446668,rs12473819,rs2166529,rs1561198,rs10175792,rs6705971,rs6743030,rs10179195,rs6714157,rs3755014,rs3755015,rs6731005	0.157772,0.0962895,0.0832138,0.0733904,0.0670934,0.0582362,0.0425277,0.0394649,0.033644,0.0334462,0.029567,0.0295076,0.028001,0.0279338,0.0279338,0.0223419	0.850363	1,1,0.991,0.979,0.882,0.991,0.798,0.798,1,0.721,1,1,1,1,1,1	|GTeX_Finemapped=1,|GTeX_Finemapped=1|eQTLGen_Finemapped=1,|Exon=1|GTeX_Finemapped=1|EpiMap=1,|Exon=1|GTeX_Finemapped=1|eQTLGen_Finemapped=1,|GTeX_Finemapped=1,|Exon=1|GTeX_Finemapped=1,|GTeX_Finemapped=1,|GTeX_Finemapped=1,|GTeX_Finemapped=1,|GTeX_Finemapped=1,|GTeX_Finemapped=1,|GTeX_Finemapped=1,|GTeX_Finemapped=1,|GTeX_Finemapped=1|EpiMap=1,|GTeX_Finemapped=1|EpiMap=1,|GTeX_Finemapped=1	rs1078004,rs7591175	0.0641706,0.0374356	0.101606	1	0.341191	NA	0.0112684	0.042115	NA	TRUE	FALSE	FALSE	FALSE	FALSE	FALSE	FALSE	TRUE	FALSE
CircCADMed	binary	Baseline_Survey	Disease Diagnosis	Takes medication for coronary artery/ coronary heart disease?	4_148364920-148427503	EUR,AFR	1	6	0.9296	rs6841473	0.610249	148407652	C,C	T,T	0.8559,0.8109	-0.0248679,-0.0239938	0.00358366,0.0076646	11.4043,2.75813	-6.93924646869402,-3.13046995276988	EDNRA	rs6841473,rs75697049,rs6841581,rs10305838,rs72957606,rs17612742	0.610249,0.150907,0.0715742,0.0533159,0.0449244,0.035575	0.966545	1,1,1,1,1,1	|Promoter=1|GTeX_Finemapped=1|EpiMap=1|ABC=1,|GTeX_Finemapped=1|ABC=1,|Promoter=1|GTeX_Finemapped=1|EpiMap=1|ABC=1,|GTeX_Finemapped=1,|GTeX_Finemapped=1,|GTeX_Finemapped=1|EpiMap=1			0	1	0.834046	NA	0.00402829	0.00703731	NA	TRUE	TRUE	FALSE	TRUE	FALSE	FALSE	FALSE	TRUE	TRUE
CircCADMed	binary	Baseline_Survey	Disease Diagnosis	Takes medication for coronary artery/ coronary heart disease?	6_12653957-13153957	EUR,AFR	1	1	1	rs9349379	1	12903957	A,A	G,G	0.5994,0.96974	-0.0357602,-0.0405538	0.00256836,0.0175209	43.3401,1.68539	-13.9233596536311,-2.31459571140752	PHACTR1	rs9349379	1	1	1	|GTeX_Finemapped=1			0	1	0.913114	NA	0.0210045	0.0214825	NA	TRUE	TRUE	FALSE	TRUE	FALSE	FALSE	FALSE	TRUE	TRUE
CircCADMed	binary	Baseline_Survey	Disease Diagnosis	Takes medication for coronary artery/ coronary heart disease?	6_12653957-13153957	EUR,AFR	2	12	0.772185	rs7454157	0.270844	12909874	G,A	A,G	0.6133,0.6604	0.0190435,-0.00197959	0.00258432,0.0063377	12.7642,0.122184	7.36886298910352,-0.312351483976837	PHACTR1	rs7454157,rs4714990,rs4714955,rs62389954,rs9369652,rs9369650,rs1953088,rs1014342,rs6911226,rs6915983	0.270844,0.240998,0.0784655,0.0700759,0.0239351,0.0223395,0.0210334,0.0182189,0.0163767,0.0153869	0.777674	1,1,1,1,1,1,1,1,1,1	|GTeX_Finemapped=1,|GTeX_Finemapped=1,|GTeX_Finemapped=1,|EpiMap=1,|GTeX_Finemapped=1,|GTeX_Finemapped=1,|GTeX_Finemapped=1,|GTeX_Finemapped=1,|GTeX_Finemapped=1,|GTeX_Finemapped=1	rs2876300,rs7748390	0.089715,0.0973655	0.18708	0.995229	0.319184	NA	0.0210045	0.0214825	NA	TRUE	FALSE	FALSE	FALSE	FALSE	FALSE	FALSE	TRUE	FALSE
CircCADMed	binary	Baseline_Survey	Disease Diagnosis	Takes medication for coronary artery/ coronary heart disease?	6_134151297-134226147	EUR,AFR	1	1	1	rs12190287	0.998053	134214525	C,C	G,G	0.6123,0.96067	0.0217047,0.0156721	0.00258309,0.0154408	16.3599,0.508475	8.40261082656818,1.01497979379307	TCF21	rs12190287	0.998053	0.998053	1	|Exon=1|GTeX_Finemapped=1|ABC=1			0	1	0.347517	NA	0.039728	0.0115518	NA	TRUE	FALSE	FALSE	FALSE	FALSE	FALSE	FALSE	TRUE	FALSE
CircCADMed	binary	Baseline_Survey	Disease Diagnosis	Takes medication for coronary artery/ coronary heart disease?	6_160985526-161123451	EUR,AFR	1	1	1	rs10455872	0.999999	161010118	A,NA	G,NA	0.92644,NA	-0.148367,NA	0.00482103,NA	207.245,NA	-30.7749588780821,NA	LPA	rs10455872	0.999999	0.999999	1	|GTeX_Finemapped=1			0	1	0.5	NA	0.115205	0.0618822	NA	FALSE	FALSE	FALSE	FALSE	FALSE	FALSE	FALSE	FALSE	FALSE
CircCADMed	binary	Baseline_Survey	Disease Diagnosis	Takes medication for coronary artery/ coronary heart disease?	6_160985526-161123451	EUR,AFR	2	1	1	rs140570886	1	161013013	T,NA	C,NA	0.99006,NA	-0.317255,NA	0.0126866,NA	137.291,NA	-25.0070940992859,NA	LPA	rs140570886	1	1	1	|GTeX_Finemapped=1			0	1	0.5	NA	0.115205	0.0618822	NA	FALSE	FALSE	FALSE	FALSE	FALSE	FALSE	FALSE	FALSE	FALSE
CircCADMed	binary	Baseline_Survey	Disease Diagnosis	Takes medication for coronary artery/ coronary heart disease?	6_160985526-161123451	EUR,AFR	3	1	1	rs76735376	1	161086716	G,NA	A,NA	0.99006,NA	-0.20575,NA	0.0126866,NA	58.4238,NA	-16.2178992007315,NA	LPA	rs76735376	1	1	1	|Promoter=1			0	1	0.5	NA	0.115205	0.0618822	NA	FALSE	FALSE	FALSE	FALSE	FALSE	FALSE	FALSE	FALSE	FALSE
CircCADMed	binary	Baseline_Survey	Disease Diagnosis	Takes medication for coronary artery/ coronary heart disease?	6_160985526-161123451	EUR,AFR	4	1	1	rs41269135	0.999797	161087440	NA,G	NA,A	NA,0.95537	NA,-0.08071	NA,0.0145352	NA,7.55096	NA,-5.55272717265672	LPA	rs41269135	0.999797	0.999797	1	|Promoter=1			0	0.500068	0.999878	NA	0.115205	0.0618822	NA	FALSE	TRUE	FALSE	FALSE	FALSE	FALSE	FALSE	TRUE	FALSE
CircCADMed	binary	Baseline_Survey	Disease Diagnosis	Takes medication for coronary artery/ coronary heart disease?	7_129663496-129685597	EUR,AFR	1	1	1	rs11556924	1	129663496	C,C	T,T	0.6233,0.97352	0.0194386,0.0107267	0.00259731,0.0186934	13.1426,0.247118	7.4841278091564,0.573822846566168	ZC3HC1	rs11556924	1	1	1	|Exon=1			0	1	0.316439	NA	0.0077492	0.0265511	NA	TRUE	FALSE	FALSE	FALSE	FALSE	FALSE	FALSE	TRUE	FALSE
CircCADMed	binary	Baseline_Survey	Disease Diagnosis	Takes medication for coronary artery/ coronary heart disease?	7_150440176-150940176	EUR,AFR	1	1	1	rs3918226	0.999989	150690176	C,NA	T,NA	0.90159,NA	-0.0295236,NA	0.00422518,NA	11.5532,NA	-6.98753662565855,NA	NOS3	rs3918226	0.999989	0.999989	0.813	|Promoter=1|GTeX_Finemapped=1|ABC=1			0	1	0.5	NA	0.132984	0.141668	NA	FALSE	FALSE	FALSE	FALSE	FALSE	FALSE	FALSE	FALSE	FALSE
CircCADMed	binary	Baseline_Survey	Disease Diagnosis	Takes medication for coronary artery/ coronary heart disease?	8_126475770-126506694	EUR,AFR	1	6	0.880899	rs6999569	0.226778	126475770	A,A	G,G	0.5467,0.7519	0.0159938,-0.00502996	0.00252815,0.00694905	9.60013,0.328672	6.32628601942132,-0.723834193163094	TRIB1	rs6999569,rs2980856,rs2001844	0.226778,0.21901,0.195489	0.641277	1,1,1	|ABC=1,|ABC=1,|ABC=1	rs2001846,rs6982502,rs6982636	0.0698283,0.0710103,0.194793	0.335632	0.999901	0.387027	NA	0.0698933	0.00647268	NA	TRUE	FALSE	FALSE	FALSE	FALSE	FALSE	FALSE	TRUE	FALSE
CircCADMed	binary	Baseline_Survey	Disease Diagnosis	Takes medication for coronary artery/ coronary heart disease?	9_22076071-22125347	EUR,AFR	1	2	0.998071	rs1333042	0.831781	22103813	A,G	G,A	0.502,0.96596	-0.0713161,0.0383366	0.00251712,0.0165518	175.861,1.6872	-28.3324195906433,2.31615896760473	CDKN2A	rs1333042	0.831781	0.831781	0.655	|EpiMap=1	rs1537373	0.168131	0.168131	1	0.7842	NA	0.0577438	0.00967209	NA	TRUE	FALSE	FALSE	FALSE	FALSE	FALSE	FALSE	TRUE	FALSE
CircCADMed	binary	Baseline_Survey	Disease Diagnosis	Takes medication for coronary artery/ coronary heart disease?	9_22076071-22125347	EUR,AFR	2	1	1	rs13301964	1	22113324	C,NA	G,NA	0.97714,NA	-0.0918989,NA	0.0084208,NA	27.002,NA	-10.9133217746532,NA	CDKN2B-AS1	rs13301964	1	1	0.981	|Promoter=1			0	1	0.5	NA	0.0577438	0.00967209	NA	TRUE	FALSE	FALSE	FALSE	FALSE	FALSE	FALSE	TRUE	FALSE
CircCADMed	binary	Baseline_Survey	Disease Diagnosis	Takes medication for coronary artery/ coronary heart disease?	9_22076071-22125347	EUR,AFR	3	2	0.890708	rs72652481	0.884146	22102724	C,NA	G,NA	0.98211,NA	-0.0739077,NA	0.00949477,NA	14.1534,NA	-7.78404321537015,NA	DMRTA1	rs72652481	0.884146	0.884146	1	|ABC=1	rs72654247	0.111598	0.111598	0.985823	0.492163	NA	0.0577438	0.00967209	NA	TRUE	FALSE	FALSE	FALSE	FALSE	FALSE	FALSE	TRUE	FALSE
CircCADMed	binary	Baseline_Survey	Disease Diagnosis	Takes medication for coronary artery/ coronary heart disease?	9_22076071-22125347	EUR,AFR	4	1	1	rs72654262	0.978826	22117614	C,NA	T,NA	0.992048,NA	-0.0841168,NA	0.0141698,NA	8.53539,NA	-5.93634349108668,NA	CDKN2A	rs72654262	0.978826	0.978826	0.655	|EpiMap=1			0	0.933333	0.492385	NA	0.0577438	0.00967209	NA	TRUE	FALSE	FALSE	FALSE	FALSE	FALSE	FALSE	TRUE	FALSE
CircCHF	binary	Baseline_Survey	Disease Diagnosis	Congestive Heart Failure	11_9960411-10367069	EUR,AFR	1	23	0.931627	rs17295786	0.171623	10278837	A,A	G,G	0.8728,0.851	-0.0259768,-0.029445	0.00377719,0.00842871	11.2146,3.32159	-6.87728178884303,-3.49341714212495	ADM	rs17295786,rs17359382,rs17292774,rs7107373,rs61889836,rs7129220,rs17296211,rs61891773,rs61891770,rs7109096,rs16907654	0.171623,0.09784,0.0759027,0.0619146,0.0237663,0.0217583,0.0213408,0.0190787,0.0181073,0.0175155,0.0163947	0.545242	1,1,1,1,1,1,1,1,1,0.655,1	|EpiMap=1,|EpiMap=1,|EpiMap=1,|EpiMap=1,|EpiMap=1,|EpiMap=1|ABC=1,|EpiMap=1,|EpiMap=1,|ABC=1,|EpiMap=1,|EpiMap=1	rs113231679,rs17294609,rs188768372,rs61889816,rs61889843,rs61889847,rs61892572,rs61892573,rs61892595,rs7935257,rs7949974,rs896043	0.0210738,0.0699136,0.0419439,0.027234,0.0185907,0.0226934,0.0346025,0.0221754,0.0930801,0.0218333,0.0218333,0.0159031	0.410877	0.996955	0.77548	NA	0.0136363	0.0303314	NA	TRUE	FALSE	FALSE	FALSE	FALSE	FALSE	FALSE	TRUE	FALSE
CircCHF	binary	Baseline_Survey	Disease Diagnosis	Congestive Heart Failure	11_9960411-10367069	EUR,AFR	2	1	1	rs184563787	0.99985	10343606	A,A	G,G	0.95825,0.98109	-0.0470591,-0.0406653	0.00629219,0.0220353	13.1255,1.18729	-7.47896996117409,-1.84546160025051	ADM	rs184563787	0.99985	0.99985	1	|EpiMap=1			0	0.999907	0.267379	NA	0.0136363	0.0303314	NA	TRUE	FALSE	FALSE	FALSE	FALSE	FALSE	FALSE	TRUE	FALSE
CircCHF	binary	Baseline_Survey	Disease Diagnosis	Congestive Heart Failure	6_160985526-161123451	EUR,AFR	1	2	0.993287	rs10455872	0.743154	161010118	A,NA	G,NA	0.92644,NA	-0.0477234,NA	0.00482103,NA	22.3763,NA	-9.89900498441204,NA	LPA	rs10455872,rs74617384	0.743154,0.254092	0.997246	1,1	|GTeX_Finemapped=1,|GTeX_Finemapped=1			0	1	0.5	NA	0.129172	0.00715039	NA	FALSE	FALSE	FALSE	FALSE	FALSE	FALSE	FALSE	FALSE	FALSE
CircCHF	binary	Baseline_Survey	Disease Diagnosis	Congestive Heart Failure	6_160985526-161123451	EUR,AFR	2	1	1	rs140570886	0.999997	161013013	T,NA	C,NA	0.99006,NA	-0.0695624,NA	0.0126866,NA	7.37898,NA	-5.48313969069727,NA	LPA	rs140570886	0.999997	0.999997	1	|GTeX_Finemapped=1			0	0.999992	0.499999	NA	0.129172	0.00715039	NA	FALSE	FALSE	FALSE	FALSE	FALSE	FALSE	FALSE	FALSE	FALSE
CircCHF	binary	Baseline_Survey	Disease Diagnosis	Congestive Heart Failure	9_22076071-22125347	EUR,AFR	1	8	0.915474	rs1537373	0.344646	22103341	T,G	G,T	0.503,0.96672	-0.0234815,0.0356662	0.00251714,0.0167331	19.9697,1.48083	-9.29180968726163,2.20564530745901	CDKN2A	rs1333042,rs1333047,rs10811656	0.287314,0.137862,0.01403	0.439206	0.655,0.655,0.655	|EpiMap=1,|EpiMap=1,|EpiMap=1	rs10733376,rs10757272,rs1537373,rs4977575,rs7859727	0.0137731,0.0152542,0.344646,0.0653013,0.0777861	0.516761	1	0.632268	NA	0.0137022	0.0794085	NA	TRUE	FALSE	FALSE	FALSE	FALSE	FALSE	FALSE	TRUE	FALSE
CircCHFMed	binary	Baseline_Survey	Disease Diagnosis	Takes medication for congestive heart failure?	6_160985526-161123451	EUR,AFR	1	3	0.993287	rs10455872	0.555197	161010118	A,NA	G,NA	0.92644,NA	-0.0373179,NA	0.00482103,NA	14.0048,NA	-7.74064878252158,NA	LPA	rs10455872,rs74617384,rs118039278	0.555197,0.384765,0.0600254	0.999987	1,1,1	|GTeX_Finemapped=1,|GTeX_Finemapped=1,|GTeX_Finemapped=1			0	1	0.499995	NA	0.12072	0.00617983	NA	FALSE	FALSE	FALSE	FALSE	FALSE	FALSE	FALSE	FALSE	FALSE
CircCHFMed	binary	Baseline_Survey	Disease Diagnosis	Takes medication for congestive heart failure?	6_160985526-161123451	EUR,AFR	2	1	1	rs140570886	0.999999	161013013	T,NA	C,NA	0.99006,NA	-0.0729982,NA	0.0126866,NA	8.05958,NA	-5.75396087210127,NA	LPA	rs140570886	0.999999	0.999999	1	|GTeX_Finemapped=1			0	0.999996	0.499999	NA	0.12072	0.00617983	NA	FALSE	FALSE	FALSE	FALSE	FALSE	FALSE	FALSE	FALSE	FALSE
CircCHFMed	binary	Baseline_Survey	Disease Diagnosis	Takes medication for congestive heart failure?	9_22065002-22125503	EUR,AFR	1	11	0.842115	rs1333047	0.246514	22124504	A,T	T,A	0.5169,0.96596	-0.0193346,0.0295323	0.00251853,0.0165518	13.7879,1.12852	-7.67693853160375,1.78423494725649	CDKN2A	rs1333047,rs10811656,rs1333042,rs1537372,rs10757278,rs10757277	0.246514,0.118806,0.0831916,0.0544049,0.04482,0.039919	0.587655	0.655,0.655,0.655,0.655,0.655,0.655	|EpiMap=1,|EpiMap=1,|EpiMap=1,|EpiMap=1,|EpiMap=1,|EpiMap=1	rs10757279,rs1537373,rs4977574,rs4977575,rs7859727	0.0398946,0.0705528,0.0177308,0.187919,0.0588711	0.374968	1	0.382486	NA	0.0208983	0.0391997	NA	TRUE	FALSE	FALSE	FALSE	FALSE	FALSE	FALSE	TRUE	FALSE
CircChol	binary	Baseline_Survey	Disease Diagnosis	High Cholesterol	10_124601514-124711632	EUR,AFR,EAS	1	7	0.901132	rs10794579	0.716591	124686656	C,T,C	T,C,T	0.6014,0.584,0.5149	0.0179201,-0.0157543,0.01712	0.00257051,0.00608928,0.0237562	11.5034,2.01434,0.326866	6.97141812325181,-2.58721885017605,0.720653976646097	C10orf88	rs10794579,rs7904973,rs4980169,rs9423289,rs11248332,rs2421160,rs7068434	0.716591,0.129397,0.0678999,0.0279107,0.00385469,0.00382971,0.00355929	0.953042	1,1,1,1,1,1,1	|GTeX_Finemapped=1,|GTeX_Finemapped=1|eQTLGen_Finemapped=1,|GTeX_Finemapped=1|eQTLGen_Finemapped=1,|GTeX_Finemapped=1|eQTLGen_Finemapped=1,|GTeX_Finemapped=1,|GTeX_Finemapped=1,|GTeX_Finemapped=1			0	1	0.687794	0.365513	0.0138355	0.0338925	0.00190844	TRUE	FALSE	FALSE	FALSE	FALSE	FALSE	FALSE	TRUE	FALSE
CircChol	binary	Baseline_Survey	Disease Diagnosis	High Cholesterol	10_17172952-17252447	EUR,AFR,EAS	1	23	0.662692	rs10904897	0.300789	17227720	G,G,G	A,A,A	0.5179,0.879,0.5089	-0.0163208,0.00200022,0.0177378	0.00251871,0.00920305,0.0237494	10.0371,0.0820007,0.341855	-6.17214254499225,0.379784112697551,-0.678937001245833	TRDMT1	rs10904887,rs12770238,rs2273734,rs7090965,rs7900163,rs6602180,rs4748362,rs17464824,rs200006483,rs2356829,rs11254423,rs3780961,rs7900703,rs10904896,rs725355,rs2273736	0.0613553,0.0522987,0.0517455,0.0511197,0.0484113,0.0459844,0.0410113,0.0262524,0.020503,0.0186101,0.0149183,0.014216,0.0139413,0.0134002,0.0116686,0.011295	0.496731	1,1,0.983,0.983,1,1,1,1,1,1,1,1,1,1,1,0.972	|Exon=1,|GTeX_Finemapped=1,|Exon=1|GTeX_Finemapped=1,|Promoter=1|GTeX_Finemapped=1,|Exon=1,|GTeX_Finemapped=1,|Promoter=1|ABC=1,|Exon=1|GTeX_Finemapped=1,|Exon=1,|ABC=1,|EpiMap=1,|Exon=1,|GTeX_Finemapped=1,|EpiMap=1,|GTeX_Finemapped=1,|Exon=1	rs10904897,rs10904903,rs11254419,rs11254456,rs17381998,rs6602178,rs7084637	0.300789,0.0147602,0.0669539,0.0163579,0.032211,0.00554994,0.0209807	0.457603	0.999998	0.264905	0.363968	0.0301367	0.0227149	0.00451581	TRUE	FALSE	FALSE	FALSE	FALSE	FALSE	FALSE	TRUE	FALSE
CircChol	binary	Baseline_Survey	Disease Diagnosis	High Cholesterol	11_116611827-116657561	EUR,AFR,EAS	1	2	1	rs10750096	0.702959	116656788	A,A,A	C,C,C	0.90656,0.94024,0.7599	-0.0584847,-0.0174946,-0.116102	0.00432419,0.0126618,0.0277959	40.9533,0.777109,4.52953	-13.5250069955298,-1.38168348891943,-4.17694695980342	PCSK7	rs10750096	0.702959	0.702959	1	|EpiMap=1	rs2160669	0.297041	0.297041	1	0.73012	0.992036	0.0442467	0.0194712	0.0250838	TRUE	FALSE	TRUE	FALSE	TRUE	FALSE	FALSE	TRUE	TRUE
CircChol	binary	Baseline_Survey	Disease Diagnosis	High Cholesterol	11_116611827-116657561	EUR,AFR,EAS	2	1	1	rs28927680	0.95141	116619073	C,C,NA	G,G,NA	0.92942,0.8245,NA	-0.0929281,0.0228185,NA	0.00491386,0.00789015,NA	79.037,2.41706,NA	-18.9114260479542,2.89202359904438,NA	BUD13	rs28927680	0.95141	0.95141	1	|Exon=1			0	1	0.231938	0.5	0.0442467	0.0194712	0.0250838	TRUE	FALSE	FALSE	FALSE	FALSE	FALSE	FALSE	TRUE	FALSE
CircChol	binary	Baseline_Survey	Disease Diagnosis	High Cholesterol	11_116611827-116657561	EUR,AFR,EAS	3	3	0.970896	rs7926960	0.610108	116654086	NA,A,NA	NA,C,NA	NA,0.94554,NA	NA,-0.0698083,NA	NA,0.0132264,NA	NA,6.88398,NA	NA,-5.27795167241275,NA	TAGLN	rs7926960	0.610108	0.610108	1	|EpiMap=1	rs112101520,rs61730763	0.19865,0.191242	0.389892	0.5	1	0.5	0.0442467	0.0194712	0.0250838	FALSE	TRUE	FALSE	FALSE	FALSE	FALSE	FALSE	TRUE	FALSE
CircChol	binary	Baseline_Survey	Disease Diagnosis	High Cholesterol	11_122500846-122553139	EUR,AFR,EAS	1	7	0.965078	rs10750216	0.31758	122505416	G,G,G	A,A,A	0.6133,0.6702,0.6696	-0.0174025,-0.0156311,-0.0480421	0.00258432,0.00638398,0.0252422	10.782,1.84328,1.24406	-6.73387970529965,-2.44848824714363,-1.90324535896237	UBASH3B	rs10750216,rs10750215,rs11218721,rs11218725,rs7944748,rs7123220,rs10790517	0.31758,0.208212,0.198196,0.0736897,0.0727663,0.0722564,0.0141157	0.956816	1,1,1,1,1,1,1	|EpiMap=1,|EpiMap=1,|GTeX_Finemapped=1,|GTeX_Finemapped=1,|GTeX_Finemapped=1,|EpiMap=1,|GTeX_Finemapped=1|ABC=1			0	1	0.781035	0.562377	0.00462703	0.00454093	0.0112546	TRUE	FALSE	FALSE	FALSE	FALSE	FALSE	FALSE	TRUE	FALSE
CircChol	binary	Baseline_Survey	Disease Diagnosis	High Cholesterol	11_126228659-126229617	EUR,AFR,EAS	1	2	0.993872	rs4937122	0.573764	126228659	T,T,G	G,G,T	0.92644,0.7912,0.6577	-0.0496669,0.00418312,0.0207332	0.00482103,0.00738432,0.0250229	24.1616,0.243316,0.390035	-10.3021346060904,0.566486826139712,0.828569030767817	TIRAP	rs4937122,rs73632745	0.573764,0.426236	1	0.721,0.721	|GTeX_Finemapped=1,|GTeX_Finemapped=1			0	1	0.371216	0.4336	6.4741e-09	6.4741e-09	6.4741e-09	TRUE	FALSE	FALSE	FALSE	FALSE	FALSE	FALSE	TRUE	FALSE
CircChol	binary	Baseline_Survey	Disease Diagnosis	High Cholesterol	11_61543961-61622227	EUR,AFR,EAS	1	3	0.998286	rs174548	0.435994	61571348	C,C,G	G,G,C	0.6859,0.8215,0.5476	0.0226511,0.0165687,-0.00268016	0.00271147,0.00783783,0.023854	16.1798,1.46193,0.0407008	8.35380808196292,2.1139397001466,-0.112356837427685	FADS1	rs174548,rs174560,rs28456	0.435994,0.386162,0.173275	0.995431	0.943,1,0.769	|Exon=1|eQTLGen_Finemapped=1,|Exon=1|GTeX_Finemapped=1|eQTLGen_Finemapped=1|ABC=1,|eQTLGen_Finemapped=1			0	1	0.620103	0.158695	0.0283757	0.0354185	0.00655691	TRUE	FALSE	FALSE	FALSE	FALSE	FALSE	FALSE	TRUE	FALSE
CircChol	binary	Baseline_Survey	Disease Diagnosis	High Cholesterol	12_121365432-121454622	EUR,AFR,EAS	1	5	0.778535	rs2244608	0.465311	121416988	A,A,A	G,G,G	0.6581,0.888,0.6081	-0.021044,0.00391142,0.00517397	0.00265323,0.00951707,0.0243209	14.6644,0.166802,0.0801213	-7.93146466759384,0.410989937028938,0.212737604282736	HNF1A	rs2244608,rs1169288,rs2259820	0.465311,0.437729,0.0146721	0.917712	0.465,0.502,0.981	|Promoter=0.500,|Exon=1|ABC=1,|Exon=1	rs1182933,rs2251468	0.024523,0.0181622	0.0426852	1	0.338646	0.30848	0.00879383	0.0090718	0.0145098	TRUE	FALSE	FALSE	FALSE	FALSE	FALSE	FALSE	TRUE	FALSE
CircChol	binary	Baseline_Survey	Disease Diagnosis	High Cholesterol	12_125308682-125315647	EUR,AFR,EAS	1	1	1	rs10846744	1	125312425	G,C,C	C,G,G	0.83,0.6967,0.5724	-0.0331466,0.0287898,0.0221399	0.00335047,0.0065292,0.0239986	22.3508,4.98437,0.448254	-9.89311947279039,4.4093916559456,0.922549648729509	BRI3BP	rs10846744	1	1	0.655	|EpiMap=1			0	1	0.999342	0.454934	0.195354	0.00391272	0.0124328	FALSE	TRUE	FALSE	FALSE	FALSE	FALSE	FALSE	TRUE	FALSE
CircChol	binary	Baseline_Survey	Disease Diagnosis	High Cholesterol	12_133682655-133838254	EUR,AFR,EAS	1	45	0.823587	rs11147233	0.0480688	133687251	A,G,G	G,A,A	0.5417,0.6309,0.7669	0.0157947,-0.00253709,-0.00482551	0.0025259,0.00621966,0.0280811	9.39535,0.165366,0.0637066	6.25309790569698,-0.407914580539772,-0.171841915024696	ZNF10	rs11147233,rs7305560,rs11147250,rs11147255,rs7957365,rs7138463,rs6560923,rs6560924,rs12313498,rs10870585,rs55864270,rs11147252,rs10870584,rs6560926,rs11147284,rs6560928,rs7299106,rs11147276,rs12310357,rs12305745,rs6560925,rs10083052,rs6560921,rs11147285,rs12305809,rs7132537,rs11147254,rs10870583,rs11147248,rs7305166,rs6560922,rs7967886,rs146117865	0.0480688,0.0468563,0.0339322,0.0315231,0.0282206,0.0281625,0.026923,0.026923,0.0268237,0.0268106,0.0267126,0.0265648,0.0265615,0.0248414,0.0232536,0.0229029,0.022285,0.0222846,0.0219185,0.021748,0.0214773,0.0198028,0.0190325,0.0182057,0.0176632,0.0174246,0.0169703,0.0163656,0.0161108,0.0156392,0.0151972,0.0111157,0.00670329	0.775025	1,1,1,1,1,1,1,1,1,1,1,1,1,0.882,1,1,1,1,1,1,0.882,1,1,1,1,1,1,1,0.505,1,1,1,1	|GTeX_Finemapped=1|eQTLGen_Finemapped=1,|GTeX_Finemapped=1,|GTeX_Finemapped=1,|GTeX_Finemapped=1,|eQTLGen_Finemapped=1,|eQTLGen_Finemapped=1,|GTeX_Finemapped=1,|GTeX_Finemapped=1,|GTeX_Finemapped=1,|GTeX_Finemapped=1,|GTeX_Finemapped=1,|GTeX_Finemapped=1,|GTeX_Finemapped=1,|GTeX_Finemapped=1,|GTeX_Finemapped=1,|GTeX_Finemapped=1|eQTLGen_Finemapped=1,|GTeX_Finemapped=1,|GTeX_Finemapped=1,|Exon=1|GTeX_Finemapped=1,|GTeX_Finemapped=1,|GTeX_Finemapped=1,|GTeX_Finemapped=1,|GTeX_Finemapped=1,|GTeX_Finemapped=1,|GTeX_Finemapped=1,|GTeX_Finemapped=1,|GTeX_Finemapped=1,|GTeX_Finemapped=1|eQTLGen_Finemapped=1,|Promoter=0.500|ABC=1,|GTeX_Finemapped=1,|GTeX_Finemapped=1,|GTeX_Finemapped=1,|GTeX_Finemapped=1	rs1026,rs11147238,rs11147295,rs11611008,rs12304609,rs12422899,rs2316161,rs6560920,rs7138056,rs7953302,rs7970687,rs905226	0.00672163,0.0102589,0.0246244,0.0113034,0.0134305,0.0238849,0.0281529,0.0178729,0.0106682,0.0159481,0.00612984,0.0109217	0.179917	0.999998	0.248635	0.381475	0.0177921	0.0572007	0.0136546	TRUE	FALSE	FALSE	FALSE	FALSE	FALSE	FALSE	TRUE	FALSE
CircChol	binary	Baseline_Survey	Disease Diagnosis	High Cholesterol	13_114301993-114801993	EUR,AFR,EAS	1	1	1	rs6602909	0.956399	114551993	T,C,T	C,T,C	0.6372,0.7421,0.6746	-0.0208737,0.0193826,-0.0582379	0.00261757,0.0068606,0.0253409	14.8151,2.32559,1.66652	-7.97445722559473,2.82520479258374,-2.29817804418943	GAS6	rs6602909	0.956399	0.956399	0.904	|GTeX_Finemapped=1|EpiMap=1			0	1	0.5949	0.684005	0.139442	0.106194	0.03111	FALSE	FALSE	FALSE	FALSE	FALSE	FALSE	FALSE	FALSE	FALSE
CircChol	binary	Baseline_Survey	Disease Diagnosis	High Cholesterol	13_114301993-114801993	EUR,AFR,EAS	2	10	0.945088	rs113489856	0.193889	114617056	C,C,NA	T,T,NA	0.8648,0.991679,NA	0.020248,0.00161736,NA	0.00368064,0.0330404,NA	7.42346,0.0172955,NA	5.50121717962093,0.0489509812229876,NA	LINC00565	rs113489856,rs79693929,rs113010684	0.193889,0.0964304,0.0554709	0.34579	0.817,0.798,0.721	|GTeX_Finemapped=1|ABC=1,|GTeX_Finemapped=1,|GTeX_Finemapped=1	rs61720566,rs73579379,rs75073260,rs76757240,rs77777032,rs78835721,rs79192570	0.0804598,0.0861485,0.0588408,0.0680157,0.120061,0.0897615,0.116216	0.619503	0.999842	0.212351	0.497737	0.139442	0.106194	0.03111	FALSE	FALSE	FALSE	FALSE	FALSE	FALSE	FALSE	FALSE	FALSE
CircChol	binary	Baseline_Survey	Disease Diagnosis	High Cholesterol	13_32976645-32976654	EUR,AFR,EAS	1	7	1	rs61946987	0.142857	32976650	A,T,A	T,A,T	0.5656,0.5681,0.6181	0.0198386,-0.00690329,0.00180975	0.00253904,0.0060592,0.0244371	14.2545,0.594185,0.0264267	7.81342554666331,-1.13930716926327,0.0740574781786709	N4BP2L1	rs61946985,rs61946986,rs61946987,rs61946988,rs61946989,rs61946990,rs61946991	0.142857,0.142857,0.142857,0.142857,0.142857,0.142857,0.142856	0.999998	1,1,1,1,1,1,1	|Exon=1,|Exon=1,|Exon=1,|Exon=1,|Exon=1,|Exon=1,|Exon=1			0	0.998894	0.433811	0.49932	3.87155e-05	3.46614e-05	5.77095e-07	TRUE	FALSE	FALSE	FALSE	FALSE	FALSE	FALSE	TRUE	FALSE
CircChol	binary	Baseline_Survey	Disease Diagnosis	High Cholesterol	15_58674051-58692118	EUR,AFR,EAS	1	2	0.982726	rs2043082	0.921076	58674308	G,G,G	A,A,A	0.662,0.7837,0.6627	-0.0241387,-0.00207256,0.0171946	0.00266062,0.0072898,0.0251124	18.9348,0.110042,0.306688	-9.07258458554773,-0.284309583253313,0.684705563785222	AQP9	rs2043082	0.921076	0.921076	1	|Cicero=1	rs7350789	0.0503204	0.0503204	1	0.273074	0.380174	0.0117772	0.0113976	0.00916945	TRUE	FALSE	FALSE	FALSE	FALSE	FALSE	FALSE	TRUE	FALSE
CircChol	binary	Baseline_Survey	Disease Diagnosis	High Cholesterol	16_53800954-53845487	EUR,AFR,EAS	1	10	0.992625	rs9936385	0.139283	53819169	T,T,T	C,C,C	0.5865,0.5061,0.8313	-0.022238,-0.00515187,-0.0495791	0.00255563,0.00600318,0.0317043	17.4851,0.40806,0.928616	-8.70157260636321,-0.858190159215616,-1.56379733979303	RPGRIP1L	rs9936385,rs17817449,rs62033408,rs17817964,rs3751812,rs9923233,rs62033399,rs8043757,rs7187250,rs7193144	0.139283,0.134413,0.118319,0.106203,0.102271,0.0941801,0.0838823,0.0720736,0.06355,0.0424874	0.956662	1,1,1,1,1,1,0.5,1,0.5,0.5	|EpiMap=1,|EpiMap=1,|EpiMap=1,|EpiMap=1,|EpiMap=1,|EpiMap=1,|ABC=0.500,|EpiMap=1,|ABC=0.500,|ABC=0.500			0	1	0.402327	0.48718	0.00881157	0.00529144	0.000499437	TRUE	FALSE	FALSE	FALSE	FALSE	FALSE	FALSE	TRUE	FALSE
CircChol	binary	Baseline_Survey	Disease Diagnosis	High Cholesterol	16_72052348-72247448	EUR,AFR,EAS	1	2	0.984426	rs2000999	0.578505	72108093	G,G,G	A,A,A	0.8082,0.94554,0.6905	-0.0439525,-0.0197268,-0.058133	0.00319658,0.0132264,0.0256828	42.2921,0.866983,1.627	-13.7498514036877,-1.49147160225005,-2.26349930692915	HPR	rs2000999,rs2287997	0.578505,0.413937	0.992442	0.991,1	|Promoter=1|GTeX_Finemapped=1|EpiMap=1,|GTeX_Finemapped=1			0	1	0.348367	0.776017	0.0319248	0.0645923	0.00848396	TRUE	FALSE	FALSE	FALSE	FALSE	FALSE	FALSE	TRUE	FALSE
CircChol	binary	Baseline_Survey	Disease Diagnosis	High Cholesterol	16_72052348-72247448	EUR,AFR,EAS	2	2	0.958333	rs60201663	0.9434	72188889	NA,G,NA	NA,A,NA	NA,0.8608,NA	NA,-0.0932301,NA	NA,0.00867058,NA	NA,26.2388,NA	NA,-10.7524640796809,NA	HP	rs60201663,rs5471	0.9434,0.0566004	1	1,0.539	|GTeX_Finemapped=1,|Promoter=0.500|GTeX_Finemapped=1|Cicero=1			0	0.499999	1	0.5	0.0319248	0.0645923	0.00848396	FALSE	TRUE	FALSE	FALSE	FALSE	FALSE	FALSE	TRUE	FALSE
CircChol	binary	Baseline_Survey	Disease Diagnosis	High Cholesterol	16_72052348-72247448	EUR,AFR,EAS	3	1	1	rs77303550	1	72079657	C,C,C	T,T,T	0.7932,0.8472,0.7599	0.0322712,-0.0568087,0.0130003	0.00310744,0.00834189,0.0277959	24.5379,11.0107,0.193824	10.3851401796978,-6.81005143918225,0.467705668821661	HP	rs77303550	1	1	1	|EpiMap=1			0	1	1	0.257911	0.0319248	0.0645923	0.00848396	TRUE	TRUE	FALSE	TRUE	FALSE	FALSE	FALSE	TRUE	TRUE
CircChol	binary	Baseline_Survey	Disease Diagnosis	High Cholesterol	16_72052348-72247448	EUR,AFR,EAS	4	13	0.99276	rs8043606	0.139535	72135319	T,C,T	C,T,C	0.6044,0.8101,0.6448	-0.0122681,-0.0331864,-0.0445834	0.00257383,0.00765221,0.0248088	5.72705,4.83998,1.14072	-4.76647641841147,-4.33683863877233,-1.79708006836284	DHX38	rs8043606,rs9932062,rs9941346,rs9926927,rs1050361,rs7194397,rs2072141,rs12924413	0.139535,0.0916415,0.0916415,0.0783874,0.0782729,0.0631411,0.0567465,0.0528718	0.652238	1,1,1,0.8,0.8,0.52,0.882,1	|GTeX_Finemapped=1|EpiMap=1,|GTeX_Finemapped=1,|GTeX_Finemapped=1,|Promoter=1,|Exon=1,|Promoter=1|GTeX_Finemapped=1|ABC=1,|GTeX_Finemapped=1,|GTeX_Finemapped=1	rs10492813,rs10492814,rs11862813,rs12708925,rs3764311	0.0434623,0.0784072,0.0588456,0.0519301,0.0654521	0.298097	1	1	0.251659	0.0319248	0.0645923	0.00848396	TRUE	TRUE	FALSE	TRUE	FALSE	FALSE	FALSE	TRUE	TRUE
CircChol	binary	Baseline_Survey	Disease Diagnosis	High Cholesterol	16_72052348-72247448	EUR,AFR,EAS	5	1	1	rs5471	1	72088461	NA,A,NA	NA,C,NA	NA,0.8578,NA	NA,-0.092415,NA	NA,0.00859362,NA	NA,26.2456,NA	NA,-10.7539081318466,NA	HP	rs5471	1	1	0.539	|Promoter=0.500|GTeX_Finemapped=1|Cicero=1			0	0.5	1	0.5	0.0319248	0.0645923	0.00848396	FALSE	TRUE	FALSE	FALSE	FALSE	FALSE	FALSE	TRUE	FALSE
CircChol	binary	Baseline_Survey	Disease Diagnosis	High Cholesterol	17_4686414-4690500	EUR,AFR,EAS	1	7	1	rs11867775	0.211094	4686814	T,T,T	C,C,C	0.5994,0.92587,0.5496	-0.0183507,-0.00737627,-0.00912975	0.00256836,0.0114564,0.0238634	12.0456,0.284274,0.153645	-7.14490959211326,-0.643855836039244,-0.382583789401343	VMO1	rs11867775,rs11867777,rs11867239,rs11869460	0.211094,0.140632,0.131823,0.131757	0.615306	1,1,1,1	|GTeX_Finemapped=1|eQTLGen_Finemapped=1,|GTeX_Finemapped=1|eQTLGen_Finemapped=1,|GTeX_Finemapped=1|eQTLGen_Finemapped=1,|GTeX_Finemapped=1|eQTLGen_Finemapped=1	rs11651939,rs3851,rs9904284	0.14319,0.0772602,0.161157	0.381607	1	0.29223	0.41675	0.00104751	0.0118238	0.00142663	TRUE	FALSE	FALSE	FALSE	FALSE	FALSE	FALSE	TRUE	FALSE
CircChol	binary	Baseline_Survey	Disease Diagnosis	High Cholesterol	17_64195431-64305051	EUR,AFR,EAS	1	2	1	rs1801689	0.533104	64210580	A,NA,NA	C,NA,NA	0.95924,NA,NA	-0.0425785,NA,NA	0.00636486,NA,NA	10.6502,NA,NA	-6.68962082433863,NA,NA	APOH	rs1801689,rs8178824	0.533104,0.466896	1	1,1	|Exon=1,|Exon=1			0	1	0.5	0.5	0.0112096	0.00334747	0.00768378	TRUE	FALSE	FALSE	FALSE	FALSE	FALSE	FALSE	TRUE	FALSE
CircChol	binary	Baseline_Survey	Disease Diagnosis	High Cholesterol	17_65081142-65260472	EUR,AFR,EAS	1	4	0.989955	rs7211695	0.419777	65235971	G,G,G	A,A,A	0.5199,0.7988,0.8829	0.0156894,0.0233575,-0.0512787	0.00251909,0.00748662,0.036925	9.32622,2.74252,0.782738	6.22820145369955,3.11989923356602,-1.38872579553148	HELZ	rs7211695,rs7215902,rs11657929	0.419777,0.340178,0.117408	0.877363	1,1,0.981	|Promoter=1|ABC=1,|Promoter=1|ABC=1,|Exon=1	rs7212076	0.117117	0.117117	1	0.911368	0.446233	0.0198086	0.0362332	0.00598473	TRUE	TRUE	FALSE	TRUE	FALSE	FALSE	FALSE	TRUE	TRUE
CircChol	binary	Baseline_Survey	Disease Diagnosis	High Cholesterol	17_67081278-67424508	EUR,AFR,EAS	1	1	1	rs77542162	0.970945	67081278	A,NA,NA	G,NA,NA	0.98907,NA,NA	-0.114818,NA,NA	0.0121045,NA,NA	20.618,NA,NA	-9.48556322028997,NA,NA	ABCA6	rs77542162	0.970945	0.970945	1	|Exon=1			0	1	0.5	0.5	0.183908	0.0337592	0.00619783	FALSE	FALSE	FALSE	FALSE	FALSE	FALSE	FALSE	FALSE	FALSE
CircChol	binary	Baseline_Survey	Disease Diagnosis	High Cholesterol	17_67081278-67424508	EUR,AFR,EAS	2	1	1	rs740516	0.999095	67082962	C,C,G	G,G,C	0.8479,0.9826,0.506	0.0258182,0.0497091,-0.0517428	0.00350455,0.0229539,0.0237474	12.7583,1.51797,1.53254	7.36705140460259,2.16560584475841,-2.17888274084742	ABCA9	rs740516	0.999095	0.999095	1	|EpiMap=1			0	1	0.576783	0.455744	0.183908	0.0337592	0.00619783	FALSE	FALSE	FALSE	FALSE	FALSE	FALSE	FALSE	FALSE	FALSE
CircChol	binary	Baseline_Survey	Disease Diagnosis	High Cholesterol	17_67081278-67424508	EUR,AFR,EAS	3	10	0.977882	rs11871086	0.833119	67305364	C,C,C	T,T,T	0.8608,0.98865,0.97222	-0.0195736,-0.0337685,-0.279407	0.00363579,0.0283335,0.0722447	7.13656,0.632028,3.9588	-5.38358926120596,-1.1918224010447,-3.8675086200095	ABCA5	rs11871086,rs1420905,rs62080893,rs9907847,rs1992741,rs9909726,rs62080888,rs13313572,rs9907148,rs57758461	0.833119,0.0337677,0.0151371,0.0129205,0.0119649,0.0112691,0.0102695,0.00988036,0.00922519,0.00810358	0.955657	1,1,1,1,1,1,1,1,1,1	|GTeX_Finemapped=1,|GTeX_Finemapped=1,|GTeX_Finemapped=1|EpiMap=1,|eQTLGen_Finemapped=1,|eQTLGen_Finemapped=1,|Exon=1|GTeX_Finemapped=1|eQTLGen_Finemapped=1,|GTeX_Finemapped=1,|GTeX_Finemapped=1|eQTLGen_Finemapped=1,|GTeX_Finemapped=1|eQTLGen_Finemapped=1,|GTeX_Finemapped=1|eQTLGen_Finemapped=1			0	0.933284	0.301446	0.877084	0.183908	0.0337592	0.00619783	FALSE	FALSE	TRUE	FALSE	FALSE	FALSE	FALSE	TRUE	FALSE
CircChol	binary	Baseline_Survey	Disease Diagnosis	High Cholesterol	17_6955298-7192025	EUR,AFR,EAS	1	1	1	rs200489612	0.979186	7106378	G,NA,NA	A,NA,NA	0.991054,NA,NA	0.068983,NA,NA	0.0133662,NA,NA	6.60976,NA,NA	5.16100312729123,NA,NA	DLG4	rs200489612	0.979186	0.979186	0.981	|Exon=1			0	0.958396	0.49502	0.496465	0.129595	0.111519	0.00884461	FALSE	FALSE	FALSE	FALSE	FALSE	FALSE	FALSE	FALSE	FALSE
CircChol	binary	Baseline_Survey	Disease Diagnosis	High Cholesterol	17_6955298-7192025	EUR,AFR,EAS	2	3	0.979833	rs55714927	0.331605	7080316	C,C,C	T,T,T	0.8161,0.9531,0.6835	0.0195841,0.00608786,0.0445966	0.00324868,0.0141959,0.0255269	8.78077,0.1752,1.0935	6.02832535060394,0.428846357046753,1.74704331509114	ASGR1	rs55714927,rs111072793,rs12945299	0.331605,0.317885,0.304089	0.953579	1,1,0.99	|Exon=1|ABC=1,|Promoter=1|EpiMap=1,|Promoter=1			0	0.976512	0.259445	0.470078	0.129595	0.111519	0.00884461	FALSE	FALSE	FALSE	FALSE	FALSE	FALSE	FALSE	FALSE	FALSE
CircChol	binary	Baseline_Survey	Disease Diagnosis	High Cholesterol	17_73761966-73841285	EUR,AFR,EAS	1	1	1	rs4485425	0.980749	73767437	G,A,G	A,G,A	0.6918,0.96218,0.5149	0.0202955,-0.0454727,0.00793999	0.00272561,0.0157337,0.0237562	13.0176,2.41447,0.131821	7.44622304731785,-2.89014662793876,0.334228117291486	H3F3B	rs4485425	0.980749	0.980749	0.962	|eQTLGen_Finemapped=1			0	1	0.944441	0.321063	0.0501354	0.0269754	0.00821155	TRUE	TRUE	FALSE	TRUE	FALSE	FALSE	FALSE	TRUE	TRUE
CircChol	binary	Baseline_Survey	Disease Diagnosis	High Cholesterol	19_11187324-11202306	EUR,AFR,EAS	1	1	1	rs6511720	0.982792	11202306	G,G,G	T,T,T	0.8897,0.8533,0.9881	0.106915,0.0824482,0.104327	0.00401754,0.00848307,0.109492	155.309,21.6023,0.467662	26.6120561338531,9.71914648824069,0.952827603843203	LDLR	rs6511720	0.982792	0.982792	1	|ABC=1			0	0.999999	1	0.394643	0.00824495	0.0899478	0.00664598	TRUE	TRUE	FALSE	TRUE	FALSE	FALSE	FALSE	TRUE	TRUE
CircChol	binary	Baseline_Survey	Disease Diagnosis	High Cholesterol	19_11187324-11202306	EUR,AFR,EAS	2	1	1	rs17242353	1	11200806	C,C,NA	T,T,NA	0.94831,0.991679,NA	-0.0644427,-0.101738,NA	0.00568449,0.0330404,NA	29.0633,2.68286,NA	-11.336584284606,-3.07920000968511,NA	LDLR	rs17242353	1	1	0.99	|Promoter=1|ABC=1			0	1	0.546778	0.5	0.00824495	0.0899478	0.00664598	TRUE	FALSE	FALSE	FALSE	FALSE	FALSE	FALSE	TRUE	FALSE
CircChol	binary	Baseline_Survey	Disease Diagnosis	High Cholesterol	19_11187324-11202306	EUR,AFR,EAS	3	1	1	rs17242346	1	11198780	G,NA,NA	A,NA,NA	0.94632,NA,NA	-0.0561819,NA,NA	0.00558399,NA,NA	23.0864,NA,NA	-10.0612465280203,NA,NA	EIF3G	rs17242346	1	1	1	|EpiMap=1			0	1	0.5	0.5	0.00824495	0.0899478	0.00664598	TRUE	FALSE	FALSE	FALSE	FALSE	FALSE	FALSE	TRUE	FALSE
CircChol	binary	Baseline_Survey	Disease Diagnosis	High Cholesterol	19_11187324-11202306	EUR,AFR,EAS	4	1	1	rs139760949	1	11196394	C,NA,NA	A,NA,NA	0.98907,NA,NA	-0.092422,NA,NA	0.0121045,NA,NA	13.6474,NA,NA	-7.63534222809699,NA,NA	LDLR	rs139760949	1	1	1	|EpiMap=1|ABC=1			0	1	0.5	0.5	0.00824495	0.0899478	0.00664598	TRUE	FALSE	FALSE	FALSE	FALSE	FALSE	FALSE	TRUE	FALSE
CircChol	binary	Baseline_Survey	Disease Diagnosis	High Cholesterol	19_11187324-11202306	EUR,AFR,EAS	5	1	1	rs10405723	0.981326	11196989	NA,G,NA	NA,A,NA	NA,0.8381,NA	NA,-0.0514525,NA	NA,0.00814794,NA	NA,9.56779,NA	NA,-6.31478631408675,NA	LDLR	rs10405723	0.981326	0.981326	1	|ABC=1			0	0.5	1	0.5	0.00824495	0.0899478	0.00664598	FALSE	TRUE	FALSE	FALSE	FALSE	FALSE	FALSE	TRUE	FALSE
CircChol	binary	Baseline_Survey	Disease Diagnosis	High Cholesterol	19_11187324-11202306	EUR,AFR,EAS	6	1	1	rs7249753	1	11192226	T,T,NA	C,C,NA	0.94036,0.792,NA	-0.0311328,-0.0313728,NA	0.0053144,0.00739477,NA	8.32982,4.65565,NA	-5.85819659792262,-4.2425660297751,NA	CARM1	rs7249753	1	1	1	|GTeX_Finemapped=1			0	1	1	0.5	0.00824495	0.0899478	0.00664598	TRUE	TRUE	FALSE	TRUE	FALSE	FALSE	FALSE	TRUE	TRUE
CircChol	binary	Baseline_Survey	Disease Diagnosis	High Cholesterol	19_11187324-11202306	EUR,AFR,EAS	7	1	1	rs11668477	1	11195030	A,G,A	G,A,G	0.8082,0.7292,0.8512	0.0691332,-0.0234547,0.0502486	0.00319658,0.00675416,0.0333609	103.002,3.28788,0.879385	21.6272391118007,-3.47263020123894,1.50621236237631	LDLR	rs11668477	1	1	1	|EpiMap=1			0	1	1	0.586982	0.00824495	0.0899478	0.00664598	TRUE	TRUE	FALSE	TRUE	FALSE	FALSE	FALSE	TRUE	TRUE
CircChol	binary	Baseline_Survey	Disease Diagnosis	High Cholesterol	19_19379549-19695228	EUR,AFR,EAS	1	1	1	rs8100204	0.999564	19393714	G,G,G	A,A,A	0.8797,0.8064,0.7669	0.0509475,0.0180158,0.0465688	0.00386874,0.00759611,0.0280811	38.8785,1.75188,1.01214	13.1690162688627,2.3717139430577,1.65836808387136	ZNF682	rs8100204	0.999564	0.999564	1	|GTeX_Finemapped=1			0	1	0.767765	0.503691	0.109735	0.018259	0.00619756	FALSE	FALSE	FALSE	FALSE	FALSE	FALSE	FALSE	FALSE	FALSE
CircChol	binary	Baseline_Survey	Disease Diagnosis	High Cholesterol	19_19379549-19695228	EUR,AFR,EAS	2	2	1	rs8108705	0.483806	19675367	T,T,T	G,G,G	0.6928,0.764,0.7609	0.0338987,0.00223687,0.035813	0.00272807,0.00706832,0.0278356	34.7233,0.123984,0.702814	12.425890831247,0.316464166874165,1.2865898346003	LPAR2	rs8108705,rs9304962	0.483806,0.469212	0.953018	1,0.798	|GTeX_Finemapped=1,|GTeX_Finemapped=1			0	1	0.268358	0.309313	0.109735	0.018259	0.00619756	FALSE	FALSE	FALSE	FALSE	FALSE	FALSE	FALSE	FALSE	FALSE
CircChol	binary	Baseline_Survey	Disease Diagnosis	High Cholesterol	19_19379549-19695228	EUR,AFR,EAS	3	2	0.918664	rs77157813	0.864503	19598611	A,NA,NA	T,NA,NA	0.9662,NA,NA	-0.0413195,NA,NA	0.00696431,NA,NA	8.52669,NA,NA	-5.93303572069595,NA,NA	TSSK6	rs77157813	0.864503	0.864503	1	|EpiMap=1	rs76761722	0.115004	0.115004	0.945492	0.492798	0.493686	0.109735	0.018259	0.00619756	FALSE	FALSE	FALSE	FALSE	FALSE	FALSE	FALSE	FALSE	FALSE
CircChol	binary	Baseline_Survey	Disease Diagnosis	High Cholesterol	19_45400747-45426792	EUR,AFR,EAS	1	1	1	rs429358	1	45411941	T,T,T	C,C,C	0.8449,0.7322,0.91369	-0.135759,-0.131223,-0.0695038	0.00347665,0.00677796,0.042279	inf,82.7777,0.999175	-39.0487969740986,-19.3602499867217,-1.64393197568533	APOE	rs429358	1	1	1	|Exon=1|EpiMap=1			0	1	1	0.26294	1	0.179764	0.0192822	FALSE	FALSE	FALSE	FALSE	FALSE	FALSE	FALSE	FALSE	FALSE
CircChol	binary	Baseline_Survey	Disease Diagnosis	High Cholesterol	19_45400747-45426792	EUR,AFR,EAS	2	1	1	rs75627662	1	45413576	C,C,C	T,T,T	0.8141,0.8411,0.8095	0.0285224,0.0924483,0.0349963	0.00323513,0.00820981,0.0302342	17.9277,28.688,0.607188	8.81646178051578,11.2607112710282,1.15750706153958	SNRPD2	rs75627662	1	1	0.882	|GTeX_Finemapped=1			0	1	1	0.984223	1	0.179764	0.0192822	FALSE	FALSE	TRUE	FALSE	FALSE	FALSE	FALSE	TRUE	FALSE
CircChol	binary	Baseline_Survey	Disease Diagnosis	High Cholesterol	19_45400747-45426792	EUR,AFR,EAS	3	1	1	rs10414043	0.999999	45415713	G,G,G	A,A,A	0.8757,0.7874,0.91171	-0.126216,0.00204887,-0.0950541	0.00381467,0.00733567,0.0418476	239.341,0.107898,1.636	-33.0870035940199,0.27930236774555,-2.27143492099905	APOC1	rs10414043	0.999999	0.999999	1	|GTeX_Finemapped=1			0	1	0.875571	0.996327	1	0.179764	0.0192822	FALSE	FALSE	TRUE	FALSE	FALSE	FALSE	FALSE	TRUE	FALSE
CircChol	binary	Baseline_Survey	Disease Diagnosis	High Cholesterol	19_49206108-49219459	EUR,AFR,EAS	1	12	0.917048	rs681343	0.224073	49206462	C,C,NA	T,T,NA	0.5596,0.5091,NA	-0.0184628,-0.00990547,NA	0.00253517,0.00600373,NA	12.4851,1.00451,NA	-7.29132472697431,-1.50393172244588,NA	NTN5	rs516316,rs516246,rs679574,rs2638282	0.202561,0.142677,0.129273,0.00543286	0.479944	0.769,0.769,0.769,1	|eQTLGen_Finemapped=1,|eQTLGen_Finemapped=1,|eQTLGen_Finemapped=1,|GTeX_Finemapped=1	rs2251034,rs485073,rs485186,rs492602,rs601338,rs602662,rs603985,rs681343	0.00535874,0.00727408,0.006854,0.132984,0.0786073,0.00873247,0.00785327,0.224073	0.471737	1	0.442646	0.499805	0.0324473	0.00160476	0.0349607	TRUE	FALSE	FALSE	FALSE	FALSE	FALSE	FALSE	TRUE	FALSE
CircChol	binary	Baseline_Survey	Disease Diagnosis	High Cholesterol	19_58624996-58681861	EUR,AFR,EAS	1	7	0.982028	rs34503352	0.367161	58651296	G,G,NA	A,A,NA	0.8469,0.97882,NA	0.0196653,0.00625439,NA	0.00349515,0.0208451,NA	7.73526,0.116824,NA	5.62645380026608,0.300041256698217,NA	ZNF329	rs34503352,rs79222418,rs36098050,rs35081008,rs34003091,rs12976966,rs12983728	0.367161,0.364686,0.0590603,0.0586135,0.0580197,0.0330744,0.0315249	0.97214	1,1,1,0.991,0.991,1,1	|GTeX_Finemapped=1,|GTeX_Finemapped=1,|GTeX_Finemapped=1,|Promoter=1|GTeX_Finemapped=1|ABC=1,|Promoter=1|GTeX_Finemapped=1|ABC=1,|GTeX_Finemapped=1,|GTeX_Finemapped=1			0	0.999927	0.347102	0.496879	0.00828327	0.0115326	0.00625109	TRUE	FALSE	FALSE	FALSE	FALSE	FALSE	FALSE	TRUE	FALSE
CircChol	binary	Baseline_Survey	Disease Diagnosis	High Cholesterol	1_109815252-109818530	EUR,AFR,EAS	1	2	0.997246	rs629301	0.80437	109818306	T,T,T	G,G,G	0.7863,0.6014,0.95337	0.156087,0.0728884,0.111599	0.00307025,0.00613011,0.0563107	inf,31.8759,1.32334	50.8385310642456,11.8902270921729,1.98184359278077	CELSR2	rs629301	0.80437	0.80437	0.749	|Exon=1	rs646776	0.19563	0.19563	1	1	0.675794	1	6.4741e-09	0.0222874	FALSE	TRUE	FALSE	FALSE	FALSE	FALSE	FALSE	TRUE	FALSE
CircChol	binary	Baseline_Survey	Disease Diagnosis	High Cholesterol	1_11830180-11897926	EUR,AFR,EAS	1	14	0.949189	rs545709142	0.194737	11881141	C,C,C	A,A,A	0.8608,0.8381,0.874	0.0233783,0.001407,-0.0103946	0.00363579,0.00814794,0.0357778	9.89428,0.0640389,0.112715	6.43004683988899,0.172681683959381,-0.290532117681915	MTHFR	rs545709142,rs13306561,rs17037427,rs3753584,rs17367504	0.194737,0.133655,0.12791,0.0906388,0.0884625	0.635403	0.5,0.5,0.5,0.928,0.926	|ABC=0.500,|Exon=1|ABC=0.500,|ABC=0.500,|Exon=1|EpiMap=1|ABC=0.500,|Promoter=1|ABC=0.500	rs138473600,rs142489028,rs145724263,rs146777460,rs149002827,rs17037388,rs542203305,rs574742772,rs6699618	0.0308642,0.0308642,0.0318542,0.0313324,0.031313,0.0183744,0.0318265,0.0318172,0.0877629	0.326009	1	0.312231	0.270043	0.0274024	0.00364141	0.0105496	TRUE	FALSE	FALSE	FALSE	FALSE	FALSE	FALSE	TRUE	FALSE
CircChol	binary	Baseline_Survey	Disease Diagnosis	High Cholesterol	1_16493225-16527165	EUR,AFR,EAS	1	24	0.621196	rs12057175	0.107992	16508375	G,G,G	A,A,A	0.6113,0.8722,0.873	0.0156233,0.015833,-0.0260533	0.00258188,0.00898971,0.0356571	8.84219,1.1068,0.332561	6.05113328272422,1.76123590193677,-0.730662336533257	EPHA2	rs12057175,rs6677710,rs12057222,rs7538833,rs6679761,rs4537547,rs4661712,rs9329465,rs12562207,rs1007887,rs1497406,rs36086195,rs11588341	0.107992,0.0779285,0.0727736,0.0696784,0.060638,0.0534854,0.0462273,0.0444555,0.0295779,0.0291753,0.0247174,0.021097,0.0204507	0.658197	1,1,1,1,1,1,1,1,1,1,1,0.904,1	|GTeX_Finemapped=1|ABC=1,|GTeX_Finemapped=1|EpiMap=1,|GTeX_Finemapped=1|EpiMap=1|ABC=1,|GTeX_Finemapped=1|EpiMap=1,|GTeX_Finemapped=1,|GTeX_Finemapped=1,|EpiMap=1,|GTeX_Finemapped=1,|EpiMap=1|ABC=1,|EpiMap=1|ABC=1,|GTeX_Finemapped=1|EpiMap=1|ABC=1,|GTeX_Finemapped=1|EpiMap=1,|ABC=1	rs10907282,rs12078100,rs4233540,rs4336844,rs4661359,rs4661718,rs7538216,rs7538966,rs924203,rs924204,rs9700627	0.0269856,0.0311652,0.0224276,0.0389342,0.0272331,0.0250325,0.0218584,0.0276003,0.0311652,0.0187212,0.0311652	0.302289	0.999996	0.397736	0.412128	0.0148719	0.00101398	0.00436678	TRUE	FALSE	FALSE	FALSE	FALSE	FALSE	FALSE	TRUE	FALSE
CircChol	binary	Baseline_Survey	Disease Diagnosis	High Cholesterol	1_234842856-234876434	EUR,AFR,EAS	1	5	0.96697	rs556107	0.337323	234853059	T,T,T	C,C,C	0.5189,0.8759,0.8274	0.0257008,0.0155603,0.0475526	0.0025189,0.00910345,0.0314178	23.7171,1.05849,0.885594	10.203183929493,1.70927505506154,1.51355600965058	LINC01132	rs556107,rs684818,rs484084,rs558971,rs526936	0.337323,0.243005,0.187181,0.161624,0.0396006	0.968734	1,1,1,1,1	|ABC=1,|ABC=1,|ABC=1,|ABC=1,|ABC=1			0	1	0.40434	0.500297	0.0731858	0.0163185	0.00482994	TRUE	FALSE	FALSE	FALSE	FALSE	FALSE	FALSE	TRUE	FALSE
CircChol	binary	Baseline_Survey	Disease Diagnosis	High Cholesterol	1_26987646-27284913	EUR,AFR,EAS	1	3	0.890423	rs114165349	0.494912	27021913	G,NA,NA	C,NA,NA	0.97813,NA,NA	-0.0646149,NA,NA	0.00860492,NA,NA	13.2251,NA,NA	-7.50906458165794,NA,NA	ARID1A	rs114165349	0.494912	0.494912	0.757	|Promoter=1|ABC=1	rs75460349,rs79598313	0.345719,0.159358	0.505077	1	0.5	0.5	0.0156159	0.0923926	0.0427741	TRUE	FALSE	FALSE	FALSE	FALSE	FALSE	FALSE	TRUE	FALSE
CircChol	binary	Baseline_Survey	Disease Diagnosis	High Cholesterol	1_55255647-55779215	EUR,AFR,EAS	1	1	1	rs553741	0.999998	55520408	C,G,C	G,C,G	0.6431,0.8086,0.7768	0.0404756,-0.0538002,0.0566403	0.00262698,0.00762924,0.0285136	52.8373,11.7531,1.32803	15.4076544168589,-7.05184264749831,1.98643103641771	PCSK9	rs553741	0.999998	0.999998	1	|GTeX_Finemapped=1			0	1	1	0.45336	0.254789	0.139972	0.0223384	FALSE	FALSE	FALSE	FALSE	FALSE	FALSE	FALSE	FALSE	FALSE
CircChol	binary	Baseline_Survey	Disease Diagnosis	High Cholesterol	1_55255647-55779215	EUR,AFR,EAS	2	1	1	rs11591147	0.999194	55505647	G,NA,NA	T,NA,NA	0.97913,NA,NA	0.120527,NA,NA	0.00880417,NA,NA	41.9326,NA,NA	13.6897629191622,NA,NA	PCSK9	rs11591147	0.999194	0.999194	0.931	|Exon=1|ABC=1			0	0.999915	0.499716	0.499773	0.254789	0.139972	0.0223384	FALSE	FALSE	FALSE	FALSE	FALSE	FALSE	FALSE	FALSE	FALSE
CircChol	binary	Baseline_Survey	Disease Diagnosis	High Cholesterol	1_55255647-55779215	EUR,AFR,EAS	3	2	0.860492	rs58472471	0.783803	55691131	G,G,G	A,A,A	0.96024,0.8933,0.95536	-0.0503479,-0.0472276,0.0233473	0.00644105,0.00972161,0.0574922	14.2659,5.926,0.164517	-7.81672242879655,-4.85800191532061,0.406095087681459	USP24	rs58472471	0.783803	0.783803	1	|ABC=1	rs12067569	0.191232	0.191232	1	0.998173	0.23998	0.254789	0.139972	0.0223384	FALSE	FALSE	FALSE	FALSE	FALSE	FALSE	FALSE	FALSE	FALSE
CircChol	binary	Baseline_Survey	Disease Diagnosis	High Cholesterol	1_55255647-55779215	EUR,AFR,EAS	4	2	0.957986	rs7543163	0.833063	55515481	T,C,T	C,T,C	0.6024,0.7542,0.8363	0.0338216,-0.0411265,0.0254003	0.0025716,0.00697083,0.0320885	38.7803,8.43895,0.367936	13.1519676466013,-5.8997995934487,0.791570188696885	PCSK9	rs7543163	0.833063	0.833063	1	|EpiMap=1|ABC=1	rs7530425	0.154255	0.154255	1	0.99926	0.232301	0.254789	0.139972	0.0223384	FALSE	FALSE	FALSE	FALSE	FALSE	FALSE	FALSE	FALSE	FALSE
CircChol	binary	Baseline_Survey	Disease Diagnosis	High Cholesterol	1_55255647-55779215	EUR,AFR,EAS	5	1	1	rs28362263	0.987072	55523855	NA,G,NA	NA,A,NA	NA,0.90393,NA	NA,0.0994755,NA	NA,0.0101849,NA	NA,21.8066,NA	NA,9.76695892939548,NA	PCSK9	rs28362263	0.987072	0.987072	1	|Exon=1|EpiMap=1			0	0.499997	1	0.499999	0.254789	0.139972	0.0223384	FALSE	FALSE	FALSE	FALSE	FALSE	FALSE	FALSE	FALSE	FALSE
CircChol	binary	Baseline_Survey	Disease Diagnosis	High Cholesterol	1_55255647-55779215	EUR,AFR,EAS	6	1	1	rs11488228	0.999816	55493491	C,C,NA	A,A,NA	0.8777,0.7625,NA	-0.029859,-0.021076,NA	0.00384135,0.00705289,NA	14.1157,2.55199,NA	-7.77304853762349,-2.98827856382277,NA	PCSK9	rs11488228	0.999816	0.999816	1	|ABC=1			0	0.999994	0.996049	0.499963	0.254789	0.139972	0.0223384	FALSE	FALSE	FALSE	FALSE	FALSE	FALSE	FALSE	FALSE	FALSE
CircChol	binary	Baseline_Survey	Disease Diagnosis	High Cholesterol	1_55255647-55779215	EUR,AFR,EAS	7	1	1	rs10493176	0.995367	55538552	T,NA,T	G,NA,G	0.8867,NA,0.94246	0.0388247,NA,0.0430604	0.00397069,NA,0.0509845	21.8532,NA,0.39974	9.77782199063639,NA,0.844578254175289	USP24	rs10493176	0.995367	0.995367	1	|Exon=1			0	1	0.497772	0.23033	0.254789	0.139972	0.0223384	FALSE	FALSE	FALSE	FALSE	FALSE	FALSE	FALSE	FALSE	FALSE
CircChol	binary	Baseline_Survey	Disease Diagnosis	High Cholesterol	1_55255647-55779215	EUR,AFR,EAS	8	1	1	rs2479415	1	55498745	T,C,C	C,T,T	0.5497,0.5893,0.8452	-0.0232773,0.0148074,0.0105031	0.00252962,0.00610082,0.0328238	19.4538,1.8176,0.12553	-9.20189593693915,2.42711635485066,0.319984279699486	TMEM61	rs2479415	1	1	0.655	|EpiMap=1			0	1	0.915994	0.240976	0.254789	0.139972	0.0223384	FALSE	FALSE	FALSE	FALSE	FALSE	FALSE	FALSE	FALSE	FALSE
CircChol	binary	Baseline_Survey	Disease Diagnosis	High Cholesterol	1_55255647-55779215	EUR,AFR,EAS	9	1	1	rs11588151	0.957908	55487648	A,A,A	G,G,G	0.8082,0.8926,0.95536	0.0406145,0.0244566,0.0490366	0.00319658,0.00969367,0.0574922	36.2593,1.93413,0.404835	12.7056103710841,2.52294538600963,0.852926136067153	PCSK9	rs11588151	0.957908	0.957908	0.655	|EpiMap=1			0	1	0.584433	0.26456	0.254789	0.139972	0.0223384	FALSE	FALSE	FALSE	FALSE	FALSE	FALSE	FALSE	FALSE	FALSE
CircChol	binary	Baseline_Survey	Disease Diagnosis	High Cholesterol	1_55255647-55779215	EUR,AFR,EAS	10	1	1	rs613855	1	55517861	C,C,G	G,G,C	0.5258,0.829,0.7956	-0.0123834,-0.0148324,0.0529225	0.00252045,0.00797157,0.029442	6.04759,1.20209,1.14114	-4.91317026721419,-1.8606623287508,1.79751715236737	PCSK9	rs613855	1	1	1	|Exon=1|GTeX_Finemapped=1			0	1	0.873941	0.306399	0.254789	0.139972	0.0223384	FALSE	FALSE	FALSE	FALSE	FALSE	FALSE	FALSE	FALSE	FALSE
CircChol	binary	Baseline_Survey	Disease Diagnosis	High Cholesterol	1_62900811-63199936	EUR,AFR,EAS	1	43	0.988998	rs1748201	0.12799	63045506	C,A,C	A,C,A	0.6948,0.6906,0.7679	0.0403749,-0.0211857,0.0266989	0.00273305,0.006493,0.0281232	48.6591,2.95744,0.465416	14.7728362086314,-3.26285230247959,0.949354980941002	DOCK7	rs1748201,rs1168102,rs10889340,rs12074528,rs1183260,rs12062275,rs1781221,rs1168050,rs11207984,rs11207985,rs1748200,rs1184547,rs1168023,rs1168020,rs1168017,rs7548877,rs4915840,rs1627591,rs1781195,rs1168015,rs1168093,rs1168098,rs1168099,rs7519785,rs1168009,rs1168010,rs1168042,rs12403207,rs1168036,rs2131926,rs11207990,rs6693353,rs10889343,rs1168089,rs2131925,rs4329540,rs1168027,rs11207981,rs1472257,rs4915621,rs1168021	0.12799,0.0449881,0.0424174,0.0415552,0.0383308,0.037331,0.0338919,0.0309126,0.0304283,0.0296407,0.0282137,0.0278603,0.0275101,0.0261702,0.0260291,0.025808,0.0249411,0.0237475,0.0218859,0.021401,0.0177038,0.0170187,0.0165777,0.014756,0.0122114,0.0122114,0.00862671,0.00790434,0.00777096,0.00765175,0.0074191,0.0074191,0.00732358,0.00710119,0.00662293,0.00657827,0.00648939,0.00646902,0.00646121,0.00645988,0.00618774	0.908017	1,1,1,1,1,1,1,1,1,1,1,1,1,1,1,1,1,1,1,1,1,1,1,1,1,1,1,1,1,1,1,1,1,1,1,1,1,1,1,1,1	|eQTLGen_Finemapped=1,|GTeX_Finemapped=1,|GTeX_Finemapped=1,|GTeX_Finemapped=1,|Promoter=1,|GTeX_Finemapped=1,|GTeX_Finemapped=1,|GTeX_Finemapped=1,|GTeX_Finemapped=1,|GTeX_Finemapped=1,|GTeX_Finemapped=1,|GTeX_Finemapped=1,|GTeX_Finemapped=1,|GTeX_Finemapped=1,|GTeX_Finemapped=1,|GTeX_Finemapped=1,|GTeX_Finemapped=1,|GTeX_Finemapped=1,|GTeX_Finemapped=1,|GTeX_Finemapped=1,|GTeX_Finemapped=1,|GTeX_Finemapped=1,|eQTLGen_Finemapped=1,|GTeX_Finemapped=1,|Exon=1,|Exon=1,|GTeX_Finemapped=1,|GTeX_Finemapped=1,|GTeX_Finemapped=1,|GTeX_Finemapped=1,|GTeX_Finemapped=1,|GTeX_Finemapped=1,|GTeX_Finemapped=1,|GTeX_Finemapped=1|eQTLGen_Finemapped=1,|GTeX_Finemapped=1,|GTeX_Finemapped=1|eQTLGen_Finemapped=1,|GTeX_Finemapped=1,|GTeX_Finemapped=1,|GTeX_Finemapped=1,|GTeX_Finemapped=1,|GTeX_Finemapped=1	rs1305521,rs993013	0.0383308,0.00751397	0.0458448	1	0.99892	0.389989	0.0508355	0.0106617	0.0102932	TRUE	TRUE	FALSE	TRUE	FALSE	FALSE	FALSE	TRUE	TRUE
CircChol	binary	Baseline_Survey	Disease Diagnosis	High Cholesterol	20_17843968-17844684	EUR,AFR,EAS	1	1	1	rs2618566	0.992012	17844684	T,T,T	G,G,G	0.6163,0.5658,0.6498	-0.0198568,-0.0101547,-0.0154421	0.00258808,0.0060554,0.0248889	13.7727,1.02895,0.271671	-7.67240579889339,-1.67696601380586,-0.620441240874446	BANF2	rs2618566	0.992012	0.992012	1	|ABC=1			0	1	0.525768	0.418044	6.4741e-09	6.4741e-09	6.4741e-09	TRUE	FALSE	FALSE	FALSE	FALSE	FALSE	FALSE	TRUE	FALSE
CircChol	binary	Baseline_Survey	Disease Diagnosis	High Cholesterol	20_39142516-39179822	EUR,AFR,EAS	1	1	1	rs1883711	1	39179822	G,NA,NA	C,NA,NA	0.96024,NA,NA	-0.0904057,NA,NA	0.00644105,NA,NA	44.0266,NA,NA	-14.0358637178721,NA,NA	MAFB	rs1883711	1	1	1	|Cicero=1			0	1	0.5	0.5	0.960076	6.4741e-09	0.0990776	FALSE	FALSE	FALSE	FALSE	FALSE	FALSE	FALSE	FALSE	FALSE
CircChol	binary	Baseline_Survey	Disease Diagnosis	High Cholesterol	20_62692060-62712053	EUR,AFR,EAS	1	2	0.991547	rs6062344	0.925694	62696024	T,C,T	C,T,C	0.5,0.6203,0.6845	-0.016972,0.00232524,-0.0151611	0.0025171,0.0061844,0.0255487	10.8083,0.150624,0.257354	-6.74268006833261,0.375984735786819,-0.593419626047509	TCEA2	rs6062344	0.925694	0.925694	0.931	|Promoter=1|ABC=1	rs6090040	0.0274715	0.0274715	1	0.376348	0.36743	0.0223146	0.00216186	0.0186011	TRUE	FALSE	FALSE	FALSE	FALSE	FALSE	FALSE	TRUE	FALSE
CircChol	binary	Baseline_Survey	Disease Diagnosis	High Cholesterol	2_118509382-118892353	EUR,AFR,EAS	1	4	1	rs72839616	0.309579	118846970	T,NA,NA	G,NA,NA	0.91054,NA,NA	0.0293356,NA,NA	0.00440967,NA,NA	10.5406,NA,NA	6.65256130277322,NA,NA	INSIG2	rs150474434,rs55938402,rs72839616,rs12464355	0.309579,0.309579,0.309579,0.0380423	0.966779	1,1,1,1	|Promoter=1,|EpiMap=1|ABC=1,|Promoter=1|ABC=1,|EpiMap=1			0	0.999997	0.499686	0.499999	0.053721	0.0356201	0.0576959	TRUE	FALSE	FALSE	FALSE	FALSE	FALSE	FALSE	TRUE	FALSE
CircChol	binary	Baseline_Survey	Disease Diagnosis	High Cholesterol	2_118509382-118892353	EUR,AFR,EAS	2	9	0.901963	rs2081341	0.180676	118615733	G,G,G	C,C,C	0.90159,0.8933,0.95238	-0.0207639,-0.0189141,-0.218547	0.00422518,0.00972161,0.0557512	6.05019,1.28646,4.0529	-4.91432317676407,-1.94557280121297,-3.92004118297005	INSIG2	rs2081341,rs7597668,rs113860541,rs2081342	0.180676,0.162782,0.161656,0.142608	0.647722	1,1,1,1	|GTeX_Finemapped=1,|GTeX_Finemapped=1,|GTeX_Finemapped=1,|GTeX_Finemapped=1	rs10490631,rs55918624,rs6742791,rs77793405,rs77929917	0.071421,0.0317334,0.0419322,0.0500386,0.137552	0.332677	0.99958	0.624618	0.995295	0.053721	0.0356201	0.0576959	TRUE	FALSE	TRUE	FALSE	TRUE	FALSE	FALSE	TRUE	TRUE
CircChol	binary	Baseline_Survey	Disease Diagnosis	High Cholesterol	2_165501849-165562893	EUR,AFR,EAS	1	6	0.975755	rs10179126	0.638504	165511794	C,G,C	G,C,G	0.5855,0.7602,0.90377	0.0156597,-0.0034325,-0.00363481	0.00255472,0.0070296,0.0402597	9.05532,0.203882,0.0324233	6.12971284524331,-0.48829236371913,-0.0902840806066613	SCN2A	rs10179126,rs7592412,rs6713419,rs10930133,rs6754919,rs3923113	0.638504,0.133838,0.0542858,0.0527739,0.0527717,0.0451136	0.977287	1,1,1,1,1,1	|GTeX_Finemapped=1,|GTeX_Finemapped=1,|GTeX_Finemapped=1,|GTeX_Finemapped=1,|GTeX_Finemapped=1,|GTeX_Finemapped=1			0	1	0.364565	0.434779	0.0255812	0.014833	0.0202755	TRUE	FALSE	FALSE	FALSE	FALSE	FALSE	FALSE	TRUE	FALSE
CircChol	binary	Baseline_Survey	Disease Diagnosis	High Cholesterol	2_203128816-203437054	EUR,AFR,EAS	1	18	0.925582	rs12693968	0.139415	203302627	G,G,G	A,A,A	0.7396,0.5318,0.872	-0.0174642,-0.0121311,-0.0381446	0.00286781,0.00601491,0.0355379	8.94654,1.35939,0.54804	-6.08973397819242,-2.01683815717941,-1.07334986029	BMPR2	rs12693968,rs13430786,rs67714233,rs6435150,rs6435156,rs12693971,rs2056145,rs78014510,rs6738541,rs13398233	0.139415,0.112774,0.0823998,0.0754248,0.0582072,0.0576154,0.0535636,0.0471881,0.0428588,0.0115109	0.680958	1,1,1,1,1,1,1,1,1,1	|GTeX_Finemapped=1,|eQTLGen_Finemapped=1,|GTeX_Finemapped=1|eQTLGen_Finemapped=1,|GTeX_Finemapped=1|eQTLGen_Finemapped=1,|Exon=1|GTeX_Finemapped=1|eQTLGen_Finemapped=1,|GTeX_Finemapped=1|eQTLGen_Finemapped=1,|GTeX_Finemapped=1|eQTLGen_Finemapped=1,|eQTLGen_Finemapped=1,|eQTLGen_Finemapped=1,|eQTLGen_Finemapped=1	rs10084427,rs1105047,rs11889144,rs6435149,rs6735994,rs6747756,rs6753156,rs7589059	0.0113634,0.024495,0.0151088,0.10417,0.0160518,0.0354488,0.0127278,0.0533044	0.27267	0.999992	0.520303	0.423609	0.0148475	0.0206704	0.0094856	TRUE	FALSE	FALSE	FALSE	FALSE	FALSE	FALSE	TRUE	FALSE
CircChol	binary	Baseline_Survey	Disease Diagnosis	High Cholesterol	2_21274167-21422403	EUR,AFR,EAS	1	1	1	rs548145	1	21291312	C,T,C	T,C,T	0.7962,0.7269,0.98611	0.0897597,-0.0614987,0.0313081	0.00312433,0.00673629,0.101447	180.784,19.1621,0.120551	28.729263554106,-9.12946146914696,0.308615336086824	APOB	rs548145	1	1	1	|EpiMap=1|ABC=1			0	1	1	0.28352	0.0467632	0.0692528	0.0135501	TRUE	TRUE	FALSE	TRUE	FALSE	FALSE	FALSE	TRUE	TRUE
CircChol	binary	Baseline_Survey	Disease Diagnosis	High Cholesterol	2_21274167-21422403	EUR,AFR,EAS	2	1	1	rs312949	0.994438	21334283	C,C,G	G,G,C	0.6332,0.5976,0.746	0.0123969,-0.00380165,-0.0484086	0.00261147,0.00612047,0.0272752	5.6854,0.272044,1.1196	4.74709646291169,-0.621136938829861,-1.77482108288848	TDRD15	rs312949	0.994438	0.994438	1	|ABC=1			0	1	0.95324	0.311162	0.0467632	0.0692528	0.0135501	TRUE	TRUE	FALSE	TRUE	FALSE	FALSE	FALSE	TRUE	TRUE
CircChol	binary	Baseline_Survey	Disease Diagnosis	High Cholesterol	2_21274167-21422403	EUR,AFR,EAS	3	1	1	rs79192207	1	21417897	G,G,G	C,C,C	0.8429,0.991679,0.881	-0.0641361,-0.274746,-0.0938798	0.00345855,0.0330404,0.0366685	76.042,16.039,1.98046	-18.5442165069176,-8.31545622934347,-2.56023017030967	APOB	rs79192207	1	1	1	|GTeX_Finemapped=1			0	1	1	0.984581	0.0467632	0.0692528	0.0135501	TRUE	TRUE	TRUE	TRUE	TRUE	TRUE	TRUE	TRUE	TRUE
CircChol	binary	Baseline_Survey	Disease Diagnosis	High Cholesterol	2_21274167-21422403	EUR,AFR,EAS	4	3	0.984746	rs116498710	0.371612	21275056	C,NA,NA	T,NA,NA	0.96918,NA,NA	0.030638,NA,NA	0.00728201,NA,NA	4.58773,NA,NA	4.20735483746932,NA,NA	APOB	rs116498710,rs74970519,rs77775769	0.371612,0.371612,0.256777	1	1,1,1	|EpiMap=1|ABC=1,|EpiMap=1,|EpiMap=1|ABC=1			0	1	0.5	0.5	0.0467632	0.0692528	0.0135501	TRUE	FALSE	FALSE	FALSE	FALSE	FALSE	FALSE	TRUE	FALSE
CircChol	binary	Baseline_Survey	Disease Diagnosis	High Cholesterol	2_21274167-21422403	EUR,AFR,EAS	5	1	1	rs312944	0.999934	21325188	T,T,T	A,A,A	0.7664,0.5953,0.98611	0.0762125,0.0476796,0.0440549	0.00297444,0.00611483,0.101447	144.067,14.1992,0.177768	25.6224701120211,7.79737130876901,0.434265182804814	TDRD15	rs312944	0.999934	0.999934	1	|ABC=1			0	0.825744	1	0.289639	0.0467632	0.0692528	0.0135501	TRUE	TRUE	FALSE	TRUE	FALSE	FALSE	FALSE	TRUE	TRUE
CircChol	binary	Baseline_Survey	Disease Diagnosis	High Cholesterol	2_21274167-21422403	EUR,AFR,EAS	6	1	1	rs10185722	0.986304	21309954	A,C,A	C,A,C	0.5239,0.6089,0.7242	-0.0115017,-0,0.0156138	0.00251998,0.00615038,0.0265661	5.29982,-0,0.25437	-4.56420289049913,0,0.587733991816639	APOB	rs10185722	0.986304	0.986304	1	|GTeX_Finemapped=1			0	1	0.301961	0.568585	0.0467632	0.0692528	0.0135501	TRUE	FALSE	FALSE	FALSE	FALSE	FALSE	FALSE	TRUE	FALSE
CircChol	binary	Baseline_Survey	Disease Diagnosis	High Cholesterol	2_21274167-21422403	EUR,AFR,EAS	7	2	1	rs72902590	0.752097	21289068	G,G,NA	A,A,NA	0.96421,0.92511,NA	0.0630172,-0.00551788,NA	0.0067749,0.0114028,NA	19.8589,0.201728,NA	9.3015690268491,-0.48390570737012,NA	C2orf43	rs72902590	0.752097	0.752097	1	|EpiMap=1	rs79428416	0.224498	0.224498	1	0.554609	0.5	0.0467632	0.0692528	0.0135501	TRUE	FALSE	FALSE	FALSE	FALSE	FALSE	FALSE	TRUE	FALSE
CircChol	binary	Baseline_Survey	Disease Diagnosis	High Cholesterol	2_21274167-21422403	EUR,AFR,EAS	8	1	1	rs111596512	1	21414873	C,C,C	T,T,T	0.7326,0.8336,0.745	-0.0209273,-0.0420457,0.00551681	0.00284352,0.00805867,0.0272399	12.7343,6.74134,0.0759766	-7.35964579113212,-5.21744903315311,0.202526808101351	APOB	rs111596512	1	1	1	|GTeX_Finemapped=1			0	1	0.999999	0.350179	0.0467632	0.0692528	0.0135501	TRUE	TRUE	FALSE	TRUE	FALSE	FALSE	FALSE	TRUE	TRUE
CircChol	binary	Baseline_Survey	Disease Diagnosis	High Cholesterol	2_227047771-227181683	EUR,AFR,EAS	1	7	0.992119	rs2138161	0.306339	227095159	C,C,C	T,T,T	0.6272,0.8654,0.93254	0.0172349,0.0199887,0.00118635	0.00260273,0.00879403,0.0473366	10.4501,1.63776,0.00877151	6.62185474482563,2.2729851956384,0.0250620027631896	IRS1	rs2138161,rs2222018,rs2943641,rs2176040,rs2972145,rs2943646,rs2943648	0.306339,0.274444,0.138481,0.132009,0.0647612,0.0330856,0.0329701	0.98209	1,1,1,1,1,1,1	|GTeX_Finemapped=1,|GTeX_Finemapped=1,|GTeX_Finemapped=1,|GTeX_Finemapped=1,|GTeX_Finemapped=1,|GTeX_Finemapped=1,|GTeX_Finemapped=1			0	1	0.65906	0.422935	0.00131286	0.00266936	0.00221134	TRUE	FALSE	FALSE	FALSE	FALSE	FALSE	FALSE	TRUE	FALSE
CircChol	binary	Baseline_Survey	Disease Diagnosis	High Cholesterol	2_27598097-27752871	EUR,AFR,EAS	1	1	1	rs4665972	0.998161	27598097	C,C,C	T,T,T	0.5845,0.97201,0.5109	-0.043784,-0.0647413,-0.000378287	0.00255383,0.0181963,0.0237513	65.1602,3.4274,0.0055541	-17.1444457931812,-3.55793760269945,-0.0159270018904228	NRBP1	rs4665972	0.998161	0.998161	0.882	|GTeX_Finemapped=1			0	1	0.956675	0.368631	0.0298344	0.0396263	0.00407411	TRUE	TRUE	FALSE	TRUE	FALSE	FALSE	FALSE	TRUE	TRUE
CircChol	binary	Baseline_Survey	Disease Diagnosis	High Cholesterol	2_27598097-27752871	EUR,AFR,EAS	2	58	0.959635	rs11126999	0.0502057	27670307	G,G,G	A,A,A	0.6322,0.6278,0.8333	0.0200248,0.0120141,0.0131826	0.00260998,0.00620898,0.0318556	13.7727,1.27576,0.168128	7.67239595705714,1.93495549993719,0.413823629126433	KRTCAP3	rs11126999,rs7597145,rs2911713,rs4665976,rs11691432,rs4665977,rs12475426,rs780112,rs2950834,rs4803,rs809673,rs1260341,rs780102,rs11887784,rs780106,rs780107,rs10207700,rs780109,rs1406295,rs780117	0.0502057,0.0331753,0.0311251,0.0285965,0.0239739,0.0215229,0.0195189,0.0150673,0.0135744,0.0135182,0.0118178,0.0117534,0.0117098,0.0106019,0.00994293,0.00994293,0.00972541,0.00927461,0.00882371,0.00733382	0.351205	1,1,0.769,0.769,0.769,0.769,0.882,0.931,0.769,0.5,0.769,1,1,1,1,1,1,0.769,1,1	|EpiMap=1,|eQTLGen_Finemapped=1,|eQTLGen_Finemapped=1,|eQTLGen_Finemapped=1,|eQTLGen_Finemapped=1,|eQTLGen_Finemapped=1,|GTeX_Finemapped=1,|Exon=1|ABC=1,|eQTLGen_Finemapped=1,|Promoter=1,|eQTLGen_Finemapped=1,|eQTLGen_Finemapped=1,|eQTLGen_Finemapped=1,|eQTLGen_Finemapped=1,|eQTLGen_Finemapped=1,|eQTLGen_Finemapped=1,|GTeX_Finemapped=1,|eQTLGen_Finemapped=1,|GTeX_Finemapped=1|eQTLGen_Finemapped=1,|eQTLGen_Finemapped=1	rs10182937,rs1060525,rs1083865,rs1104,rs111595594,rs113954968,rs11675563,rs11690265,rs11897554,rs11904779,rs12473776,rs12478779,rs1260342,rs1271144,rs13388159,rs13391837,rs13472,rs1625123,rs1647267,rs1647276,rs1647281,rs1647284,rs1728922,rs2010087,rs4582,rs4665975,rs56076827,rs59644396,rs6547626,rs704791,rs7563162,rs7566052,rs7594812,rs7596856,rs780100,rs780103,rs780104,rs809058	0.00855688,0.0218741,0.00913424,0.00908485,0.00836318,0.00718723,0.0318633,0.0319538,0.0259557,0.0118201,0.0215024,0.0143078,0.015097,0.00840589,0.0223125,0.0360307,0.02621,0.00802573,0.00749393,0.0134026,0.00915108,0.00919758,0.0215024,0.0223971,0.00613937,0.0433416,0.0132058,0.00612944,0.0214711,0.0117528,0.0164916,0.0065801,0.00909337,0.0207523,0.00636605,0.0110233,0.00997081,0.0195657	0.602713	0.999915	0.454251	0.385396	0.0298344	0.0396263	0.00407411	TRUE	FALSE	FALSE	FALSE	FALSE	FALSE	FALSE	TRUE	FALSE
CircChol	binary	Baseline_Survey	Disease Diagnosis	High Cholesterol	2_44072576-44097367	EUR,AFR,EAS	1	1	1	rs4299376	0.995005	44072576	T,T,NA	G,G,NA	0.6928,0.8601,NA	-0.0420635,-0.0378138,NA	0.00272807,0.00865238,NA	52.9122,4.90638,NA	-15.4187759111753,-4.37033509855092,NA	ABCG8	rs4299376	0.995005	0.995005	1	|GTeX_Finemapped=1			0	1	0.338892	0.5	0.00667676	1.65062e-05	0.000562381	TRUE	FALSE	FALSE	FALSE	FALSE	FALSE	FALSE	TRUE	FALSE
CircChol	binary	Baseline_Survey	Disease Diagnosis	High Cholesterol	2_44072576-44097367	EUR,AFR,EAS	2	5	0.949966	rs76866386	0.578817	44075483	T,T,T	C,C,C	0.92147,0.885,0.98214	0.059861,0.00870964,-0.0376159	0.00467855,0.00940802,0.0896452	36.756,0.450302,0.170843	12.7947761592801,0.925767589779784,-0.419608634929701	ABCG8	rs76866386,rs4507142,rs9753033,rs4614977,rs4076834	0.578817,0.140097,0.114121,0.103153,0.0600883	0.996276	0.655,1,1,1,1	|EpiMap=1,|GTeX_Finemapped=1,|GTeX_Finemapped=1,|GTeX_Finemapped=1,|GTeX_Finemapped=1			0	1	0.178938	0.366389	0.00667676	1.65062e-05	0.000562381	TRUE	FALSE	FALSE	FALSE	FALSE	FALSE	FALSE	TRUE	FALSE
CircChol	binary	Baseline_Survey	Disease Diagnosis	High Cholesterol	2_44072576-44097367	EUR,AFR,EAS	3	2	0.985337	rs9282575	0.911897	44079606	G,G,NA	A,A,NA	0.96421,0.9289,NA	-0.0452531,-0.0636873,NA	0.0067749,0.0116788,NA	10.6203,7.30571,NA	-6.67952294498812,-5.45324005891016,NA	ABCG8	rs9282575,rs56728462	0.911897,0.0631001	0.974997	1,1	|Exon=1,|EpiMap=1			0	0.804697	0.995717	0.499875	0.00667676	1.65062e-05	0.000562381	TRUE	TRUE	FALSE	TRUE	FALSE	FALSE	FALSE	TRUE	TRUE
CircChol	binary	Baseline_Survey	Disease Diagnosis	High Cholesterol	2_45878760-45905193	EUR,AFR,EAS	1	1	1	rs687914	0.999815	45878760	G,G,G	T,T,T	0.7783,0.98714,0.95139	-0.0215661,0.0121462,0.0250988	0.0030298,0.0266385,0.0552093	11.9605,0.188146,0.187495	-7.11799458710146,0.455964112093399,0.454611813589377	PRKCE	rs687914	0.999815	0.999815	1	|Exon=1|GTeX_Finemapped=1|ABC=1			0	1	0.322916	0.383583	0.17939	0.00925646	6.18813e-05	FALSE	FALSE	FALSE	FALSE	FALSE	FALSE	FALSE	FALSE	FALSE
CircChol	binary	Baseline_Survey	Disease Diagnosis	High Cholesterol	2_70223101-70558994	EUR,AFR,EAS	1	14	0.941651	rs2592182	0.21397	70449776	A,G,G	G,A,A	0.6123,0.91679,0.6825	-0.0158341,0.02354,0.0111649	0.00258309,0.0108667,0.0255053	9.05588,1.51868,0.179425	-6.12990642989598,2.16625102376987,0.437748232720258	FAM136A	rs2592182,rs2952467,rs2706770,rs2706768,rs14234,rs2618228,rs2618232,rs767985,rs1551953,rs2618234,rs2706765,rs1382457	0.21397,0.152934,0.120505,0.0916016,0.0872726,0.0262503,0.0221468,0.0219903,0.0209228,0.0201988,0.0164703,0.0163241	0.810587	1,1,1,0.721,1,1,1,1,1,1,1,1	|GTeX_Finemapped=1,|Exon=1|ABC=1,|GTeX_Finemapped=1,|GTeX_Finemapped=1,|Exon=1,|GTeX_Finemapped=1,|GTeX_Finemapped=1,|GTeX_Finemapped=1,|GTeX_Finemapped=1,|GTeX_Finemapped=1,|GTeX_Finemapped=1,|GTeX_Finemapped=1	rs13421086,rs2618227	0.0791325,0.0755676	0.1547	0.999983	0.317621	0.370023	0.0456489	0.0253348	0.003837	TRUE	FALSE	FALSE	FALSE	FALSE	FALSE	FALSE	TRUE	FALSE
CircChol	binary	Baseline_Survey	Disease Diagnosis	High Cholesterol	3_12224151-12272683	EUR,AFR,EAS	1	3	0.880347	rs56268840	0.825773	12271381	C,C,C	T,T,T	0.7217,0.9879,0.97321	0.0179897,0.0443197,0.00475603	0.00280824,0.0274517,0.07353	9.82583,0.972945,0.0229958	6.40604079423411,1.61446103520001,0.0646814905480756	PPARG	rs56268840,rs6775191	0.825773,0.0438052	0.869578	1,1	|ABC=1|Cicero=1,|EpiMap=1|ABC=1	rs13098031	0.0997159	0.0997159	1	0.563175	0.381825	0.0250211	0.0937285	0.00451512	TRUE	FALSE	FALSE	FALSE	FALSE	FALSE	FALSE	TRUE	FALSE
CircChol	binary	Baseline_Survey	Disease Diagnosis	High Cholesterol	3_135798658-136412580	EUR,AFR,EAS	1	10	0.876783	rs684773	0.316464	135956305	C,C,C	A,A,A	0.7654,0.8101,0.8542	0.0200678,0.0108211,0.0587783	0.00297003,0.00765221,0.0336431	10.8504,0.803193,1.09357	6.75676676666566,1.41411435389254,1.74711307816462	PCCB	rs684773,rs1711171,rs7653249,rs548288,rs3755636,rs1145106,rs632016,rs1711161	0.316464,0.167183,0.142744,0.0946656,0.0749387,0.0504165,0.0497873,0.0117337	0.907933	1,1,1,1,1,1,1,1	|ABC=1,|GTeX_Finemapped=1,|GTeX_Finemapped=1,|Promoter=1|ABC=1,|Promoter=1|ABC=1,|GTeX_Finemapped=1,|GTeX_Finemapped=1,|GTeX_Finemapped=1	rs61791757,rs9845762	0.0192774,0.0268972	0.0461746	1	0.498553	0.530207	0.027798	0.012758	0.0241389	TRUE	FALSE	FALSE	FALSE	FALSE	FALSE	FALSE	TRUE	FALSE
CircChol	binary	Baseline_Survey	Disease Diagnosis	High Cholesterol	3_142649110-142660706	EUR,AFR,EAS	1	5	0.946377	rs9653945	0.262187	142660706	G,G,G	A,A,A	0.6153,0.68,0.9256	0.0158564,0.000899878,0.0437906	0.00258681,0.00643413,0.0452435	9.05532,0.0512104,0.477425	6.12971188452186,0.209685148388124,0.987750962932652	PCOLCE2	rs6440123,rs9821138,rs9838306	0.26142,0.156395,0.154223	0.572038	0.962,1,1	|eQTLGen_Finemapped=1,|ABC=1,|EpiMap=1	rs4683439,rs9653945	0.165549,0.262187	0.427736	0.999998	0.264833	0.303572	0.000245383	6.4741e-09	0.00159202	TRUE	FALSE	FALSE	FALSE	FALSE	FALSE	FALSE	TRUE	FALSE
CircChol	binary	Baseline_Survey	Disease Diagnosis	High Cholesterol	3_160004026-160375271	EUR,AFR,EAS	1	34	0.70284	rs1317365	0.413018	160278478	T,T,C	C,C,T	0.5805,0.8593,0.6885	-0.0165103,-0.0188835,-0.0193521	0.00255037,0.00863176,0.0256374	10.0194,1.54222,0.346455	-6.47368813152601,-2.18767667312344,-0.754838634182873	KPNA4	rs1317365,rs6789211,rs1920635,rs56213443,rs4679900,rs58322641,rs1920664,rs6441324,rs1882126,rs6775919,rs17236544,rs1920642,rs4621370,rs1056669,rs7627756,rs7632307	0.413018,0.0967942,0.0261077,0.0202737,0.0115497,0.00987105,0.00642062,0.00632427,0.00573549,0.00545517,0.00536877,0.0053039,0.00516155,0.0038427,0.00328829,0.00323536	0.62775	1,1,0.769,1,1,1,1,1,1,1,1,1,1,0.93,1,1	|GTeX_Finemapped=1,|GTeX_Finemapped=1,|eQTLGen_Finemapped=1,|GTeX_Finemapped=1|eQTLGen_Finemapped=1,|GTeX_Finemapped=1,|Exon=1,|GTeX_Finemapped=1,|GTeX_Finemapped=1|eQTLGen_Finemapped=1,|Promoter=1|ABC=1,|eQTLGen_Finemapped=1,|eQTLGen_Finemapped=1,|eQTLGen_Finemapped=1,|Exon=1|eQTLGen_Finemapped=1|ABC=1,|Exon=1,|Exon=1,|GTeX_Finemapped=1	rs1953506,rs2152425,rs3773372,rs3851365,rs41272947,rs4679881,rs4679897,rs4679899,rs4680576,rs55687857,rs6441313,rs6441319,rs6791261,rs6793560,rs6803238,rs6809313,rs721022,rs7356111	0.00277284,0.00363594,0.00290313,0.0226731,0.0040215,0.00297473,0.0508119,0.0165618,0.00301994,0.00301543,0.0027714,0.00418349,0.0031524,0.0868201,0.00696199,0.0562063,0.0471938,0.00388066	0.32356	0.999998	0.540372	0.343394	0.0177437	0.0184667	0.017063	TRUE	FALSE	FALSE	FALSE	FALSE	FALSE	FALSE	TRUE	FALSE
CircChol	binary	Baseline_Survey	Disease Diagnosis	High Cholesterol	3_58237289-58462146	EUR,AFR,EAS	1	23	0.937988	rs13327709	0.189722	58408767	C,C,NA	T,T,NA	0.91451,0.9652,NA	0.0308651,0.0572848,NA	0.00450109,0.0163765,NA	11.1537,3.32903,NA	6.85725013274562,3.49798797056758,NA	PDHB	rs13327709,rs3196769,rs4585221,rs13066409	0.189722,0.189722,0.0143307,0.00997475	0.403749	1,1,1,1	|ABC=1,|EpiMap=1,|Exon=1|EpiMap=1|ABC=1,|EpiMap=1	rs1045115,rs1131052,rs11708590,rs11710393,rs13071148,rs13075746,rs13317400,rs13320620,rs28417694,rs36037390,rs4075403,rs4075404,rs71311853,rs76226186,rs78578590,rs78946071,rs9818581,rs9821570,rs9866472	0.00905651,0.00912856,0.00633637,0.00983634,0.0130012,0.0109911,0.189722,0.189722,0.0112256,0.0132511,0.00912856,0.00912856,0.0102096,0.0104172,0.0104172,0.0134807,0.0119599,0.00633637,0.00665453	0.550003	1	0.968265	0.5	0.0148293	0.015448	0.0114915	TRUE	TRUE	FALSE	TRUE	FALSE	FALSE	FALSE	TRUE	TRUE
CircChol	binary	Baseline_Survey	Disease Diagnosis	High Cholesterol	4_3469826-3477961	EUR,AFR,EAS	1	2	1	rs62275881	0.542807	3469976	A,A,A	C,C,C	0.7495,0.5401,0.7103	-0.026274,-0.000366143,-0.00757903	0.00290456,0.00602213,0.0261733	18.828,0.0215826,0.112301	-9.04577629658193,-0.0607995842002747,-0.289571051414992	DOK7	rs62275881,rs62275880	0.542807,0.457188	0.999995	1,1	|EpiMap=1,|EpiMap=1			0	1	0.35759	0.249904	0.00410279	0.00850321	0.00896637	TRUE	FALSE	FALSE	FALSE	FALSE	FALSE	FALSE	TRUE	FALSE
CircChol	binary	Baseline_Survey	Disease Diagnosis	High Cholesterol	4_69374720-69441789	EUR,AFR,EAS	1	3	0.856103	rs62317000	0.863655	69433293	A,A,NA	C,C,NA	0.6451,0.94781,NA	-0.0254281,0.000448076,NA	0.00263029,0.0134947,NA	21.3822,0.0116586,NA	-9.66741309893586,0.0332038504005276,NA	UGT2B17	rs62317000,rs34664906	0.863655,0.0619418	0.925597	1,1	|Promoter=1,|Exon=1	rs7436240	0.0743966	0.0743966	1	0.226937	0.5	0.0328537	0.0275214	0.000715092	TRUE	FALSE	FALSE	FALSE	FALSE	FALSE	FALSE	TRUE	FALSE
CircChol	binary	Baseline_Survey	Disease Diagnosis	High Cholesterol	4_87984331-88064431	EUR,AFR,EAS	1	19	0.944233	rs3775223	0.197203	88000446	A,A,A	T,T,T	0.6372,0.8192,0.5942	0.0176494,-0.0041064,-0.00392642	0.00261757,0.00779875,0.0241787	10.8083,0.222929,0.0599832	6.5532253370841,1.00630238104755,-0.187449622453164	AFF1	rs236987,rs1408,rs236995,rs342438,rs1037814,rs342468,rs342467,rs4693156,rs342469,rs236985,rs236996,rs2125787,rs236984,rs342452,rs236993	0.0990653,0.0986297,0.093734,0.0657896,0.05344,0.0402176,0.0401151,0.0244065,0.0164466,0.0153871,0.0138935,0.0130285,0.0128656,0.0128566,0.0128334	0.612709	0.798,0.93,0.817,0.882,1,0.798,1,1,1,0.817,1,1,0.817,1,1	|GTeX_Finemapped=1,|Exon=1,|GTeX_Finemapped=1|ABC=1,|GTeX_Finemapped=1,|GTeX_Finemapped=1|EpiMap=1,|GTeX_Finemapped=1,|Exon=1|GTeX_Finemapped=1,|ABC=1,|GTeX_Finemapped=1,|GTeX_Finemapped=1|ABC=1,|GTeX_Finemapped=1,|GTeX_Finemapped=1,|GTeX_Finemapped=1|ABC=1,|GTeX_Finemapped=1|EpiMap=1,|GTeX_Finemapped=1	rs2045592,rs342437,rs3775223,rs442177	0.0246218,0.0761662,0.197203,0.0470588	0.34505	1	0.277553	0.372343	0.00423366	0.0054805	0.00819482	TRUE	FALSE	FALSE	FALSE	FALSE	FALSE	FALSE	TRUE	FALSE
CircChol	binary	Baseline_Survey	Disease Diagnosis	High Cholesterol	5_156380067-156443066	EUR,AFR,EAS	1	6	0.997676	rs6882076	0.384871	156390297	C,T,C	T,C,T	0.6471,0.6846,0.7272	0.0317518,-0.0185701,0.0370825	0.00263365,0.00645907,0.0266566	32.7449,2.39366,0.784655	12.0561957739259,-2.87504238226246,1.39111889738376	TIMD4	rs6882076,rs1501908,rs6882345,rs58198139,rs6874202,rs12657266	0.384871,0.141475,0.133293,0.118494,0.115195,0.106671	0.999999	1,0.798,1,0.817,1,1	|Promoter=1|GTeX_Finemapped=1,|GTeX_Finemapped=1,|GTeX_Finemapped=1,|GTeX_Finemapped=1|ABC=1,|GTeX_Finemapped=1,|GTeX_Finemapped=1			0	1	0.98331	0.470781	0.0670626	0.00377639	0.000118017	TRUE	TRUE	FALSE	TRUE	FALSE	FALSE	FALSE	TRUE	TRUE
CircChol	binary	Baseline_Survey	Disease Diagnosis	High Cholesterol	5_156380067-156443066	EUR,AFR,EAS	2	7	0.956969	rs13360569	0.296454	156422887	C,T,C	T,C,T	0.5447,0.5635,0.8343	0.0131717,0.00453942,-0.0316541	0.00252722,0.00605173,0.0319324	6.72845,0.343716,0.492755	5.21193247916683,0.750102863148224,-0.991284713958237	TIMD4	rs13360569,rs10076475,rs13357800,rs7713013	0.296454,0.183156,0.122369,0.0514457	0.653425	1,1,1,1	|GTeX_Finemapped=1,|GTeX_Finemapped=1,|GTeX_Finemapped=1,|ABC=1	rs6873137,rs9313401,rs9790967	0.103512,0.120207,0.120207	0.343926	0.999919	0.237985	0.43345	0.0670626	0.00377639	0.000118017	TRUE	FALSE	FALSE	FALSE	FALSE	FALSE	FALSE	TRUE	FALSE
CircChol	binary	Baseline_Survey	Disease Diagnosis	High Cholesterol	5_53101058-53601058	EUR,AFR,EAS	1	3	0.964371	rs17345514	0.565302	53442281	C,C,NA	A,A,NA	0.8579,0.98865,NA	-0.0179553,-0.0536948,NA	0.00360458,0.0283335,NA	6.19944,1.23598,NA	-4.98124608137425,-1.89509944059153,NA	HSPB3	rs17345514	0.565302	0.565302	1	|EpiMap=1	rs12054756,rs56404722	0.189357,0.222911	0.412268	0.999382	0.484052	0.50009	0.0348054	0.0277232	0.0121428	TRUE	FALSE	FALSE	FALSE	FALSE	FALSE	FALSE	TRUE	FALSE
CircChol	binary	Baseline_Survey	Disease Diagnosis	High Cholesterol	5_53101058-53601058	EUR,AFR,EAS	2	1	1	rs79861817	0.950869	53314445	A,A,NA	T,T,NA	0.92843,0.992436,NA	-0.0212701,-0.0505225,NA	0.00488236,0.0346411,NA	4.87895,0.839486,NA	-4.35652020744066,-1.4584554185635,NA	NDUFS4	rs79861817	0.950869	0.950869	1	|EpiMap=1|ABC=1			0	0.98869	0.447438	0.498883	0.0348054	0.0277232	0.0121428	TRUE	FALSE	FALSE	FALSE	FALSE	FALSE	FALSE	TRUE	FALSE
CircChol	binary	Baseline_Survey	Disease Diagnosis	High Cholesterol	5_74602699-74656539	EUR,AFR,EAS	1	1	1	rs12916	0.997166	74656539	T,T,C	C,C,T	0.5875,0.7655,0.5109	-0.0443816,-0.0327538,0.0395408	0.00255655,0.00708394,0.0237513	66.7805,5.42365,1.01793	-17.359957755569,-4.62366987862687,1.66478466441837	HMGCR	rs12916	0.997166	0.997166	0.943	|Exon=1|eQTLGen_Finemapped=1			0	1	0.999998	0.565484	0.0192461	0.00141455	0.00441441	TRUE	TRUE	FALSE	TRUE	FALSE	FALSE	FALSE	TRUE	TRUE
CircChol	binary	Baseline_Survey	Disease Diagnosis	High Cholesterol	6_135402339-135432552	EUR,AFR,EAS	1	4	0.987325	rs9376090	0.411133	135411228	T,T,T	C,C,C	0.7406,0.98487,0.754	0.0246656,0.0392861,0.0270005	0.00287139,0.0245873,0.0275677	17.061,0.958283,0.48496	8.59012533999213,1.59782082619889,0.979425196878956	MYB	rs9376090,rs9376091,rs9402685,rs9389268	0.411133,0.189003,0.183027,0.180986	0.964149	1,0.962,0.962,0.962	|EpiMap=1,|eQTLGen_Finemapped=1,|eQTLGen_Finemapped=1,|eQTLGen_Finemapped=1			0	1	0.31047	0.410122	0.482154	0.133241	0.00271495	FALSE	FALSE	FALSE	FALSE	FALSE	FALSE	FALSE	FALSE	FALSE
CircChol	binary	Baseline_Survey	Disease Diagnosis	High Cholesterol	6_160850991-161123451	EUR,AFR,EAS	1	1	1	rs10455872	0.999838	161010118	A,NA,NA	G,NA,NA	0.92644,NA,NA	-0.122375,NA,NA	0.00482103,NA,NA	141.417,NA,NA	-25.3835798574164,NA,NA	LPA	rs10455872	0.999838	0.999838	1	|GTeX_Finemapped=1			0	1	0.5	0.5	0.137681	0.0399184	0.00596859	FALSE	FALSE	FALSE	FALSE	FALSE	FALSE	FALSE	FALSE	FALSE
CircChol	binary	Baseline_Survey	Disease Diagnosis	High Cholesterol	6_160850991-161123451	EUR,AFR,EAS	2	1	1	rs140570886	1	161013013	T,NA,T	C,NA,C	0.99006,NA,0.98313	-0.273037,NA,0.0432509	0.0126866,NA,0.0921916	102.011,NA,0.19452	-21.5216842968171,NA,0.469141440217981	LPA	rs140570886	1	1	1	|GTeX_Finemapped=1			0	1	0.5	0.294838	0.137681	0.0399184	0.00596859	FALSE	FALSE	FALSE	FALSE	FALSE	FALSE	FALSE	FALSE	FALSE
CircChol	binary	Baseline_Survey	Disease Diagnosis	High Cholesterol	6_160850991-161123451	EUR,AFR,EAS	3	1	1	rs41269135	0.996637	161087440	NA,G,NA	NA,A,NA	NA,0.95537,NA	NA,-0.0910844,NA	NA,0.0145352,NA	NA,9.43265,NA	NA,-6.26647036160493,NA	LPA	rs41269135	0.996637	0.996637	1	|Promoter=1			0	0.501554	0.998775	0.499811	0.137681	0.0399184	0.00596859	FALSE	TRUE	FALSE	FALSE	FALSE	FALSE	FALSE	TRUE	FALSE
CircChol	binary	Baseline_Survey	Disease Diagnosis	High Cholesterol	6_160850991-161123451	EUR,AFR,EAS	4	1	1	rs7452960	1	160941641	G,NA,G	A,NA,A	0.99006,NA,0.91468	-0.16982,NA,0.0318486	0.0126866,NA,0.0425005	40.1352,NA,0.343294	-13.3857771191651,NA,0.749370007411677	LPA	rs7452960	1	1	0.882	|GTeX_Finemapped=1			0	1	0.5	0.327725	0.137681	0.0399184	0.00596859	FALSE	FALSE	FALSE	FALSE	FALSE	FALSE	FALSE	FALSE	FALSE
CircChol	binary	Baseline_Survey	Disease Diagnosis	High Cholesterol	6_16107068-16198511	EUR,AFR,EAS	1	4	0.958849	rs7741879	0.279823	16126673	G,T,T	T,G,G	0.5239,0.95234,0.94544	0.016036,-0.0108247,0.0766703	0.00251998,0.0140879,0.0522757	9.70527,0.354316,0.846274	6.36354256779816,-0.768368600004259,1.46665276600792	MYLIP	rs7741879,rs2066905,rs760632,rs2480	0.279823,0.277775,0.245477,0.151389	0.954464	1,1,1,1	|GTeX_Finemapped=1|eQTLGen_Finemapped=1,|GTeX_Finemapped=1|eQTLGen_Finemapped=1|ABC=1,|Promoter=1|eQTLGen_Finemapped=1|ABC=1,|GTeX_Finemapped=1|EpiMap=1			0	0.999995	0.351285	0.415206	0.0460375	0.0035974	0.00161444	TRUE	FALSE	FALSE	FALSE	FALSE	FALSE	FALSE	TRUE	FALSE
CircChol	binary	Baseline_Survey	Disease Diagnosis	High Cholesterol	6_25578433-26123502	EUR,AFR,EAS	1	3	0.988093	rs79220007	0.565052	26098474	T,NA,NA	C,NA,NA	0.95726,NA,NA	0.0383467,NA,NA	0.00622211,NA,NA	9.14637,NA,NA	6.16297365363197,NA,NA	HFE	rs79220007,rs1800562	0.565052,0.357055	0.922107	1,1	|Exon=1,|Exon=1|ABC=1	rs115740542	0.0543553	0.0543553	0.999939	0.499996	0.499964	0.0705512	0.0297066	0.0168144	TRUE	FALSE	FALSE	FALSE	FALSE	FALSE	FALSE	TRUE	FALSE
CircChol	binary	Baseline_Survey	Disease Diagnosis	High Cholesterol	6_31221284-31314723	EUR,AFR,EAS	1	18	0.583069	rs114300451	0.541525	31234537	G,G,G	A,A,A	0.8867,0.8147,0.96528	-0.0262983,-0.0121383,-0.0296142	0.00397069,0.00772471,0.0648542	10.4538,0.935173,0.188466	-6.6231058078067,-1.57135996043864,-0.456627327143038	HLA-C	rs114300451,rs1050384,rs41556321,rs67524139,rs146911342,rs41553018,rs41540117,rs58019823,rs1050409,rs41561715	0.541525,0.0376313,0.0259019,0.021269,0.0201708,0.0187436,0.0164335,0.0164192,0.0162863,0.0149491	0.72933	1,1,1,1,0.99,1,1,1,1,1	|EpiMap=1|ABC=1,|Exon=1|ABC=1,|Exon=1|EpiMap=1,|EpiMap=1|ABC=1,|Exon=1|EpiMap=1,|Promoter=1|ABC=1,|Exon=1|EpiMap=1|Cicero=1,|ABC=1,|Exon=1|ABC=1,|Exon=1|Cicero=1	rs111606016,rs112126458,rs113169753,rs113288069,rs113511111,rs28577989,rs5010528,rs66509442	0.0425906,0.021269,0.0428202,0.0256859,0.0444493,0.020197,0.0140426,0.0214731	0.232528	0.999999	0.482739	0.378184	0.0480718	0.00563301	0.00789556	TRUE	FALSE	FALSE	FALSE	FALSE	FALSE	FALSE	TRUE	FALSE
CircChol	binary	Baseline_Survey	Disease Diagnosis	High Cholesterol	6_32497090-32626750	EUR,AFR,EAS	1	1	1	rs67762553	0.964192	32520764	G,G,G	C,C,C	0.8499,0.8956,0.95536	-0.0330496,-0.0110031,-0.0919613	0.00352367,0.00981548,0.0574922	20.1778,0.581217,0.959795	-9.37931191059322,-1.12099459221556,-1.59954393813422	HLA-DRB6	rs67762553	0.964192	0.964192	0.981	|Exon=1			0	1	0.632465	0.46167	0.52678	0.032459	0.0538705	FALSE	FALSE	FALSE	FALSE	FALSE	FALSE	FALSE	FALSE	FALSE
CircChol	binary	Baseline_Survey	Disease Diagnosis	High Cholesterol	6_32497090-32626750	EUR,AFR,EAS	2	1	1	rs607929	1	32586998	G,G,G	C,C,C	0.5119,0.6422,0.5159	0.0226934,0.00857348,0.0692265	0.00251781,0.00626129,0.0237577	18.6986,0.767231,2.44734	9.01315031714069,1.36928332659883,2.91385529744041	DDAH2	rs607929	1	1	1	|GTeX_Finemapped=1			0	1	0.238471	1	0.52678	0.032459	0.0538705	FALSE	FALSE	TRUE	FALSE	FALSE	FALSE	FALSE	TRUE	FALSE
CircChol	binary	Baseline_Survey	Disease Diagnosis	High Cholesterol	6_32497090-32626750	EUR,AFR,EAS	3	1	1	rs17612852	1	32620572	A,A,A	G,G,G	0.7634,0.6278,0.6647	-0.0116874,-0.00422982,-0.0164285	0.00296133,0.00620898,0.0251492	4.10106,0.304765,0.289373	-3.94667260994215,-0.681242329658011,-0.65324145499658	HLA-DQA1	rs17612852	1	1	1	|GTeX_Finemapped=1			0	1	0.657642	0.441225	0.52678	0.032459	0.0538705	FALSE	FALSE	FALSE	FALSE	FALSE	FALSE	FALSE	FALSE	FALSE
CircChol	binary	Baseline_Survey	Disease Diagnosis	High Cholesterol	6_43757082-43764551	EUR,AFR,EAS	1	1	1	rs998584	0.978692	43757896	A,C,A	C,A,C	0.504,0.8548,0.5685	0.0192673,-0.0153733,-0.00417421	0.00251718,0.00851929,0.0239717	13.7115,1.14783,0.0646123	7.6543195162841,-1.8045283116316,-0.1741307458378	GTPBP2	rs998584	0.978692	0.978692	1	|EpiMap=1|Cicero=1			0	1	0.591369	0.398323	6.4741e-09	6.4741e-09	2.84349e-05	TRUE	FALSE	FALSE	FALSE	FALSE	FALSE	FALSE	TRUE	FALSE
CircChol	binary	Baseline_Survey	Disease Diagnosis	High Cholesterol	7_130427388-130468015	EUR,AFR,EAS	1	1	1	rs17185445	1	130442627	C,C,C	T,T,T	0.5527,0.7579,0.6875	0.0161074,0.000946171,-0.00483303	0.00253119,0.00700673,0.0256149	9.70527,0.0493517,0.0704057	6.36356812408393,0.135037456845062,-0.188680416476348	COPG2	rs17185445	1	1	1	|EpiMap=1			0	1	0.309077	0.495779	6.4741e-09	6.4741e-09	1	TRUE	FALSE	FALSE	FALSE	FALSE	FALSE	FALSE	TRUE	FALSE
CircChol	binary	Baseline_Survey	Disease Diagnosis	High Cholesterol	7_21595655-21614206	EUR,AFR,EAS	1	2	1	rs55649657	0.510721	21607283	C,C,C	G,G,G	0.8101,0.95386,0.7887	-0.0244609,-0.0521343,-0.0495148	0.00320877,0.0143066,0.0290836	13.6064,3.57126,1.05226	-7.62313908444669,-3.64407336474075,-1.70249900287447	DNAH11	rs55649657,rs55696093	0.510721,0.463292	0.974013	1,1	|EpiMap=1,|EpiMap=1|ABC=1			0	1	0.982763	0.605889	0.0168791	0.00600425	0.00994856	TRUE	TRUE	FALSE	TRUE	FALSE	FALSE	FALSE	TRUE	TRUE
CircChol	binary	Baseline_Survey	Disease Diagnosis	High Cholesterol	7_44579180-44585125	EUR,AFR,EAS	1	2	1	rs17725246	0.66704	44581986	T,T,T	C,C,C	0.8042,0.7572,0.625	-0.0326795,-0.0150538,0.029115	0.00317162,0.00699986,0.0245244	24.1689,1.50156,0.628645	-10.3037249102982,-2.15058586886023,1.18718500758428	NPC1L1	rs17725246,rs2073547	0.66704,0.283684	0.950724	1,1	|GTeX_Finemapped=1|ABC=1,|GTeX_Finemapped=1|EpiMap=1			0	1	0.817542	0.46893	0.00198272	6.4741e-09	0.00026224	TRUE	TRUE	FALSE	TRUE	FALSE	FALSE	FALSE	TRUE	TRUE
CircChol	binary	Baseline_Survey	Disease Diagnosis	High Cholesterol	7_72809618-73037956	EUR,AFR,EAS	1	24	0.727277	rs13231516	0.269514	72863249	T,T,T	G,G,G	0.8857,0.97504,0.90179	0.0236413,0.0029853,-0.0419999	0.00395552,0.0192391,0.0398955	8.64288,0.0571545,0.533938	5.97678686999434,0.155168381057326,-1.052747803637	BCL7B	rs13231516,rs71556715,rs9638182	0.269514,0.0193912,0.0128851	0.30179	1,1,1	|EpiMap=1,|EpiMap=1,|GTeX_Finemapped=1	rs111269058,rs11983997,rs13221253,rs13225450,rs13229619,rs13232120,rs13234131,rs13235543,rs13240065,rs13246490,rs13246993,rs17145750,rs2240466,rs33951980,rs34060476,rs34062580,rs34763247,rs3812316,rs7811265,rs80189144,rs9638180	0.0562543,0.0126992,0.0130308,0.0565758,0.0135308,0.0109305,0.0191789,0.0134962,0.012169,0.0114377,0.0224247,0.0235212,0.0216433,0.0107317,0.0147685,0.0131956,0.269296,0.0192563,0.0116883,0.0147806,0.00987927	0.650489	0.999979	0.318695	0.440808	0.044014	0.0449701	0.0320503	TRUE	FALSE	FALSE	FALSE	FALSE	FALSE	FALSE	TRUE	FALSE
CircChol	binary	Baseline_Survey	Disease Diagnosis	High Cholesterol	8_116655092-116672747	EUR,AFR,EAS	1	2	0.997281	rs4876611	0.935634	116671848	G,G,G	A,A,A	0.7614,0.8964,0.7044	0.0219906,0.00671486,0.00520795	0.00295276,0.00984891,0.0260191	13.0217,0.305067,0.0750199	7.44747287283762,0.681787121620565,0.200158729548678	TRPS1	rs4876611,rs2737265	0.935634,0.0175947	0.953229	1,1	|EpiMap=1,|EpiMap=1			0	1	0.362636	0.463854	0.0297913	6.18075e-05	0.0269603	TRUE	FALSE	FALSE	FALSE	FALSE	FALSE	FALSE	TRUE	FALSE
CircChol	binary	Baseline_Survey	Disease Diagnosis	High Cholesterol	8_126475770-126506694	EUR,AFR,EAS	1	1	1	rs2001846	1	126478450	C,C,C	T,T,T	0.5189,0.92436,0.5784	-0.0599879,-0.0318833,-0.0501286	0.0025189,0.0113507,0.0240431	124.633,2.30358,1.43093	-23.8151177101116,-2.80892808373052,-2.08494744854033	KIAA0196	rs2001846	1	1	0.5	|ABC=0.500			0	1	0.918587	0.692076	0.108427	0.00988814	0.00262436	FALSE	TRUE	FALSE	FALSE	FALSE	FALSE	FALSE	TRUE	FALSE
CircChol	binary	Baseline_Survey	Disease Diagnosis	High Cholesterol	8_126475770-126506694	EUR,AFR,EAS	2	2	1	rs13252187	0.687553	126504368	C,C,C	T,T,T	0.7962,0.9826,0.8522	-0.0315034,-0.0206472,-0.0258976	0.00312433,0.0229539,0.0334539	23.1837,0.433702,0.357679	-10.0832498487676,-0.899507273273823,-0.774127979099597	TRIB1	rs13252187,rs13252202	0.687553,0.299513	0.987066	1,1	|ABC=1,|ABC=1			0	1	0.248365	0.309855	0.108427	0.00988814	0.00262436	FALSE	FALSE	FALSE	FALSE	FALSE	FALSE	FALSE	FALSE	FALSE
CircChol	binary	Baseline_Survey	Disease Diagnosis	High Cholesterol	8_126475770-126506694	EUR,AFR,EAS	3	1	1	rs7015677	0.999995	126478758	A,A,A	G,G,G	0.832,0.992436,0.8502	-0.0270914,-0.0455615,-0.0313683	0.0033663,0.0346411,0.0332689	15.0743,0.724855,0.461244	-8.04782699105843,-1.31524403093435,-0.942871570746253	TRIB1	rs7015677	0.999995	0.999995	1	|ABC=1			0	1	0.250358	0.311309	0.108427	0.00988814	0.00262436	FALSE	FALSE	FALSE	FALSE	FALSE	FALSE	FALSE	FALSE	FALSE
CircChol	binary	Baseline_Survey	Disease Diagnosis	High Cholesterol	8_126475770-126506694	EUR,AFR,EAS	4	2	0.992714	rs35309034	0.715096	126498265	C,C,C	A,A,A	0.7773,0.9652,0.8323	-0.0290087,-0.026683,-0.0222026	0.00302493,0.0163765,0.0317796	21.0546,0.986153,0.31446	-9.58987480702033,-1.62934693005221,-0.69864315472819	TRIB1	rs35309034,rs55921265	0.715096,0.284389	0.999485	1,1	|EpiMap=1,|ABC=1			0	1	0.363437	0.31855	0.108427	0.00988814	0.00262436	FALSE	FALSE	FALSE	FALSE	FALSE	FALSE	FALSE	FALSE	FALSE
CircChol	binary	Baseline_Survey	Disease Diagnosis	High Cholesterol	8_144993324-145082187	EUR,AFR,EAS	1	58	0.782579	rs55831924	0.316553	145031968	C,C,C	T,T,T	0.6213,0.92511,0.8819	-0.0167034,-0.0264856,-0.0287249	0.00259461,0.0114028,0.0367892	9.91628,1.69479,0.36159	-6.437730525975,-2.32272775107868,-0.780797081752253	PLEC	rs55831924,rs11785060,rs11781667,rs11783655,rs11787335,rs6981529,rs6993022,rs7463897,rs12541377,rs1134030,rs3935755,rs11786083,rs62523994,rs72695409,rs112979447,rs6991364,rs56334578,rs4073081,rs7464572,rs11777239,rs6989119,rs11136342,rs4073082,rs12543539,rs11782433,rs11783772,rs11136336,rs12549853,rs11784417,rs55754956,rs11783799,rs11136338,rs6993938,rs10107388,rs11784762,rs11136337,rs7013938,rs10866916,rs11787365,rs7462197,rs11136339	0.316553,0.133356,0.0535095,0.0363439,0.0339757,0.0174939,0.0145403,0.0139206,0.012239,0.011548,0.0114882,0.0114593,0.0110168,0.0104875,0.0103867,0.0100279,0.00996752,0.00996381,0.00934404,0.00874666,0.00842917,0.00816565,0.00811902,0.00781071,0.0077492,0.00768218,0.00757722,0.00739865,0.00586528,0.00569963,0.00557407,0.00506313,0.00439449,0.00432058,0.00423246,0.00372155,0.00299884,0.00276143,0.00254154,0.00253486,0.0023665	0.861374	0.931,0.776,0.912,0.798,1,0.912,0.721,1,1,0.502,1,0.803,0.895,1,1,0.932,1,1,1,0.817,1,1,1,1,1,0.817,0.982,1,0.817,1,1,0.817,1,0.769,1,1,0.932,0.983,1,0.932,0.99	|Promoter=1|EpiMap=1,|eQTLGen_Finemapped=1|ABC=1,|GTeX_Finemapped=1|EpiMap=1|ABC=1,|GTeX_Finemapped=1,|GTeX_Finemapped=1|eQTLGen_Finemapped=1|EpiMap=1|ABC=1,|GTeX_Finemapped=1|EpiMap=1|ABC=1,|GTeX_Finemapped=1,|Promoter=1|ABC=1,|Promoter=1|GTeX_Finemapped=1|ABC=1,|Promoter=1|ABC=1,|Promoter=1|GTeX_Finemapped=1|ABC=1,|Promoter=1|ABC=1|Cicero=1,|GTeX_Finemapped=1|Cicero=1,|GTeX_Finemapped=1|EpiMap=1|ABC=1,|Promoter=1|ABC=1,|Promoter=1|ABC=1|Cicero=1,|Promoter=1|EpiMap=1|ABC=1,|Promoter=1|GTeX_Finemapped=1|ABC=1,|Promoter=1|GTeX_Finemapped=1|EpiMap=1|ABC=1,|GTeX_Finemapped=1|ABC=1,|ABC=1,|GTeX_Finemapped=1|EpiMap=1|ABC=1,|Promoter=1|GTeX_Finemapped=1|ABC=1,|Promoter=1|GTeX_Finemapped=1|EpiMap=1|ABC=1,|GTeX_Finemapped=1|ABC=1,|GTeX_Finemapped=1|ABC=1,|Exon=1|ABC=1,|Exon=1|GTeX_Finemapped=1|EpiMap=1|ABC=1,|GTeX_Finemapped=1|ABC=1,|GTeX_Finemapped=1|ABC=1,|Exon=1|GTeX_Finemapped=1|ABC=1,|GTeX_Finemapped=1|ABC=1,|Exon=1|GTeX_Finemapped=1|ABC=1,|eQTLGen_Finemapped=1,|ABC=1,|GTeX_Finemapped=1|ABC=1,|Promoter=1|ABC=1|Cicero=1,|Exon=1|GTeX_Finemapped=1|ABC=1,|GTeX_Finemapped=1,|Promoter=1|EpiMap=1|ABC=1,|Promoter=1|ABC=1	rs11136341,rs11136343,rs1134027,rs1134029,rs11779776,rs11780978,rs11784833,rs55853893,rs56207135,rs57957974,rs58404036,rs61545625,rs62530297,rs6985003,rs7000180,rs7010330,rs7357417	0.0026136,0.00445768,0.0107786,0.00426557,0.00494989,0.0162583,0.00316718,0.00367541,0.00365278,0.00340115,0.00367541,0.00394435,0.00354216,0.00364242,0.00247404,0.00673014,0.00801559	0.0892443	0.999998	0.472828	0.365445	0.0994935	0.0350138	0.0288958	TRUE	FALSE	FALSE	FALSE	FALSE	FALSE	FALSE	TRUE	FALSE
CircChol	binary	Baseline_Survey	Disease Diagnosis	High Cholesterol	8_18246053-18282880	EUR,AFR,EAS	1	7	0.949344	rs4646243	0.766973	18247609	T,T,T	C,C,C	0.8539,0.90091,0.5288	-0.0176108,-0.02908,0.0312366	0.00356321,0.0100453,0.0237852	6.11256,2.42102,0.723336	-4.94239744500044,-2.89488616566952,1.31327884566874	NAT2	rs4646243,rs55686478,rs10089958,rs10088333,rs10103148,rs12676857,rs10103029	0.766973,0.0551669,0.046501,0.0382974,0.0179789,0.0142574,0.0141541	0.953329	1,1,1,1,1,1,1	|EpiMap=1|ABC=1,|EpiMap=1,|GTeX_Finemapped=1,|GTeX_Finemapped=1,|GTeX_Finemapped=1,|GTeX_Finemapped=1,|GTeX_Finemapped=1			0	0.999978	0.738946	0.437422	0.00205571	0.0104811	0.0014355	TRUE	FALSE	FALSE	FALSE	FALSE	FALSE	FALSE	TRUE	FALSE
CircChol	binary	Baseline_Survey	Disease Diagnosis	High Cholesterol	8_18246053-18282880	EUR,AFR,EAS	2	1	1	rs11782802	0.993251	18256655	C,C,C	T,T,T	0.90656,0.993192,0.95734	-0.0294091,-0.108446,-0.0233204	0.00432419,0.0365,0.0587504	10.9836,2.52765,0.160263	-6.80106563310123,-2.97112328767123,-0.396940276151311	NAT1	rs11782802	0.993251	0.993251	1	|ABC=1			0	1	0.942167	0.318934	0.00205571	0.0104811	0.0014355	TRUE	TRUE	FALSE	TRUE	FALSE	FALSE	FALSE	TRUE	TRUE
CircChol	binary	Baseline_Survey	Disease Diagnosis	High Cholesterol	8_19819217-19870271	EUR,AFR,EAS	1	2	0.978891	rs326	0.939736	19819439	A,G,A	G,A,G	0.673,0.5862,0.7659	0.0251406,-0.0263347,0.063701	0.0026828,0.00609398,0.0280393	20.1437,4.80961,1.63647	9.37103026688534,-4.32142868864026,2.27184701472576	LPL	rs326,rs765549	0.939736,0.0348015	0.974537	0.882,1	|GTeX_Finemapped=1,|EpiMap=1			0	1	0.911337	0.825225	0.0743366	0.0112666	0.0124735	TRUE	TRUE	TRUE	TRUE	TRUE	TRUE	TRUE	TRUE	TRUE
CircChol	binary	Baseline_Survey	Disease Diagnosis	High Cholesterol	8_19819217-19870271	EUR,AFR,EAS	2	15	0.886292	rs12679834	0.166228	19820433	T,T,T	C,C,C	0.8698,0.92133,0.878	0.0317176,0.0341904,0.0345289	0.00373985,0.0111483,0.0362767	16.6511,2.66494,0.467007	8.38020241453534,3.07494326717167,0.970807708529166	LPL	rs328,rs77237194,rs17482753,rs12682115,rs75551077,rs80073370,rs17489185,rs17489226,rs17410983,rs78458743,rs114566157,rs1803924,rs3735964	0.153877,0.0702454,0.0608577,0.0459246,0.0433225,0.0390532,0.0372628,0.0372628,0.0350588,0.0346035,0.0331504,0.0306727,0.0265244	0.647816	0.972,1,1,1,1,1,1,1,1,1,1,1,1	|Exon=1,|EpiMap=1,|ABC=1,|GTeX_Finemapped=1,|GTeX_Finemapped=1,|ABC=1,|GTeX_Finemapped=1,|GTeX_Finemapped=1,|GTeX_Finemapped=1,|EpiMap=1,|EpiMap=1,|Exon=1|EpiMap=1,|Exon=1|EpiMap=1	rs12679834,rs325	0.166228,0.153434	0.319662	0.999731	0.468225	0.314158	0.0743366	0.0112666	0.0124735	TRUE	FALSE	FALSE	FALSE	FALSE	FALSE	FALSE	TRUE	FALSE
CircChol	binary	Baseline_Survey	Disease Diagnosis	High Cholesterol	8_55406067-55471417	EUR,AFR,EAS	1	2	0.997106	rs9298506	0.520635	55437524	A,A,A	G,G,G	0.828,0.8306,0.7917	-0.0208088,0,-0.0153849	0.00333496,0.00800141,0.0292368	9.35786,-0,0.222764	-6.23959507760213,0,-0.526216959448366	SOX17	rs9298506,rs56204645	0.520635,0.467676	0.988311	1,1	|EpiMap=1,|EpiMap=1			0	0.999997	0.379723	0.439465	0.00171737	0.00106829	0.00235543	TRUE	FALSE	FALSE	FALSE	FALSE	FALSE	FALSE	TRUE	FALSE
CircChol	binary	Baseline_Survey	Disease Diagnosis	High Cholesterol	8_59311697-59481895	EUR,AFR,EAS	1	4	0.960353	rs4738684	0.732177	59393273	G,G,G	A,A,A	0.6322,0.9652,0.755	-0.0262197,-0.0187265,-0.0295495	0.00260998,0.0163765,0.0276056	23.019,0.597168,0.54602	-10.0459390493414,-1.14349830549873,-1.07041687193903	CYP7A1	rs4738684,rs1580180,rs983812	0.732177,0.019843,0.0176836	0.769704	1,1,1	|ABC=1,|GTeX_Finemapped=1,|GTeX_Finemapped=1	rs10504255	0.193762	0.193762	1	0.42641	0.474515	0.0297175	0.00630961	0.00421087	TRUE	FALSE	FALSE	FALSE	FALSE	FALSE	FALSE	TRUE	FALSE
CircChol	binary	Baseline_Survey	Disease Diagnosis	High Cholesterol	8_59311697-59481895	EUR,AFR,EAS	2	1	1	rs111801085	0.966019	59315301	T,T,NA	C,C,NA	0.94831,0.993192,NA	0.0364757,0.0231391,NA	0.00568449,0.0365,NA	9.85618,0.27892,NA	6.41670580826072,0.633947945205479,NA	UBXN2B	rs111801085	0.966019	0.966019	1	|GTeX_Finemapped=1			0	0.935562	0.346815	0.487623	0.0297175	0.00630961	0.00421087	TRUE	FALSE	FALSE	FALSE	FALSE	FALSE	FALSE	TRUE	FALSE
CircChol	binary	Baseline_Survey	Disease Diagnosis	High Cholesterol	8_61298005-61541273	EUR,AFR,EAS	1	88	0.921423	rs17814894	0.0691154	61303622	A,G,G	G,A,A	0.6004,0.5197,0.5417	-0.0159019,-0.00270907,0.0310423	0.00256943,0.0060074,0.0238287	9.21757,0.185738,0.71519	-6.18888235912245,-0.450955488231182,1.30272738336544	RAB2A	rs17814894,rs7830710,rs11776939,rs1552071,rs7839474,rs13257359,rs9298039,rs10957142,rs2272620,rs3735826,rs4403445,rs41420549,rs6988120,rs2326569,rs2056415,rs7012181,rs3929643,rs6471888,rs7815543,rs7820393,rs10096140,rs7000166,rs10957144,rs603035,rs600811,rs2625441,rs625850,rs669599,rs687978,rs2875967,rs10102740,rs13262390,rs35625652,rs2326562,rs2875968,rs55825491,rs10808709,rs7827453,rs9643523,rs2875974,rs7822169,rs7834395,rs629268,rs1893272,rs2981277,rs7013249,rs13276831,rs3735825,rs2272621,rs56294255,rs7829359,rs13439252,rs11996592,rs7413,rs6471882,rs660865,rs2946154,rs10957151,rs2930040,rs595255,rs6992869,rs1319105,rs2326571,rs586377,rs684066,rs608401,rs10957147	0.0691154,0.0682503,0.0531567,0.0392095,0.0115158,0.0114223,0.0113978,0.0113708,0.0113708,0.0106852,0.0104315,0.0101427,0.00975687,0.0095051,0.00950507,0.00949845,0.00930656,0.00924879,0.00915796,0.00892365,0.0088271,0.00882443,0.00882116,0.00881891,0.0088166,0.00878067,0.00875195,0.00875195,0.00875195,0.00874244,0.00868126,0.00840828,0.00827691,0.00824381,0.00820962,0.0081746,0.00813053,0.00812455,0.00811349,0.00806846,0.00806846,0.00806406,0.00792296,0.00791069,0.00766796,0.00749379,0.00739998,0.00737669,0.00736372,0.00732877,0.00731335,0.00723954,0.00722018,0.00708779,0.00701638,0.00692195,0.00691671,0.00661627,0.00661627,0.00656756,0.00628089,0.00625461,0.00622684,0.00622488,0.00622488,0.00618949,0.00617793	0.752983	1,1,1,1,1,1,1,1,1,1,1,1,1,1,1,1,1,1,1,1,1,1,1,1,1,1,1,1,1,1,1,1,1,1,1,1,0.798,1,1,1,1,1,0.8,1,1,1,1,1,1,1,1,1,1,1,1,1,1,1,1,1,1,1,1,1,1,1,1	|GTeX_Finemapped=1,|GTeX_Finemapped=1,|GTeX_Finemapped=1,|GTeX_Finemapped=1,|GTeX_Finemapped=1,|GTeX_Finemapped=1,|GTeX_Finemapped=1,|GTeX_Finemapped=1,|GTeX_Finemapped=1,|Promoter=1|GTeX_Finemapped=1|ABC=1,|ABC=1,|GTeX_Finemapped=1,|GTeX_Finemapped=1,|GTeX_Finemapped=1,|Promoter=1|GTeX_Finemapped=1|ABC=1,|GTeX_Finemapped=1,|GTeX_Finemapped=1,|GTeX_Finemapped=1|ABC=1|Cicero=1,|GTeX_Finemapped=1,|GTeX_Finemapped=1,|GTeX_Finemapped=1,|GTeX_Finemapped=1,|GTeX_Finemapped=1,|GTeX_Finemapped=1,|GTeX_Finemapped=1,|GTeX_Finemapped=1,|GTeX_Finemapped=1,|GTeX_Finemapped=1,|GTeX_Finemapped=1,|GTeX_Finemapped=1|EpiMap=1,|ABC=1,|GTeX_Finemapped=1,|GTeX_Finemapped=1,|GTeX_Finemapped=1,|GTeX_Finemapped=1|ABC=1,|GTeX_Finemapped=1,|GTeX_Finemapped=1,|GTeX_Finemapped=1,|GTeX_Finemapped=1,|GTeX_Finemapped=1,|GTeX_Finemapped=1,|GTeX_Finemapped=1,|Exon=1|GTeX_Finemapped=1,|GTeX_Finemapped=1,|Exon=1,|GTeX_Finemapped=1,|GTeX_Finemapped=1,|GTeX_Finemapped=1,|GTeX_Finemapped=1,|GTeX_Finemapped=1,|GTeX_Finemapped=1,|GTeX_Finemapped=1,|GTeX_Finemapped=1,|Exon=1|GTeX_Finemapped=1,|GTeX_Finemapped=1,|GTeX_Finemapped=1,|Exon=1|GTeX_Finemapped=1,|GTeX_Finemapped=1,|GTeX_Finemapped=1,|GTeX_Finemapped=1|EpiMap=1,|GTeX_Finemapped=1,|GTeX_Finemapped=1,|Promoter=1|GTeX_Finemapped=1,|GTeX_Finemapped=1,|GTeX_Finemapped=1,|GTeX_Finemapped=1,|GTeX_Finemapped=1	rs10098769,rs10957133,rs11995549,rs12680781,rs1842389,rs2013112,rs2096890,rs2186986,rs2326560,rs2326561,rs2326568,rs4354350,rs4452821,rs6471886,rs6993019,rs6995041,rs7824937,rs7825612,rs7839516,rs7841675,rs7842586	0.00728461,0.0186035,0.0100963,0.00733811,0.00820041,0.00799549,0.00807439,0.00797268,0.010121,0.010121,0.00729421,0.0161916,0.00722023,0.00646579,0.00753732,0.0151741,0.0105517,0.00834684,0.00796237,0.00735846,0.0081934	0.198104	0.999998	0.372833	0.397863	0.00832238	0.0159342	0.00292226	TRUE	FALSE	FALSE	FALSE	FALSE	FALSE	FALSE	TRUE	FALSE
CircChol	binary	Baseline_Survey	Disease Diagnosis	High Cholesterol	8_74857165-74917228	EUR,AFR,EAS	1	16	0.814991	rs11465996	0.144141	74901962	C,C,C	G,G,G	0.7127,0.8669,0.8085	0.01609,-0.0026831,-0.0342737	0.0027813,0.00883579,0.0301738	8.13975,0.118396,0.591746	5.78506453816561,-0.303662717199028,-1.13587615746111	TMEM70	rs11465996,rs4738412,rs11466001,rs7821865,rs6990813,rs11775193,rs4738406,rs17317020,rs72661869,rs62509331,rs12548461,rs2291217,rs2306486	0.144141,0.143798,0.14296,0.136985,0.0580154,0.0572059,0.0258059,0.0153342,0.0116541,0.0113039,0.0109092,0.0108574,0.0106299	0.7796	1,0.721,1,0.721,0.502,0.882,0.5,1,1,1,1,1,1	|GTeX_Finemapped=1,|GTeX_Finemapped=1,|GTeX_Finemapped=1,|GTeX_Finemapped=1,|Promoter=1|ABC=1,|GTeX_Finemapped=1,|Promoter=0.500|ABC=1,|GTeX_Finemapped=1,|GTeX_Finemapped=1,|GTeX_Finemapped=1,|Promoter=1|ABC=1,|Exon=1,|Exon=1|GTeX_Finemapped=1|ABC=1	rs55760623,rs55829836,rs7829369	0.0158114,0.0169532,0.143839	0.176604	0.999973	0.320037	0.443036	0.0137787	0.000920306	0.00497235	TRUE	FALSE	FALSE	FALSE	FALSE	FALSE	FALSE	TRUE	FALSE
CircChol	binary	Baseline_Survey	Disease Diagnosis	High Cholesterol	8_9177732-9192423	EUR,AFR,EAS	1	5	1	rs4841132	0.345206	9183596	G,G,G	A,A,A	0.92644,0.8843,0.9881	0.0408701,0.0411773,0.260165	0.00482103,0.00938323,0.109492	16.6379,4.94236,1.75706	8.47746228503038,4.38839290947787,2.37610967011288	TNKS	rs4841132,rs9987289,rs4841133,rs4240624,rs2169387	0.345206,0.25125,0.175659,0.149945,0.0754626	0.997523	1,1,1,1,1	|GTeX_Finemapped=1,|GTeX_Finemapped=1,|GTeX_Finemapped=1,|GTeX_Finemapped=1,|GTeX_Finemapped=1			0	1	0.996122	0.590126	0.00231481	0.00362328	0.0259592	TRUE	TRUE	FALSE	TRUE	FALSE	FALSE	FALSE	TRUE	TRUE
CircChol	binary	Baseline_Survey	Disease Diagnosis	High Cholesterol	9_107661742-107665739	EUR,AFR,EAS	1	2	0.998002	rs2777790	0.507862	107663039	C,T,C	T,C,T	0.6402,0.7927,0.6845	0.012903,0.00668622,0.01792	0.00262229,0.00740397,0.0255487	6.06392,0.435932,0.316009	4.92050841058769,0.903058764419629,0.701405550967368	ABCA1	rs2777790,rs2575875	0.507862,0.492138	1	1,1	|EpiMap=1,|EpiMap=1|ABC=1			0	1	0.454664	0.464058	5.20423e-05	0.00155709	0.0025203	TRUE	FALSE	FALSE	FALSE	FALSE	FALSE	FALSE	TRUE	FALSE
CircChol	binary	Baseline_Survey	Disease Diagnosis	High Cholesterol	9_131465481-131591894	EUR,AFR,EAS	1	4	0.946658	rs13283282	0.323903	131465481	C,C,C	G,G,G	0.841,0.93949,0.91567	0.0189336,0.0330586,0.00602329	0.0034417,0.0125881,0.0427262	7.42346,2.06375,0.0516407	5.50123485486823,2.62617869257473,0.140974156372437	PKN3	rs13283282,rs13289095,rs13284665	0.323903,0.284704,0.0882139	0.696821	1,1,0.945	|Promoter=1|GTeX_Finemapped=1|eQTLGen_Finemapped=1|ABC=1,|GTeX_Finemapped=1|eQTLGen_Finemapped=1|ABC=1,|GTeX_Finemapped=1|eQTLGen_Finemapped=1	rs9697210	0.284687	0.284687	0.999963	0.828108	0.347657	0.108264	0.0544085	0.00525959	FALSE	TRUE	FALSE	FALSE	FALSE	FALSE	FALSE	TRUE	FALSE
CircChol	binary	Baseline_Survey	Disease Diagnosis	High Cholesterol	9_135899711-136399711	EUR,AFR,EAS	1	1	1	rs115478735	1	136149711	A,A,A	T,T,T	0.8161,0.98714,0.96627	-0.0627842,-0.0635866,0.0401557	0.00324868,0.0266385,0.0657653	82.4891,1.76992,0.266425	-19.3260647401406,-2.38701878859545,0.610590995555407	ABO	rs115478735	1	1	1	|Promoter=1|ABC=1			0	1	0.848943	0.349425	0.185834	0.1408	0.0352033	FALSE	FALSE	FALSE	FALSE	FALSE	FALSE	FALSE	FALSE	FALSE
CircChol	binary	Baseline_Survey	Disease Diagnosis	High Cholesterol	9_16848790-16913836	EUR,AFR,EAS	1	5	0.961821	rs10962650	0.390057	16874612	T,C,C	C,T,T	0.5855,0.8578,0.7599	-0.0172257,0.0121051,-0.0421845	0.00255472,0.00859362,0.0277959	10.8083,0.798744,0.889069	-6.74269587273752,1.40861476304514,-1.51765188391094	BNC2	rs10962650,rs10810650,rs10810657,rs1339552,rs36116821	0.390057,0.287046,0.254188,0.0133072,0.0071365	0.951735	1,1,1,1,1	|GTeX_Finemapped=1,|GTeX_Finemapped=1|EpiMap=1|ABC=1,|ABC=1|Cicero=1,|GTeX_Finemapped=1,|eQTLGen_Finemapped=1			0	1	0.433039	0.520128	0.00533867	0.0127482	0.01041	TRUE	FALSE	FALSE	FALSE	FALSE	FALSE	FALSE	TRUE	FALSE
CircChol	binary	Baseline_Survey	Disease Diagnosis	High Cholesterol	9_19363521-19389084	EUR,AFR,EAS	1	8	0.950999	rs10114375	0.245191	19370108	G,G,G	T,T,T	0.8926,0.7194,0.98115	-0.0240623,0.00174228,0.0868774	0.0040648,0.00668021,0.0873034	8.49138,0.10005,0.495288	-5.91967624483369,0.260812160096763,0.995120464953255	RPS6	rs10114375,rs1961991,rs1961992,rs11999553,rs28434727,rs35096177,rs957,rs13298226	0.245191,0.223508,0.223508,0.193681,0.0346097,0.0108091,0.0107592,0.00981608	0.951882	1,1,1,1,0.817,1,1,1	|GTeX_Finemapped=1,|GTeX_Finemapped=1,|GTeX_Finemapped=1,|GTeX_Finemapped=1,|GTeX_Finemapped=1|ABC=1,|Promoter=1|ABC=1,|Exon=1|ABC=1,|Promoter=1			0	0.999995	0.302318	0.46555	0.0262729	0.00307474	0.00943783	TRUE	FALSE	FALSE	FALSE	FALSE	FALSE	FALSE	TRUE	FALSE
CircCholMed	binary	Baseline_Survey	Disease Diagnosis	Takes medication for high cholesterol?	10_114754071-114767771	EUR,AFR,EAS	1	2	0.998047	rs6585198	0.533612	114762237	G,A,G	A,G,A	0.5099,0.8517,0.9504	-0.0142867,-0.000501337,0.0220875	0.00251759,0.0084451,0.054684	7.8573,0.0210612,0.1635	-5.67475244181936,-0.0593642467229518,0.40391156462585	TCF7L2	rs6585198,rs10885402	0.533612,0.466388	1	1,1	|EpiMap=1,|EpiMap=1			0	1	0.222635	0.449112	0.268171	6.4741e-09	6.4741e-09	FALSE	FALSE	FALSE	FALSE	FALSE	FALSE	FALSE	FALSE	FALSE
CircCholMed	binary	Baseline_Survey	Disease Diagnosis	Takes medication for high cholesterol?	11_116648917-116651115	EUR,AFR,EAS	1	1	1	rs964184	1	116648917	C,C,C	G,G,G	0.838,0.7791,0.7599	-0.0577711,0.00338895,-0.0887489	0.00341578,0.00723477,0.0277959	63.4427,0.194173,2.85121	-16.9130037648795,0.468425395693298,-3.1928773668059	BUD13	rs964184	1	1	1	|EpiMap=1			0	1	0.477093	0.331572	6.4741e-09	6.4741e-09	6.4741e-09	TRUE	FALSE	FALSE	FALSE	FALSE	FALSE	FALSE	TRUE	FALSE
CircCholMed	binary	Baseline_Survey	Disease Diagnosis	Takes medication for high cholesterol?	11_116648917-116651115	EUR,AFR,EAS	2	2	0.796172	rs11604424	0.567023	116651115	T,T,T	C,C,C	0.7545,0.7012,0.6002	-0.0416165,0.00304482,-0.0779088	0.00292425,0.00655704,0.0242373	45.2335,0.192201,2.88369	-14.2315123535949,0.464358918048388,-3.21441744748796	BUD13	rs11604424,rs964184	0.567023,0.432977	1	1,1	|EpiMap=1,|EpiMap=1			0	0.0874105	0.477016	0.271875	6.4741e-09	6.4741e-09	6.4741e-09	FALSE	FALSE	FALSE	FALSE	FALSE	FALSE	FALSE	FALSE	FALSE
CircCholMed	binary	Baseline_Survey	Disease Diagnosis	Takes medication for high cholesterol?	11_126225876-126250680	EUR,AFR,EAS	1	2	0.993872	rs73632745	0.521348	126229617	C,C,T	T,T,C	0.92942,0.7784,0.6548	-0.0387578,0.00264783,0.0595712	0.00491386,0.00722658,0.0249727	14.5108,0.146262,1.76807	-7.88744490075012,0.366401534335744,2.38545291458272	TIRAP	rs73632745,rs4937122	0.521348,0.451971	0.973319	0.721,0.721	|GTeX_Finemapped=1,|GTeX_Finemapped=1			0	1	0.258935	0.867082	0.128309	0.0088851	0.00232562	FALSE	FALSE	TRUE	FALSE	FALSE	FALSE	FALSE	TRUE	FALSE
CircCholMed	binary	Baseline_Survey	Disease Diagnosis	Takes medication for high cholesterol?	11_126225876-126250680	EUR,AFR,EAS	2	2	1	rs3862628	0.518431	126242912	G,A,G	A,G,A	0.7614,0.5439,0.5843	-0.0215787,-0.0153255,0.0187604	0.00295276,0.006026,0.0240905	12.5668,1.95927,0.360384	-7.30797626627291,-2.54322933952871,0.778746808908076	ST3GAL4	rs3862628,rs3862629	0.518431,0.464164	0.982595	1,1	|EpiMap=1,|EpiMap=1|ABC=1			0	0.999983	0.471271	0.29426	0.128309	0.0088851	0.00232562	FALSE	FALSE	FALSE	FALSE	FALSE	FALSE	FALSE	FALSE	FALSE
CircCholMed	binary	Baseline_Survey	Disease Diagnosis	Takes medication for high cholesterol?	11_61543961-61622227	EUR,AFR,EAS	1	3	0.998286	rs174548	0.387068	61571348	C,C,G	G,G,C	0.6859,0.8215,0.5476	0.0217282,0.0123222,-0.0136027	0.00271147,0.00783783,0.023854	14.9525,0.935857,0.245262	8.01343920456431,1.57214433076502,-0.570248176406473	FADS1	rs174548,rs174560,rs28456	0.387068,0.384917,0.219961	0.991946	0.943,1,0.769	|Exon=1|eQTLGen_Finemapped=1,|Exon=1|GTeX_Finemapped=1|eQTLGen_Finemapped=1|ABC=1,|eQTLGen_Finemapped=1			0	1	0.490393	0.211054	0.0302077	0.0404087	0.0121321	TRUE	FALSE	FALSE	FALSE	FALSE	FALSE	FALSE	TRUE	FALSE
CircCholMed	binary	Baseline_Survey	Disease Diagnosis	Takes medication for high cholesterol?	12_121380544-121454622	EUR,AFR,EAS	1	9	0.916396	rs1169288	0.608664	121416650	A,A,A	C,C,C	0.661,0.91679,0.6111	-0.0181263,-0.0155906,-0.0104938	0.0026587,0.0108667,0.0243545	11.0339,0.819969,0.176163	-6.81773046977846,-1.43471339044972,-0.43087725061077	HNF1A	rs1169288,rs2244608	0.608664,0.250881	0.859545	0.502,0.465	|Exon=1|ABC=1,|Promoter=0.500	rs11065358,rs1696359,rs1732391,rs2178463,rs2701194,rs6489786,rs7954331	0.0147934,0.0142844,0.0132407,0.0139241,0.0136526,0.0114125,0.0115789	0.0928866	1	0.383744	0.32259	0.00912518	0.0103639	0.0217297	TRUE	FALSE	FALSE	FALSE	FALSE	FALSE	FALSE	TRUE	FALSE
CircCholMed	binary	Baseline_Survey	Disease Diagnosis	Takes medication for high cholesterol?	12_125308682-125315647	EUR,AFR,EAS	1	1	1	rs10846744	1	125312425	G,C,C	C,G,G	0.83,0.6967,0.5724	-0.0344536,0.0331855,0.00970542	0.00335047,0.0065292,0.0239986	24.0763,6.42916,0.163735	-10.2832139968422,5.08262880597929,0.404416090938638	BRI3BP	rs10846744	1	1	0.655	|EpiMap=1			0	1	0.999992	0.422889	0.193216	0.00989488	0.0236392	FALSE	TRUE	FALSE	FALSE	FALSE	FALSE	FALSE	TRUE	FALSE
CircCholMed	binary	Baseline_Survey	Disease Diagnosis	Takes medication for high cholesterol?	12_133680064-133823619	EUR,AFR,EAS	1	46	0.950768	rs7305560	0.0629207	133710501	A,A,T	T,T,A	0.5865,0.7277,0.7768	0.0147994,0.0148627,0.0183699	0.00255563,0.00674247,0.0285136	8.15483,1.56067,0.284486	5.79090087375716,2.20434054582371,0.644250462936985	ZNF10	rs7305560,rs11147233,rs7967886,rs7957365,rs10870583,rs11147252,rs7305166,rs55864270,rs10870585,rs12313498,rs11147250,rs11147248,rs10870584,rs6560921,rs10083052,rs6560923,rs6560924,rs6560922,rs11147254,rs7138463,rs7132537,rs11147284,rs6560926,rs6560925,rs12310357,rs12305745,rs11147285,rs6560928,rs11147255,rs11147276,rs7299106	0.0629207,0.0610248,0.0332517,0.0317262,0.0270426,0.0254163,0.0243998,0.0232341,0.0231967,0.0231967,0.0231213,0.0217379,0.0212765,0.0188969,0.0188716,0.0187397,0.0187397,0.0169669,0.0167618,0.0143106,0.013704,0.0130058,0.0128163,0.0127826,0.012394,0.0123092,0.0119827,0.0115483,0.01145,0.0100057,0.0100022	0.656833	1,1,1,1,1,1,1,1,1,1,1,0.505,1,1,1,1,1,1,1,1,1,1,0.882,0.882,1,1,1,1,1,1,1	|GTeX_Finemapped=1,|GTeX_Finemapped=1|eQTLGen_Finemapped=1,|GTeX_Finemapped=1,|eQTLGen_Finemapped=1,|GTeX_Finemapped=1|eQTLGen_Finemapped=1,|GTeX_Finemapped=1,|GTeX_Finemapped=1,|GTeX_Finemapped=1,|GTeX_Finemapped=1,|GTeX_Finemapped=1,|GTeX_Finemapped=1,|Promoter=0.500|ABC=1,|GTeX_Finemapped=1,|GTeX_Finemapped=1,|GTeX_Finemapped=1,|GTeX_Finemapped=1,|GTeX_Finemapped=1,|GTeX_Finemapped=1,|GTeX_Finemapped=1,|eQTLGen_Finemapped=1,|GTeX_Finemapped=1,|GTeX_Finemapped=1,|GTeX_Finemapped=1,|GTeX_Finemapped=1,|Exon=1|GTeX_Finemapped=1,|GTeX_Finemapped=1,|GTeX_Finemapped=1,|GTeX_Finemapped=1|eQTLGen_Finemapped=1,|GTeX_Finemapped=1,|GTeX_Finemapped=1,|GTeX_Finemapped=1	rs1025,rs1026,rs11147238,rs11147295,rs12422899,rs2062719,rs2316161,rs6560920,rs710945,rs7138056,rs7314723,rs7970687,rs905224,rs905225,rs905226	0.00725674,0.0120796,0.033007,0.0112643,0.0520625,0.0118436,0.010515,0.0242812,0.00762802,0.0601106,0.0117835,0.0183741,0.0110492,0.00742972,0.0213965	0.300082	0.999995	0.371723	0.390594	0.011075	0.0223022	0.0130182	TRUE	FALSE	FALSE	FALSE	FALSE	FALSE	FALSE	TRUE	FALSE
CircCholMed	binary	Baseline_Survey	Disease Diagnosis	Takes medication for high cholesterol?	13_114301993-114801993	EUR,AFR,EAS	1	2	0.899126	rs6602911	0.538735	114547372	C,T,C	T,C,T	0.6093,0.7814,0.5188	-0.0175368,0.00817705,-0.0767409	0.00257948,0.00726202,0.0237625	10.976,0.584752,2.90656	-6.79857955867074,1.1260021316383,-3.22949605470805	GAS6	rs6602911,rs6602909	0.538735,0.413659	0.952394	1,0.904	|EpiMap=1,|GTeX_Finemapped=1|EpiMap=1			0	1	0.407808	0.941933	0.129354	0.100823	0.0321207	FALSE	FALSE	TRUE	FALSE	FALSE	FALSE	FALSE	TRUE	FALSE
CircCholMed	binary	Baseline_Survey	Disease Diagnosis	Takes medication for high cholesterol?	13_32976645-32976654	EUR,AFR,EAS	1	7	1	rs61946985	0.142857	32976645	T,A,T	A,T,A	0.5656,0.5681,0.6181	0.017062,-0.00488496,0.029072	0.00253904,0.0060592,0.0244371	10.7401,0.376623,0.630453	6.71986262524419,-0.806205439662002,1.18966653162609	N4BP2L1	rs61946985,rs61946986,rs61946987,rs61946988,rs61946989,rs61946990,rs61946991	0.142857,0.142857,0.142857,0.142857,0.142857,0.142857,0.142857	0.999999	1,1,1,1,1,1,1	|Exon=1,|Exon=1,|Exon=1,|Exon=1,|Exon=1,|Exon=1,|Exon=1			0	0.650347	0.447612	0.412658	0.000220249	2.5811e-05	1.34087e-07	FALSE	FALSE	FALSE	FALSE	FALSE	FALSE	FALSE	FALSE	FALSE
CircCholMed	binary	Baseline_Survey	Disease Diagnosis	Takes medication for high cholesterol?	15_58674051-58692118	EUR,AFR,EAS	1	3	0.89806	rs2043082	0.772965	58674308	G,G,G	A,A,A	0.662,0.7837,0.6627	-0.0209472,-0.000879387,0.0264732	0.00266062,0.0072898,0.0251124	14.4608,0.0438401,0.534919	-7.87305214574047,-0.120632527641362,1.05418836909256	AQP9	rs2043082,rs62001736	0.772965,0.069883	0.842848	1,1	|Cicero=1,|Cicero=1	rs11858759	0.122436	0.122436	1	0.287316	0.341255	0.0101475	0.0289047	0.00600035	TRUE	FALSE	FALSE	FALSE	FALSE	FALSE	FALSE	TRUE	FALSE
CircCholMed	binary	Baseline_Survey	Disease Diagnosis	Takes medication for high cholesterol?	15_63752878-63795628	EUR,AFR,EAS	1	12	0.991588	rs17765311	0.154548	63789952	A,A,NA	C,C,NA	0.6044,0.98411,NA	-0.0166476,-0.0425892,NA	0.00257383,0.0240013,NA	10.0031,1.11925,NA	-6.46802624881985,-1.77445388374796,NA	USP3	rs17765311,rs62011285,rs11635675,rs11638671,rs62011286,rs55829990,rs56094562,rs11636917,rs62011287,rs2062427,rs11630468,rs56369308	0.154548,0.113164,0.113104,0.0983839,0.0845104,0.0824885,0.081893,0.0628734,0.0480629,0.0473706,0.042777,0.0363701	0.965546	1,1,0.946,1,1,1,1,1,1,1,1,1	|GTeX_Finemapped=1|eQTLGen_Finemapped=1|ABC=1,|GTeX_Finemapped=1|eQTLGen_Finemapped=1|Cicero=1,|GTeX_Finemapped=1|eQTLGen_Finemapped=1|ABC=1,|GTeX_Finemapped=1|ABC=1|Cicero=1,|GTeX_Finemapped=1|ABC=1|Cicero=1,|GTeX_Finemapped=1|eQTLGen_Finemapped=1|ABC=1,|GTeX_Finemapped=1|eQTLGen_Finemapped=1|ABC=1,|GTeX_Finemapped=1|eQTLGen_Finemapped=1|ABC=1,|GTeX_Finemapped=1|EpiMap=1|ABC=1|Cicero=1,|GTeX_Finemapped=1|eQTLGen_Finemapped=1|ABC=1|Cicero=1,|GTeX_Finemapped=1|eQTLGen_Finemapped=1|ABC=1,|GTeX_Finemapped=1|eQTLGen_Finemapped=1|Cicero=1			0	1	0.423173	0.5	0.0624794	0.0523272	0.114053	TRUE	FALSE	FALSE	FALSE	FALSE	FALSE	FALSE	TRUE	FALSE
CircCholMed	binary	Baseline_Survey	Disease Diagnosis	Takes medication for high cholesterol?	16_53800954-53845487	EUR,AFR,EAS	1	10	0.960235	rs9923233	0.283345	53819198	G,G,G	C,C,C	0.5865,0.5061,0.8313	-0.0244985,-0.0124577,-0.0220561	0.00255563,0.00600318,0.0317043	21.0387,1.42057,0.312803	-9.58609031823855,-2.07518348608571,-0.69568165832395	RPGRIP1L	rs9923233,rs9936385,rs17817964,rs62033408,rs3751812,rs17817449,rs8043757,rs1421085,rs11642015,rs1558902	0.283345,0.191705,0.180848,0.0849897,0.0573909,0.056326,0.030581,0.024618,0.0234548,0.0170956	0.950354	1,1,1,1,1,1,1,0.5,0.5,1	|EpiMap=1,|EpiMap=1,|EpiMap=1,|EpiMap=1,|EpiMap=1,|EpiMap=1,|EpiMap=1,|ABC=0.500,|ABC=0.500,|EpiMap=1			0	1	0.533716	0.410062	0.00933652	0.00183156	0.00150901	TRUE	FALSE	FALSE	FALSE	FALSE	FALSE	FALSE	TRUE	FALSE
CircCholMed	binary	Baseline_Survey	Disease Diagnosis	Takes medication for high cholesterol?	16_72052348-72247448	EUR,AFR,EAS	1	2	0.997959	rs2000999	0.918435	72108093	G,G,G	A,A,A	0.8082,0.94554,0.6905	-0.0417481,-0.0192095,-0.0676285	0.00319658,0.0132264,0.0256828	38.2552,0.834459,2.07274	-13.0602393808383,-1.45236043065384,-2.63322145560453	HPR	rs2000999,rs3794695	0.918435,0.0752134	0.993648	0.991,1	|Promoter=1|GTeX_Finemapped=1|EpiMap=1,|Promoter=1|GTeX_Finemapped=1			0	1	0.338659	0.9441	0.0326592	0.0559051	0.0162474	TRUE	FALSE	TRUE	FALSE	TRUE	FALSE	FALSE	TRUE	TRUE
CircCholMed	binary	Baseline_Survey	Disease Diagnosis	Takes medication for high cholesterol?	16_72052348-72247448	EUR,AFR,EAS	2	2	0.958333	rs5471	0.686243	72088461	NA,A,NA	NA,C,NA	NA,0.8578,NA	NA,-0.0775004,NA	NA,0.00859362,NA	NA,18.7191,NA	NA,-9.01836478690005,NA	HP	rs5471,rs60201663	0.686243,0.313757	1	0.539,1	|Promoter=0.500|GTeX_Finemapped=1|Cicero=1,|GTeX_Finemapped=1			0	0.499999	1	0.5	0.0326592	0.0559051	0.0162474	FALSE	TRUE	FALSE	FALSE	FALSE	FALSE	FALSE	TRUE	FALSE
CircCholMed	binary	Baseline_Survey	Disease Diagnosis	Takes medication for high cholesterol?	16_72052348-72247448	EUR,AFR,EAS	3	1	1	rs77303550	1	72079657	C,C,C	T,T,T	0.7932,0.8472,0.7599	0.0245278,-0.0452236,-0.00120471	0.00310744,0.00834189,0.0277959	14.531,7.22784,0.0152795	7.89324974898952,-5.42126544464144,-0.043341284146223	HP	rs77303550	1	1	1	|EpiMap=1			0	1	1	0.318692	0.0326592	0.0559051	0.0162474	TRUE	TRUE	FALSE	TRUE	FALSE	FALSE	FALSE	TRUE	TRUE
CircCholMed	binary	Baseline_Survey	Disease Diagnosis	Takes medication for high cholesterol?	16_72052348-72247448	EUR,AFR,EAS	4	28	0.918171	rs6499561	0.0935152	72148404	A,G,A	G,A,G	0.6252,0.792,0.6895	-0.0130843,-0.0285644,-0.0709319	0.00259992,0.00739477,0.02566	6.31519,3.95039,2.24378	-5.03257792547463,-3.86278410281861,-2.76429851909587	DHX38	rs6499561,rs9926927,rs1050361,rs2241412,rs8043606,rs9925763,rs2072141,rs7194397,rs9932062,rs9941346,rs12924413,rs12445586,rs6680	0.0935152,0.0675142,0.0474791,0.0371806,0.0257749,0.0254743,0.0227871,0.0214587,0.0189387,0.0189387,0.0184558,0.0179823,0.0164116	0.431911	1,0.8,0.8,1,1,0.929,0.882,0.52,1,1,1,0.769,0.929	|eQTLGen_Finemapped=1,|Promoter=1,|Exon=1,|eQTLGen_Finemapped=1,|GTeX_Finemapped=1|EpiMap=1,|eQTLGen_Finemapped=1,|GTeX_Finemapped=1,|Promoter=1|GTeX_Finemapped=1|ABC=1,|GTeX_Finemapped=1,|GTeX_Finemapped=1,|GTeX_Finemapped=1,|eQTLGen_Finemapped=1,|eQTLGen_Finemapped=1	rs10492813,rs10492814,rs11862813,rs12708925,rs12708926,rs12708927,rs2550035,rs3764311,rs3764312,rs3764314,rs7190995,rs7191127,rs7192730,rs8059378,rs9926156	0.0204474,0.0674116,0.0605057,0.0280409,0.0273408,0.0273408,0.0201808,0.0405301,0.0379846,0.0347561,0.0272396,0.0272552,0.0318516,0.0212475,0.0550917	0.527224	1	0.877605	0.243353	0.0326592	0.0559051	0.0162474	TRUE	TRUE	FALSE	TRUE	FALSE	FALSE	FALSE	TRUE	TRUE
CircCholMed	binary	Baseline_Survey	Disease Diagnosis	Takes medication for high cholesterol?	16_72052348-72247448	EUR,AFR,EAS	5	1	1	rs5471	1	72088461	NA,A,NA	NA,C,NA	NA,0.8578,NA	NA,-0.0775004,NA	NA,0.00859362,NA	NA,18.7191,NA	NA,-9.01836478690005,NA	HP	rs5471	1	1	0.539	|Promoter=0.500|GTeX_Finemapped=1|Cicero=1			0	0.5	1	0.5	0.0326592	0.0559051	0.0162474	FALSE	TRUE	FALSE	FALSE	FALSE	FALSE	FALSE	TRUE	FALSE
CircCholMed	binary	Baseline_Survey	Disease Diagnosis	Takes medication for high cholesterol?	17_67081278-67424508	EUR,AFR,EAS	1	1	1	rs77542162	0.985805	67081278	A,NA,NA	G,NA,NA	0.98907,NA,NA	-0.0929273,NA,NA	0.0121045,NA,NA	13.7885,NA,NA	-7.67708703374778,NA,NA	ABCA6	rs77542162	0.985805	0.985805	1	|Exon=1			0	1	0.5	0.5	0.111902	0.027177	0.00642149	FALSE	FALSE	FALSE	FALSE	FALSE	FALSE	FALSE	FALSE	FALSE
CircCholMed	binary	Baseline_Survey	Disease Diagnosis	Takes medication for high cholesterol?	17_73761966-73841285	EUR,AFR,EAS	1	2	0.960769	rs4485425	0.933628	73767437	G,A,G	A,G,A	0.6918,0.96218,0.5149	0.017213,-0.0591113,0.0154898	0.00272561,0.0157337,0.0237562	9.56918,3.76455,0.288714	6.31528355120505,-3.75698659565137,0.652031890622238	H3F3B	rs4485425	0.933628	0.933628	0.962	|eQTLGen_Finemapped=1	rs1979215	0.0206078	0.0206078	1	0.991957	0.361825	0.0368233	0.0303598	0.0141705	TRUE	TRUE	FALSE	TRUE	FALSE	FALSE	FALSE	TRUE	TRUE
CircCholMed	binary	Baseline_Survey	Disease Diagnosis	Takes medication for high cholesterol?	19_11187324-11202306	EUR,AFR,EAS	1	1	1	rs17242353	1	11200806	C,C,NA	T,T,NA	0.94831,0.991679,NA	-0.0577942,-0.0777842,NA	0.00568449,0.0330404,NA	23.5554,1.73138,NA	-10.1669982707332,-2.35421484001404,NA	LDLR	rs17242353	1	1	0.99	|Promoter=1|ABC=1			0	1	0.299747	0.5	0.0076809	0.0743411	0.00539683	TRUE	FALSE	FALSE	FALSE	FALSE	FALSE	FALSE	TRUE	FALSE
CircCholMed	binary	Baseline_Survey	Disease Diagnosis	Takes medication for high cholesterol?	19_11187324-11202306	EUR,AFR,EAS	2	1	1	rs17242346	1	11198780	G,NA,NA	A,NA,NA	0.94632,NA,NA	-0.0481853,NA,NA	0.00558399,NA,NA	17.2091,NA,NA	-8.62918808952022,NA,NA	EIF3G	rs17242346	1	1	1	|EpiMap=1			0	1	0.5	0.5	0.0076809	0.0743411	0.00539683	TRUE	FALSE	FALSE	FALSE	FALSE	FALSE	FALSE	TRUE	FALSE
CircCholMed	binary	Baseline_Survey	Disease Diagnosis	Takes medication for high cholesterol?	19_11187324-11202306	EUR,AFR,EAS	3	1	1	rs139760949	0.999661	11196394	C,NA,NA	A,NA,NA	0.98907,NA,NA	-0.070811,NA,NA	0.0121045,NA,NA	8.30836,NA,NA	-5.84997315048123,NA,NA	LDLR	rs139760949	0.999661	0.999661	1	|EpiMap=1|ABC=1			0	0.998209	0.49963	0.499849	0.0076809	0.0743411	0.00539683	TRUE	FALSE	FALSE	FALSE	FALSE	FALSE	FALSE	TRUE	FALSE
CircCholMed	binary	Baseline_Survey	Disease Diagnosis	Takes medication for high cholesterol?	19_11187324-11202306	EUR,AFR,EAS	4	2	0.960566	rs10405723	0.729151	11196989	NA,G,NA	NA,A,NA	NA,0.8381,NA	NA,-0.0447813,NA	NA,0.00814794,NA	NA,7.41068,NA	NA,-5.49602721669526,NA	LDLR	rs10405723	0.729151	0.729151	1	|ABC=1	rs17242739	0.270849	0.270849	0.5	1	0.5	0.0076809	0.0743411	0.00539683	FALSE	TRUE	FALSE	FALSE	FALSE	FALSE	FALSE	TRUE	FALSE
CircCholMed	binary	Baseline_Survey	Disease Diagnosis	Takes medication for high cholesterol?	19_11187324-11202306	EUR,AFR,EAS	5	1	1	rs7249753	1	11192226	T,T,NA	C,C,NA	0.94036,0.792,NA	-0.0247971,-0.02999,NA	0.0053144,0.00739477,NA	5.51276,4.30092,NA	-4.6660206232124,-4.05556900349842,NA	CARM1	rs7249753	1	1	1	|GTeX_Finemapped=1			0	1	1	0.5	0.0076809	0.0743411	0.00539683	TRUE	TRUE	FALSE	TRUE	FALSE	FALSE	FALSE	TRUE	TRUE
CircCholMed	binary	Baseline_Survey	Disease Diagnosis	Takes medication for high cholesterol?	19_11187324-11202306	EUR,AFR,EAS	6	1	1	rs11668477	1	11195030	A,G,A	G,A,G	0.8082,0.7292,0.8512	0.064488,-0.0173406,0.0555	0.00319658,0.00675416,0.0333609	89.7812,1.98942,1.01688	20.1740610277234,-2.56739550143911,1.66362418280082	LDLR	rs11668477	1	1	1	|EpiMap=1			0	1	1	0.630552	0.0076809	0.0743411	0.00539683	TRUE	TRUE	FALSE	TRUE	FALSE	FALSE	FALSE	TRUE	TRUE
CircCholMed	binary	Baseline_Survey	Disease Diagnosis	Takes medication for high cholesterol?	19_19379549-19695228	EUR,AFR,EAS	1	2	0.992359	rs58542926	0.812943	19379549	C,C,C	T,T,T	0.93241,0.97731,0.91369	0.0796681,0.0107162,0.0575927	0.00501332,0.0201551,0.042279	56.1379,0.225525,0.76162	15.8912856151213,0.531686769105586,1.36220582322193	TM6SF2	rs58542926,rs8107974	0.812943,0.186918	0.999861	0.93,1	|Exon=1,|ABC=1			0	1	0.288008	0.214728	0.0719751	0.0165826	0.00737962	TRUE	FALSE	FALSE	FALSE	FALSE	FALSE	FALSE	TRUE	FALSE
CircCholMed	binary	Baseline_Survey	Disease Diagnosis	Takes medication for high cholesterol?	19_19379549-19695228	EUR,AFR,EAS	2	9	0.983863	rs55955356	0.355688	19675087	T,C,T	C,T,C	0.5656,0.5325,0.5585	-0.0188103,0.00657982,0.0184493	0.00253904,0.00601545,0.0239099	12.8935,0.562196,0.356211	-7.40842995777932,1.09382007996077,0.771617614460955	LPAR2	rs55955356,rs2872970,rs8113107,rs62137778	0.355688,0.0990818,0.0501934,0.0492228	0.554186	1,1,1,1	|GTeX_Finemapped=1,|GTeX_Finemapped=1,|GTeX_Finemapped=1,|GTeX_Finemapped=1	rs59350672,rs6511040,rs6511041,rs8109130,rs8113221	0.0582312,0.0470803,0.119826,0.115447,0.0983575	0.438942	0.999429	0.335817	0.174361	0.0719751	0.0165826	0.00737962	TRUE	FALSE	FALSE	FALSE	FALSE	FALSE	FALSE	TRUE	FALSE
CircCholMed	binary	Baseline_Survey	Disease Diagnosis	Takes medication for high cholesterol?	19_45400747-45426792	EUR,AFR,EAS	1	1	1	rs429358	1	45411941	T,T,T	C,C,C	0.8449,0.7322,0.91369	-0.10799,-0.102934,-0.0476904	0.00347665,0.00677796,0.042279	211.098,51.3624,0.58616	-31.0615103619864,-15.1865753117457,-1.12799262044987	APOE	rs429358	1	1	1	|Exon=1|EpiMap=1			0	1	1	0.267056	1	0.166226	0.0134479	FALSE	FALSE	FALSE	FALSE	FALSE	FALSE	FALSE	FALSE	FALSE
CircCholMed	binary	Baseline_Survey	Disease Diagnosis	Takes medication for high cholesterol?	19_45400747-45426792	EUR,AFR,EAS	2	1	1	rs75627662	1	45413576	C,C,C	T,T,T	0.8141,0.8411,0.8095	0.0233901,0.082908,0.0281432	0.00323513,0.00820981,0.0302342	12.3162,23.2518,0.453535	7.23003403263547,10.0986502732706,0.930839909771054	SNRPD2	rs75627662	1	1	0.882	|GTeX_Finemapped=1			0	1	1	0.871688	1	0.166226	0.0134479	FALSE	FALSE	TRUE	FALSE	FALSE	FALSE	FALSE	TRUE	FALSE
CircCholMed	binary	Baseline_Survey	Disease Diagnosis	Takes medication for high cholesterol?	19_45400747-45426792	EUR,AFR,EAS	3	1	1	rs10414043	0.999785	45415713	G,G,G	A,A,A	0.8757,0.7874,0.91171	-0.101426,-0.00123424,-0.0725665	0.00381467,0.00733567,0.0418476	155.035,0.0622893,1.08141	-26.5884073851736,-0.168251843389902,-1.73406599183705	APOC1	rs10414043	0.999785	0.999785	1	|GTeX_Finemapped=1			0	1	0.852478	0.958587	1	0.166226	0.0134479	FALSE	FALSE	TRUE	FALSE	FALSE	FALSE	FALSE	TRUE	FALSE
CircCholMed	binary	Baseline_Survey	Disease Diagnosis	Takes medication for high cholesterol?	1_109815252-109818530	EUR,AFR,EAS	1	2	0.997246	rs629301	0.519521	109818306	T,T,T	G,G,G	0.7863,0.6014,0.95337	0.125766,0.0544455,0.0806057	0.00307025,0.00613011,0.0563107	inf,18.1812,0.817292	40.962788046576,8.88165138961617,1.43144553344213	CELSR2	rs629301	0.519521	0.519521	0.749	|Exon=1	rs646776	0.480479	0.480479	1	1	0.53643	0.0231786	6.4741e-09	0.0231005	TRUE	TRUE	FALSE	TRUE	FALSE	FALSE	FALSE	TRUE	TRUE
CircCholMed	binary	Baseline_Survey	Disease Diagnosis	Takes medication for high cholesterol?	1_11831244-11897926	EUR,AFR,EAS	1	12	0.949189	rs17037427	0.227392	11873416	A,A,A	C,C,C	0.8598,0.7753,0.871	0.0228234,0.0067691,-0.0100889	0.00362491,0.00719089,0.0354202	9.51586,0.460261,0.110267	6.29626666593102,-0.331806219935277,-0.0813855671711221	CLCN6	rs12567119,rs56190030,rs17037388,rs542203305,rs574742772,rs145724263,rs149764880,rs55857306	0.173414,0.106159,0.0735937,0.0619335,0.0618879,0.029053,0.0135089,0.00694026	0.52649	1,1,0.658,0.995,0.995,0.995,0.995,1	|GTeX_Finemapped=1,|GTeX_Finemapped=1,|GTeX_Finemapped=1,|Exon=1|GTeX_Finemapped=1|ABC=0.500,|Exon=1|GTeX_Finemapped=1|ABC=0.500,|Exon=1|GTeX_Finemapped=1|ABC=0.500,|Exon=1|GTeX_Finemapped=1|ABC=0.500,|GTeX_Finemapped=1	rs13306561,rs17037427,rs3753584,rs545709142	0.00787271,0.227392,0.169359,0.0251093	0.429733	0.999999	0.327203	0.216052	0.0190905	0.00491801	0.0138157	TRUE	FALSE	FALSE	FALSE	FALSE	FALSE	FALSE	TRUE	FALSE
CircCholMed	binary	Baseline_Survey	Disease Diagnosis	Takes medication for high cholesterol?	1_234842856-234876434	EUR,AFR,EAS	1	4	0.972808	rs484084	0.46625	234857676	C,C,C	T,T,T	0.5209,0.91377,0.7718	0.0251879,0.00200472,0.0450002	0.0025193,0.0106923,0.0282907	22.8083,0.0699302,0.951977	9.99797562815068,0.187491933447434,1.59063579197404	LINC01132	rs484084,rs556107,rs684818,rs558971	0.46625,0.381934,0.0640363,0.0475395	0.95976	1,1,1,1	|ABC=1,|ABC=1,|ABC=1,|ABC=1			0	1	0.315449	0.540222	0.0876144	0.0183596	0.00562151	TRUE	FALSE	FALSE	FALSE	FALSE	FALSE	FALSE	TRUE	FALSE
CircCholMed	binary	Baseline_Survey	Disease Diagnosis	Takes medication for high cholesterol?	1_55255647-55779215	EUR,AFR,EAS	1	1	1	rs1165287	0.999232	55520212	A,G,A	G,A,G	0.6173,0.8094,0.7758	0.0364866,-0.0576807,0.0396037	0.00258936,0.00764145,0.0284683	44.365,13.3559,0.784679	14.0909722865882,-7.54839722827474,1.39115085902565	PCSK9	rs1165287	0.999232	0.999232	1	|GTeX_Finemapped=1			0	1	1	0.227076	0.221624	0.142564	0.0229852	FALSE	FALSE	FALSE	FALSE	FALSE	FALSE	FALSE	FALSE	FALSE
CircCholMed	binary	Baseline_Survey	Disease Diagnosis	Takes medication for high cholesterol?	1_55255647-55779215	EUR,AFR,EAS	2	1	1	rs11591147	1	55505647	G,NA,NA	T,NA,NA	0.97913,NA,NA	0.10949,NA,NA	0.00880417,NA,NA	34.7791,NA,NA	12.4361524141401,NA,NA	PCSK9	rs11591147	1	1	0.931	|Exon=1|ABC=1			0	1	0.5	0.5	0.221624	0.142564	0.0229852	FALSE	FALSE	FALSE	FALSE	FALSE	FALSE	FALSE	FALSE	FALSE
CircCholMed	binary	Baseline_Survey	Disease Diagnosis	Takes medication for high cholesterol?	1_55255647-55779215	EUR,AFR,EAS	3	2	0.996038	rs12117661	0.936604	55487346	C,C,C	G,G,G	0.7694,0.584,0.8542	0.0371653,0.0203906,0.0176345	0.00298789,0.00608928,0.0336431	34.7926,3.09035,0.22173	12.4386439929181,3.34860607493825,0.524163944464095	PCSK9	rs12117661	0.936604	0.936604	0.882	|GTeX_Finemapped=1	rs34232196	0.0590401	0.0590401	1	0.890317	0.225685	0.221624	0.142564	0.0229852	FALSE	FALSE	FALSE	FALSE	FALSE	FALSE	FALSE	FALSE	FALSE
CircCholMed	binary	Baseline_Survey	Disease Diagnosis	Takes medication for high cholesterol?	1_55255647-55779215	EUR,AFR,EAS	4	1	1	rs72662531	0.999611	55690745	T,NA,NA	C,NA,NA	0.98111,NA,NA	-0.0568954,NA,NA	0.00924474,NA,NA	9.1227,NA,NA	-6.15435371897966,NA,NA	USP24	rs72662531	0.999611	0.999611	1	|ABC=1			0	0.999513	0.499995	0.499877	0.221624	0.142564	0.0229852	FALSE	FALSE	FALSE	FALSE	FALSE	FALSE	FALSE	FALSE	FALSE
CircCholMed	binary	Baseline_Survey	Disease Diagnosis	Takes medication for high cholesterol?	1_55255647-55779215	EUR,AFR,EAS	5	1	1	rs10888896	0.997323	55509213	C,C,C	G,G,G	0.7187,0.6248,0.94345	0.0259283,0.0193377,0.118033	0.00279905,0.00619893,0.0514018	19.7026,2.74196,1.66435	9.26325003126061,3.11952224012854,2.29628145317868	PCSK9	rs10888896	0.997323	0.997323	1	|EpiMap=1			0	1	0.998383	0.642396	0.221624	0.142564	0.0229852	FALSE	FALSE	FALSE	FALSE	FALSE	FALSE	FALSE	FALSE	FALSE
CircCholMed	binary	Baseline_Survey	Disease Diagnosis	Takes medication for high cholesterol?	1_55255647-55779215	EUR,AFR,EAS	6	1	1	rs28362263	0.999471	55523855	NA,G,NA	NA,A,NA	NA,0.90393,NA	NA,0.0856077,NA	NA,0.0101849,NA	NA,16.37,NA	NA,8.40535498630325,NA	PCSK9	rs28362263	0.999471	0.999471	1	|Exon=1|EpiMap=1			0	0.499989	1	0.499995	0.221624	0.142564	0.0229852	FALSE	FALSE	FALSE	FALSE	FALSE	FALSE	FALSE	FALSE	FALSE
CircCholMed	binary	Baseline_Survey	Disease Diagnosis	Takes medication for high cholesterol?	1_55255647-55779215	EUR,AFR,EAS	7	2	0.995633	rs10788994	0.890814	55500976	C,C,T	T,T,C	0.8221,0.829,0.6637	-0.0340191,-0.0394946,-0.000806673	0.00329094,0.00797157,0.0251307	24.3204,6.13941,0.0112658	-10.3371984904009,-4.95443181205208,-0.0320991058744882	PCSK9	rs10788994,rs7523141	0.890814,0.105369	0.996183	1,1	|GTeX_Finemapped=1,|GTeX_Finemapped=1|EpiMap=1|ABC=1			0	0.999992	0.988517	0.31539	0.221624	0.142564	0.0229852	FALSE	FALSE	FALSE	FALSE	FALSE	FALSE	FALSE	FALSE	FALSE
CircCholMed	binary	Baseline_Survey	Disease Diagnosis	Takes medication for high cholesterol?	1_55255647-55779215	EUR,AFR,EAS	8	1	1	rs138981210	1	55547334	C,NA,NA	T,NA,NA	0.992048,NA,NA	-0.0949527,NA,NA	0.0141698,NA,NA	10.6842,NA,NA	-6.7010614122994,NA,NA	PCSK9	rs138981210	1	1	1	|EpiMap=1			0	1	0.5	0.5	0.221624	0.142564	0.0229852	FALSE	FALSE	FALSE	FALSE	FALSE	FALSE	FALSE	FALSE	FALSE
CircCholMed	binary	Baseline_Survey	Disease Diagnosis	Takes medication for high cholesterol?	1_62900811-63182135	EUR,AFR,EAS	1	41	0.901373	rs1168009	0.185945	62943954	A,G,A	G,A,G	0.6869,0.6884,0.7659	0.0341564,-0.0208374,0.0255277	0.00271382,0.00648037,0.0280393	35.5988,2.88528,0.440574	12.5860963512687,-3.2154645490921,0.910425723894676	DOCK7	rs1168009,rs1168010,rs1168036,rs1168027,rs10889340,rs1781221,rs12074528,rs1168047,rs1168046,rs1183260,rs1168050,rs1168041,rs7548877,rs1748201,rs7519785,rs1168044,rs11207984,rs11207985,rs2131926,rs4329540,rs11207990,rs6693353,rs10889343,rs1472257,rs11207986,rs4915621,rs12062275,rs1184547,rs1168042,rs12403207,rs1168023,rs1627591,rs1168020,rs1168017,rs1168021,rs11207981,rs1781195,rs4915840	0.185945,0.185945,0.0532156,0.0449022,0.044299,0.0397585,0.038045,0.02518,0.0251727,0.0248513,0.0230481,0.0197468,0.0191522,0.0167219,0.0151785,0.0106284,0.00867001,0.00816016,0.00813847,0.00789727,0.00774829,0.00774829,0.00771791,0.0075506,0.00750706,0.00748895,0.00644739,0.00607328,0.00605861,0.00595627,0.00582688,0.00571416,0.00569414,0.00556163,0.00541143,0.00538804,0.00527315,0.00506247	0.918885	1,1,1,1,1,1,1,1,1,1,1,1,1,1,1,1,1,1,1,1,1,1,1,1,1,1,1,1,1,1,1,1,1,1,1,1,1,1	|Exon=1,|Exon=1,|GTeX_Finemapped=1,|GTeX_Finemapped=1,|GTeX_Finemapped=1,|GTeX_Finemapped=1,|GTeX_Finemapped=1,|GTeX_Finemapped=1,|GTeX_Finemapped=1,|Promoter=1,|GTeX_Finemapped=1,|Exon=1,|GTeX_Finemapped=1,|eQTLGen_Finemapped=1,|GTeX_Finemapped=1,|GTeX_Finemapped=1,|GTeX_Finemapped=1,|GTeX_Finemapped=1,|GTeX_Finemapped=1,|GTeX_Finemapped=1|eQTLGen_Finemapped=1,|GTeX_Finemapped=1,|GTeX_Finemapped=1,|GTeX_Finemapped=1,|GTeX_Finemapped=1,|GTeX_Finemapped=1,|GTeX_Finemapped=1,|GTeX_Finemapped=1,|GTeX_Finemapped=1,|GTeX_Finemapped=1,|GTeX_Finemapped=1,|GTeX_Finemapped=1,|GTeX_Finemapped=1,|GTeX_Finemapped=1,|GTeX_Finemapped=1,|GTeX_Finemapped=1,|GTeX_Finemapped=1,|GTeX_Finemapped=1,|GTeX_Finemapped=1	rs11577840,rs1305521,rs993013	0.00546931,0.0248739,0.00513434	0.0354775	1	0.990549	0.452334	0.023755	0.015577	0.0259474	TRUE	TRUE	FALSE	TRUE	FALSE	FALSE	FALSE	TRUE	TRUE
CircCholMed	binary	Baseline_Survey	Disease Diagnosis	Takes medication for high cholesterol?	20_39142516-39179822	EUR,AFR,EAS	1	1	1	rs1883711	1	39179822	G,NA,NA	C,NA,NA	0.96024,NA,NA	-0.0793802,NA,NA	0.00644105,NA,NA	34.1728,NA,NA	-12.3241086468821,NA,NA	MAFB	rs1883711	1	1	1	|Cicero=1			0	1	0.5	0.5	0.3084	6.4741e-09	0.110737	FALSE	FALSE	FALSE	FALSE	FALSE	FALSE	FALSE	FALSE	FALSE
CircCholMed	binary	Baseline_Survey	Disease Diagnosis	Takes medication for high cholesterol?	2_118509382-118892353	EUR,AFR,EAS	1	6	0.840123	rs150474434	0.189167	118845121	G,NA,NA	A,NA,NA	0.91054,NA,NA	0.0279786,NA,NA	0.00440967,NA,NA	9.65235,NA,NA	6.34482852458347,NA,NA	INSIG2	rs150474434,rs55938402,rs72839616,rs3849328,rs3849329,rs12464355	0.189167,0.189167,0.189167,0.185161,0.185161,0.0289735	0.966796	1,1,1,1,1,1	|Promoter=1,|EpiMap=1|ABC=1,|Promoter=1|ABC=1,|EpiMap=1|ABC=1,|EpiMap=1|ABC=1,|EpiMap=1			0	0.999985	0.49969	0.49999	0.0626168	0.0425389	0.0243347	TRUE	FALSE	FALSE	FALSE	FALSE	FALSE	FALSE	TRUE	FALSE
CircCholMed	binary	Baseline_Survey	Disease Diagnosis	Takes medication for high cholesterol?	2_118509382-118892353	EUR,AFR,EAS	2	8	0.901963	rs7597668	0.157875	118618837	C,C,C	G,G,G	0.90159,0.8933,0.95238	-0.0229536,-0.0230517,-0.037354	0.00422518,0.00972161,0.0557512	7.25533,1.75125,0.298562	-5.43257328681855,-2.37118131667491,-0.670012484036218	INSIG2	rs7597668,rs2081342,rs2081341,rs113860541	0.157875,0.152848,0.144337,0.140849	0.595909	1,1,1,1	|GTeX_Finemapped=1,|GTeX_Finemapped=1,|GTeX_Finemapped=1,|GTeX_Finemapped=1	rs10490631,rs6742791,rs77793405,rs77929917	0.0871058,0.0843125,0.0939051,0.0945486	0.359872	0.999549	0.743991	0.34098	0.0626168	0.0425389	0.0243347	TRUE	FALSE	FALSE	FALSE	FALSE	FALSE	FALSE	TRUE	FALSE
CircCholMed	binary	Baseline_Survey	Disease Diagnosis	Takes medication for high cholesterol?	2_203037846-203447875	EUR,AFR,EAS	1	23	0.759568	rs73990245	0.47567	203164583	T,T,T	C,C,C	0.8062,0.6021,0.8026	-0.019909,-0.00575436,-0.0163869	0.00318399,0.00613194,0.0298285	9.39464,0.458387,0.234517	-6.25284627150211,-0.938424055029893,-0.549370568416112	NOP58	rs73990245,rs76658848,rs7585867,rs1474002,rs16824590,rs11889765,rs58834901,rs57571703,rs116601501,rs55668474,rs13426118,rs6715927,rs16839065,rs111542497,rs80282360,rs55681656,rs77435512	0.47567,0.0223636,0.0222485,0.021078,0.0207492,0.0185346,0.0184292,0.0161789,0.0160844,0.0146515,0.014379,0.0135138,0.0134355,0.0122177,0.0120771,0.0120306,0.0120036	0.735645	0.981,0.982,1,1,1,1,1,1,1,1,1,1,1,1,1,1,1	|Exon=1,|Promoter=1|ABC=1,|GTeX_Finemapped=1,|GTeX_Finemapped=1,|ABC=1,|GTeX_Finemapped=1,|GTeX_Finemapped=1,|eQTLGen_Finemapped=1,|Promoter=1,|Promoter=1|ABC=1,|GTeX_Finemapped=1,|GTeX_Finemapped=1,|eQTLGen_Finemapped=1,|GTeX_Finemapped=1,|Exon=1|eQTLGen_Finemapped=1|EpiMap=1,|GTeX_Finemapped=1,|GTeX_Finemapped=1	rs1061157,rs12466003,rs12467409,rs12472035,rs3731696,rs76501067	0.0675531,0.0117956,0.0527761,0.016939,0.0543842,0.0136386	0.217087	0.999999	0.357686	0.402953	0.0318485	0.0221038	0.0100244	TRUE	FALSE	FALSE	FALSE	FALSE	FALSE	FALSE	TRUE	FALSE
CircCholMed	binary	Baseline_Survey	Disease Diagnosis	Takes medication for high cholesterol?	2_21274167-21422403	EUR,AFR,EAS	1	1	1	rs548145	1	21291312	C,T,C	T,C,T	0.7962,0.7269,0.98611	0.0771638,-0.0502993,0.0773428	0.00312433,0.00673629,0.101447	133.946,13.0857,0.350835	24.697711189279,-7.46691428070941,0.762396128027443	APOB	rs548145	1	1	1	|EpiMap=1|ABC=1			0	1	0.999921	0.334792	0.0316248	0.0529732	0.0152818	TRUE	TRUE	FALSE	TRUE	FALSE	FALSE	FALSE	TRUE	TRUE
CircCholMed	binary	Baseline_Survey	Disease Diagnosis	Takes medication for high cholesterol?	2_21274167-21422403	EUR,AFR,EAS	2	3	0.984746	rs77775769	0.578499	21279434	G,NA,NA	A,NA,NA	0.96819,NA,NA	0.0270189,NA,NA	0.00717146,NA,NA	3.78291,NA,NA	3.7675591859956,NA,NA	APOB	rs77775769,rs116498710,rs74970519	0.578499,0.21075,0.21075	0.999999	1,1,1	|EpiMap=1|ABC=1,|EpiMap=1|ABC=1,|EpiMap=1			0	1	0.5	0.5	0.0316248	0.0529732	0.0152818	TRUE	FALSE	FALSE	FALSE	FALSE	FALSE	FALSE	TRUE	FALSE
CircCholMed	binary	Baseline_Survey	Disease Diagnosis	Takes medication for high cholesterol?	2_21274167-21422403	EUR,AFR,EAS	3	4	0.974394	rs17395333	0.679306	21323369	A,A,A	G,G,G	0.7087,0.9062,0.881	-0.0514746,-0.076215,-0.0629267	0.00276993,0.0102945,0.0366685	76.3584,12.8772,1.06477	-18.5833577021802,-7.40346787119336,-1.71609692242661	APOB	rs17395333,rs2337383,rs6548010	0.679306,0.135274,0.0647574	0.879337	1,1,1	|EpiMap=1,|ABC=1,|GTeX_Finemapped=1	rs4665492	0.0869425	0.0869425	1	0.958231	0.464354	0.0316248	0.0529732	0.0152818	TRUE	TRUE	FALSE	TRUE	FALSE	FALSE	FALSE	TRUE	TRUE
CircCholMed	binary	Baseline_Survey	Disease Diagnosis	Takes medication for high cholesterol?	2_21274167-21422403	EUR,AFR,EAS	4	1	1	rs79192207	0.994957	21417897	G,G,G	C,C,C	0.8429,0.991679,0.881	-0.0509162,-0.227682,-0.0651628	0.00345855,0.0330404,0.0366685	48.3309,11.2565,1.12174	-14.7218342947189,-6.89101826854396,-1.77707841880633	APOB	rs79192207	0.994957	0.994957	1	|GTeX_Finemapped=1			0	0.0410143	0.999828	0.474425	0.0316248	0.0529732	0.0152818	FALSE	TRUE	FALSE	FALSE	FALSE	FALSE	FALSE	TRUE	FALSE
CircCholMed	binary	Baseline_Survey	Disease Diagnosis	Takes medication for high cholesterol?	2_227047771-227181683	EUR,AFR,EAS	1	7	0.992119	rs2222018	0.233335	227095220	A,A,A	C,C,C	0.6272,0.8631,0.93155	0.0193755,0.011746,-0.025146	0.00260273,0.00873146,0.047018	13.0112,0.748259,0.227109	7.44429887080104,1.345250393405,-0.534816453273215	IRS1	rs2222018,rs2176040,rs2138161,rs2943641,rs2972145,rs2943646,rs2943648	0.233335,0.185296,0.167801,0.129831,0.114335,0.0875375,0.0527872	0.970923	1,1,1,1,1,1,1	|GTeX_Finemapped=1,|GTeX_Finemapped=1,|GTeX_Finemapped=1,|GTeX_Finemapped=1,|GTeX_Finemapped=1,|GTeX_Finemapped=1,|GTeX_Finemapped=1			0	1	0.44092	0.387389	0.0010003	0.00104762	0.0017681	TRUE	FALSE	FALSE	FALSE	FALSE	FALSE	FALSE	TRUE	FALSE
CircCholMed	binary	Baseline_Survey	Disease Diagnosis	Takes medication for high cholesterol?	2_27598097-27752871	EUR,AFR,EAS	1	2	0.955214	rs1260326	0.794735	27730940	C,C,C	T,T,T	0.5895,0.9062,0.5188	-0.0321194,-0.0354875,0.00354422	0.00255842,0.0102945,0.0237625	35.4249,3.2469,0.0548104	-12.5543890369838,-3.44722910291903,0.149151814834298	GCKR	rs1260326,rs780093	0.794735,0.199433	0.994168	0.931,1	|Exon=1|EpiMap=1,|EpiMap=1			0	1	0.957204	0.415522	0.0376585	0.0405647	0.00334264	TRUE	TRUE	FALSE	TRUE	FALSE	FALSE	FALSE	TRUE	TRUE
CircCholMed	binary	Baseline_Survey	Disease Diagnosis	Takes medication for high cholesterol?	2_44072576-44097367	EUR,AFR,EAS	1	2	0.982475	rs4299376	0.830897	44072576	T,T,NA	G,G,NA	0.6928,0.8601,NA	-0.034705,-0.039686,NA	0.00272807,0.00865238,NA	36.3474,5.34653,NA	-12.7214477634372,-4.58671486920362,NA	ABCG8	rs4299376,rs4245791	0.830897,0.151187	0.982084	1,0.904	|GTeX_Finemapped=1,|GTeX_Finemapped=1|EpiMap=1			0	1	0.99734	0.5	0.00266218	1.0689e-05	0.00182861	TRUE	TRUE	FALSE	TRUE	FALSE	FALSE	FALSE	TRUE	TRUE
CircCholMed	binary	Baseline_Survey	Disease Diagnosis	Takes medication for high cholesterol?	2_44072576-44097367	EUR,AFR,EAS	2	3	0.949966	rs4076834	0.623729	44081627	T,T,T	G,G,G	0.92445,0.7663,0.94147	0.0523212,0.0195584,-0.0508098	0.00476223,0.00709235,0.050578	27.3537,2.23498,0.501555	10.9867016082802,2.75767552362757,-1.0045830202855	ABCG8	rs4076834,rs4507142,rs76866386	0.623729,0.307024,0.0373296	0.968083	1,1,0.655	|GTeX_Finemapped=1,|GTeX_Finemapped=1,|EpiMap=1			0	1	0.509099	0.431739	0.00266218	1.0689e-05	0.00182861	TRUE	FALSE	FALSE	FALSE	FALSE	FALSE	FALSE	TRUE	FALSE
CircCholMed	binary	Baseline_Survey	Disease Diagnosis	Takes medication for high cholesterol?	2_45878760-45905193	EUR,AFR,EAS	1	1	1	rs687914	0.999961	45878760	G,G,G	T,T,T	0.7783,0.98714,0.95139	-0.0209839,0.00480511,0.0383111	0.0030298,0.0266385,0.0552093	11.3631,0.067094,0.311821	-6.92583668889036,0.180382153649793,0.693924755430697	PRKCE	rs687914	0.999961	0.999961	1	|Exon=1|GTeX_Finemapped=1|ABC=1			0	1	0.345052	0.357948	0.110944	0.00550124	0.000873023	FALSE	FALSE	FALSE	FALSE	FALSE	FALSE	FALSE	FALSE	FALSE
CircCholMed	binary	Baseline_Survey	Disease Diagnosis	Takes medication for high cholesterol?	2_58878085-58975143	EUR,AFR,EAS	1	1	1	rs35881094	0.989677	58922921	T,G,G	G,T,T	0.5626,0.5189,0.5615	0.0124836,-0.0111928,0.0104332	0.00253706,0.00600702,0.0239274	6.06392,1.20466,0.178611	4.92049852979433,-1.86328662131972,0.436035674582278	LINC01122	rs35881094	0.989677	0.989677	1	|Exon=1			0	0.988023	0.530584	0.480132	6.4741e-09	6.4741e-09	0.114153	TRUE	FALSE	FALSE	FALSE	FALSE	FALSE	FALSE	TRUE	FALSE
CircCholMed	binary	Baseline_Survey	Disease Diagnosis	Takes medication for high cholesterol?	3_12528583-12570572	EUR,AFR,EAS	1	1	1	rs17036872	0.998378	12559188	G,G,G	A,A,A	0.838,0.8533,0.97817	0.0159888,0.00424211,-0.140508	0.00341578,0.00848307,0.0812494	5.54415,0.209696,1.07703	4.68086352165538,0.500067782064748,-1.72934200129478	C3orf83	rs17036872	0.998378	0.998378	1	|ABC=1			0	0.998462	0.345788	0.590642	0.00771465	0.00321093	0.0756782	TRUE	FALSE	FALSE	FALSE	FALSE	FALSE	FALSE	TRUE	FALSE
CircCholMed	binary	Baseline_Survey	Disease Diagnosis	Takes medication for high cholesterol?	3_135798658-136328270	EUR,AFR,EAS	1	9	0.922999	rs1145106	0.185906	136111917	A,A,A	G,G,G	0.7217,0.7088,0.8462	0.0190731,0.00612614,0.054472	0.00280824,0.00660635,0.0329109	10.9557,0.451285,1.00923	6.79183403127938,0.927310844868952,1.6551355326047	PCCB	rs1145106,rs1711171,rs684773,rs655720,rs3755636,rs7653249,rs548288,rs632016	0.185906,0.154219,0.148868,0.118557,0.096132,0.0921375,0.0886315,0.0423308	0.926782	1,1,1,1,1,1,1,1	|GTeX_Finemapped=1,|GTeX_Finemapped=1,|ABC=1,|GTeX_Finemapped=1,|Promoter=1|ABC=1,|GTeX_Finemapped=1,|Promoter=1|ABC=1,|GTeX_Finemapped=1	rs1964675	0.0361424	0.0361424	1	0.401489	0.55318	0.0183659	0.00950915	0.0165586	TRUE	FALSE	FALSE	FALSE	FALSE	FALSE	FALSE	TRUE	FALSE
CircCholMed	binary	Baseline_Survey	Disease Diagnosis	Takes medication for high cholesterol?	3_155433585-155522874	EUR,AFR,EAS	1	3	0.942885	rs358739	0.703172	155467069	T,T,T	C,C,C	0.7734,0.5197,0.5804	-0.0196765,-0.0105605,-0.0338219	0.00300634,0.0060074,0.0240587	10.2255,1.10369,0.796473	-6.54500156336276,-1.75791523787329,-1.4058074625811	C3orf33	rs358739,rs358747	0.703172,0.222273	0.925445	1,0.798	|EpiMap=1|ABC=1,|GTeX_Finemapped=1	rs62284742	0.0395909	0.0395909	1	0.600072	0.486983	0.0109284	0.00247083	0.0240929	TRUE	FALSE	FALSE	FALSE	FALSE	FALSE	FALSE	TRUE	FALSE
CircCholMed	binary	Baseline_Survey	Disease Diagnosis	Takes medication for high cholesterol?	3_159952278-160309529	EUR,AFR,EAS	1	46	0.65889	rs7356111	0.212713	160077846	G,G,A	A,A,G	0.5348,0.7201,0.756	-0.0160567,-0.00583599,-0.0230579	0.00252321,0.0066853,0.0276439	9.70527,0.417158,0.39338	-6.17375524644909,-1.79674472826007,-0.671417564091897	SMC4	rs58665246,rs6793560,rs6809313,rs1953506,rs55687857,rs9798898,rs6441319,rs6792612,rs6803828,rs60009222,rs4680580	0.17475,0.167923,0.0103235,0.00730876,0.00725871,0.00381531,0.00309343,0.00307626,0.00301045,0.00300709,0.00289919	0.386466	1,0.982,1,1,1,1,1,1,1,1,1	|eQTLGen_Finemapped=1,|eQTLGen_Finemapped=1|EpiMap=1|ABC=0.500,|GTeX_Finemapped=1,|eQTLGen_Finemapped=1,|eQTLGen_Finemapped=1,|eQTLGen_Finemapped=1,|GTeX_Finemapped=1,|eQTLGen_Finemapped=1|EpiMap=1,|eQTLGen_Finemapped=1,|eQTLGen_Finemapped=1,|eQTLGen_Finemapped=1	rs10513551,rs1056669,rs1317365,rs17236473,rs17236544,rs1920635,rs1920642,rs1920664,rs2152425,rs3732706,rs3773372,rs41272947,rs4621370,rs4679881,rs4679890,rs4679891,rs4679897,rs4680576,rs4680579,rs4680585,rs4680588,rs55731730,rs56213443,rs58322641,rs62272791,rs6441313,rs6441314,rs6441324,rs6789211,rs6791261,rs721022,rs7356111,rs7627756,rs7647873,rs869468	0.00351955,0.00762198,0.0576267,0.00608281,0.00633872,0.00562907,0.00664132,0.00461189,0.00685385,0.00409142,0.00531364,0.00281048,0.00749728,0.00717382,0.00516551,0.00429904,0.0102959,0.00727184,0.00283355,0.00283213,0.00403809,0.00336845,0.00424605,0.006508,0.00494205,0.0073094,0.0853471,0.0102769,0.0224408,0.00885618,0.0120487,0.212713,0.0061246,0.010529,0.00301045	0.566269	0.999997	0.484263	0.323726	0.0186448	0.0262095	0.021358	TRUE	FALSE	FALSE	FALSE	FALSE	FALSE	FALSE	TRUE	FALSE
CircCholMed	binary	Baseline_Survey	Disease Diagnosis	Takes medication for high cholesterol?	3_58237289-58462146	EUR,AFR,EAS	1	31	0.937988	rs1131052	0.162299	58411530	A,A,NA	T,T,NA	0.91451,0.9652,NA	0.0285587,0.0485596,NA	0.00450109,0.0163765,NA	9.65235,2.5193,NA	6.34484091631138,2.96520013433884,NA	PXK	rs1131052,rs4075403,rs4075404,rs71311870,rs71311869,rs76226186,rs78578590,rs71311853,rs78946071,rs13071148,rs28417694,rs9862969,rs11708590,rs9864325,rs36037390,rs28659863,rs13071688,rs9825431,rs79813245	0.162299,0.162299,0.162299,0.0368445,0.0298468,0.0213374,0.0213374,0.0208954,0.0205374,0.0179032,0.0154658,0.0114704,0.00654156,0.00654156,0.00401597,0.0039997,0.00397037,0.00355204,0.00307525	0.714232	1,1,1,1,0.981,1,1,1,1,1,1,0.744,1,1,1,1,0.982,0.99,1	|Exon=1,|Exon=1,|Exon=1,|Exon=1,|Exon=1,|Promoter=1|ABC=1,|Promoter=1|ABC=1,|Exon=1|ABC=1,|Promoter=1|ABC=1,|EpiMap=1|ABC=1,|EpiMap=1|ABC=1,|EpiMap=1|ABC=1,|EpiMap=1|ABC=1,|EpiMap=1|Cicero=1,|EpiMap=1|ABC=1,|ABC=1,|Exon=1|ABC=1,|Exon=1,|Promoter=1|ABC=1	rs13066409,rs13101057,rs13317400,rs13320620,rs13327709,rs3196769,rs4585221,rs6445984,rs9821570,rs9864824,rs9871725,rs9985315	0.0110877,0.0139724,0.02041,0.02041,0.02041,0.02041,0.0313024,0.04186,0.00654156,0.0343228,0.0139724,0.00411879	0.238818	1	0.804161	0.5	0.0144768	0.0130867	0.0103961	TRUE	TRUE	FALSE	TRUE	FALSE	FALSE	FALSE	TRUE	TRUE
CircCholMed	binary	Baseline_Survey	Disease Diagnosis	Takes medication for high cholesterol?	4_3193931-3693931	EUR,AFR,EAS	1	2	1	rs62275881	0.522561	3469976	A,A,A	C,C,C	0.7495,0.5401,0.7103	-0.0218457,-0.00174179,0.0205371	0.00290456,0.00602213,0.0261733	13.2653,0.112156,0.363859	-7.5211736028865,-0.289231550962865,0.784658411434554	DOK7	rs62275881,rs62275880	0.522561,0.467399	0.98996	1,1	|EpiMap=1,|EpiMap=1			0	0.999943	0.221821	0.375964	0.153347	0.115842	0.0252127	FALSE	FALSE	FALSE	FALSE	FALSE	FALSE	FALSE	FALSE	FALSE
CircCholMed	binary	Baseline_Survey	Disease Diagnosis	Takes medication for high cholesterol?	4_3193931-3693931	EUR,AFR,EAS	2	2	0.987516	rs3752442	0.898546	3446883	A,A,A	G,G,G	0.7465,0.8865,0.5466	0.0179458,-0.020214,0.00594844	0.00289312,0.00946197,0.0238495	9.25635,1.48609,0.0952634	6.20292279615087,-2.13634158637155,0.249415711021195	HGFAC	rs3752442	0.898546	0.898546	1	|Promoter=1|GTeX_Finemapped=1	rs4690098	0.0572122	0.0572122	0.947388	0.591753	0.324496	0.153347	0.115842	0.0252127	FALSE	FALSE	FALSE	FALSE	FALSE	FALSE	FALSE	FALSE	FALSE
CircCholMed	binary	Baseline_Survey	Disease Diagnosis	Takes medication for high cholesterol?	4_69374720-69441789	EUR,AFR,EAS	1	3	0.856103	rs62317000	0.826681	69433293	A,A,NA	C,C,NA	0.6451,0.94781,NA	-0.0248899,0.00858645,NA	0.00263029,0.0134947,NA	20.5232,0.280177,NA	-9.4627968779108,0.636283133378289,NA	UGT2B17	rs62317000,rs34664906	0.826681,0.0797649	0.906446	1,1	|Promoter=1,|Exon=1	rs7436240	0.0935538	0.0935538	1	0.278133	0.5	0.0190857	0.0153928	0.00317021	TRUE	FALSE	FALSE	FALSE	FALSE	FALSE	FALSE	TRUE	FALSE
CircCholMed	binary	Baseline_Survey	Disease Diagnosis	Takes medication for high cholesterol?	4_88157898-88225318	EUR,AFR,EAS	1	3	0.86456	rs6847980	0.547295	88180631	G,G,G	T,T,T	0.6471,0.5378,0.6399	-0.0195196,-0.00733761,-0.0110572	0.00263365,0.00601996,0.0247336	12.9039,0.65191,0.183867	-7.41161505894861,-1.21888019189496,-0.447051783808261	HSD17B11	rs6847980,rs10020067	0.547295,0.336884	0.884179	1,1	|GTeX_Finemapped=1,|GTeX_Finemapped=1	rs4583723	0.113364	0.113364	1	0.562893	0.451886	0.00627892	0.00308083	0.00855262	TRUE	FALSE	FALSE	FALSE	FALSE	FALSE	FALSE	TRUE	FALSE
CircCholMed	binary	Baseline_Survey	Disease Diagnosis	Takes medication for high cholesterol?	5_156380067-156443066	EUR,AFR,EAS	1	6	0.997676	rs1501908	0.270125	156398169	C,G,C	G,C,G	0.6481,0.677,0.7252	0.0292591,-0.0112584,0.0572164	0.00263535,0.00641835,0.0265961	27.9139,1.1001,1.50236	11.1025480486463,-1.75409567879595,2.15130789852648	TIMD4	rs1501908,rs12657266,rs58198139,rs6882076,rs6874202,rs6882345	0.270125,0.247405,0.206781,0.134089,0.0788328,0.0627667	1	0.798,1,0.817,1,1,1	|GTeX_Finemapped=1,|GTeX_Finemapped=1,|GTeX_Finemapped=1|ABC=1,|Promoter=1|GTeX_Finemapped=1,|GTeX_Finemapped=1,|GTeX_Finemapped=1			0	1	0.727748	0.512192	0.0323015	0.00710346	0.000919059	TRUE	FALSE	FALSE	FALSE	FALSE	FALSE	FALSE	TRUE	FALSE
CircCholMed	binary	Baseline_Survey	Disease Diagnosis	Takes medication for high cholesterol?	5_53101058-53601058	EUR,AFR,EAS	1	4	0.75542	rs79861817	0.420952	53314445	A,A,NA	T,T,NA	0.92843,0.992436,NA	-0.021183,-0.024142,NA	0.00488236,0.0346411,NA	4.84364,0.313494,NA	-4.3386804741969,-0.696917823048344,NA	NDUFS4	rs79861817,rs73112667,rs34248265,rs10037344	0.420952,0.35138,0.0980553,0.0953445	0.965732	1,1,1,1	|EpiMap=1|ABC=1,|ABC=1,|ABC=1,|ABC=1			0	0.966154	0.372295	0.496504	0.0112994	0.021836	0.0382165	TRUE	FALSE	FALSE	FALSE	FALSE	FALSE	FALSE	TRUE	FALSE
CircCholMed	binary	Baseline_Survey	Disease Diagnosis	Takes medication for high cholesterol?	5_74602699-74656539	EUR,AFR,EAS	1	1	1	rs12916	0.996692	74656539	T,T,C	C,C,T	0.5875,0.7655,0.5109	-0.0329634,-0.0272515,0.0215706	0.00255655,0.00708394,0.0237513	37.3112,3.92226,0.43916	-12.8937044063288,-3.84694110904384,0.908186078235718	HMGCR	rs12916	0.996692	0.996692	0.943	|Exon=1|eQTLGen_Finemapped=1			0	1	0.999913	0.339466	0.0100449	0.000925298	0.00628095	TRUE	TRUE	FALSE	TRUE	FALSE	FALSE	FALSE	TRUE	TRUE
CircCholMed	binary	Baseline_Survey	Disease Diagnosis	Takes medication for high cholesterol?	6_135402339-135432552	EUR,AFR,EAS	1	6	0.987325	rs9399137	0.588453	135419018	T,T,T	C,C,C	0.7376,0.9584,0.756	0.0214604,0.0267147,-0.00480679	0.00286073,0.0150314,0.0276439	13.2008,1.12191,0.0645142	7.50172158854558,1.77725960323057,-0.173882484019983	MYB	rs9399137,rs7776054,rs9376090,rs9376091,rs9389268,rs9402685	0.588453,0.167034,0.0805499,0.0599607,0.0513804,0.0494091	0.996787	1,1,1,0.962,0.962,0.962	|eQTLGen_Finemapped=1,|eQTLGen_Finemapped=1,|EpiMap=1,|eQTLGen_Finemapped=1,|eQTLGen_Finemapped=1,|eQTLGen_Finemapped=1			0	1	0.437456	0.418496	0.491096	0.0957174	0.000876937	FALSE	FALSE	FALSE	FALSE	FALSE	FALSE	FALSE	FALSE	FALSE
CircCholMed	binary	Baseline_Survey	Disease Diagnosis	Takes medication for high cholesterol?	6_160985526-161123451	EUR,AFR,EAS	1	1	1	rs10455872	0.97612	161010118	A,NA,NA	G,NA,NA	0.92644,NA,NA	-0.103178,NA,NA	0.00482103,NA,NA	100.889,NA,NA	-21.4016506846047,NA,NA	LPA	rs10455872	0.97612	0.97612	1	|GTeX_Finemapped=1			0	1	0.5	0.5	0.150946	0.042431	0.0094573	FALSE	FALSE	FALSE	FALSE	FALSE	FALSE	FALSE	FALSE	FALSE
CircCholMed	binary	Baseline_Survey	Disease Diagnosis	Takes medication for high cholesterol?	6_160985526-161123451	EUR,AFR,EAS	2	1	1	rs140570886	1	161013013	T,NA,T	C,NA,C	0.99006,NA,0.98313	-0.254463,NA,0.0402461	0.0126866,NA,0.0921916	88.7611,NA,0.178854	-20.0576198508663,NA,0.436548449099484	LPA	rs140570886	1	1	1	|GTeX_Finemapped=1			0	1	0.5	0.291164	0.150946	0.042431	0.0094573	FALSE	FALSE	FALSE	FALSE	FALSE	FALSE	FALSE	FALSE	FALSE
CircCholMed	binary	Baseline_Survey	Disease Diagnosis	Takes medication for high cholesterol?	6_160985526-161123451	EUR,AFR,EAS	3	1	1	rs783148	1	161087869	T,T,T	A,A,A	0.8459,0.91074,0.8036	0.0244119,0.0357271,-0.00786084	0.00348585,0.0105267,0.0298857	11.6016,3.16182,0.100986	7.00314127113903,3.39395062080234,-0.263030144851886	LPA	rs783148	1	1	1	|Promoter=1			0	1	0.983729	0.280722	0.150946	0.042431	0.0094573	FALSE	TRUE	FALSE	FALSE	FALSE	FALSE	FALSE	TRUE	FALSE
CircCholMed	binary	Baseline_Survey	Disease Diagnosis	Takes medication for high cholesterol?	6_160985526-161123451	EUR,AFR,EAS	4	1	1	rs4709450	0.986371	161054859	A,A,A	G,G,G	0.6571,0.5219,0.7778	0.0105767,-0.00477089,-0.0164624	0.00265137,0.0060085,0.0285594	4.17842,0.369387,0.248469	3.98914523435054,-0.79402346675543,-0.57642667563044	LPA	rs4709450	0.986371	0.986371	1	|Exon=1			0	1	0.2049	0.292307	0.150946	0.042431	0.0094573	FALSE	FALSE	FALSE	FALSE	FALSE	FALSE	FALSE	FALSE	FALSE
CircCholMed	binary	Baseline_Survey	Disease Diagnosis	Takes medication for high cholesterol?	6_160985526-161123451	EUR,AFR,EAS	5	3	0.692857	rs12055389	0.63408	161091952	C,C,C	T,T,T	0.92843,0.95461,0.7361	0.01864,0.0423525,-0.01679	0.00488236,0.0144187,0.0269381	3.87084,2.4801,0.273192	3.81782580555305,2.93733138216344,-0.623280780752911	LPA	rs12055389,rs41269133,rs9365205	0.63408,0.294018,0.0292793	0.957377	1,1,1	|GTeX_Finemapped=1,|Promoter=1,|GTeX_Finemapped=1			0	0.999807	0.473217	0.306344	0.150946	0.042431	0.0094573	FALSE	FALSE	FALSE	FALSE	FALSE	FALSE	FALSE	FALSE	FALSE
CircCholMed	binary	Baseline_Survey	Disease Diagnosis	Takes medication for high cholesterol?	6_32497090-32635883	EUR,AFR,EAS	1	1	1	rs61104187	0.999895	32521700	G,G,G	A,A,A	0.825,0.8729,0.90079	-0.0287189,0.0110567,0.00598581	0.00331225,0.00901081,0.0397159	17.3663,0.65796,0.0554186	-8.6705109819609,1.22704840075421,0.150715708318331	HLA-DRB6	rs61104187	0.999895	0.999895	0.93	|Exon=1			0	1	0.633736	0.194049	0.427255	0.0487646	0.0465429	FALSE	FALSE	FALSE	FALSE	FALSE	FALSE	FALSE	FALSE	FALSE
CircCholMed	binary	Baseline_Survey	Disease Diagnosis	Takes medication for high cholesterol?	6_43508873-44008873	EUR,AFR,EAS	1	1	1	rs6905288	0.98531	43758873	A,A,A	G,G,G	0.5964,0.5008,0.7411	0.0190764,0.0122091,-0.000856013	0.00256522,0.00600274,0.027105	12.9857,1.37717,0.0110818	7.43655514926595,2.0339211759963,-0.0315813687511529	VEGFA	rs6905288	0.98531	0.98531	1	|EpiMap=1			0	1	0.575078	0.289862	0.22076	0.164846	0.0435193	FALSE	FALSE	FALSE	FALSE	FALSE	FALSE	FALSE	FALSE	FALSE
CircCholMed	binary	Baseline_Survey	Disease Diagnosis	Takes medication for high cholesterol?	6_43508873-44008873	EUR,AFR,EAS	2	7	0.930047	rs3024998	0.227963	43745577	C,C,C	T,T,T	0.6928,0.6717,0.5704	-0.0131646,0.00622013,-0.0246561	0.00272807,0.0063914,0.0239846	5.85522,0.480891,0.517195	-4.82560931354401,0.973203054103952,-1.02799713149271	VEGFA	rs3024998,rs833069,rs3024997,rs58414032,rs833068,rs2010963,rs3025000	0.227963,0.195284,0.170068,0.1597,0.117263,0.0642146,0.0258242	0.960317	1,0.991,0.991,0.991,0.991,0.99,1	|Promoter=1|GTeX_Finemapped=1,|Promoter=1|GTeX_Finemapped=1|ABC=1,|Promoter=1|GTeX_Finemapped=1,|Promoter=1|GTeX_Finemapped=1|ABC=1,|Promoter=1|GTeX_Finemapped=1|ABC=1,|Exon=1|ABC=1,|Promoter=1|GTeX_Finemapped=1			0	0.997898	0.24149	0.365174	0.22076	0.164846	0.0435193	FALSE	FALSE	FALSE	FALSE	FALSE	FALSE	FALSE	FALSE	FALSE
CircCholMed	binary	Baseline_Survey	Disease Diagnosis	Takes medication for high cholesterol?	7_21560197-21614206	EUR,AFR,EAS	1	9	0.755683	rs55696093	0.325875	21605973	A,A,A	G,G,G	0.8101,0.95386,0.7907	-0.0242413,-0.0280191,-0.0363953	0.00320877,0.0143066,0.0291853	13.377,1.29951,0.672882	-7.55470164580197,-1.95847371143388,-1.2470421753417	DNAH11	rs55696093,rs55649657,rs4639414,rs56160141,rs73064474,rs68042167,rs73066466	0.325875,0.3219,0.0729539,0.0445151,0.026811,0.0242762,0.0193195	0.835651	1,1,1,1,1,1,1	|EpiMap=1|ABC=1,|EpiMap=1,|GTeX_Finemapped=1,|GTeX_Finemapped=1,|ABC=1,|GTeX_Finemapped=1,|GTeX_Finemapped=1	rs7786322,rs7787020	0.0576575,0.0730506	0.130708	1	0.567586	0.370297	0.0131157	0.0023063	0.0070916	TRUE	FALSE	FALSE	FALSE	FALSE	FALSE	FALSE	TRUE	FALSE
CircCholMed	binary	Baseline_Survey	Disease Diagnosis	Takes medication for high cholesterol?	7_44579180-44585125	EUR,AFR,EAS	1	3	0.991082	rs17725246	0.529861	44581986	T,T,T	C,C,C	0.8042,0.7572,0.625	-0.0266063,-0.0110998,0.00490069	0.00317162,0.00699986,0.0245244	16.309,0.947675,0.0748869	-8.38886751880742,-1.58571742863429,0.199829149744744	NPC1L1	rs17725246,rs2073547,rs10260606	0.529861,0.294841,0.168954	0.993656	1,1,1	|GTeX_Finemapped=1|ABC=1,|GTeX_Finemapped=1|EpiMap=1,|GTeX_Finemapped=1			0	1	0.585651	0.467979	0.000780211	6.4741e-09	1.63023e-05	TRUE	FALSE	FALSE	FALSE	FALSE	FALSE	FALSE	TRUE	FALSE
CircCholMed	binary	Baseline_Survey	Disease Diagnosis	Takes medication for high cholesterol?	8_126475770-126506694	EUR,AFR,EAS	1	2	1	rs2001846	0.835599	126478450	C,C,C	T,T,T	0.5189,0.92436,0.5784	-0.0488562,-0.0234692,-0.0344898	0.0025189,0.0113507,0.0240431	83.0777,1.41259,0.81979	-19.3958473937036,-2.06764340525254,-1.43449887909629	KIAA0196	rs2001846	0.835599	0.835599	0.5	|ABC=0.500	rs6982502	0.164401	0.164401	1	0.740396	0.390689	0.075313	0.0139544	0.00715734	TRUE	FALSE	FALSE	FALSE	FALSE	FALSE	FALSE	TRUE	FALSE
CircCholMed	binary	Baseline_Survey	Disease Diagnosis	Takes medication for high cholesterol?	8_126475770-126506694	EUR,AFR,EAS	2	1	1	rs62523861	0.997012	126504394	A,A,A	G,G,G	0.91551,0.97655,0.9127	-0.0464206,-0.0202947,-0.0101188	0.00452518,0.0198335,0.0420614	23.9641,0.514012,0.0915756	-10.2582880680989,-1.02325358610432,-0.240572116001845	TRIB1	rs62523861	0.997012	0.997012	1	|ABC=1			0	0.995405	0.262912	0.322426	0.075313	0.0139544	0.00715734	TRUE	FALSE	FALSE	FALSE	FALSE	FALSE	FALSE	TRUE	FALSE
CircCholMed	binary	Baseline_Survey	Disease Diagnosis	Takes medication for high cholesterol?	8_126475770-126506694	EUR,AFR,EAS	3	1	1	rs7015677	0.999935	126478758	A,A,A	G,G,G	0.832,0.992436,0.8502	-0.0223197,-0.0172476,-0.0556952	0.0033663,0.0346411,0.0332689	10.4751,0.208619,1.02636	-6.63033597718563,-0.497894119990416,-1.67409201987442	TRIB1	rs7015677	0.999935	0.999935	1	|ABC=1			0	1	0.266939	0.452478	0.075313	0.0139544	0.00715734	TRUE	FALSE	FALSE	FALSE	FALSE	FALSE	FALSE	TRUE	FALSE
CircCholMed	binary	Baseline_Survey	Disease Diagnosis	Takes medication for high cholesterol?	8_126475770-126506694	EUR,AFR,EAS	4	2	0.992714	rs55921265	0.81609	126503915	G,G,G	A,A,A	0.7793,0.9826,0.8304	-0.0238524,0.00285078,-0.0429996	0.0030347,0.0229539,0.0316372	14.4151,0.0451981,0.759202	-7.85988730352259,0.124195888280423,-1.35914682715285	TRIB1	rs55921265,rs35309034	0.81609,0.182594	0.998684	1,1	|ABC=1,|EpiMap=1			0	1	0.282732	0.324915	0.075313	0.0139544	0.00715734	TRUE	FALSE	FALSE	FALSE	FALSE	FALSE	FALSE	TRUE	FALSE
CircCholMed	binary	Baseline_Survey	Disease Diagnosis	Takes medication for high cholesterol?	8_18246053-18282880	EUR,AFR,EAS	1	3	0.773432	rs11782802	0.806179	18256655	C,C,C	T,T,T	0.90656,0.993192,0.95734	-0.0243412,-0.096233,-0.0947802	0.00432419,0.0365,0.0587504	7.74191,2.07696,0.971892	-5.62907735321528,-2.63652054794521,-1.61326901604074	NAT1	rs11782802	0.806179	0.806179	1	|ABC=1	rs4345600,rs4345601	0.0818735,0.0677476	0.149621	0.999994	0.74412	0.426287	0.00179466	0.0106166	0.00337908	TRUE	FALSE	FALSE	FALSE	FALSE	FALSE	FALSE	TRUE	FALSE
CircCholMed	binary	Baseline_Survey	Disease Diagnosis	Takes medication for high cholesterol?	8_19819217-19870271	EUR,AFR,EAS	1	2	0.981567	rs3208305	0.940927	19823648	A,T,A	T,A,T	0.6819,0.5499,0.7688	0.0216544,-0.0169615,0.0553451	0.00270226,0.00603285,0.0281614	14.9525,2.30709,1.30644	8.01344060157054,-2.81152357509303,1.96528226579644	LPL	rs3208305,rs765549	0.940927,0.0278876	0.968815	1,1	|Exon=1|GTeX_Finemapped=1|EpiMap=1,|EpiMap=1			0	1	0.818403	0.643519	0.0459276	0.00629886	0.0177491	TRUE	TRUE	FALSE	TRUE	FALSE	FALSE	FALSE	TRUE	TRUE
CircCholMed	binary	Baseline_Survey	Disease Diagnosis	Takes medication for high cholesterol?	8_59311697-59481895	EUR,AFR,EAS	1	7	0.976204	rs9297994	0.451145	59392324	A,A,A	G,G,G	0.6322,0.9652,0.755	-0.0218032,-0.0204339,0.00283643	0.00260998,0.0163765,0.0276056	16.1798,0.67342,0.0370803	-8.35378048873938,-1.24775745733215,0.102748355406149	SDCBP	rs9297994,rs10107182	0.451145,0.326121	0.777266	1,1	|GTeX_Finemapped=1,|GTeX_Finemapped=1	rs1580180,rs2326077,rs6471717,rs7005978,rs983812	0.0370318,0.0316244,0.0448189,0.0373807,0.0336021	0.184458	1	0.378101	0.268469	0.0361586	0.00585865	0.00530225	TRUE	FALSE	FALSE	FALSE	FALSE	FALSE	FALSE	TRUE	FALSE
CircCholMed	binary	Baseline_Survey	Disease Diagnosis	Takes medication for high cholesterol?	8_59311697-59481895	EUR,AFR,EAS	2	12	0.971058	rs143584397	0.349266	59323244	T,T,T	C,C,C	0.7306,0.8646,0.7629	0.0163872,-0.00187144,-0.106064	0.00283682,0.00877207,0.0279161	8.11799,0.0803671,3.83844	5.77660901995897,-0.213340750814802,-3.79938458452291	UBXN2B	rs143584397,rs7844502,rs7844732,rs13277646,rs2326075,rs34049384,rs1057067,rs56316188,rs12543440,rs12547722,rs13281822,rs12681594	0.349266,0.0624769,0.0617769,0.0554092,0.0554092,0.0554092,0.0538719,0.0533155,0.0522841,0.0518522,0.0506473,0.0506204	0.952339	1,1,1,1,1,1,1,1,1,1,1,1	|Promoter=1,|GTeX_Finemapped=1,|GTeX_Finemapped=1|ABC=1,|Exon=1|GTeX_Finemapped=1,|GTeX_Finemapped=1,|GTeX_Finemapped=1,|Exon=1|GTeX_Finemapped=1,|Promoter=1|GTeX_Finemapped=1|ABC=1,|GTeX_Finemapped=1,|GTeX_Finemapped=1,|GTeX_Finemapped=1,|GTeX_Finemapped=1			0	0.625715	0.280145	0.966675	0.0361586	0.00585865	0.00530225	FALSE	FALSE	TRUE	FALSE	FALSE	FALSE	FALSE	TRUE	FALSE
CircCholMed	binary	Baseline_Survey	Disease Diagnosis	Takes medication for high cholesterol?	8_9176052-9192423	EUR,AFR,EAS	1	5	1	rs4841132	0.440334	9183596	G,G,G	A,A,A	0.92644,0.8843,0.9881	0.0343614,0.0318608,0.327437	0.00482103,0.00938323,0.109492	11.9902,3.16429,2.55517	7.12739808713076,3.39550453308722,2.99051072224455	TNKS	rs4841132,rs2169387,rs4240624,rs4841133,rs9987289	0.440334,0.251256,0.190369,0.0575007,0.0466447	0.986104	1,1,1,1,1	|GTeX_Finemapped=1,|GTeX_Finemapped=1,|GTeX_Finemapped=1,|GTeX_Finemapped=1,|GTeX_Finemapped=1			0	1	0.936525	0.875456	0.000330429	0.00112581	0.0642893	TRUE	TRUE	TRUE	TRUE	TRUE	TRUE	TRUE	TRUE	TRUE
CircCholMed	binary	Baseline_Survey	Disease Diagnosis	Takes medication for high cholesterol?	9_135899711-136399711	EUR,AFR,EAS	1	1	1	rs115478735	1	136149711	A,A,A	T,T,T	0.8161,0.98714,0.96627	-0.0540655,-0.025778,0.0684618	0.00324868,0.0266385,0.0657653	61.4633,0.477302,0.525966	-16.6422977947967,-0.967697130093661,1.04100186572554	ABO	rs115478735	1	1	1	|Promoter=1|ABC=1			0	1	0.293267	0.360565	0.192112	0.121615	0.0355339	FALSE	FALSE	FALSE	FALSE	FALSE	FALSE	FALSE	FALSE	FALSE
CircClot	binary	Baseline_Survey	Disease Diagnosis	Blood clot / Pulmonary Embolism / Deep Vein Thrombosis (DVT)	10_71196698-71245276	EUR,AFR	1	13	0.941586	rs80137017	0.262062	71237382	C,C	T,T	0.8738,0.98865	0.0308085,0.0429627	0.00378995,0.0283335	15.3636,0.887941	8.12899906331218,1.51632166869607	TSPAN15	rs80137017,rs17490626,rs77784890,rs112843485,rs7475662,rs10998780,rs76628955,rs55892803,rs12242391,rs78677622,rs75583483,rs77602872,rs12258136	0.262062,0.210633,0.095036,0.0509141,0.0495845,0.0472977,0.0472977,0.046561,0.0458389,0.034632,0.0293645,0.0271364,0.0197584	0.966116	0.798,1,1,1,1,1,1,1,1,1,1,1,1	|GTeX_Finemapped=1,|EpiMap=1|ABC=1,|GTeX_Finemapped=1|EpiMap=1|ABC=1,|Promoter=1|GTeX_Finemapped=1|ABC=1|Cicero=1,|Promoter=1|GTeX_Finemapped=1|EpiMap=1|ABC=1|Cicero=1,|GTeX_Finemapped=1,|GTeX_Finemapped=1,|GTeX_Finemapped=1,|GTeX_Finemapped=1,|GTeX_Finemapped=1,|GTeX_Finemapped=1,|Promoter=1|ABC=1|Cicero=1,|GTeX_Finemapped=1			0	1	0.492925	NA	0.0169882	0.00906709	NA	TRUE	FALSE	FALSE	FALSE	FALSE	FALSE	FALSE	TRUE	FALSE
CircClot	binary	Baseline_Survey	Disease Diagnosis	Blood clot / Pulmonary Embolism / Deep Vein Thrombosis (DVT)	10_71196698-71245276	EUR,AFR	2	10	0.63642	rs34494957	0.790879	71199011	A,NA	T,NA	0.94632,NA	-0.0285346,NA	0.00558399,NA	6.49212,NA	-5.11007362119202,NA	TSPAN15	rs34494957,rs61848389,rs12776158,rs61086796,rs57677741,rs59145567,rs60110374,rs60677596,rs56979471,rs34618077	0.790879,0.0536062,0.0323671,0.0125644,0.0120748,0.0120748,0.0120748,0.0120713,0.0101979,0.00914658	0.957057	1,1,1,1,1,1,1,1,1,1	|EpiMap=1|ABC=1,|EpiMap=1|ABC=1,|ABC=1,|EpiMap=1|ABC=1,|EpiMap=1|ABC=1,|ABC=1,|EpiMap=1|ABC=1,|EpiMap=1|ABC=1,|EpiMap=1|ABC=1,|EpiMap=1|ABC=1			0	0.999625	0.462297	NA	0.0169882	0.00906709	NA	TRUE	FALSE	FALSE	FALSE	FALSE	FALSE	FALSE	TRUE	FALSE
CircClot	binary	Baseline_Survey	Disease Diagnosis	Blood clot / Pulmonary Embolism / Deep Vein Thrombosis (DVT)	11_46349696-47220778	EUR,AFR	1	1	1	rs1799963	1	46761055	G,NA	A,NA	0.992048,NA	-0.404922,NA	0.0141698,NA	178.879,NA	-28.5764089824839,NA	F2	rs1799963	1	1	1	|Exon=1			0	1	0.5	NA	0.0696297	0.0550581	NA	TRUE	FALSE	FALSE	FALSE	FALSE	FALSE	FALSE	TRUE	FALSE
CircClot	binary	Baseline_Survey	Disease Diagnosis	Blood clot / Pulmonary Embolism / Deep Vein Thrombosis (DVT)	11_46349696-47220778	EUR,AFR	2	1	1	rs149639773	1	47109498	C,NA	T,NA	0.993042,NA	-0.401186,NA	0.0151406,NA	153.983,NA	-26.497364701531,NA	SPI1	rs149639773	1	1	1	|EpiMap=1			0	1	0.5	NA	0.0696297	0.0550581	NA	TRUE	FALSE	FALSE	FALSE	FALSE	FALSE	FALSE	TRUE	FALSE
CircClot	binary	Baseline_Survey	Disease Diagnosis	Blood clot / Pulmonary Embolism / Deep Vein Thrombosis (DVT)	16_81859826-81877165	EUR,AFR	1	2	0.944856	rs12445050	0.935587	81870969	C,NA	T,NA	0.8608,NA	-0.0276641,NA	0.00363579,NA	13.5581,NA	-7.60882779258428,NA	PLCG2	rs12445050,rs74029252	0.935587,0.0331717	0.968759	0.744,1	|EpiMap=1|Cicero=1,|Promoter=1|ABC=1			0	1	0.445686	NA	0.0469898	0.0153495	NA	TRUE	FALSE	FALSE	FALSE	FALSE	FALSE	FALSE	TRUE	FALSE
CircClot	binary	Baseline_Survey	Disease Diagnosis	Blood clot / Pulmonary Embolism / Deep Vein Thrombosis (DVT)	1_169090748-169467654	EUR,AFR	1	1	1	rs145163454	1	169090748	T,NA	C,NA	0.98907,NA	-1.04366,NA	0.0121045,NA	inf,NA	-86.2208269651782,NA	ATP1B1	rs145163454	1	1	1	|EpiMap=1			0	1	0.5	NA	0.125527	0.0240716	NA	FALSE	FALSE	FALSE	FALSE	FALSE	FALSE	FALSE	FALSE	FALSE
CircClot	binary	Baseline_Survey	Disease Diagnosis	Blood clot / Pulmonary Embolism / Deep Vein Thrombosis (DVT)	1_169090748-169467654	EUR,AFR	2	1	1	rs1209731	1	169324793	C,NA	T,NA	0.98708,NA	-0.131079,NA	0.0111445,NA	31.2112,NA	-11.7617658934901,NA	SELE	rs1209731	1	1	1	|GTeX_Finemapped=1			0	1	0.5	NA	0.125527	0.0240716	NA	FALSE	FALSE	FALSE	FALSE	FALSE	FALSE	FALSE	FALSE	FALSE
CircClot	binary	Baseline_Survey	Disease Diagnosis	Blood clot / Pulmonary Embolism / Deep Vein Thrombosis (DVT)	20_33756830-33794378	EUR,AFR	1	4	0.995104	rs6087685	0.438481	33777612	G,C	C,G	0.7227,0.6952	-0.0270409,0.0135109	0.00281136,0.00652013	21.175,1.41739	-9.61844089693244,2.07218260985594	MYH7B	rs6087685,rs6060288,rs6088764	0.438481,0.274698,0.0790901	0.792269	0.769,0.769,0.769	|eQTLGen_Finemapped=1,|eQTLGen_Finemapped=1,|eQTLGen_Finemapped=1	rs10747514	0.207135	0.207135	1	0.509634	NA	0.00151431	0.00184392	NA	TRUE	FALSE	FALSE	FALSE	FALSE	FALSE	FALSE	TRUE	FALSE
CircClot	binary	Baseline_Survey	Disease Diagnosis	Blood clot / Pulmonary Embolism / Deep Vein Thrombosis (DVT)	2_127962493-128196398	EUR,AFR	1	22	0.985617	rs7607907	0.0779742	128144286	T,T	C,C	0.7505,0.7126	-0.0188197,-0.0061665	0.00290843,0.00663212	10.0109,0.452867	-6.47074194668601,-0.92979318830178	ERCC3	rs7607907,rs11692990,rs72848616,rs111482043,rs72848618,rs72848615,rs72845997,rs72845993,rs72845991,rs7562428,rs72845975,rs72845976,rs3958415,rs72848604,rs72846002,rs59378658,rs11691916,rs10496661,rs2896979,rs11680877,rs61422716,rs11680949	0.0779742,0.0684845,0.0668985,0.0658411,0.0647487,0.0645389,0.0596372,0.053347,0.0462563,0.0441087,0.0351736,0.0351733,0.0335274,0.0321273,0.029516,0.0295047,0.0294552,0.0285255,0.0285255,0.027711,0.0276844,0.0276728	0.976432	0.895,1,1,1,1,1,1,1,1,1,1,1,1,1,1,1,1,1,1,1,1,1	|GTeX_Finemapped=1|Cicero=1,|GTeX_Finemapped=1|eQTLGen_Finemapped=1|EpiMap=1|Cicero=1,|GTeX_Finemapped=1,|GTeX_Finemapped=1,|GTeX_Finemapped=1,|GTeX_Finemapped=1,|eQTLGen_Finemapped=1,|GTeX_Finemapped=1|eQTLGen_Finemapped=1,|GTeX_Finemapped=1|eQTLGen_Finemapped=1,|GTeX_Finemapped=1,|GTeX_Finemapped=1,|GTeX_Finemapped=1,|GTeX_Finemapped=1,|GTeX_Finemapped=1|eQTLGen_Finemapped=1,|GTeX_Finemapped=1|eQTLGen_Finemapped=1,|GTeX_Finemapped=1,|GTeX_Finemapped=1,|GTeX_Finemapped=1,|GTeX_Finemapped=1,|GTeX_Finemapped=1,|GTeX_Finemapped=1,|GTeX_Finemapped=1			0	1	0.406893	NA	0.0281131	0.0091832	NA	TRUE	FALSE	FALSE	FALSE	FALSE	FALSE	FALSE	TRUE	FALSE
CircClot	binary	Baseline_Survey	Disease Diagnosis	Blood clot / Pulmonary Embolism / Deep Vein Thrombosis (DVT)	4_155501188-155545072	EUR,AFR	1	3	0.988522	rs7654093	0.511988	155545072	A,A	T,T	0.7793,0.646	-0.0482631,-0.0192248	0.0030347,0.00627626	56.2241,2.65945	-15.9037466635911,-3.06309808707734	FGB	rs7654093	0.511988	0.511988	1	|Cicero=1	rs2066854,rs2066861	0.0996114,0.38826	0.487871	1	0.935267	NA	0.0445872	0.00406204	NA	TRUE	TRUE	FALSE	TRUE	FALSE	FALSE	FALSE	TRUE	TRUE
CircClot	binary	Baseline_Survey	Disease Diagnosis	Blood clot / Pulmonary Embolism / Deep Vein Thrombosis (DVT)	4_155501188-155545072	EUR,AFR	2	3	0.993519	rs4696596	0.43879	155515862	T,C	C,T	0.6352,0.5953	-0.0173207,0.0126979	0.00261449,0.00611483	10.459,1.42205	-6.62488668918221,2.07657449185014	DCHS2	rs4696596,rs7659613	0.43879,0.43879	0.87758	1,1	|GTeX_Finemapped=1,|GTeX_Finemapped=1	rs2070011	0.117283	0.117283	1	0.21291	NA	0.0445872	0.00406204	NA	TRUE	FALSE	FALSE	FALSE	FALSE	FALSE	FALSE	TRUE	FALSE
CircClot	binary	Baseline_Survey	Disease Diagnosis	Blood clot / Pulmonary Embolism / Deep Vein Thrombosis (DVT)	4_187185385-187213883	EUR,AFR	1	1	1	rs2289252	1	187207381	C,C	T,T	0.6113,0.7867	-0.048779,-0.0291747	0.00258188,0.00732688	78.884,4.1651	-18.8928222845369,-3.98187222938004	F11-AS1	rs2289252	1	1	1	|Exon=1			0	1	0.998139	NA	0.0158591	0.0229617	NA	TRUE	TRUE	FALSE	TRUE	FALSE	FALSE	FALSE	TRUE	TRUE
CircClot	binary	Baseline_Survey	Disease Diagnosis	Blood clot / Pulmonary Embolism / Deep Vein Thrombosis (DVT)	4_187185385-187213883	EUR,AFR	2	1	1	rs1062547	1	187210247	A,T	T,A	0.6113,0.5832	0.0122272,-0.0136031	0.00258188,0.0060876	5.6611,1.59437	4.73577393217346,-2.23455877521519	F11	rs1062547	1	1	1	|Exon=1			0	1	0.205012	NA	0.0158591	0.0229617	NA	TRUE	FALSE	FALSE	FALSE	FALSE	FALSE	FALSE	TRUE	FALSE
CircClot	binary	Baseline_Survey	Disease Diagnosis	Blood clot / Pulmonary Embolism / Deep Vein Thrombosis (DVT)	4_187185385-187213883	EUR,AFR	3	1	1	rs2036914	0.998878	187192481	C,C	T,T	0.5288,0.6725	0.0364096,0.00844655	0.00252128,0.00639539	46.5435,0.729104	14.4409188983374,1.32072477206238	F11	rs2036914	0.998878	0.998878	1	|GTeX_Finemapped=1			0	1	0.261664	NA	0.0158591	0.0229617	NA	TRUE	FALSE	FALSE	FALSE	FALSE	FALSE	FALSE	TRUE	FALSE
CircClot	binary	Baseline_Survey	Disease Diagnosis	Blood clot / Pulmonary Embolism / Deep Vein Thrombosis (DVT)	9_135899711-136399711	EUR,AFR	1	1	1	rs587611953	1	136145414	C,C	A,A	0.8091,0.6558	-0.0952294,-0.0111295	0.00320233,0.00631725	193.6,1.1073	-29.7375348574319,-1.76176342554118	ABO	rs587611953	1	1	1	|ABC=1			0	1	0.127393	NA	0.224464	0.143279	NA	FALSE	FALSE	FALSE	FALSE	FALSE	FALSE	FALSE	FALSE	FALSE
CircClot	binary	Baseline_Survey	Disease Diagnosis	Blood clot / Pulmonary Embolism / Deep Vein Thrombosis (DVT)	9_135899711-136399711	EUR,AFR	2	1	1	rs115478735	1	136149711	A,A	T,T	0.8161,0.98714	-0.0913907,-0.0350595	0.00324868,0.0266385	173.396,0.725535	-28.1316411588707,-1.31612140323216	ABO	rs115478735	1	1	1	|Promoter=1|ABC=1			0	1	0.202949	NA	0.224464	0.143279	NA	FALSE	FALSE	FALSE	FALSE	FALSE	FALSE	FALSE	FALSE	FALSE
CircClot	binary	Baseline_Survey	Disease Diagnosis	Blood clot / Pulmonary Embolism / Deep Vein Thrombosis (DVT)	9_135899711-136399711	EUR,AFR	3	1	1	rs3124761	0.97426	136339755	C,C	T,T	0.8429,0.6679	-0.032077,0.00559837	0.00345855,0.00637278	19.7493,0.42058	-9.27469604313947,0.878481604574456	CACFD1	rs3124761	0.97426	0.97426	0.789	|GTeX_Finemapped=1			0	1	0.240325	NA	0.224464	0.143279	NA	FALSE	FALSE	FALSE	FALSE	FALSE	FALSE	FALSE	FALSE	FALSE
CircClot	binary	Baseline_Survey	Disease Diagnosis	Blood clot / Pulmonary Embolism / Deep Vein Thrombosis (DVT)	9_135899711-136399711	EUR,AFR	4	1	1	rs41302667	1	136330428	G,NA	A,NA	0.90358,NA	-0.0560358,NA	0.00426386,NA	38.7234,NA	-13.1420356203065,NA	CACFD1	rs41302667	1	1	1	|Exon=1			0	1	0.5	NA	0.224464	0.143279	NA	FALSE	FALSE	FALSE	FALSE	FALSE	FALSE	FALSE	FALSE	FALSE
CircClot	binary	Baseline_Survey	Disease Diagnosis	Blood clot / Pulmonary Embolism / Deep Vein Thrombosis (DVT)	9_135899711-136399711	EUR,AFR	5	9	0.989186	rs8176732	0.382806	136132303	A,A	G,G	0.7783,0.7579	0.0202318,0.0184393	0.0030298,0.00700673	10.6146,2.07072	6.67760248201201,2.63165556543495	ABO	rs8176732,rs8176718,rs8176727,rs8176717,rs8176748,rs8176726,rs8176714,rs8176728,rs12554595	0.382806,0.255314,0.113383,0.0752667,0.0497187,0.027231,0.0215926,0.0141003,0.0137636	0.953176	1,1,1,1,1,1,1,1,1	|EpiMap=1,|EpiMap=1|ABC=1,|GTeX_Finemapped=1|ABC=1,|GTeX_Finemapped=1|EpiMap=1|ABC=1,|Exon=1|EpiMap=1,|ABC=1,|GTeX_Finemapped=1|EpiMap=1|ABC=1,|GTeX_Finemapped=1|ABC=1,|GTeX_Finemapped=1|EpiMap=1			0	1	0.965303	NA	0.224464	0.143279	NA	FALSE	FALSE	FALSE	FALSE	FALSE	FALSE	FALSE	FALSE	FALSE
CircClot	binary	Baseline_Survey	Disease Diagnosis	Blood clot / Pulmonary Embolism / Deep Vein Thrombosis (DVT)	9_135899711-136399711	EUR,AFR	6	2	0.934511	rs2073828	0.85619	136137140	G,G	A,A	0.5924,0.7867	0.0307404,0.0155574	0.00256121,0.00732688	32.4615,1.47203	12.0022957898806,2.12333216867207	ABO	rs2073828,rs8176649	0.85619,0.140435	0.996625	1,1	|EpiMap=1,|EpiMap=1|ABC=1|Cicero=1			0	1	0.926435	NA	0.224464	0.143279	NA	FALSE	FALSE	FALSE	FALSE	FALSE	FALSE	FALSE	FALSE	FALSE
CircClotMed	binary	Baseline_Survey	Disease Diagnosis	Takes medication for blood clot/ pulmonary embolism/ deep vein thrombosis (DVT)?	10_71196698-71245276	EUR,AFR	1	13	0.941586	rs17490626	0.123319	71218646	G,G	C,C	0.8738,0.98941	0.0253071,0.0365642	0.00378995,0.0293213	10.614,0.672865	6.67742318500244,1.24701837913053	TSPAN15	rs17490626,rs112843485,rs12242391,rs77784890,rs7475662,rs10998780,rs76628955,rs55892803,rs80137017,rs75583483,rs78677622,rs12258136,rs13377102	0.123319,0.0922338,0.0874197,0.0869828,0.0859271,0.0851086,0.0851086,0.0839825,0.0645281,0.0529241,0.0459972,0.0325193,0.0244478	0.950499	1,1,1,1,1,1,1,1,0.798,1,1,1,1	|EpiMap=1|ABC=1,|Promoter=1|GTeX_Finemapped=1|ABC=1|Cicero=1,|GTeX_Finemapped=1,|GTeX_Finemapped=1|EpiMap=1|ABC=1,|Promoter=1|GTeX_Finemapped=1|EpiMap=1|ABC=1|Cicero=1,|GTeX_Finemapped=1,|GTeX_Finemapped=1,|GTeX_Finemapped=1,|GTeX_Finemapped=1,|GTeX_Finemapped=1,|GTeX_Finemapped=1,|GTeX_Finemapped=1,|GTeX_Finemapped=1			0	1	0.46809	NA	0.00984538	0.0062329	NA	TRUE	FALSE	FALSE	FALSE	FALSE	FALSE	FALSE	TRUE	FALSE
CircClotMed	binary	Baseline_Survey	Disease Diagnosis	Takes medication for blood clot/ pulmonary embolism/ deep vein thrombosis (DVT)?	11_46349696-47220778	EUR,AFR	1	1	1	rs1799963	1	46761055	G,NA	A,NA	0.992048,NA	-0.290663,NA	0.0141698,NA	92.7808,NA	-20.5128512752474,NA	F2	rs1799963	1	1	1	|Exon=1			0	1	0.5	NA	0.0573671	0.0402504	NA	TRUE	FALSE	FALSE	FALSE	FALSE	FALSE	FALSE	TRUE	FALSE
CircClotMed	binary	Baseline_Survey	Disease Diagnosis	Takes medication for blood clot/ pulmonary embolism/ deep vein thrombosis (DVT)?	1_169090748-169467654	EUR,AFR	1	1	1	rs145163454	1	169090748	T,NA	C,NA	0.98907,NA	-0.786029,NA	0.0121045,NA	inf,NA	-64.936924284357,NA	ATP1B1	rs145163454	1	1	1	|EpiMap=1			0	1	0.5	NA	0.109624	0.0215951	NA	FALSE	FALSE	FALSE	FALSE	FALSE	FALSE	FALSE	FALSE	FALSE
CircClotMed	binary	Baseline_Survey	Disease Diagnosis	Takes medication for blood clot/ pulmonary embolism/ deep vein thrombosis (DVT)?	1_169090748-169467654	EUR,AFR	2	1	1	rs1209731	1	169324793	C,NA	T,NA	0.98708,NA	-0.113887,NA	0.0111445,NA	23.7882,NA	-10.219121539773,NA	SELE	rs1209731	1	1	1	|GTeX_Finemapped=1			0	1	0.5	NA	0.109624	0.0215951	NA	FALSE	FALSE	FALSE	FALSE	FALSE	FALSE	FALSE	FALSE	FALSE
CircClotMed	binary	Baseline_Survey	Disease Diagnosis	Takes medication for blood clot/ pulmonary embolism/ deep vein thrombosis (DVT)?	20_33756830-33794378	EUR,AFR	1	3	1	rs6087685	0.739129	33777612	G,C	C,G	0.7227,0.6952	-0.0233985,0.0264695	0.00281136,0.00652013	16.0661,4.30853	-8.32284019122418,4.05965831969608	MYH7B	rs6087685,rs6060288	0.739129,0.108122	0.847251	0.769,0.769	|eQTLGen_Finemapped=1,|eQTLGen_Finemapped=1	rs10747514	0.150421	0.150421	1	0.991369	NA	0.0044495	0.000143831	NA	TRUE	TRUE	FALSE	TRUE	FALSE	FALSE	FALSE	TRUE	TRUE
CircClotMed	binary	Baseline_Survey	Disease Diagnosis	Takes medication for blood clot/ pulmonary embolism/ deep vein thrombosis (DVT)?	2_127962493-128196398	EUR,AFR	1	23	0.82216	rs3732209	0.612799	128079806	A,A	G,G	0.7197,0.7337	-0.0201766,-0.0134912	0.00280209,0.00679007	12.2221,1.32852	-7.20055387228818,-1.98690146051513	MAP3K2	rs3732209	0.612799	0.612799	1	|Exon=1	rs10496661,rs111482043,rs11680877,rs11680949,rs11691916,rs11692990,rs2069904,rs2896979,rs3958415,rs41280570,rs59378658,rs61422716,rs72845975,rs72845976,rs72845997,rs72846002,rs72848604,rs72848615,rs72848616,rs72848618,rs7562428,rs7607907	0.0194957,0.0172875,0.019107,0.017013,0.0143076,0.00894418,0.00974372,0.0194928,0.0212825,0.00969314,0.0140667,0.0192879,0.0190791,0.019122,0.00978064,0.0140511,0.0135364,0.0171833,0.0153856,0.0178916,0.014991,0.0134087	0.344151	1	0.627004	NA	0.0324695	0.0119307	NA	TRUE	FALSE	FALSE	FALSE	FALSE	FALSE	FALSE	TRUE	FALSE
CircClotMed	binary	Baseline_Survey	Disease Diagnosis	Takes medication for blood clot/ pulmonary embolism/ deep vein thrombosis (DVT)?	4_155501188-155545072	EUR,AFR	1	4	0.988522	rs7654093	0.517385	155545072	A,A	T,T	0.7793,0.646	-0.0355874,-0.0165362	0.0030347,0.00627626	31.032,2.07466	-11.72682637493,-2.63472195224545	FGB	rs7654093	0.517385	0.517385	1	|Cicero=1	rs13130318,rs2066854,rs2066861	0.325379,0.0671037,0.0900944	0.482577	1	0.289707	NA	0.050509	0.000453683	NA	TRUE	FALSE	FALSE	FALSE	FALSE	FALSE	FALSE	TRUE	FALSE
CircClotMed	binary	Baseline_Survey	Disease Diagnosis	Takes medication for blood clot/ pulmonary embolism/ deep vein thrombosis (DVT)?	4_187185385-187213883	EUR,AFR	1	1	1	rs2289252	0.973908	187207381	C,C	T,T	0.6113,0.7867	-0.0352941,-0.0119019	0.00258188,0.00732688	41.814,0.981775	-13.6699226919919,-1.624415849584	F11-AS1	rs2289252	0.973908	0.973908	1	|Exon=1			0	1	0.54039	NA	0.00537915	0.020565	NA	TRUE	FALSE	FALSE	FALSE	FALSE	FALSE	FALSE	TRUE	FALSE
CircClotMed	binary	Baseline_Survey	Disease Diagnosis	Takes medication for blood clot/ pulmonary embolism/ deep vein thrombosis (DVT)?	4_187185385-187213883	EUR,AFR	2	2	0.89435	rs4253425	0.935671	187205929	C,C	T,T	0.8956,0.97579	0.0471929,0.0377758	0.00411588,0.0195274	29.7092,1.27531	11.4660534320729,1.93450228909123	CYP4V2	rs4253425	0.935671	0.935671	1	|GTeX_Finemapped=1	rs1593	0.0643291	0.0643291	1	0.607652	NA	0.00537915	0.020565	NA	TRUE	FALSE	FALSE	FALSE	FALSE	FALSE	FALSE	TRUE	FALSE
CircClotMed	binary	Baseline_Survey	Disease Diagnosis	Takes medication for blood clot/ pulmonary embolism/ deep vein thrombosis (DVT)?	9_136128000-136149150	EUR,AFR	1	1	1	rs587611953	1	136145414	C,C	A,A	0.8091,0.6558	-0.0748575,-0.00765833	0.00320233,0.00631725	120.125,0.647042	-23.3759481377622,-1.21228857493371	ABO	rs587611953	1	1	1	|ABC=1			0	1	0.381389	NA	0.0266579	0.00866586	NA	TRUE	FALSE	FALSE	FALSE	FALSE	FALSE	FALSE	TRUE	FALSE
CircClotMed	binary	Baseline_Survey	Disease Diagnosis	Takes medication for blood clot/ pulmonary embolism/ deep vein thrombosis (DVT)?	9_136128000-136149150	EUR,AFR	2	7	1	rs8176747	0.292465	136131315	C,C	G,G	0.91551,0.8306	-0.0571135,-0.0459847	0.00452518,0.00800141	35.7926,8.04193	-12.6212658943954,-5.74707457810561	ABO	rs8176747,rs8176746,rs8176749,rs1137827,rs8176759,rs8176743,rs8176741	0.292465,0.269311,0.204467,0.0632389,0.0632389,0.0438822,0.041967	0.97857	1,1,1,1,1,1,1	|Exon=1|GTeX_Finemapped=1|EpiMap=1,|Exon=1|GTeX_Finemapped=1|EpiMap=1,|Exon=1|GTeX_Finemapped=1|EpiMap=1,|GTeX_Finemapped=1,|GTeX_Finemapped=1,|Exon=1|GTeX_Finemapped=1|EpiMap=1,|Exon=1|GTeX_Finemapped=1|EpiMap=1			0	0.999859	1	NA	0.0266579	0.00866586	NA	TRUE	TRUE	FALSE	TRUE	FALSE	FALSE	FALSE	TRUE	TRUE
CircClotMed	binary	Baseline_Survey	Disease Diagnosis	Takes medication for blood clot/ pulmonary embolism/ deep vein thrombosis (DVT)?	9_136128000-136149150	EUR,AFR	3	1	1	rs8176715	1	136133148	C,C	T,T	0.5785,0.7988	0.0333405,0.0145558	0.0025487,0.00748662	38.3759,1.28512	13.0813748185349,1.94424186081302	SURF1	rs8176715	1	1	0.721	|GTeX_Finemapped=1			0	1	0.927356	NA	0.0266579	0.00866586	NA	TRUE	TRUE	FALSE	TRUE	FALSE	FALSE	FALSE	TRUE	TRUE
CircHTN	binary	Baseline_Survey	Disease Diagnosis	High blood pressure / hypertension	10_104572276-105059896	EUR,AFR,EAS	1	33	0.975657	rs112913898	0.0776452	104958900	G,G,G	A,A,A	0.91153,0.95915,0.7054	0.0342295,0.0161705,0.052493	0.00443186,0.0151628,0.0260448	13.9462,0.543303,1.358	7.72350660896328,1.06645870155908,2.01548869640005	NT5C2	rs112913898,rs11191607,rs79680647,rs79993475,rs11191582,rs79237883,rs11191580,rs74233809,rs9633712,rs11191564,rs11191568,rs10883835,rs11191575,rs732998,rs11191559,rs10883832,rs12413046,rs79082900,rs11191560,rs11191517,rs11191551,rs77787671	0.0776452,0.0697419,0.0508383,0.0453434,0.0443816,0.0398644,0.0386102,0.0261187,0.0254764,0.0251563,0.0251563,0.0250048,0.0248568,0.0248568,0.0221518,0.0214971,0.0214971,0.0214683,0.0209642,0.0138841,0.0134632,0.00734904	0.685326	1,1,1,1,1,1,1,0.931,1,1,1,1,1,1,1,1,1,1,1,1,1,1	|eQTLGen_Finemapped=1,|eQTLGen_Finemapped=1|ABC=1,|eQTLGen_Finemapped=1,|eQTLGen_Finemapped=1,|Promoter=1|ABC=1,|Exon=1|ABC=1,|ABC=1,|Promoter=1|ABC=1,|eQTLGen_Finemapped=1,|eQTLGen_Finemapped=1,|eQTLGen_Finemapped=1,|eQTLGen_Finemapped=1,|eQTLGen_Finemapped=1,|eQTLGen_Finemapped=1,|eQTLGen_Finemapped=1,|eQTLGen_Finemapped=1|ABC=1,|ABC=1,|eQTLGen_Finemapped=1,|eQTLGen_Finemapped=1,|eQTLGen_Finemapped=1,|eQTLGen_Finemapped=1,|eQTLGen_Finemapped=1	rs1060240,rs11191514,rs11191548,rs11191557,rs11191558,rs12219901,rs12412038,rs12416331,rs75970938,rs77420391,rs943037	0.0250048,0.0162768,0.0144156,0.0214971,0.0214971,0.0134039,0.0224608,0.0468431,0.0112033,0.0532158,0.0225041	0.268322	1	0.231454	0.299915	0.031929	0.0534312	0.00736601	TRUE	FALSE	FALSE	FALSE	FALSE	FALSE	FALSE	TRUE	FALSE
CircHTN	binary	Baseline_Survey	Disease Diagnosis	High blood pressure / hypertension	10_115789375-115805056	EUR,AFR,EAS	1	5	0.987415	rs740746	0.331145	115792787	A,A,A	G,G,G	0.6779,0.59,0.7847	0.0197036,0.0117027,-0.0186782	0.00269334,0.0061024,0.0288855	12.5916,1.25848,0.285777	7.31567496120059,1.91772089669638,-0.646628931470807	ADRB1	rs740746,rs7076938,rs2484294,rs1801253,rs2773469	0.331145,0.211798,0.208206,0.172761,0.0760902	1	1,1,1,1,1	|GTeX_Finemapped=1|eQTLGen_Finemapped=1|EpiMap=1,|GTeX_Finemapped=1|eQTLGen_Finemapped=1,|GTeX_Finemapped=1|eQTLGen_Finemapped=1,|Exon=1|eQTLGen_Finemapped=1|ABC=1|Cicero=1,|GTeX_Finemapped=1|eQTLGen_Finemapped=1|EpiMap=1|ABC=1			0	1	0.756569	0.421047	0.0139102	0.00234671	0.000755379	TRUE	FALSE	FALSE	FALSE	FALSE	FALSE	FALSE	TRUE	FALSE
CircHTN	binary	Baseline_Survey	Disease Diagnosis	High blood pressure / hypertension	10_115789375-115805056	EUR,AFR,EAS	2	7	0.987878	rs11196604	0.306261	115797036	C,C,C	T,T,T	0.8738,0.94327,0.8581	0.0159715,0.0173192,-0.0398488	0.00378995,0.0129746,0.0340247	4.60086,0.740109,0.617031	4.21417169091941,1.33485425369568,-1.17117270688647	ADRB1	rs11196604,rs4917672,rs17875432,rs2900998,rs11196598,rs11196599,rs1801252	0.306261,0.254587,0.201873,0.0711397,0.0546724,0.0546477,0.0221065	0.965287	1,1,1,1,1,1,1	|ABC=1,|ABC=1,|ABC=1,|ABC=1|Cicero=1,|EpiMap=1,|EpiMap=1,|Exon=1|ABC=1			0	1	0.499864	0.496427	0.0139102	0.00234671	0.000755379	TRUE	FALSE	FALSE	FALSE	FALSE	FALSE	FALSE	TRUE	FALSE
CircHTN	binary	Baseline_Survey	Disease Diagnosis	High blood pressure / hypertension	10_18682015-18750095	EUR,AFR,EAS	1	1	1	rs12258967	0.999999	18727959	C,C,C	G,G,G	0.7137,0.7239,0.990079	0.0224749,0.00436002,-0.032723	0.0027842,0.00671346,0.119796	15.1612,0.287307,0.105278	8.07230084045686,0.649444548712586,-0.273156031920932	CACNB2	rs12258967	0.999999	0.999999	1	|EpiMap=1			0	1	0.300381	0.407826	0.0182247	0.00452036	0.0014946	TRUE	FALSE	FALSE	FALSE	FALSE	FALSE	FALSE	TRUE	FALSE
CircHTN	binary	Baseline_Survey	Disease Diagnosis	High blood pressure / hypertension	10_18682015-18750095	EUR,AFR,EAS	2	4	0.830835	rs7923191	0.907122	18727901	A,A,A	G,G,G	0.8062,0.8419,0.501	-0.0162795,-0.00885289,-0.0135556	0.00318399,0.00822665,0.0237457	6.4987,0.549949,0.245581	-5.11292434963678,-1.07612333088195,-0.570865461957323	CACNB2	rs7923191,rs10828707,rs10828706,rs10828705	0.907122,0.020139,0.0201275,0.0184708	0.965859	1,1,1,1	|EpiMap=1,|EpiMap=1,|EpiMap=1,|EpiMap=1			0	0.974359	0.360263	0.431142	0.0182247	0.00452036	0.0014946	TRUE	FALSE	FALSE	FALSE	FALSE	FALSE	FALSE	TRUE	FALSE
CircHTN	binary	Baseline_Survey	Disease Diagnosis	High blood pressure / hypertension	10_18682015-18750095	EUR,AFR,EAS	3	6	0.870788	rs1575836	0.592514	18714705	T,T,T	G,G,G	0.8827,0.990166,0.94048	-0.0192522,-0.00135353,-0.0469756	0.00391124,0.0304158,0.050182	6.0678,0.0156955,0.456901	-4.92227528865526,-0.0445008844087612,-0.936104579331234	CACNB2	rs1575836,rs6482406,rs6482397,rs12774837,rs1325989,rs7923938	0.592514,0.102953,0.0753617,0.0727376,0.0601779,0.0598843	0.963628	1,1,1,1,1,1	|EpiMap=1,|ABC=1,|EpiMap=1,|EpiMap=1,|EpiMap=1,|EpiMap=1			0	0.923005	0.284624	0.471744	0.0182247	0.00452036	0.0014946	TRUE	FALSE	FALSE	FALSE	FALSE	FALSE	FALSE	TRUE	FALSE
CircHTN	binary	Baseline_Survey	Disease Diagnosis	High blood pressure / hypertension	10_60264741-60374898	EUR,AFR,EAS	1	61	0.94817	rs10740732	0.0634256	60352888	A,G,A	G,A,G	0.5139,0.73,0.5228	0.0156335,-0.00182428,0.0131619	0.00251807,0.00676045,0.0237704	9.27181,0.103871,0.236739	6.20852478286942,-0.269845942207989,0.553709655706257	BICC1	rs10740732,rs4948524,rs10740731,rs4948525,rs4948523,rs10763559,rs893370,rs10826202,rs10763564,rs10763558,rs1820542,rs11006192,rs1620186,rs7474570,rs10763556,rs10763557,rs1649038,rs1658429,rs1626606,rs1649040,rs1303970,rs1658447,rs1658446,rs2438182,rs1658428,rs2393449,rs12263522,rs1649066,rs1658455,rs1593677,rs1593675,rs1427222,rs1427223,rs7921371,rs7087998,rs7073504,rs112597538,rs11817440,rs7095501,rs7079648,rs6481400,rs6481401,rs7078900,rs7917717,rs4113952,rs1427197,rs7100474,rs717452,rs717453,rs1427198,rs10826198,rs10763553,rs7074778,rs10826199,rs1346301,rs1427204,rs7098326,rs7098329,rs10763551,rs10763552,rs1365740	0.0634256,0.0494765,0.0484266,0.0460711,0.0434896,0.0431514,0.041623,0.041176,0.0356525,0.0331302,0.0309343,0.0272121,0.0256717,0.0247253,0.0245721,0.0242158,0.0223198,0.0223005,0.0221065,0.0219949,0.019727,0.0195171,0.0195102,0.0195102,0.0194113,0.0188296,0.0187524,0.0133055,0.0133055,0.00884865,0.00882578,0.00879128,0.00870112,0.00439953,0.00232591,0.00231336,0.00230338,0.00229202,0.00226246,0.00224141,0.00221538,0.00221538,0.00221229,0.00219681,0.0021905,0.00215619,0.00213331,0.00211962,0.00211962,0.00208647,0.00207995,0.00205647,0.00202203,0.00201224,0.0019583,0.0019583,0.0019505,0.0019505,0.00193386,0.00193386,0.00192244	0.950273	1,1,1,1,1,1,1,1,1,1,0.655,1,1,1,1,1,1,1,1,1,1,1,1,1,1,1,1,1,1,1,1,1,1,1,1,1,1,1,1,1,1,1,1,1,1,1,1,1,1,1,1,1,1,1,1,1,1,1,1,1,0.655	|eQTLGen_Finemapped=1|ABC=1|Cicero=1,|eQTLGen_Finemapped=1,|eQTLGen_Finemapped=1|EpiMap=1,|eQTLGen_Finemapped=1,|ABC=1,|eQTLGen_Finemapped=1,|eQTLGen_Finemapped=1,|eQTLGen_Finemapped=1,|eQTLGen_Finemapped=1,|EpiMap=1,|EpiMap=1,|GTeX_Finemapped=1|eQTLGen_Finemapped=1,|EpiMap=1,|GTeX_Finemapped=1|eQTLGen_Finemapped=1,|EpiMap=1,|eQTLGen_Finemapped=1,|EpiMap=1,|EpiMap=1,|EpiMap=1,|eQTLGen_Finemapped=1,|GTeX_Finemapped=1,|EpiMap=1,|EpiMap=1,|EpiMap=1,|EpiMap=1,|GTeX_Finemapped=1|eQTLGen_Finemapped=1,|eQTLGen_Finemapped=1,|EpiMap=1,|EpiMap=1,|EpiMap=1,|EpiMap=1,|EpiMap=1|ABC=1,|EpiMap=1|ABC=1,|EpiMap=1,|EpiMap=1|ABC=1,|Promoter=1|ABC=1,|Promoter=1|ABC=1|Cicero=1,|Promoter=1|ABC=1|Cicero=1,|Promoter=1|ABC=1,|Promoter=1|ABC=1|Cicero=1,|EpiMap=1,|EpiMap=1,|Promoter=1|ABC=1,|EpiMap=1,|EpiMap=1,|ABC=1,|Promoter=1|ABC=1|Cicero=1,|EpiMap=1|ABC=1,|EpiMap=1|ABC=1,|ABC=1,|ABC=1,|ABC=1,|Promoter=1|ABC=1,|ABC=1,|GTeX_Finemapped=1,|GTeX_Finemapped=1,|ABC=1,|ABC=1,|Promoter=1|ABC=1,|ABC=1,|EpiMap=1			0	1	0.366664	0.407376	0.00448616	0.00386	0.000819898	TRUE	FALSE	FALSE	FALSE	FALSE	FALSE	FALSE	TRUE	FALSE
CircHTN	binary	Baseline_Survey	Disease Diagnosis	High blood pressure / hypertension	10_63425409-63552598	EUR,AFR,EAS	1	2	1	rs72831344	0.513541	63518378	C,C,NA	T,T,NA	0.8708,0.96747,NA	0.0254799,0.0375298,NA	0.00375214,0.0169184,NA	10.9525,1.57618,NA	6.79076473692346,2.21828305277095,NA	LINC00845	rs72831344	0.513541	0.513541	1	|ABC=1	rs57541197	0.483668	0.483668	1	0.73659	0.499343	0.0144854	0.00568828	0.0423765	TRUE	FALSE	FALSE	FALSE	FALSE	FALSE	FALSE	TRUE	FALSE
CircHTN	binary	Baseline_Survey	Disease Diagnosis	High blood pressure / hypertension	10_96012950-96040394	EUR,AFR,EAS	1	6	0.9823	rs10786156	0.253568	96014622	C,G,G	G,C,C	0.5427,0.59,0.5357	0.0159203,-0.0177594,-0.0446537	0.00252632,0.0061024,0.0238064	9.53129,2.44229,1.21684	6.30177491370848,-2.91023203985317,-1.87570149203576	PLCE1	rs10786156,rs11187838,rs57866767,rs3891783,rs2274224	0.253568,0.244417,0.215599,0.0856561,0.053568	0.852808	1,1,1,1,1	|GTeX_Finemapped=1,|GTeX_Finemapped=1,|GTeX_Finemapped=1,|GTeX_Finemapped=1,|GTeX_Finemapped=1	rs7080472	0.147192	0.147192	1	0.704324	0.615105	0.00361612	0.00327796	0.00111124	TRUE	FALSE	FALSE	FALSE	FALSE	FALSE	FALSE	TRUE	FALSE
CircHTN	binary	Baseline_Survey	Disease Diagnosis	High blood pressure / hypertension	11_10033265-10370675	EUR,AFR,EAS	1	18	0.805923	rs17292774	0.273051	10161442	G,G,NA	A,A,NA	0.8698,0.94629,NA	-0.024181,-0.0251939,NA	0.00373985,0.0133131,NA	9.99659,1.23332,NA	-6.46576734361004,-1.89241423860709,NA	ADM	rs17292774,rs17359382,rs7107373,rs61889836,rs17296211,rs17296765	0.273051,0.234577,0.0669111,0.0246648,0.0241326,0.00591629	0.629253	1,1,1,1,1,1	|EpiMap=1,|EpiMap=1,|EpiMap=1,|EpiMap=1,|EpiMap=1,|EpiMap=1|ABC=1	rs17294609,rs61877042,rs61889802,rs61889816,rs61889843,rs61889847,rs61892572,rs61892573,rs61892595,rs72861799,rs7935257,rs7949974	0.0493719,0.00552658,0.0129696,0.022491,0.0102262,0.020231,0.0304115,0.0228208,0.10403,0.0105522,0.0172232,0.0172232	0.323077	1	0.657471	0.498314	0.0222744	0.0237858	0.0213484	TRUE	FALSE	FALSE	FALSE	FALSE	FALSE	FALSE	TRUE	FALSE
CircHTN	binary	Baseline_Survey	Disease Diagnosis	High blood pressure / hypertension	11_100514991-100643137	EUR,AFR,EAS	1	2	0.993809	rs633185	0.766427	100593538	C,C,C	G,G,G	0.7227,0.8041,0.5159	0.0338949,0.00212272,0.0423714	0.00281136,0.00756217,0.0237577	32.7463,0.108497,1.1278	12.056406863582,0.280702496770107,1.78348072414417	ARHGAP42	rs633185	0.766427	0.766427	1	|GTeX_Finemapped=1	rs604723	0.195001	0.195001	1	0.255096	0.531417	0.00619837	0.0128387	0.00175682	TRUE	FALSE	FALSE	FALSE	FALSE	FALSE	FALSE	TRUE	FALSE
CircHTN	binary	Baseline_Survey	Disease Diagnosis	High blood pressure / hypertension	11_111383789-111647084	EUR,AFR,EAS	1	46	0.550141	rs10891289	0.412192	111599579	T,T,T	C,C,C	0.6829,0.7943,0.874	-0.0168086,0.00665723,0.00628348	0.00270454,0.00742522,0.0357778	9.28957,0.431859,0.0652045	-6.21495707218233,0.896570067957582,0.175625108307386	SIK2	rs10891289,rs564601,rs12365499,rs12363963,rs480293,rs549143,rs2212520,rs1612013,rs1613778,rs1789351,rs472465,rs1784784,rs1784785,rs571462,rs1784775,rs1784776,rs541198,rs539693,rs516263,rs11213980,rs552387,rs577044	0.412192,0.0391691,0.0189118,0.0127935,0.0107846,0.0107374,0.0107369,0.0107366,0.0107366,0.0107366,0.0106231,0.00678346,0.00651949,0.00651949,0.00632506,0.00632506,0.00625454,0.00625288,0.00623897,0.00337491,0.00335117,0.00335117	0.619454	1,1,1,1,1,1,0.929,0.932,1,1,1,0.932,1,1,1,1,1,1,1,1,1,1	|Exon=1,|GTeX_Finemapped=1,|Exon=1,|Exon=1,|ABC=1,|eQTLGen_Finemapped=1,|eQTLGen_Finemapped=1,|eQTLGen_Finemapped=1|ABC=1,|ABC=1,|ABC=1,|eQTLGen_Finemapped=1|EpiMap=1,|eQTLGen_Finemapped=1|ABC=1,|eQTLGen_Finemapped=1|EpiMap=1,|eQTLGen_Finemapped=1,|Promoter=1|eQTLGen_Finemapped=1|ABC=1,|Promoter=1|eQTLGen_Finemapped=1|ABC=1,|ABC=1,|eQTLGen_Finemapped=1,|eQTLGen_Finemapped=1,|EpiMap=1,|eQTLGen_Finemapped=1,|GTeX_Finemapped=1|eQTLGen_Finemapped=1	rs10891280,rs11213940,rs11213941,rs11601674,rs12366001,rs12804962,rs1611989,rs17113227,rs1944119,rs2850247,rs4935790,rs4936662,rs4936682,rs4936691,rs4938792,rs518294,rs542275,rs568038,rs587010,rs659529,rs663763,rs679032,rs682239,rs7106104	0.00340759,0.00341913,0.0203307,0.00417748,0.0205123,0.0104778,0.0107289,0.00352926,0.00437277,0.0131264,0.00355178,0.00337642,0.00325669,0.00460027,0.0103006,0.0305077,0.0306436,0.0255928,0.00459492,0.0260457,0.0300955,0.0300141,0.0319124,0.00417748	0.332752	0.999989	0.295103	0.235458	0.132333	0.014559	0.00476575	FALSE	FALSE	FALSE	FALSE	FALSE	FALSE	FALSE	FALSE	FALSE
CircHTN	binary	Baseline_Survey	Disease Diagnosis	High blood pressure / hypertension	11_16259405-16304261	EUR,AFR,EAS	1	1	1	rs10832571	0.999791	16261224	C,C,C	T,T,T	0.8082,0.97504,0.756	-0.0209408,-0.0577089,-0.0161153	0.00319658,0.0192391,0.0276439	10.243,2.56804,0.251875	-6.55100138272779,-2.99956338913983,-0.582960436117914	SOX6	rs10832571	0.999791	0.999791	1	|EpiMap=1			0	0.999994	0.930184	0.47178	0.0138743	6.4741e-09	0.00309516	TRUE	TRUE	FALSE	TRUE	FALSE	FALSE	FALSE	TRUE	TRUE
CircHTN	binary	Baseline_Survey	Disease Diagnosis	High blood pressure / hypertension	11_17094702-17351683	EUR,AFR,EAS	1	18	0.63693	rs1073443	0.214923	17350394	C,C,C	T,T,T	0.7247,0.96747,0.6448	-0.0143063,0.00168358,-0.0385623	0.00281765,0.0169184,0.0248088	6.41721,0.0358668,0.920481	-4.96735927183198,0.76793947731042,-1.79424928187226	NUCB2	rs1330,rs214108,rs757081,rs214098,rs214070,rs214072,rs214091,rs664382,rs214090,rs214933,rs10832752,rs58708163,rs12577525	0.19325,0.172574,0.0552501,0.0199643,0.0145915,0.0145915,0.0132036,0.0130626,0.0130543,0.00760053,0.00376997,0.00341383,0.0032175	0.527544	1,1,1,1,1,1,1,1,1,1,1,1,1	|Promoter=1|GTeX_Finemapped=1,|Exon=1|GTeX_Finemapped=1|ABC=1,|Exon=1,|Promoter=1,|GTeX_Finemapped=1|ABC=1,|GTeX_Finemapped=1|ABC=1,|GTeX_Finemapped=1,|GTeX_Finemapped=1,|Exon=1|GTeX_Finemapped=1|EpiMap=1|ABC=1,|GTeX_Finemapped=1,|ABC=1,|GTeX_Finemapped=1,|EpiMap=1|ABC=1	rs1073443,rs214105,rs214934,rs586785,rs615424	0.214923,0.192772,0.00623224,0.00588662,0.00337978	0.423194	0.992449	0.282047	0.850049	0.0395665	0.0144121	0.0207183	TRUE	FALSE	TRUE	FALSE	TRUE	FALSE	FALSE	TRUE	TRUE
CircHTN	binary	Baseline_Survey	Disease Diagnosis	High blood pressure / hypertension	11_1884342-1949470	EUR,AFR,EAS	1	3	0.789435	rs569550	0.888147	1887068	T,T,G	G,G,T	0.5865,0.8812,0.7163	-0.0285544,-0.0365142,0.0562524	0.00255563,0.00927627,0.0263377	28.2582,4.08224,1.48553	-11.1731353912734,-3.93630198344809,2.13581292216101	LSP1	rs569550,rs2137320	0.888147,0.031518	0.919665	0.93,0.974	|Promoter=1,|Promoter=1|GTeX_Finemapped=1	rs4980386	0.0318103	0.0318103	1	0.995984	0.700377	0.0641708	0.0413161	0.0284533	TRUE	TRUE	FALSE	TRUE	FALSE	FALSE	FALSE	TRUE	TRUE
CircHTN	binary	Baseline_Survey	Disease Diagnosis	High blood pressure / hypertension	11_1884342-1949470	EUR,AFR,EAS	2	1	1	rs7483477	0.968036	1920255	T,T,T	G,G,G	0.7545,0.7776,0.8016	-0.0278631,-7.81618e-05,0.0113459	0.00292425,0.00721728,0.0297718	20.7961,0.00376895,0.152963	-9.52828930494999,-0.0108298140019509,0.381095533357069	MRPL23-AS1	rs7483477	0.968036	0.968036	1	|GTeX_Finemapped=1			0	0.999162	0.183399	0.275402	0.0641708	0.0413161	0.0284533	TRUE	FALSE	FALSE	FALSE	FALSE	FALSE	FALSE	TRUE	FALSE
CircHTN	binary	Baseline_Survey	Disease Diagnosis	High blood pressure / hypertension	11_30749090-30774525	EUR,AFR,EAS	1	2	1	rs685270	0.762723	30751955	C,C,C	T,T,T	0.6004,0.6808,0.5089	-0.0159955,-0.0043673,-0.00503391	0.00256943,0.0064384,0.0237494	9.31827,0.303148,0.0798042	-6.22531067201675,-0.678320700795229,-0.211959460028464	MPPED2	rs685270,rs795237	0.762723,0.237277	1	1,1	|EpiMap=1,|EpiMap=1			0	1	0.512663	0.439788	0.00210862	1	0.209705	TRUE	FALSE	FALSE	FALSE	FALSE	FALSE	FALSE	TRUE	FALSE
CircHTN	binary	Baseline_Survey	Disease Diagnosis	High blood pressure / hypertension	11_46949601-47737549	EUR,AFR,EAS	1	16	0.80319	rs2633080	0.191983	47247560	C,C,A	A,A,C	0.8459,0.5189,0.6776	0.0284306,0.0157416,0.0206643	0.00348585,0.00600702,0.0254021	15.4605,2.05655,0.380971	8.15600212286817,2.62053397524896,0.813487861239819	ACP2	rs2633080,rs2633083,rs7395496,rs2596398,rs830084,rs7947269,rs2957873,rs2633082,rs2596397	0.191983,0.112145,0.110108,0.107225,0.0720711,0.00490604,0.00441493,0.00431854,0.00387644	0.611048	0.789,1,1,1,1,0.882,1,1,0.882	|GTeX_Finemapped=1,|GTeX_Finemapped=1,|GTeX_Finemapped=1,|GTeX_Finemapped=1,|GTeX_Finemapped=1,|GTeX_Finemapped=1,|GTeX_Finemapped=1,|GTeX_Finemapped=1|eQTLGen_Finemapped=1,|GTeX_Finemapped=1	rs10769253,rs326224,rs4752977,rs4752979,rs6485751,rs76832686,rs830083	0.0390461,0.157437,0.0751599,0.00482676,0.00498755,0.00266611,0.0569295	0.341053	1	0.671503	0.3189	0.0598958	0.0789228	0.00732979	TRUE	FALSE	FALSE	FALSE	FALSE	FALSE	FALSE	TRUE	FALSE
CircHTN	binary	Baseline_Survey	Disease Diagnosis	High blood pressure / hypertension	11_46949601-47737549	EUR,AFR,EAS	2	3	0.528021	rs11601694	0.755224	47614575	C,NA,NA	T,NA,NA	0.95825,NA,NA	-0.0487427,NA,NA	0.00629219,NA,NA	14.0249,NA,NA	-7.74653975801748,NA,NA	C1QTNF4	rs11601694	0.755224	0.755224	0.655	|EpiMap=1	rs116869426,rs150657631	0.0138962,0.193163	0.207059	0.999999	0.499251	0.5	0.0598958	0.0789228	0.00732979	TRUE	FALSE	FALSE	FALSE	FALSE	FALSE	FALSE	TRUE	FALSE
CircHTN	binary	Baseline_Survey	Disease Diagnosis	High blood pressure / hypertension	11_54802721-55388218	EUR,AFR,EAS	1	2	0.922596	rs140159563	0.579148	55059825	C,NA,NA	T,NA,NA	0.97813,NA,NA	-0.0553117,NA,NA	0.00860492,NA,NA	9.88816,NA,NA	-6.42791565755405,NA,NA	TRIM51HP	rs140159563	0.579148	0.579148	1	|Exon=1	rs117538213	0.420837	0.420837	0.999988	0.499994	0.499997	0.010611	0.0312151	0.00786136	TRUE	FALSE	FALSE	FALSE	FALSE	FALSE	FALSE	TRUE	FALSE
CircHTN	binary	Baseline_Survey	Disease Diagnosis	High blood pressure / hypertension	11_54802721-55388218	EUR,AFR,EAS	2	5	0.843099	rs4102526	0.219696	55029956	G,G,G	A,A,A	0.8777,0.95159,0.8571	0.0219984,0.0244158,0.00401897	0.00384135,0.0139838,0.0339252	7.98977,1.09253,0.0430163	5.72673669413097,1.74600609276448,0.118465624373622	TRIM48	rs4102526,rs3851112	0.219696,0.212392	0.432088	1,1	|Promoter=1,|Promoter=1	rs1459102,rs7101738,rs75423534	0.219211,0.139852,0.182781	0.541844	0.997197	0.520426	0.38005	0.010611	0.0312151	0.00786136	TRUE	FALSE	FALSE	FALSE	FALSE	FALSE	FALSE	TRUE	FALSE
CircHTN	binary	Baseline_Survey	Disease Diagnosis	High blood pressure / hypertension	11_58174653-58413910	EUR,AFR,EAS	1	17	0.989848	rs11229543	0.128019	58370698	G,G,G	A,A,A	0.7495,0.8374,0.8165	0.0201131,0.0135131,0.0359391	0.00290456,0.00813378,0.0306731	11.3595,1.01484,0.617397	6.92466328807117,1.66135548293659,1.17168137553752	ZFP91	rs11229543,rs11229555,rs2276153,rs12808544,rs11603890,rs12787765,rs7102510,rs7927966,rs2275993,rs10896795,rs12799215,rs10896796,rs8373,rs2298608,rs11229545,rs3168135	0.128019,0.110011,0.108587,0.0477468,0.0465875,0.0465875,0.046379,0.0462968,0.0460583,0.0458124,0.0444616,0.0439865,0.0439758,0.0417857,0.0377914,0.0377914	0.921878	1,1,1,1,1,1,1,0.882,1,1,1,1,1,1,1,1	|GTeX_Finemapped=1,|GTeX_Finemapped=1,|GTeX_Finemapped=1,|GTeX_Finemapped=1,|GTeX_Finemapped=1,|GTeX_Finemapped=1,|GTeX_Finemapped=1,|GTeX_Finemapped=1,|GTeX_Finemapped=1,|GTeX_Finemapped=1,|GTeX_Finemapped=1,|GTeX_Finemapped=1,|Exon=1|GTeX_Finemapped=1,|GTeX_Finemapped=1,|Exon=1|GTeX_Finemapped=1,|Exon=1|GTeX_Finemapped=1	rs61889537	0.0326273	0.0326273	1	0.497071	0.465009	0.0345774	0.0100552	0.00815727	TRUE	FALSE	FALSE	FALSE	FALSE	FALSE	FALSE	TRUE	FALSE
CircHTN	binary	Baseline_Survey	Disease Diagnosis	High blood pressure / hypertension	11_61259751-61282504	EUR,AFR,EAS	1	11	0.71428	rs751984	0.620241	61278246	T,T,T	C,C,C	0.8817,0.8071,0.5377	0.0219136,0.00738088,0.0449279	0.00389688,0.00760658,0.0238135	7.72755,0.479015,1.22763	5.62337049126481,0.970328321006287,1.88665672832637	LRRC10B	rs751984,rs751985,rs11230728,rs7125196,rs10897164,rs11230729,rs10897165,rs10792315	0.620241,0.0872675,0.0627778,0.0400495,0.0193744,0.0177639,0.0175376,0.013844	0.878856	1,1,0.99,1,0.99,1,0.99,1	|Exon=1|GTeX_Finemapped=1|EpiMap=1|ABC=1,|GTeX_Finemapped=1|EpiMap=1|ABC=1,|Exon=1|EpiMap=1,|GTeX_Finemapped=1,|Exon=1|EpiMap=1,|ABC=1,|Exon=1|EpiMap=1,|EpiMap=1	rs12805182,rs7943992,rs7947046	0.0123859,0.0533575,0.0144614	0.0802048	0.999105	0.327427	0.489653	0.00981846	0.00986549	0.00522784	TRUE	FALSE	FALSE	FALSE	FALSE	FALSE	FALSE	TRUE	FALSE
CircHTN	binary	Baseline_Survey	Disease Diagnosis	High blood pressure / hypertension	11_65497558-65566719	EUR,AFR,EAS	1	1	1	rs557675	0.990437	65566719	T,T,T	G,G,G	0.5378,0.7474,0.5794	0.0215167,0.00691594,-0.00448627	0.00252432,0.00690758,0.0240509	16.8111,0.499318,0.0695466	8.52376085440832,1.00121026466577,-0.186532312720106	OVOL1-AS1	rs557675	0.990437	0.990437	1	|GTeX_Finemapped=1			0	1	0.356873	0.297743	0.00865947	0.00484116	0.00531537	TRUE	FALSE	FALSE	FALSE	FALSE	FALSE	FALSE	TRUE	FALSE
CircHTN	binary	Baseline_Survey	Disease Diagnosis	High blood pressure / hypertension	11_65497558-65566719	EUR,AFR,EAS	2	1	1	rs112437639	0.997296	65531612	G,NA,NA	A,NA,NA	0.97614,NA,NA	0.0469622,NA,NA	0.00824667,NA,NA	7.90799,NA,NA	5.69468646132318,NA,NA	SIPA1	rs112437639	0.997296	0.997296	1	|GTeX_Finemapped=1			0	0.991579	0.498328	0.499049	0.00865947	0.00484116	0.00531537	TRUE	FALSE	FALSE	FALSE	FALSE	FALSE	FALSE	TRUE	FALSE
CircHTN	binary	Baseline_Survey	Disease Diagnosis	High blood pressure / hypertension	12_111708458-112273499	EUR,AFR,EAS	1	6	1	rs10774625	0.33384	111910219	G,G,NA	A,A,NA	0.5229,0.98109,NA	-0.0227598,-0.0353157,NA	0.00251974,0.0220353,NA	18.7756,0.962559,NA	-9.03259860144301,-1.60268750595635,NA	TRAFD1	rs4766578,rs597808,rs7137828	0.33384,0.0824408,0.0808832	0.497164	1,1,1	|eQTLGen_Finemapped=1,|eQTLGen_Finemapped=1,|eQTLGen_Finemapped=1	rs10774625,rs3184504,rs653178	0.33384,0.0858955,0.08296	0.502695	1	0.558329	0.5	0.0679541	0.020729	0.011773	TRUE	FALSE	FALSE	FALSE	FALSE	FALSE	FALSE	TRUE	FALSE
CircHTN	binary	Baseline_Survey	Disease Diagnosis	High blood pressure / hypertension	12_20144754-20247540	EUR,AFR,EAS	1	1	1	rs10770588	0.98935	20144754	A,G,G	G,A,A	0.7217,0.6921,0.5694	0.0192154,-0.0219389,-0.0284215	0.00280824,0.00650174,0.0239778	11.1089,3.13076,0.627293	6.84250633848959,-3.37431210722053,-1.18532559284004	PDE3A	rs10770588	0.98935	0.98935	1	|ABC=1			0	1	0.99536	0.390124	6.4741e-09	0.0592434	6.4741e-09	TRUE	TRUE	FALSE	TRUE	FALSE	FALSE	FALSE	TRUE	TRUE
CircHTN	binary	Baseline_Survey	Disease Diagnosis	High blood pressure / hypertension	12_50460831-50673484	EUR,AFR,EAS	1	4	0.998008	rs11169294	0.791946	50561998	A,A,A	G,G,G	0.5994,0.6067,0.90476	-0.0201124,-0.0151545,0.0144315	0.00256836,0.00614427,0.0404462	14.3146,1.865,0.141922	-7.8308336837515,-2.46644434570746,0.356807314407781	CERS5	rs11169294	0.791946	0.791946	0.93	|Promoter=1	rs11831413,rs34573394,rs6580729	0.0417553,0.0747154,0.0494523	0.165923	1	0.888164	0.291855	0.0271637	0.0246186	0.0117388	TRUE	TRUE	FALSE	TRUE	FALSE	FALSE	FALSE	TRUE	TRUE
CircHTN	binary	Baseline_Survey	Disease Diagnosis	High blood pressure / hypertension	12_54417525-54443718	EUR,AFR,EAS	1	8	0.736692	rs12426667	0.686083	54433483	A,A,A	C,C,C	0.6938,0.7027,0.5347	0.0187767,0.0182915,0.00357094	0.00273055,0.00656654,0.0238031	11.2123,2.27217,0.0551481	6.87652670707367,2.78556134585337,0.150019955383963	HOXC5	rs12426667,rs7297416	0.686083,0.0235685	0.709651	1,1	|ABC=1,|EpiMap=1	rs10876528,rs10876530,rs10876531,rs56270790,rs6580970,rs7308105	0.0216578,0.05312,0.0122144,0.12166,0.0197702,0.0166566	0.245079	1	0.823195	0.343639	0.0487526	0.124725	0.00187229	TRUE	FALSE	FALSE	FALSE	FALSE	FALSE	FALSE	TRUE	FALSE
CircHTN	binary	Baseline_Survey	Disease Diagnosis	High blood pressure / hypertension	12_89941549-90091782	EUR,AFR,EAS	1	5	0.987847	rs11105378	0.788919	90090741	C,C,C	T,T,T	0.8588,0.9062,0.6905	0.0372185,0.0501607,-0.0230193	0.00361415,0.0102945,0.0256828	24.143,5.958,0.431685	10.2979953792731,4.87257273301277,-0.896292460323641	ATP2B1	rs11105378,rs11105364,rs111478946,rs12579302,rs11105354	0.788919,0.0484193,0.0479712,0.0454958,0.0201052	0.95091	1,1,1,1,1	|EpiMap=1,|GTeX_Finemapped=1,|GTeX_Finemapped=1,|Promoter=1|GTeX_Finemapped=1,|GTeX_Finemapped=1|ABC=1			0	1	0.999387	0.437443	0.121953	0.0204682	0.00100534	FALSE	TRUE	FALSE	FALSE	FALSE	FALSE	FALSE	TRUE	FALSE
CircHTN	binary	Baseline_Survey	Disease Diagnosis	High blood pressure / hypertension	12_89941549-90091782	EUR,AFR,EAS	2	1	1	rs11105358	0.999999	90042142	G,C,G	C,G,C	0.6203,0.5083,0.755	0.0277512,-0.0178764,-0.0152815	0.00259327,0.00600356,0.0276056	25.9981,2.53688,0.236665	10.7012382050461,-2.97763327092592,-0.553565218651288	ATP2B1	rs11105358	0.999999	0.999999	1	|EpiMap=1|ABC=1			0	1	0.471186	0.392186	0.121953	0.0204682	0.00100534	FALSE	FALSE	FALSE	FALSE	FALSE	FALSE	FALSE	FALSE	FALSE
CircHTN	binary	Baseline_Survey	Disease Diagnosis	High blood pressure / hypertension	13_20133729-20485987	EUR,AFR,EAS	1	11	0.677184	rs7490117	0.821347	20451362	A,A,A	C,C,C	0.9165,0.91906,0.97817	-0.0288594,0.00272797,-0.0816348	0.00454946,0.0110044,0.0812494	9.64852,0.094629,0.501661	-6.34347812707442,0.24789811348188,-1.00474341964371	ZMYM5	rs7490117,rs3783037,rs35634189,rs9552009,rs9552034	0.821347,0.0184441,0.0148722,0.0106551,0.008265	0.873583	1,1,1,1,1	|ABC=1,|Exon=1|ABC=1,|Promoter=1,|Exon=1,|ABC=1	rs12869485,rs12872099,rs2298004,rs61950584,rs9551716,rs9551773	0.00765264,0.0108924,0.00569266,0.00972239,0.0414198,0.00548354	0.0808634	0.999972	0.256806	0.334433	0.0211588	0.00913474	0.0115758	TRUE	FALSE	FALSE	FALSE	FALSE	FALSE	FALSE	TRUE	FALSE
CircHTN	binary	Baseline_Survey	Disease Diagnosis	High blood pressure / hypertension	13_30119500-30164963	EUR,AFR,EAS	1	4	0.935053	rs7338758	0.355471	30137828	C,T,T	T,C,C	0.7386,0.8729,0.7063	-0.0156897,0.02179,0.00478212	0.00286426,0.00901081,0.026068	7.36572,1.80695,0.0683151	-5.47774992493698,2.41820657632333,0.183447905477981	SLC7A1	rs7338758,rs9508495,rs3803266	0.355471,0.330906,0.251337	0.937714	1,1,1	|GTeX_Finemapped=1|EpiMap=1,|GTeX_Finemapped=1|EpiMap=1|ABC=1,|GTeX_Finemapped=1|EpiMap=1	rs9508490	0.0312482	0.0312482	0.999415	0.692874	0.47568	0.0532965	0.0138167	0.00946904	TRUE	FALSE	FALSE	FALSE	FALSE	FALSE	FALSE	TRUE	FALSE
CircHTN	binary	Baseline_Survey	Disease Diagnosis	High blood pressure / hypertension	13_32096761-32250858	EUR,AFR,EAS	1	4	1	rs9603367	0.629041	32175002	C,C,C	T,T,T	0.5378,0.93722,0.90873	-0.0268182,-0.0324207,-0.0158383	0.00252432,0.0123734,0.0412262	25.6371,2.05612,0.154378	-10.62393040502,-2.62019331792393,-0.384180448355657	RXFP2	rs9603367,rs12876275,rs9603374	0.629041,0.190082,0.118166	0.937289	1,1,1	|GTeX_Finemapped=1,|GTeX_Finemapped=1,|GTeX_Finemapped=1	rs1869800	0.0619193	0.0619193	1	0.761429	0.432172	0.0132881	0.000358122	0.0037978	TRUE	FALSE	FALSE	FALSE	FALSE	FALSE	FALSE	TRUE	FALSE
CircHTN	binary	Baseline_Survey	Disease Diagnosis	High blood pressure / hypertension	13_73802113-73839616	EUR,AFR,EAS	1	2	1	rs7981842	0.500025	73830609	C,C,NA	T,T,NA	0.96024,0.8404,NA	-0.0355339,0.010941,NA	0.00644105,0.0081952,NA	7.46185,0.740265,NA	-5.51678685928536,1.33504978524014,NA	KLF5	rs7981842,rs8002585	0.500025,0.499508	0.999533	1,1	|ABC=1,|ABC=1			0	0.999972	0.295157	0.499963	0.000272704	0.00120792	0.0790656	TRUE	FALSE	FALSE	FALSE	FALSE	FALSE	FALSE	TRUE	FALSE
CircHTN	binary	Baseline_Survey	Disease Diagnosis	High blood pressure / hypertension	14_50655357-50735947	EUR,AFR,EAS	1	2	0.674565	rs72681869	0.768888	50655357	G,NA,NA	C,NA,NA	0.994036,NA,NA	0.0841451,NA,NA	0.0163456,NA,NA	6.57932,NA,NA	5.14787465740016,NA,NA	SOS2	rs72681869	0.768888	0.768888	1	|Exon=1	rs72683923	0.230808	0.230808	0.998563	0.499797	0.499867	0.00390068	0.0054068	0.00555673	TRUE	FALSE	FALSE	FALSE	FALSE	FALSE	FALSE	TRUE	FALSE
CircHTN	binary	Baseline_Survey	Disease Diagnosis	High blood pressure / hypertension	14_98531606-98670849	EUR,AFR,EAS	1	3	0.997047	rs7145913	0.603232	98640115	C,C,C	T,T,T	0.7913,0.6641,0.8016	-0.0189642,-0.0101035,0.000838768	0.00309698,0.00635473,0.0297718	9.03829,0.951346,0.00987259	-6.12344929576555,-1.58991806103485,0.0281732377619089	VRK1	rs7145913,rs7146746,rs10144091	0.603232,0.200084,0.196684	1	1,1,1	|ABC=1,|ABC=1,|ABC=1			0	1	0.488287	0.392293	0.00013363	6.4741e-09	5.09162e-06	TRUE	FALSE	FALSE	FALSE	FALSE	FALSE	FALSE	TRUE	FALSE
CircHTN	binary	Baseline_Survey	Disease Diagnosis	High blood pressure / hypertension	15_41245289-41556015	EUR,AFR,EAS	1	25	0.804992	rs7173086	0.148197	41509288	T,A,T	A,T,A	0.5606,0.823,0.7123	-0.0165106,0.00816778,-0.00189098	0.00253579,0.0078638,0.0262273	10.1271,0.52438,0.0257083	-6.0316796032943,2.57068232348307,-0.154118037312266	CHP1	rs113070236,rs6492983,rs8033435,rs8027932,rs6492985,rs28497404,rs4419033,rs7166205,rs7166905,rs7162443,rs6492993,rs6492994,rs4445868,rs2083239	0.105653,0.0736689,0.0686676,0.0670766,0.0604883,0.039125,0.0280045,0.025889,0.0258173,0.0229746,0.0188567,0.0187427,0.0187182,0.00939842	0.583081	1,1,1,1,1,1,1,1,1,1,1,1,1,1	|GTeX_Finemapped=1,|GTeX_Finemapped=1,|GTeX_Finemapped=1,|GTeX_Finemapped=1,|GTeX_Finemapped=1,|GTeX_Finemapped=1,|GTeX_Finemapped=1,|GTeX_Finemapped=1,|GTeX_Finemapped=1,|GTeX_Finemapped=1|eQTLGen_Finemapped=1,|GTeX_Finemapped=1,|GTeX_Finemapped=1,|GTeX_Finemapped=1,|GTeX_Finemapped=1	rs2412572,rs28501589,rs2925342,rs2925345,rs2927062,rs3214068,rs4244584,rs4923890,rs690733,rs7162992,rs7173086	0.0158874,0.0178156,0.0163673,0.0270872,0.0372148,0.025178,0.00763863,0.00850218,0.0481167,0.0188925,0.148197	0.370897	0.999996	0.451552	0.313683	0.0984638	0.0170904	0.00313635	TRUE	FALSE	FALSE	FALSE	FALSE	FALSE	FALSE	TRUE	FALSE
CircHTN	binary	Baseline_Survey	Disease Diagnosis	High blood pressure / hypertension	15_75031521-75190690	EUR,AFR,EAS	1	18	0.766486	rs12898997	0.103396	75090349	T,C,C	C,T,T	0.6044,0.97352,0.8214	-0.0175458,-0.0223875,-0.00511841	0.00257383,0.0186934,0.0309982	11.0317,0.636262,0.0610553	-6.81700034578818,-1.19761520108701,-0.165119587588957	CSK	rs12898997,rs3784790,rs1350193,rs12442901,rs7085,rs72730503,rs4886629,rs3784789	0.103396,0.0669491,0.0619604,0.0619568,0.0553068,0.0411725,0.0407684,0.0327335	0.464243	0.931,1,1,1,0.914,0.882,0.912,1	|Exon=1|EpiMap=1,|Promoter=1|GTeX_Finemapped=1|ABC=1,|GTeX_Finemapped=1,|GTeX_Finemapped=1,|Exon=1,|GTeX_Finemapped=1,|GTeX_Finemapped=1|EpiMap=1|ABC=1,|ABC=1|Cicero=1	rs11072509,rs11634474,rs12441505,rs12902690,rs1378938,rs35206230,rs3765066,rs4886619,rs7162232,rs7180484	0.0543645,0.0318059,0.0721697,0.0134568,0.0444539,0.102981,0.0126996,0.0960628,0.0347263,0.031994	0.494715	1	0.426886	0.352419	0.0257991	0.0405531	0.00363237	TRUE	FALSE	FALSE	FALSE	FALSE	FALSE	FALSE	TRUE	FALSE
CircHTN	binary	Baseline_Survey	Disease Diagnosis	High blood pressure / hypertension	15_80987012-81066058	EUR,AFR,EAS	1	6	0.97845	rs2627308	0.229884	81015427	C,C,C	A,A,A	0.5437,0.93268,0.9623	-0.0234248,-0.0141989,-0.0174743	0.00252676,0.0119779,0.0623345	19.7329,0.627366,0.108338	-9.27068657094461,-1.18542482405096,-0.280331116797279	ABHD17C	rs2627308,rs2759309,rs4778848,rs7174222,rs2759308,rs2627319	0.229884,0.206578,0.189544,0.153953,0.146981,0.0662438	0.993184	1,1,0.817,1,1,1	|EpiMap=1,|EpiMap=1,|GTeX_Finemapped=1|ABC=1,|GTeX_Finemapped=1,|EpiMap=1,|GTeX_Finemapped=1|EpiMap=1			0	1	0.418555	0.352745	0.0321623	0.031641	0.00885733	TRUE	FALSE	FALSE	FALSE	FALSE	FALSE	FALSE	TRUE	FALSE
CircHTN	binary	Baseline_Survey	Disease Diagnosis	High blood pressure / hypertension	15_85566752-85680532	EUR,AFR,EAS	1	1	1	rs11073962	0.957541	85679984	G,G,G	A,A,A	0.8867,0.7481,0.6419	-0.0227313,-0.00645019,-0.0296837	0.00397069,0.00691393,0.0247639	7.98475,0.454869,0.637036	-5.72477327618122,-0.932926714618169,-1.19866822269513	GOLGA2P7	rs11073962	0.957541	0.957541	1	|GTeX_Finemapped=1			0	0.995726	0.460145	0.421954	0.0157949	0.0281468	0.00998472	TRUE	FALSE	FALSE	FALSE	FALSE	FALSE	FALSE	TRUE	FALSE
CircHTN	binary	Baseline_Survey	Disease Diagnosis	High blood pressure / hypertension	15_85566752-85680532	EUR,AFR,EAS	2	2	1	rs62019510	0.624308	85657120	A,NA,NA	G,NA,NA	0.97515,NA,NA	-0.0404351,NA,NA	0.00808483,NA,NA	6.24467,NA,NA	-5.00135438840396,NA,NA	PDE8A	rs62019510	0.624308	0.624308	1	|Exon=1	rs11852268	0.336779	0.336779	0.884225	0.461033	0.48973	0.0157949	0.0281468	0.00998472	TRUE	FALSE	FALSE	FALSE	FALSE	FALSE	FALSE	TRUE	FALSE
CircHTN	binary	Baseline_Survey	Disease Diagnosis	High blood pressure / hypertension	15_91391133-91437388	EUR,AFR,EAS	1	6	0.879141	rs4932178	0.62972	91411656	C,C,C	T,T,T	0.6441,0.7126,0.8403	-0.0287691,-0.00505055,-0.0661666	0.00262863,0.00663212,0.0324104	27.1513,0.350333,1.38511	-10.9445224318371,-0.761528741940737,-2.04152370843927	FURIN	rs4932178,rs4932177,rs8029440,rs7166599,rs4932370	0.62972,0.14479,0.0869663,0.0701005,0.0121576	0.943734	1,0.895,1,1,0.817	|Promoter=1|GTeX_Finemapped=1|EpiMap=1|ABC=1,|GTeX_Finemapped=1|ABC=1,|GTeX_Finemapped=1|EpiMap=1|ABC=1,|GTeX_Finemapped=1|EpiMap=1|ABC=1,|GTeX_Finemapped=1|ABC=1	rs12906125	0.0124263	0.0124263	1	0.406343	0.70328	0.105923	0.0219611	0.0555259	FALSE	FALSE	FALSE	FALSE	FALSE	FALSE	FALSE	FALSE	FALSE
CircHTN	binary	Baseline_Survey	Disease Diagnosis	High blood pressure / hypertension	16_3770732-4270732	EUR,AFR,EAS	1	2	0.949494	rs62036942	0.508407	4012480	T,T,T	C,C,C	0.8579,0.96369,0.6994	0.0202804,0.00979605,-0.021271	0.00360458,0.0160449,0.0258939	7.73489,0.266398,0.385758	5.6262865576572,0.610539797692725,-0.821467604339246	NLRC3	rs62036942	0.508407	0.508407	1	|EpiMap=1	rs879619	0.491224	0.491224	0.999999	0.278202	0.247999	0.145756	0.122729	0.0206317	FALSE	FALSE	FALSE	FALSE	FALSE	FALSE	FALSE	FALSE	FALSE
CircHTN	binary	Baseline_Survey	Disease Diagnosis	High blood pressure / hypertension	16_3770732-4270732	EUR,AFR,EAS	2	1	1	rs12448223	0.975855	4154551	T,T,C	C,C,T	0.5249,0.7595,0.8026	-0.0114039,0.00642604,0.0777076	0.00252022,0.00702259,0.0298285	5.21892,0.443499,2.03699	-4.52496210648277,0.915052708473654,2.60514608511994	ADCY9	rs12448223	0.975855	0.975855	1	|GTeX_Finemapped=1			0	0.997494	0.3085	0.825198	0.145756	0.122729	0.0206317	FALSE	FALSE	TRUE	FALSE	FALSE	FALSE	FALSE	TRUE	FALSE
CircHTN	binary	Baseline_Survey	Disease Diagnosis	High blood pressure / hypertension	16_3770732-4270732	EUR,AFR,EAS	3	9	0.569951	rs72760892	0.376601	4015507	C,NA,NA	T,NA,NA	0.9334,NA,NA	0.0197566,NA,NA	0.00504776,NA,NA	4.04191,NA,NA	3.91393410146283,NA,NA	ADCY9	rs72760892,rs11543317,rs61731445,rs3730126,rs72762740,rs72762729	0.376601,0.234265,0.182458,0.0250045,0.0250045,0.0233495	0.866683	0.931,0.93,0.93,1,1,1	|Exon=1|EpiMap=1,|Exon=1,|Exon=1|PCHiC_Jung=1,|GTeX_Finemapped=1,|GTeX_Finemapped=1,|GTeX_Finemapped=1	rs72760902,rs77192862,rs79783035	0.0377096,0.0250045,0.0207277	0.0834418	0.996051	0.426686	0.499294	0.145756	0.122729	0.0206317	FALSE	FALSE	FALSE	FALSE	FALSE	FALSE	FALSE	FALSE	FALSE
CircHTN	binary	Baseline_Survey	Disease Diagnosis	High blood pressure / hypertension	16_53797908-53845487	EUR,AFR,EAS	1	4	1	rs11642015	0.406746	53802494	C,C,C	T,T,T	0.5676,0.94402,0.8323	-0.0353856,-0.0458301,-0.105247	0.00254042,0.0130561,0.0317796	43.3746,3.34903,3.03289	-13.9290353563584,-3.51024425364389,-3.31177862528163	RPGRIP1L	rs11642015,rs1558902,rs62048402,rs1421085	0.406746,0.235463,0.232152,0.122272	0.996633	0.5,1,1,0.5	|ABC=0.500,|EpiMap=1,|EpiMap=1,|ABC=0.500			0	1	0.976041	0.974374	0.0105473	0.00856504	0.00420386	TRUE	TRUE	TRUE	TRUE	TRUE	TRUE	TRUE	TRUE	TRUE
CircHTN	binary	Baseline_Survey	Disease Diagnosis	High blood pressure / hypertension	16_81578565-81598673	EUR,AFR,EAS	1	2	0.986257	rs2966121	0.63515	81596370	G,A,A	A,G,G	0.5249,0.96067,0.7966	0.016322,-0.0302807,-0.0195972	0.00252022,0.0154408,0.0294957	10.0271,1.30217,0.295482	6.47641872534937,-1.96108362261023,-0.664408710422197	BCMO1	rs2966121	0.63515	0.63515	1	|EpiMap=1	rs2966118	0.355879	0.355879	1	0.374808	0.476354	0.0507515	0.00296763	0.00778873	TRUE	FALSE	FALSE	FALSE	FALSE	FALSE	FALSE	TRUE	FALSE
CircHTN	binary	Baseline_Survey	Disease Diagnosis	High blood pressure / hypertension	16_89682006-89772424	EUR,AFR,EAS	1	36	0.693172	rs2115401	0.119094	89740609	C,C,T	T,T,C	0.5278,0.7481,0.5337	0.0166315,-0.00295402,0.0205469	0.002521,0.00691393,0.0237998	10.3778,0.174449,0.411214	6.59718365727886,-0.427256278267208,0.863322380860343	SPATA33	rs2115401,rs445537,rs459920,rs258330,rs258328,rs258332,rs449882,rs463938,rs2460449,rs258319,rs417323,rs154656,rs648548,rs352939	0.119094,0.0352194,0.0327448,0.0263889,0.0263009,0.0216133,0.0209366,0.0204311,0.0204062,0.0187694,0.0179749,0.00940354,0.00710819,0.0069189	0.38331	1,1,0.798,1,1,1,1,1,1,1,0.769,0.5,0.769,0.945	|eQTLGen_Finemapped=1,|eQTLGen_Finemapped=1,|GTeX_Finemapped=1,|GTeX_Finemapped=1,|GTeX_Finemapped=1,|Exon=1|GTeX_Finemapped=1,|GTeX_Finemapped=1,|GTeX_Finemapped=1,|GTeX_Finemapped=1,|GTeX_Finemapped=1,|eQTLGen_Finemapped=1,|ABC=0.500,|eQTLGen_Finemapped=1,|GTeX_Finemapped=1|eQTLGen_Finemapped=1	rs12929965,rs154657,rs164747,rs164748,rs2250598,rs2434858,rs2434872,rs2437955,rs2437957,rs2460448,rs2460451,rs258317,rs34404057,rs447735,rs453528,rs460879,rs465507,rs4785581,rs6860,rs7185649,rs8055162,rs908951	0.0179338,0.00775537,0.00792195,0.00792529,0.0172944,0.01731,0.01971,0.0071025,0.00708972,0.0191987,0.0563262,0.0584392,0.0204465,0.0619172,0.00685883,0.0111521,0.00808983,0.0196405,0.00735535,0.0885578,0.0497745,0.0498367	0.567636	0.999999	0.262958	0.259439	0.0642566	0.0387201	0.0247546	TRUE	FALSE	FALSE	FALSE	FALSE	FALSE	FALSE	TRUE	FALSE
CircHTN	binary	Baseline_Survey	Disease Diagnosis	High blood pressure / hypertension	17_26963990-27463990	EUR,AFR,EAS	1	1	1	rs8081659	0.999529	27213990	C,C,C	T,T,T	0.5109,0.8737,0.7242	-0.0160169,-0.00144794,0.0317909	0.00251769,0.00903517,0.0265661	9.70011,0.0591455,0.63557	-6.36174429735194,-0.160255977474691,1.19667169814162	FLOT2	rs8081659	0.999529	0.999529	1	|eQTLGen_Finemapped=1			0	0.999976	0.230726	0.429097	0.068231	0.0574829	0.00731454	TRUE	FALSE	FALSE	FALSE	FALSE	FALSE	FALSE	TRUE	FALSE
CircHTN	binary	Baseline_Survey	Disease Diagnosis	High blood pressure / hypertension	17_44967530-45244074	EUR,AFR,EAS	1	1	1	rs117778193	0.975036	45224921	T,NA,NA	C,NA,NA	0.91948,NA,NA	-0.03438,NA,NA	0.00462537,NA,NA	12.9738,NA,NA	-7.43291888000311,NA,NA	KANSL1	rs117778193	0.975036	0.975036	1	|GTeX_Finemapped=1			0	0.999977	0.489704	0.49988	0.014181	0.0114466	0.00504434	TRUE	FALSE	FALSE	FALSE	FALSE	FALSE	FALSE	TRUE	FALSE
CircHTN	binary	Baseline_Survey	Disease Diagnosis	High blood pressure / hypertension	17_44967530-45244074	EUR,AFR,EAS	2	42	0.656922	rs17608961	0.304302	45029668	G,G,T	T,T,G	0.5229,0.7398,0.5704	0.0169898,0.011163,0.0169259	0.00251974,0.00684082,0.0239846	10.8083,0.988354,0.318419	6.74267980029686,1.63182191608608,0.705698656638009	GOSR2	rs17608961,rs4968285,rs2003538,rs9889762,rs197925,rs12940071,rs62075889,rs2003539,rs4968286,rs197926,rs11869840,rs736604,rs2317997,rs736603,rs9898981,rs9889741,rs4381655,rs4968287,rs4602097,rs3809854,rs3760377,rs11079745,rs740617,rs758392,rs2316330,rs11652318,rs3851784,rs3851785,rs3785889,rs28553405,rs197923,rs4968250,rs1047779,rs2191033,rs6504622,rs758391,rs4968290,rs7213526,rs11658276,rs3851787	0.304302,0.185092,0.108593,0.052413,0.0155787,0.0152659,0.0143813,0.0138767,0.0112439,0.010525,0.0103942,0.0101607,0.00983798,0.00974908,0.00963022,0.00962812,0.00962187,0.00926413,0.00890826,0.00788687,0.00779672,0.00771231,0.00765655,0.00657008,0.00632614,0.00632037,0.0062232,0.00617564,0.00610002,0.00579273,0.00575042,0.00555258,0.0055043,0.00520542,0.00487801,0.00438427,0.00424358,0.00399248,0.00308838,0.00304233	0.938668	1,1,1,1,1,0.798,0.798,1,1,1,1,1,1,1,1,1,1,1,1,0.798,1,1,0.798,1,1,0.983,1,1,1,1,1,1,1,1,1,1,1,1,1,1	|GTeX_Finemapped=1,|GTeX_Finemapped=1,|GTeX_Finemapped=1,|GTeX_Finemapped=1,|GTeX_Finemapped=1,|GTeX_Finemapped=1,|GTeX_Finemapped=1,|GTeX_Finemapped=1,|GTeX_Finemapped=1,|GTeX_Finemapped=1,|GTeX_Finemapped=1,|GTeX_Finemapped=1|ABC=1,|GTeX_Finemapped=1,|GTeX_Finemapped=1|ABC=1,|GTeX_Finemapped=1,|GTeX_Finemapped=1,|GTeX_Finemapped=1,|GTeX_Finemapped=1,|GTeX_Finemapped=1,|GTeX_Finemapped=1,|GTeX_Finemapped=1,|Exon=1|GTeX_Finemapped=1,|GTeX_Finemapped=1,|ABC=1,|GTeX_Finemapped=1|EpiMap=1,|Exon=1|GTeX_Finemapped=1,|GTeX_Finemapped=1,|GTeX_Finemapped=1,|GTeX_Finemapped=1|EpiMap=1,|GTeX_Finemapped=1,|EpiMap=1|ABC=1,|GTeX_Finemapped=1,|GTeX_Finemapped=1|EpiMap=1,|EpiMap=1|ABC=1,|GTeX_Finemapped=1|EpiMap=1,|Exon=1,|GTeX_Finemapped=1,|GTeX_Finemapped=1,|GTeX_Finemapped=1,|GTeX_Finemapped=1	rs11079742,rs7216991	0.00687303,0.00499111	0.0118641	0.997915	0.460098	0.34759	0.014181	0.0114466	0.00504434	TRUE	FALSE	FALSE	FALSE	FALSE	FALSE	FALSE	TRUE	FALSE
CircHTN	binary	Baseline_Survey	Disease Diagnosis	High blood pressure / hypertension	17_46957696-47047868	EUR,AFR,EAS	1	52	0.87979	rs2112617	0.139913	46977125	A,G,A	G,A,G	0.5467,0.93646,0.6845	0.0248553,0.0193845,0.0133807	0.00252815,0.0123041,0.0255487	22.0838,0.938722,0.221513	9.83141823072207,1.5754504596029,0.523733105794033	UBE2Z	rs2112617,rs1057902,rs4793992,rs62075850,rs12602179,rs12601672,rs17708633,rs1057897,rs4378658,rs1994970,rs55724082,rs15563,rs957557,rs12601858,rs318093,rs9747646,rs11657238,rs3744608,rs4597361,rs46521,rs46522,rs318090,rs28409394,rs56236620,rs55819356,rs61576918,rs62075818,rs62075820,rs903567,rs9902131,rs9912829,rs62075824,rs2546491,rs962272	0.139913,0.0467943,0.0381495,0.0373044,0.035648,0.0356109,0.0356109,0.0244529,0.0226684,0.0225704,0.020822,0.0183521,0.018346,0.015697,0.0133418,0.0124989,0.0122713,0.0118634,0.0102848,0.0102103,0.0102103,0.0096196,0.00869897,0.00850993,0.00849312,0.00847904,0.00847904,0.00847904,0.00847904,0.00847904,0.00847904,0.00845478,0.00762777,0.00709308	0.701992	1,0.788,0.904,1,1,0.798,1,0.981,1,1,1,1,0.962,1,1,1,1,1,1,1,1,1,1,1,1,1,1,1,1,1,1,0.99,1,1	|GTeX_Finemapped=1,|Exon=1,|GTeX_Finemapped=1|EpiMap=1,|GTeX_Finemapped=1,|eQTLGen_Finemapped=1,|GTeX_Finemapped=1,|GTeX_Finemapped=1,|Exon=1,|Promoter=1|EpiMap=1|ABC=1,|GTeX_Finemapped=1,|GTeX_Finemapped=1,|Exon=1|GTeX_Finemapped=1|eQTLGen_Finemapped=1,|eQTLGen_Finemapped=1,|GTeX_Finemapped=1,|Promoter=1,|GTeX_Finemapped=1,|Promoter=1|GTeX_Finemapped=1|ABC=1,|Promoter=1|EpiMap=1|ABC=1,|Promoter=1|ABC=1,|Promoter=1|eQTLGen_Finemapped=1|Cicero=1,|Promoter=1|Cicero=1,|eQTLGen_Finemapped=1,|eQTLGen_Finemapped=1,|Promoter=1,|Promoter=1|GTeX_Finemapped=1|eQTLGen_Finemapped=1,|Promoter=1|ABC=1,|GTeX_Finemapped=1,|GTeX_Finemapped=1|eQTLGen_Finemapped=1,|GTeX_Finemapped=1,|GTeX_Finemapped=1|eQTLGen_Finemapped=1,|GTeX_Finemapped=1|eQTLGen_Finemapped=1,|Promoter=1|ABC=1,|GTeX_Finemapped=1|eQTLGen_Finemapped=1,|GTeX_Finemapped=1|eQTLGen_Finemapped=1	rs12601072,rs12602746,rs12603612,rs17635252,rs2270574,rs2411374,rs2411375,rs2643361,rs2898705,rs318095,rs318096,rs34899772,rs4294857,rs4794000,rs4794003,rs519537,rs57901004,rs832410	0.0140881,0.0132073,0.0165874,0.0356109,0.0185318,0.0186249,0.0165874,0.00763119,0.0199184,0.00849984,0.00707288,0.00763674,0.00847904,0.0185318,0.0128976,0.00798368,0.0151538,0.00762777	0.254671	1	0.557399	0.325425	0.0173667	0.00561162	0.00358201	TRUE	FALSE	FALSE	FALSE	FALSE	FALSE	FALSE	TRUE	FALSE
CircHTN	binary	Baseline_Survey	Disease Diagnosis	High blood pressure / hypertension	17_59472057-59490235	EUR,AFR,EAS	1	5	0.893725	rs1476781	0.396044	59476415	C,C,C	T,T,T	0.8022,0.7973,0.6984	0.0321842,0.00276597,0.064448	0.00315948,0.00746588,0.0258694	23.6427,0.148116,1.89523	10.1865496853913,0.370481443580663,2.49128313760659	TBX2	rs1476781,rs2109019,rs887258,rs2286525	0.396044,0.270296,0.221785,0.056846	0.944971	1,1,1,0.904	|Promoter=1|GTeX_Finemapped=1|ABC=1,|GTeX_Finemapped=1|Roadmap=1|ABC=1,|GTeX_Finemapped=1|ABC=1,|GTeX_Finemapped=1|EpiMap=1	rs12937792	0.0373229	0.0373229	1	0.34226	0.811387	0.0314017	0.0726668	0.00258228	TRUE	FALSE	TRUE	FALSE	TRUE	FALSE	FALSE	TRUE	TRUE
CircHTN	binary	Baseline_Survey	Disease Diagnosis	High blood pressure / hypertension	17_61545779-61560763	EUR,AFR,EAS	1	6	0.948734	rs8077276	0.635879	61547562	A,A,A	G,G,G	0.6302,0.6044,0.6429	-0.018803,-0.0121726,0.00182838	0.00260704,0.00613802,0.0247792	12.2598,1.32466,0.0263273	-7.21239413280962,-1.98314765999459,0.0737868857751663	ACE	rs8077276,rs4293,rs4459609,rs4291,rs4277405,rs4295	0.635879,0.0964502,0.0878701,0.0597079,0.0396387,0.0354219	0.954968	1,0.991,1,0.982,1,0.97	|GTeX_Finemapped=1|eQTLGen_Finemapped=1,|Promoter=1|GTeX_Finemapped=1,|GTeX_Finemapped=1|eQTLGen_Finemapped=1,|Promoter=1|GTeX_Finemapped=1,|GTeX_Finemapped=1,|GTeX_Finemapped=1|eQTLGen_Finemapped=1			0	1	0.495442	0.456808	0.0192901	0.00127759	0.000607002	TRUE	FALSE	FALSE	FALSE	FALSE	FALSE	FALSE	TRUE	FALSE
CircHTN	binary	Baseline_Survey	Disease Diagnosis	High blood pressure / hypertension	17_7093466-7187123	EUR,AFR,EAS	1	16	0.648066	rs367181	0.254048	7160524	C,A,A	A,C,C	0.5785,0.6664,0.6101	0.017621,0.00480088,-0.0121388	0.0025487,0.00636559,0.0243432	11.3259,0.346081,0.208994	6.91372072036725,0.754192462913886,-0.498652601137073	SLC2A4	rs367181,rs5418,rs5417	0.254048,0.0662661,0.0512627	0.371577	0.769,1,0.813	|eQTLGen_Finemapped=1,|Exon=1|GTeX_Finemapped=1|eQTLGen_Finemapped=1|ABC=1,|Exon=1|GTeX_Finemapped=1|ABC=1	rs113086489,rs2074219,rs222836,rs222852,rs222857,rs2428362,rs2521991,rs2654189,rs402514,rs409942,rs427784,rs4562,rs9646410	0.163273,0.00358264,0.0175761,0.0163794,0.172095,0.170111,0.00391304,0.00687075,0.00388577,0.00680175,0.00435709,0.00435364,0.00581812	0.579017	0.999999	0.214784	0.368129	0.0705072	0.0343701	0.00880147	TRUE	FALSE	FALSE	FALSE	FALSE	FALSE	FALSE	TRUE	FALSE
CircHTN	binary	Baseline_Survey	Disease Diagnosis	High blood pressure / hypertension	17_7739215-7790048	EUR,AFR,EAS	1	11	0.828543	rs74439044	0.764005	7781019	T,T,T	C,C,C	0.90656,0.97958,0.6508	-0.0278233,0.000977697,0.0262394	0.00432419,0.0212213,0.0249054	9.90651,0.0162595,0.534493	-6.43433799162386,0.0460714942062927,1.05356268118561	KDM6B	rs74439044,rs55752997,rs76730553,rs3744247,rs3744248,rs80152199,rs55977787,rs79951937	0.764005,0.0868032,0.0125055,0.0113354,0.0112564,0.0112,0.0108953,0.00766852	0.915669	1,0.789,1,0.982,0.982,0.993,0.805,1	|GTeX_Finemapped=1,|GTeX_Finemapped=1,|GTeX_Finemapped=1|eQTLGen_Finemapped=1|EpiMap=1,|Exon=1|GTeX_Finemapped=1|EpiMap=1,|Exon=1|GTeX_Finemapped=1|EpiMap=1,|Exon=1|GTeX_Finemapped=1|eQTLGen_Finemapped=1|EpiMap=1,|Exon=1|GTeX_Finemapped=1,|eQTLGen_Finemapped=1	rs17807204,rs3744251,rs76833657	0.00786427,0.013597,0.0174427	0.038904	0.999996	0.298196	0.397634	0.00920829	0.0767066	0.0164175	TRUE	FALSE	FALSE	FALSE	FALSE	FALSE	FALSE	TRUE	FALSE
CircHTN	binary	Baseline_Survey	Disease Diagnosis	High blood pressure / hypertension	18_41981339-42117774	EUR,AFR,EAS	1	4	0.922413	rs9949727	0.728651	42088422	G,G,G	A,A,A	0.668,0.6732,0.621	0.0159211,-0.00254757,0.00229555	0.00267247,0.00639891,0.0244731	8.59146,0.160812,0.033732	5.95744760465038,-0.398125618269361,0.0937989057373197	SETBP1	rs9949727,rs8083820,rs8087346,rs9950701	0.728651,0.119766,0.0662359,0.0598517	0.974505	0.5,1,1,1	|Cicero=1,|ABC=1,|EpiMap=1,|EpiMap=1			0	1	0.392056	0.294425	0.0169861	0.0063084	0.000391572	TRUE	FALSE	FALSE	FALSE	FALSE	FALSE	FALSE	TRUE	FALSE
CircHTN	binary	Baseline_Survey	Disease Diagnosis	High blood pressure / hypertension	19_11497598-11521204	EUR,AFR,EAS	1	1	1	rs2291516	0.999997	11508177	G,G,G	A,A,A	0.90855,0.90015,0.6518	-0.0316505,0.0037406,-0.000532628	0.0043662,0.0100112,0.024922	12.3769,0.149555,0.00746899	-7.24898080710916,0.373641521495925,-0.0213718000160501	RGL3	rs2291516	0.999997	0.999997	1	|Exon=1			0	0.999996	0.388099	0.287478	0.0209263	0.00724043	0.00775556	TRUE	FALSE	FALSE	FALSE	FALSE	FALSE	FALSE	TRUE	FALSE
CircHTN	binary	Baseline_Survey	Disease Diagnosis	High blood pressure / hypertension	19_11497598-11521204	EUR,AFR,EAS	2	1	1	rs318699	0.999027	11501240	G,G,G	A,A,A	0.6471,0.95386,0.6726	0.0164357,0.00469561,0.0427394	0.00263365,0.0143066,0.0253009	9.36072,0.129156,1.04013	6.240654604826,0.328212852809193,1.68924425613318	CCDC159	rs318699	0.999027	0.999027	1	|eQTLGen_Finemapped=1			0	0.998095	0.385906	0.527002	0.0209263	0.00724043	0.00775556	TRUE	FALSE	FALSE	FALSE	FALSE	FALSE	FALSE	TRUE	FALSE
CircHTN	binary	Baseline_Survey	Disease Diagnosis	High blood pressure / hypertension	19_17152232-17229439	EUR,AFR,EAS	1	6	0.988568	rs7246865	0.764403	17219105	G,A,G	A,G,A	0.7396,0.5265,0.6498	-0.0202858,0.00939844,-0.0184011	0.00286781,0.00601118,0.0248889	11.8211,0.928351,0.337518	-7.07362063735045,1.56349335737742,-0.739329580656437	MYO9B	rs7246865,rs56937714,rs3745348	0.764403,0.0448414,0.0371334	0.846378	0.721,0.93,0.93	|GTeX_Finemapped=1,|Promoter=1,|Promoter=1	rs10427132,rs1060367,rs55957788	0.0322263,0.0351454,0.0470743	0.114446	1	0.649595	0.437631	0.0294461	0.0131648	0.021444	TRUE	FALSE	FALSE	FALSE	FALSE	FALSE	FALSE	TRUE	FALSE
CircHTN	binary	Baseline_Survey	Disease Diagnosis	High blood pressure / hypertension	19_45412079-45426792	EUR,AFR,EAS	1	2	1	rs7412	0.915561	45412079	C,C,C	T,T,T	0.93738,0.8971,0.8998	0.0334909,0.0145247,0.0703947	0.00519464,0.0098785,0.039541	9.94334,0.849332,1.12478	6.44720327106402,1.47033456496432,1.78029640120381	APOE	rs7412	0.915561	0.915561	1	|Exon=1	rs1065853	0.0729706	0.0729706	0.999999	0.531225	0.544679	0.0159155	6.4741e-09	0.00860101	TRUE	FALSE	FALSE	FALSE	FALSE	FALSE	FALSE	TRUE	FALSE
CircHTN	binary	Baseline_Survey	Disease Diagnosis	High blood pressure / hypertension	19_7252756-7266867	EUR,AFR,EAS	1	1	1	rs8109308	1	7259428	A,C,A	C,A,C	0.5805,0.6936,0.7024	0.0124842,-0.00377302,-0.037041	0.00255037,0.00651059,0.0259684	6.00754,0.25008,0.813164	4.89505444308081,-0.57952044284773,-1.42638745552287	CTD-3193O13.9	rs8109308	1	1	1	|GTeX_Finemapped=1			0	1	0.591429	0.501069	0.113558	6.4741e-09	6.4741e-09	FALSE	FALSE	FALSE	FALSE	FALSE	FALSE	FALSE	FALSE	FALSE
CircHTN	binary	Baseline_Survey	Disease Diagnosis	High blood pressure / hypertension	19_7252756-7266867	EUR,AFR,EAS	2	2	0.724826	rs11671314	0.938694	7258405	G,G,G	C,C,C	0.8588,0.7141,0.7817	-0.0167167,-0.0133232,-0.0163597	0.00361415,0.00664251,0.0287414	5.42714,1.34792,0.244721	-4.62534759210326,-2.00574782725205,-0.569203309511715	INSR	rs11671314,rs12977065	0.938694,0.0347896	0.973484	1,1	|ABC=1,|GTeX_Finemapped=1|EpiMap=1|ABC=1			0	0.895577	0.726393	0.43754	0.113558	6.4741e-09	6.4741e-09	FALSE	FALSE	FALSE	FALSE	FALSE	FALSE	FALSE	FALSE	FALSE
CircHTN	binary	Baseline_Survey	Disease Diagnosis	High blood pressure / hypertension	1_10787538-10802468	EUR,AFR,EAS	1	1	1	rs880315	0.999836	10796866	T,T,C	C,C,T	0.6431,0.8351,0.6359	-0.0326919,-0.0626793,-0.00243114	0.00262698,0.00808797,0.0246746	34.8254,14.0357,0.0354986	-12.4446703058265,-7.74969491726601,-0.0985280409814141	AGTRAP	rs880315	0.999836	0.999836	0.655	|EpiMap=1			0	1	1	0.319564	0.0171832	0.0171839	0.000206794	TRUE	TRUE	FALSE	TRUE	FALSE	FALSE	FALSE	TRUE	TRUE
CircHTN	binary	Baseline_Survey	Disease Diagnosis	High blood pressure / hypertension	1_113038761-113055758	EUR,AFR,EAS	1	2	0.993227	rs3790604	0.685319	113046879	C,C,C	A,A,A	0.92247,0.992436,0.7272	-0.0454116,-0.0515614,-0.0826829	0.00470607,0.0346411,0.0266566	21.3066,0.864442,2.71588	-9.64958022298861,-1.48844580570478,-3.10177967182611	WNT2B	rs3790604,rs10776752	0.685319,0.314676	0.999995	1,1	|EpiMap=1,|EpiMap=1			0	1	0.451165	0.982053	0.000112531	0.00111561	0.000361822	TRUE	FALSE	TRUE	FALSE	TRUE	FALSE	FALSE	TRUE	TRUE
CircHTN	binary	Baseline_Survey	Disease Diagnosis	High blood pressure / hypertension	1_113038761-113055758	EUR,AFR,EAS	2	4	0.953126	rs351354	0.484923	113038795	G,G,G	A,A,A	0.83,0.8986,0.7966	0.029135,0.010306,0.000552343	0.00335047,0.00994298,0.0294957	17.4629,0.522932,0.00653752	8.69579491832489,1.03651018105236,0.0187262211101957	WNT2B	rs351354,rs351358,rs351361,rs2798239	0.484923,0.287088,0.140175,0.087738	0.999924	1,1,1,1	|GTeX_Finemapped=1,|GTeX_Finemapped=1,|GTeX_Finemapped=1,|GTeX_Finemapped=1			0	1	0.344994	0.332188	0.000112531	0.00111561	0.000361822	TRUE	FALSE	FALSE	FALSE	FALSE	FALSE	FALSE	TRUE	FALSE
CircHTN	binary	Baseline_Survey	Disease Diagnosis	High blood pressure / hypertension	1_113038761-113055758	EUR,AFR,EAS	3	1	1	rs72993045	0.977078	113047178	T,T,NA	C,C,NA	0.96819,0.8321,NA	-0.0609197,-0.016147,NA	0.00717146,0.00802982,NA	16.7025,1.35323,NA	-8.49474165651067,-2.01087944686182,NA	WNT2B	rs72993045	0.977078	0.977078	1	|EpiMap=1			0	0.924338	0.616862	0.487338	0.000112531	0.00111561	0.000361822	TRUE	FALSE	FALSE	FALSE	FALSE	FALSE	FALSE	TRUE	FALSE
CircHTN	binary	Baseline_Survey	Disease Diagnosis	High blood pressure / hypertension	1_115923327-116002469	EUR,AFR,EAS	1	2	1	rs568032	0.930103	115976048	G,G,NA	A,A,NA	0.93141,0.98563,NA	0.0337418,-0.00442879,NA	0.00497931,0.0252193,NA	10.9094,0.0651989,NA	6.77640074628814,-0.175611139087921,NA	NGF	rs568032,rs520251	0.930103,0.0277889	0.957892	1,1	|EpiMap=1,|EpiMap=1			0	1	0.310387	0.5	0.00483281	0.121421	0.00728613	TRUE	FALSE	FALSE	FALSE	FALSE	FALSE	FALSE	TRUE	FALSE
CircHTN	binary	Baseline_Survey	Disease Diagnosis	High blood pressure / hypertension	1_11830180-11895795	EUR,AFR,EAS	1	3	0.968816	rs17037388	0.405577	11858036	A,A,A	G,G,G	0.8559,0.7867,0.8681	0.0420692,0.021579,0.0384837	0.00358366,0.00732688,0.0350871	31.0955,2.49111,0.564274	11.7391716848139,2.94518266984037,1.09680480860487	CLCN6	rs17037388,rs55857306	0.405577,0.388695	0.794272	0.658,1	|GTeX_Finemapped=1,|GTeX_Finemapped=1	rs13306561	0.169858	0.169858	1	0.887727	0.328064	0.05397	0.0129319	0.0272867	TRUE	TRUE	FALSE	TRUE	FALSE	FALSE	FALSE	TRUE	TRUE
CircHTN	binary	Baseline_Survey	Disease Diagnosis	High blood pressure / hypertension	1_11830180-11895795	EUR,AFR,EAS	2	1	1	rs61776077	0.992125	11874249	G,NA,NA	A,NA,NA	0.96421,NA,NA	-0.0269287,NA,NA	0.0067749,NA,NA	4.15215,NA,NA	-3.9747745354175,NA,NA	MTHFR	rs61776077	0.992125	0.992125	1	|EpiMap=1			0	0.998581	0.495142	0.491015	0.05397	0.0129319	0.0272867	TRUE	FALSE	FALSE	FALSE	FALSE	FALSE	FALSE	TRUE	FALSE
CircHTN	binary	Baseline_Survey	Disease Diagnosis	High blood pressure / hypertension	1_11830180-11895795	EUR,AFR,EAS	3	2	0.990798	rs4846049	0.503255	11850365	G,T,G	T,G,T	0.6769,0.525,0.7738	0.0248187,-0.00890683,0.031961	0.00269116,0.00601025,0.0283788	19.5365,0.859002,0.584911	9.22230562285409,-1.48194001913398,1.12622802937404	MTHFR	rs4846049	0.503255	0.503255	0.915	|Exon=1|ABC=1	rs9727993	0.49063	0.49063	1	0.259008	0.286814	0.05397	0.0129319	0.0272867	TRUE	FALSE	FALSE	FALSE	FALSE	FALSE	FALSE	TRUE	FALSE
CircHTN	binary	Baseline_Survey	Disease Diagnosis	High blood pressure / hypertension	1_230828348-230879952	EUR,AFR,EAS	1	8	0.974743	rs2493136	0.250496	230851536	C,T,T	T,C,C	0.5895,0.91225,0.8542	-0.0228242,0.0278086,0.0221266	0.00255842,0.0106081,0.0336431	18.3362,2.0577,0.2918	-8.92120918379312,2.62144964696788,0.65768612286026	AGT	rs2493136,rs2493135,rs699,rs2478543,rs2493134,rs2148582,rs2493133,rs2478539	0.250496,0.242591,0.128274,0.0829586,0.0707292,0.0663584,0.0646161,0.0616371	0.96766	1,1,1,1,1,1,1,1	|GTeX_Finemapped=1|ABC=1,|GTeX_Finemapped=1|EpiMap=1|ABC=1,|Exon=1|GTeX_Finemapped=1|ABC=1,|ABC=1,|Promoter=1|GTeX_Finemapped=1,|Promoter=1|GTeX_Finemapped=1|ABC=1,|ABC=1,|EpiMap=1|ABC=1			0	1	0.609887	0.395761	0.0167844	0.00585022	0.00468675	TRUE	FALSE	FALSE	FALSE	FALSE	FALSE	FALSE	TRUE	FALSE
CircHTN	binary	Baseline_Survey	Disease Diagnosis	High blood pressure / hypertension	1_230828348-230879952	EUR,AFR,EAS	2	7	0.956723	rs3789678	0.237617	230849482	C,C,C	T,T,T	0.8936,0.7534,0.8204	-0.0280538,-0.0149127,-0.036088	0.00408157,0.00696321,0.0309306	11.2024,1.49184,0.613832	-6.87328650494785,-2.14164157048258,-1.16674102668555	AGT	rs3789678,rs3827750,rs5049,rs11568016,rs2071404,rs2071405	0.237617,0.170234,0.151508,0.10589,0.100611,0.0893146	0.855175	0.93,1,1,1,1,1	|Promoter=1,|Promoter=1,|Promoter=1|ABC=1,|EpiMap=1|ABC=1,|Promoter=1,|Promoter=1	rs3789670	0.111257	0.111257	0.980591	0.498218	0.468041	0.0167844	0.00585022	0.00468675	TRUE	FALSE	FALSE	FALSE	FALSE	FALSE	FALSE	TRUE	FALSE
CircHTN	binary	Baseline_Survey	Disease Diagnosis	High blood pressure / hypertension	1_42364877-42563537	EUR,AFR,EAS	1	5	0.911558	rs1325505	0.330956	42378683	G,A,G	A,G,A	0.5199,0.7428,0.6994	-0.0145731,-0.00195227,-0.0443203	0.00251909,0.00686669,0.0258939	8.13975,0.110042,1.06064	-5.78506524181351,-0.284310198945926,-1.71161161509081	HIVEP3	rs1325505,rs11210545,rs3820587,rs1540976,rs1540974	0.330956,0.30233,0.262895,0.0448136,0.0369244	0.977919	1,1,1,1,1	|ABC=1,|ABC=1,|Promoter=1|ABC=1,|ABC=1,|ABC=1			0	1	0.309741	0.463111	0.127316	0.0432165	0.00225811	FALSE	FALSE	FALSE	FALSE	FALSE	FALSE	FALSE	FALSE	FALSE
CircHTN	binary	Baseline_Survey	Disease Diagnosis	High blood pressure / hypertension	1_56915593-57016131	EUR,AFR,EAS	1	9	0.983476	rs61772622	0.168348	57009984	T,NA,NA	C,NA,NA	0.8628,NA,NA	-0.0190007,NA,NA	0.00365795,NA,NA	6.68737,NA,NA	-5.19435749531842,NA,NA	PPAP2B	rs61772622,rs61772625,rs6674131,rs61772627,rs61772626,rs114738219,rs9437006,rs61772623,rs61772595	0.168348,0.168348,0.143272,0.100355,0.0969476,0.0933297,0.0795675,0.0788582,0.0700168	0.999043	1,1,1,1,1,1,0.655,1,0.655	|ABC=1,|ABC=1,|ABC=1,|EpiMap=1|ABC=1,|ABC=1,|ABC=1,|EpiMap=1,|EpiMap=1|ABC=1,|EpiMap=1			0	0.999082	0.395771	0.478591	0.0444464	0.040429	0.0213633	TRUE	FALSE	FALSE	FALSE	FALSE	FALSE	FALSE	TRUE	FALSE
CircHTN	binary	Baseline_Survey	Disease Diagnosis	High blood pressure / hypertension	1_6644723-6773199	EUR,AFR,EAS	1	16	0.801993	rs2076363	0.199993	6684906	C,C,C	G,G,G	0.6382,0.6611,0.8095	-0.0151154,-0.0135002,-0.0617598	0.00261913,0.00634088,0.0302342	8.10389,1.47823,1.38636	-5.77115301645966,-2.12907356707586,-2.04271321880519	THAP3	rs2076363,rs12405970,rs11122109,rs11583890,rs2294532	0.199993,0.171963,0.1186,0.0545015,0.0409013	0.585959	1,1,0.983,1,0.817	|Promoter=1|GTeX_Finemapped=1|EpiMap=1|ABC=1,|GTeX_Finemapped=1,|Exon=1|GTeX_Finemapped=1|ABC=1,|GTeX_Finemapped=1,|GTeX_Finemapped=1|ABC=1	rs11583755,rs12731208,rs12741141,rs1556036,rs2235563,rs2235567,rs2294531,rs35005772,rs35070405,rs3866805,rs7513688	0.0712872,0.0162477,0.0326336,0.0101514,0.0101431,0.094351,0.0255484,0.0112184,0.0160936,0.0588515,0.0264793	0.373005	0.999999	0.562287	0.66823	0.019523	0.0179367	0.00591243	TRUE	FALSE	FALSE	FALSE	FALSE	FALSE	FALSE	TRUE	FALSE
CircHTN	binary	Baseline_Survey	Disease Diagnosis	High blood pressure / hypertension	1_89098380-89442733	EUR,AFR,EAS	1	5	0.955761	rs12035750	0.468501	89332099	T,T,T	C,C,C	0.664,0.94327,0.6508	-0.0173888,-0.0260826,-0.00609665	0.0026645,0.0129746,0.0249054	10.1707,1.3526,0.0933325	-6.52610245824733,-2.01028162717926,-0.24479229404065	GTF2B	rs12035750,rs10493818,rs7554456	0.468501,0.208024,0.18047	0.856995	1,1,1	|eQTLGen_Finemapped=1,|eQTLGen_Finemapped=1|EpiMap=1,|eQTLGen_Finemapped=1	rs12057453,rs786912	0.0874062,0.0396204	0.127027	1	0.533847	0.295736	0.0323647	0.00399934	0.00774691	TRUE	FALSE	FALSE	FALSE	FALSE	FALSE	FALSE	TRUE	FALSE
CircHTN	binary	Baseline_Survey	Disease Diagnosis	High blood pressure / hypertension	20_10962185-10974785	EUR,AFR,EAS	1	1	1	rs1887320	1	10965998	G,G,A	A,A,G	0.5388,0.5068,0.5397	-0.0214316,-0.00497422,0.0483374	0.00252471,0.00600329,0.0238209	16.68,0.390043,1.37225	-8.4887373203259,-0.828582327357166,2.02920124764388	MKKS	rs1887320	1	1	1	|EpiMap=1			0	1	0.403242	0.695314	6.4741e-09	0.00179124	6.4741e-09	TRUE	FALSE	FALSE	FALSE	FALSE	FALSE	FALSE	TRUE	FALSE
CircHTN	binary	Baseline_Survey	Disease Diagnosis	High blood pressure / hypertension	20_42797173-42810195	EUR,AFR,EAS	1	7	0.995353	rs6031436	0.182572	42804581	C,C,C	G,G,G	0.8638,0.6702,0.7083	-0.0325266,-0.0182076,-0.0129074	0.00366923,0.00638398,0.0261203	18.1151,2.36216,0.206769	-8.82170670176593,-2.72864902943524,-0.459160116843987	JPH2	rs6130557,rs6130553,rs6017279,rs6017285	0.168601,0.144799,0.139635,0.123968	0.577003	0.932,1,1,1	|Exon=1|EpiMap=1|ABC=1,|EpiMap=1|ABC=1,|EpiMap=1|ABC=1,|GTeX_Finemapped=1|EpiMap=1|ABC=1	rs6017281,rs6031436,rs6031439	0.0741436,0.182572,0.164859	0.421575	1	0.623093	0.397151	0.016436	0.0016568	0.0106136	TRUE	FALSE	FALSE	FALSE	FALSE	FALSE	FALSE	TRUE	FALSE
CircHTN	binary	Baseline_Survey	Disease Diagnosis	High blood pressure / hypertension	20_50109945-50147071	EUR,AFR,EAS	1	2	0.977094	rs6021253	0.603827	50112677	G,G,G	C,C,C	0.5348,0.94856,0.5625	0.0183938,-0.00282606,-0.002597	0.00252321,0.0135874,0.0239334	12.5082,0.0781908,0.0392479	7.28984111508753,-0.207991227166345,-0.108509447048894	NFATC2	rs6021253,rs3787193	0.603827,0.391759	0.995586	1,1	|ABC=1,|EpiMap=1|ABC=1			0	1	0.226431	0.263282	0.0180051	0.0493616	0.0386286	TRUE	FALSE	FALSE	FALSE	FALSE	FALSE	FALSE	TRUE	FALSE
CircHTN	binary	Baseline_Survey	Disease Diagnosis	High blood pressure / hypertension	20_50902910-51208949	EUR,AFR,EAS	1	10	1	rs6063779	0.288304	50964151	A,A,A	G,G,G	0.7167,0.68,0.753	0.0165745,0.00973112,-0.00451782	0.00279304,0.00643413,0.0275301	8.5298,0.884634,0.0606561	5.93421504883568,1.51242203685658,-0.164104743535258	TSHZ2	rs6063779,rs6068146,rs6091506,rs6091507,rs4809902,rs6063781,rs1883864,rs6021889,rs6063780,rs6063782	0.288304,0.0841879,0.0841725,0.0841725,0.0841566,0.0839614,0.0839596,0.0798567,0.0762063,0.0199148	0.968892	1,1,1,1,1,1,1,1,1,1	|GTeX_Finemapped=1|eQTLGen_Finemapped=1,|GTeX_Finemapped=1,|GTeX_Finemapped=1|eQTLGen_Finemapped=1,|GTeX_Finemapped=1|eQTLGen_Finemapped=1,|GTeX_Finemapped=1|eQTLGen_Finemapped=1,|GTeX_Finemapped=1,|GTeX_Finemapped=1|eQTLGen_Finemapped=1,|GTeX_Finemapped=1|eQTLGen_Finemapped=1,|GTeX_Finemapped=1,|GTeX_Finemapped=1			0	1	0.510408	0.209377	0.00618315	0.000245344	0.00690028	TRUE	FALSE	FALSE	FALSE	FALSE	FALSE	FALSE	TRUE	FALSE
CircHTN	binary	Baseline_Survey	Disease Diagnosis	High blood pressure / hypertension	20_57679434-57784527	EUR,AFR,EAS	1	12	0.972936	rs73306860	0.269648	57725663	G,G,NA	A,A,NA	0.8787,0.8245,NA	-0.0398739,-0.0280486,NA	0.00385495,0.00789015,NA	24.349,3.42236,NA	-10.3435582822086,-3.55488805662757,NA	ZNF831	rs73306860,rs73306821,rs6026710,rs80154324,rs6026733,rs75777337,rs76828114,rs80271186,rs6026732,rs78628461,rs74695165	0.269648,0.211849,0.185997,0.114803,0.0310463,0.0259065,0.0244857,0.0170056,0.0150873,0.00981276,0.0097989	0.91544	1,1,1,1,1,1,1,1,1,1,1	|EpiMap=1|ABC=1,|EpiMap=1,|EpiMap=1,|EpiMap=1,|EpiMap=1,|EpiMap=1,|EpiMap=1,|EpiMap=1,|EpiMap=1,|EpiMap=1,|EpiMap=1	rs6015445	0.0391207	0.0391207	1	0.593539	0.496685	0.031704	0.0425094	0.00716441	TRUE	FALSE	FALSE	FALSE	FALSE	FALSE	FALSE	TRUE	FALSE
CircHTN	binary	Baseline_Survey	Disease Diagnosis	High blood pressure / hypertension	20_62692789-62705140	EUR,AFR,EAS	1	3	0.981375	rs35213536	0.584722	62694319	G,G,G	T,T,T	0.7674,0.91831,0.7748	-0.0204807,0.00210045,0.00782411	0.00297889,0.0109582,0.0284234	11.2085,0.071607,0.106178	-6.87527904689331,0.191678377835776,0.275270023994315	TCEA2	rs35213536,rs6062625,rs13039439	0.584722,0.244703,0.136556	0.965981	1,1,1	|Promoter=1|GTeX_Finemapped=1|ABC=1,|Exon=1|GTeX_Finemapped=1|eQTLGen_Finemapped=1|ABC=1,|Exon=1|GTeX_Finemapped=1|eQTLGen_Finemapped=1|ABC=1			0	1	0.370929	0.305913	0.00789606	0.0022281	0.00921158	TRUE	FALSE	FALSE	FALSE	FALSE	FALSE	FALSE	TRUE	FALSE
CircHTN	binary	Baseline_Survey	Disease Diagnosis	High blood pressure / hypertension	21_16510068-16582710	EUR,AFR,EAS	1	4	0.714421	rs1882961	0.30567	16556367	C,C,C	T,T,T	0.6928,0.8933,0.8373	-0.020748,-0.0117464,0.0049245	0.00272807,0.00972161,0.0321677	13.5466,0.644089,0.0563429	-7.60537669487953,-1.20827722980041,0.153088346384728	NRIP1	rs1882961,rs2823140,rs2823139,rs56038390	0.30567,0.301209,0.284341,0.108666	0.999886	1,1,1,1	|ABC=1,|ABC=1,|ABC=1,|ABC=1			0	1	0.380188	0.337406	0.00143938	0.0138151	0.00326819	TRUE	FALSE	FALSE	FALSE	FALSE	FALSE	FALSE	TRUE	FALSE
CircHTN	binary	Baseline_Survey	Disease Diagnosis	High blood pressure / hypertension	21_44914815-45131795	EUR,AFR,EAS	1	59	0.753627	rs162393	0.247924	44942692	A,A,A	G,G,G	0.6262,0.7542,0.8075	0.0172363,0.0148761,0.00821794	0.00260132,0.00697083,0.030114	10.4623,1.48361,0.105167	6.62598219365553,2.134050034214,0.272894334860862	LINC00313	rs162393,rs162371,rs2838320,rs4819270,rs162376,rs4818843,rs230646,rs2838321,rs162388,rs162389,rs162391	0.247924,0.0739759,0.0642965,0.0474169,0.0242466,0.00869663,0.00718702,0.00520154,0.00474866,0.00474866,0.00414388	0.492586	1,1,1,1,1,1,1,1,1,1,1	|ABC=1,|ABC=1,|ABC=1,|ABC=1,|ABC=1,|ABC=1,|ABC=1,|ABC=1,|ABC=1,|ABC=1,|ABC=1	rs1378079,rs1378080,rs1454648,rs1454649,rs1454651,rs162374,rs162375,rs162380,rs162390,rs162398,rs2051407,rs2246602,rs2250773,rs230641,rs230642,rs2329443,rs2838317,rs2838318,rs2838323,rs2838327,rs2838328,rs2838329,rs2838337,rs2838339,rs2838354,rs28840140,rs4818850,rs4818859,rs4818860,rs4819287,rs4819288,rs62226866,rs6518301,rs6518302,rs6518309,rs7275705,rs7280278,rs7282122,rs8133523,rs914197,rs914198,rs9306159,rs9974710,rs9977074,rs9980185,rs9981790,rs9983763,rs9984002	0.00286612,0.01609,0.00441413,0.0124362,0.00761321,0.0243046,0.0243046,0.00346325,0.031703,0.0146562,0.00490824,0.00387856,0.00227662,0.0215191,0.00252214,0.0101662,0.00227882,0.00482976,0.00569802,0.00526315,0.00579127,0.0359273,0.00296857,0.00296744,0.00395028,0.00440008,0.00497524,0.00212097,0.00194661,0.00283544,0.00284024,0.0136672,0.00517054,0.0638452,0.00203036,0.00887395,0.00410533,0.00265439,0.013578,0.00200883,0.00193549,0.00583496,0.0158491,0.00541468,0.0052416,0.00437789,0.0149819,0.013578	0.459063	0.999999	0.601493	0.361939	0.0161985	0.0255783	0.0130832	TRUE	FALSE	FALSE	FALSE	FALSE	FALSE	FALSE	TRUE	FALSE
CircHTN	binary	Baseline_Survey	Disease Diagnosis	High blood pressure / hypertension	22_29127224-29353630	EUR,AFR,EAS	1	28	0.8083	rs16986825	0.278055	29300306	C,C,C	T,T,T	0.8419,0.98109,0.6052	-0.0206931,-0.0242569,0.0166567	0.00344964,0.0220353,0.0242894	8.70115,0.567071,0.307272	-5.99862594357672,-1.10082004783234,0.685760043475755	ZNRF3	rs16986825,rs16986838,rs916332,rs28360615,rs59224170,rs59203761,rs4055,rs71327329,rs2301428	0.278055,0.192898,0.15736,0.0442372,0.0412669,0.0412659,0.0118359,0.0103768,0.00753103	0.784827	1,1,1,1,1,1,1,1,0.655	|eQTLGen_Finemapped=1|EpiMap=1|ABC=1,|Promoter=1|eQTLGen_Finemapped=1,|eQTLGen_Finemapped=1|EpiMap=1|ABC=1,|EpiMap=1,|EpiMap=1|ABC=1,|ABC=1,|ABC=1,|ABC=1,|EpiMap=1	rs1222,rs16987024,rs16987027,rs2235431,rs2267131,rs2269578,rs28458474,rs2881634,rs34573837,rs5752803,rs5762767,rs5762809,rs5762814,rs5762816,rs5762817,rs5762818,rs5762821,rs5762822,rs66471734	0.0084051,0.00770148,0.00966119,0.0105856,0.00859675,0.00799819,0.0082575,0.00729532,0.00927142,0.00770148,0.0083923,0.0088113,0.0123299,0.00939197,0.0122222,0.00770148,0.00850459,0.00831288,0.00850459	0.169645	0.999959	0.340196	0.349738	0.0449034	0.010766	0.00763068	TRUE	FALSE	FALSE	FALSE	FALSE	FALSE	FALSE	TRUE	FALSE
CircHTN	binary	Baseline_Survey	Disease Diagnosis	High blood pressure / hypertension	2_112654009-112823320	EUR,AFR,EAS	1	43	0.855257	rs1400321	0.362749	112670046	C,A,C	A,C,A	0.7396,0.5113,0.8849	0.0186825,0.013568,0.0107202	0.00286781,0.00600427,0.0372023	10.1372,1.62273,0.111694	6.56304433818886,-0.183685651840818,-0.108832323871435	MERTK	rs11887652,rs12469210,rs11902247,rs6738237,rs867311,rs75508922,rs12474039,rs55792453,rs6730521,rs6712080,rs6737989,rs113494688,rs113629868,rs17175331,rs79464516,rs12470338,rs58065683,rs17175275,rs76852916,rs79433506,rs6710733,rs17835605,rs12477716,rs57732600,rs61583444,rs2001444,rs1516629,rs79559916,rs11884641,rs55785997,rs4528767,rs77781750,rs4278932,rs75069292,rs7563113,rs55708724,rs77306155	0.117196,0.117196,0.0335286,0.0292049,0.0286319,0.0137555,0.0133805,0.0133031,0.0120857,0.012064,0.0120558,0.00591526,0.0057968,0.00573422,0.00571898,0.00570717,0.00568303,0.00567522,0.00565249,0.00557613,0.00543206,0.005396,0.00534071,0.00530315,0.00530315,0.00528753,0.00528003,0.005255,0.0052059,0.00519361,0.00518244,0.00515727,0.00515687,0.00514589,0.00513241,0.00507106,0.0050626	0.542767	1,1,1,1,1,1,1,1,1,0.932,0.946,1,1,1,1,1,1,1,1,1,1,1,1,1,1,1,1,1,1,1,1,1,1,1,1,1,1	|eQTLGen_Finemapped=1,|eQTLGen_Finemapped=1,|EpiMap=1,|eQTLGen_Finemapped=1,|EpiMap=1|ABC=1,|GTeX_Finemapped=1,|eQTLGen_Finemapped=1,|eQTLGen_Finemapped=1,|eQTLGen_Finemapped=1,|eQTLGen_Finemapped=1|ABC=1,|GTeX_Finemapped=1|eQTLGen_Finemapped=1|ABC=1,|GTeX_Finemapped=1|eQTLGen_Finemapped=1,|GTeX_Finemapped=1|eQTLGen_Finemapped=1,|GTeX_Finemapped=1,|eQTLGen_Finemapped=1,|GTeX_Finemapped=1|eQTLGen_Finemapped=1,|eQTLGen_Finemapped=1,|GTeX_Finemapped=1,|GTeX_Finemapped=1,|GTeX_Finemapped=1|EpiMap=1,|eQTLGen_Finemapped=1,|ABC=1,|EpiMap=1|ABC=1,|eQTLGen_Finemapped=1,|eQTLGen_Finemapped=1,|EpiMap=1,|ABC=1|Cicero=1,|EpiMap=1,|eQTLGen_Finemapped=1,|EpiMap=1|ABC=1,|GTeX_Finemapped=1|eQTLGen_Finemapped=1,|eQTLGen_Finemapped=1,|GTeX_Finemapped=1|eQTLGen_Finemapped=1|EpiMap=1,|EpiMap=1,|eQTLGen_Finemapped=1,|EpiMap=1,|GTeX_Finemapped=1|eQTLGen_Finemapped=1	rs1400321,rs4491736,rs4521048,rs6713344,rs7570077,rs79058693	0.362749,0.00741568,0.00931429,0.00840141,0.0116547,0.00807328	0.407608	1	0.353138	0.31802	0.0342772	0.00757725	0.00421519	TRUE	FALSE	FALSE	FALSE	FALSE	FALSE	FALSE	TRUE	FALSE
CircHTN	binary	Baseline_Survey	Disease Diagnosis	High blood pressure / hypertension	2_145703652-145852985	EUR,AFR,EAS	1	3	0.94119	rs2252641	0.747548	145801461	T,C,C	C,T,T	0.5398,0.8646,0.8075	0.0155894,-0.0151277,0.00130804	0.00252511,0.00877207,0.030114	9.17592,1.07257,0.0153135	6.17375084649778,-1.72453024200673,0.0434362754864847	TEX41	rs2252641,rs2381687	0.747548,0.0249267	0.772475	1,1	|Exon=1,|Exon=1	rs13408842	0.199571	0.199571	0.999995	0.566097	0.398173	0.00709084	0.00815983	0.0043348	TRUE	FALSE	FALSE	FALSE	FALSE	FALSE	FALSE	TRUE	FALSE
CircHTN	binary	Baseline_Survey	Disease Diagnosis	High blood pressure / hypertension	2_164954174-165095713	EUR,AFR,EAS	1	1	1	rs9677986	0.999991	165001815	T,C,T	C,T,C	0.665,0.6467,0.5466	0.0145049,-0.00245404,0.0377531	0.00266647,0.00627908,0.0238495	7.27282,0.157438,0.94528	5.4397386807277,-0.390827955687776,1.58297238935827	GRB14	rs9677986	0.999991	0.999991	1	|ABC=1			0	0.999989	0.239679	0.565024	0.453259	0.120605	0.201126	FALSE	FALSE	FALSE	FALSE	FALSE	FALSE	FALSE	FALSE	FALSE
CircHTN	binary	Baseline_Survey	Disease Diagnosis	High blood pressure / hypertension	2_242180757-242439938	EUR,AFR,EAS	1	40	0.886856	rs80016451	0.0574573	242268264	C,C,C	T,T,T	0.8569,0.95764,0.751	-0.0156893,-0.0192216,0.037713	0.00359406,0.0149018,0.0274558	4.89648,0.705331,0.770652	-4.20309215566862,-1.24235101493303,1.44229828319181	STK25	rs146420876,rs4675811,rs9052,rs73008106,rs35496488,rs4075818,rs35256094	0.054728,0.0397231,0.0282782,0.0235525,0.0215958,0.0214457,0.018422	0.207745	1,1,1,1,1,1,0.93	|ABC=1,|ABC=1,|Exon=1|GTeX_Finemapped=1|ABC=1,|ABC=1,|Exon=1|ABC=1,|Exon=1,|Promoter=1	rs1056801,rs13405290,rs16843590,rs181225616,rs186385628,rs1984598,rs3771564,rs3771570,rs41266959,rs4346380,rs55634485,rs55645375,rs55764424,rs55811034,rs55918461,rs56129392,rs56363214,rs56383420,rs62186422,rs62190415,rs62193165,rs62193171,rs62193197,rs62193202,rs62193204,rs62193205,rs62193207,rs73002111,rs73002147,rs73004354,rs73004382,rs73006381,rs80016451	0.0201412,0.022986,0.0193231,0.0222008,0.0286352,0.015036,0.0187356,0.0125554,0.0257624,0.0246264,0.0266676,0.0224787,0.0285732,0.0273826,0.0228298,0.0177259,0.0228298,0.0209394,0.0211752,0.0249503,0.0163559,0.0264996,0.0189207,0.0203246,0.0201657,0.0165142,0.0268481,0.0232473,0.0203246,0.0138659,0.011938,0.0314576,0.0574573	0.749474	0.99766	0.33889	0.472619	0.0287413	0.0210239	0.0100491	TRUE	FALSE	FALSE	FALSE	FALSE	FALSE	FALSE	TRUE	FALSE
CircHTN	binary	Baseline_Survey	Disease Diagnosis	High blood pressure / hypertension	2_242180757-242439938	EUR,AFR,EAS	2	1	1	rs139354822	0.999733	242344695	T,NA,NA	C,NA,NA	0.96322,NA,NA	0.0298564,NA,NA	0.00668653,NA,NA	5.09686,NA,NA	4.46515606749689,NA,NA	FARP2	rs139354822	0.999733	0.999733	1	|Exon=1			0	0.999169	0.49987	0.499895	0.0287413	0.0210239	0.0100491	TRUE	FALSE	FALSE	FALSE	FALSE	FALSE	FALSE	TRUE	FALSE
CircHTN	binary	Baseline_Survey	Disease Diagnosis	High blood pressure / hypertension	2_26911509-26932796	EUR,AFR,EAS	1	3	0.991983	rs1731243	0.701662	26930411	T,C,C	C,T,T	0.5855,0.8608,0.7629	-0.0299469,0.0361985,-0.00082101	0.00255472,0.00867058,0.0279161	31.0083,4.52554,0.010311	-11.7221848186885,4.17486488793137,-0.0294099104101218	CIB4	rs1731243,rs1275978,rs1275979	0.701662,0.14956,0.125399	0.976621	0.882,0.798,1	|GTeX_Finemapped=1,|GTeX_Finemapped=1,|GTeX_Finemapped=1			0	1	0.993245	0.422722	0.0323158	0.00563008	0.00720612	TRUE	TRUE	FALSE	TRUE	FALSE	FALSE	FALSE	TRUE	TRUE
CircHTN	binary	Baseline_Survey	Disease Diagnosis	High blood pressure / hypertension	2_26911509-26932796	EUR,AFR,EAS	2	2	0.992992	rs11126666	0.579384	26928811	G,G,A	A,A,G	0.7286,0.826,0.6944	-0.0309893,-0.0183929,-0.0100514	0.00283022,0.00791688,0.0257735	27.1749,1.69539,0.157052	-10.9494314929581,-2.32325107870777,-0.389989718121326	KCNK3	rs11126666,rs11694327	0.579384,0.416968	0.996352	1,0.817	|GTeX_Finemapped=1,|GTeX_Finemapped=1|ABC=1			0	0.998368	0.517458	0.43265	0.0323158	0.00563008	0.00720612	TRUE	FALSE	FALSE	FALSE	FALSE	FALSE	FALSE	TRUE	FALSE
CircHTN	binary	Baseline_Survey	Disease Diagnosis	High blood pressure / hypertension	2_43369101-43413173	EUR,AFR,EAS	1	4	0.905683	rs4952668	0.74886	43386568	A,G,A	G,A,G	0.6392,0.6399,0.6419	-0.0192117,0.0132627,-0.00149047	0.0026207,0.00625247,0.0247639	12.6404,1.46973,0.0213601	-7.33075132598161,2.12119370424808,-0.0601872079922791	ZFP36L2	rs4952668,rs12464602,rs10207292,rs1864434	0.74886,0.113804,0.0464298,0.041264	0.950358	1,1,1,1	|ABC=1,|EpiMap=1|ABC=1,|EpiMap=1,|ABC=1			0	1	0.681453	0.343805	0.059536	0.112947	0.0773995	TRUE	FALSE	FALSE	FALSE	FALSE	FALSE	FALSE	TRUE	FALSE
CircHTN	binary	Baseline_Survey	Disease Diagnosis	High blood pressure / hypertension	2_65276049-65382167	EUR,AFR,EAS	1	5	0.997983	rs74181299	0.456169	65283972	T,C,T	C,T,C	0.6133,0.6808,0.6895	0.0180603,-0.00293424,-0.0416154	0.00258432,0.0064384,0.02566	11.556,0.188039,0.979448	6.9884147473997,-0.45574055666004,-1.62180046765394	CEP68	rs74181299,rs2723064,rs1009358,rs2540951,rs2723065	0.456169,0.13489,0.131243,0.128332,0.127834	0.978468	1,1,1,1,1	|Promoter=1|GTeX_Finemapped=1|ABC=1,|GTeX_Finemapped=1|eQTLGen_Finemapped=1,|GTeX_Finemapped=1|eQTLGen_Finemapped=1|ABC=1,|GTeX_Finemapped=1|eQTLGen_Finemapped=1|ABC=1,|GTeX_Finemapped=1|eQTLGen_Finemapped=1			0	1	0.313641	0.557513	0.0169523	0.0175425	0.00695426	TRUE	FALSE	FALSE	FALSE	FALSE	FALSE	FALSE	TRUE	FALSE
CircHTN	binary	Baseline_Survey	Disease Diagnosis	High blood pressure / hypertension	3_11272932-11597087	EUR,AFR,EAS	1	30	0.710501	rs4684782	0.073271	11518755	C,T,C	T,C,T	0.5815,0.6997,0.6716	0.0152955,-0.0090108,0.00635864	0.00255122,0.00654765,0.0252812	8.69245,0.772722,0.0961426	5.99536692249198,-1.376188403473,0.2515165419363	ATG7	rs4684782,rs2606755,rs379241,rs346076,rs347590,rs2594996,rs2594991,rs346071,rs367745,rs2122031,rs2594973,rs1992910,rs2594971,rs1375206,rs346079,rs384989,rs347615,rs12163566,rs2594966,rs2594988,rs2594965	0.073271,0.0542939,0.0514401,0.0497957,0.0417896,0.0330028,0.0305743,0.0236167,0.023458,0.0228693,0.0226284,0.0221568,0.0220922,0.018417,0.0180348,0.0169139,0.0165684,0.0161084,0.015852,0.0157635,0.0139929	0.60264	0.99,1,1,1,1,1,1,1,1,1,1,1,1,1,1,1,1,1,1,1,1	|Exon=1,|GTeX_Finemapped=1,|GTeX_Finemapped=1,|GTeX_Finemapped=1|eQTLGen_Finemapped=1,|GTeX_Finemapped=1,|GTeX_Finemapped=1,|GTeX_Finemapped=1,|GTeX_Finemapped=1|eQTLGen_Finemapped=1,|GTeX_Finemapped=1|eQTLGen_Finemapped=1,|Exon=1|GTeX_Finemapped=1|ABC=1,|GTeX_Finemapped=1,|GTeX_Finemapped=1,|Promoter=1|GTeX_Finemapped=1|eQTLGen_Finemapped=1|ABC=1,|GTeX_Finemapped=1,|GTeX_Finemapped=1,|GTeX_Finemapped=1,|EpiMap=1,|Cicero=1,|GTeX_Finemapped=1,|GTeX_Finemapped=1,|GTeX_Finemapped=1	rs2880897,rs346074,rs346075,rs347589,rs6768611,rs6776159,rs6792718,rs7637414,rs9310379	0.0348678,0.0194115,0.0366108,0.0128393,0.0565013,0.0583063,0.0408993,0.0453842,0.0495274	0.354348	0.999978	0.304331	0.341282	0.085594	0.0145046	0.0298432	TRUE	FALSE	FALSE	FALSE	FALSE	FALSE	FALSE	TRUE	FALSE
CircHTN	binary	Baseline_Survey	Disease Diagnosis	High blood pressure / hypertension	3_133804728-134017219	EUR,AFR,EAS	1	9	0.92204	rs4331650	0.264054	133989818	C,C,NA	A,A,NA	0.7018,0.7995,NA	0.0194029,0.0209851,NA	0.00275112,0.0074964,NA	11.7559,2.29069,NA	7.05272761638896,2.79935702470519,NA	RYK	rs4331650,rs9289463,rs4234422,rs4682672,rs7619206,rs7630645,rs4577436,rs12493731	0.264054,0.223667,0.151719,0.128432,0.0919251,0.0653261,0.01057,0.00995496	0.945648	1,1,1,1,1,1,1,1	|GTeX_Finemapped=1,|GTeX_Finemapped=1,|ABC=1,|GTeX_Finemapped=1,|GTeX_Finemapped=1,|GTeX_Finemapped=1,|GTeX_Finemapped=1,|GTeX_Finemapped=1|EpiMap=1	rs6799962	0.0128527	0.0128527	1	0.797534	0.497418	0.0215919	0.0118555	0.0311614	TRUE	FALSE	FALSE	FALSE	FALSE	FALSE	FALSE	TRUE	FALSE
CircHTN	binary	Baseline_Survey	Disease Diagnosis	High blood pressure / hypertension	3_13999960-14242442	EUR,AFR,EAS	1	25	0.720312	rs1043943	0.0696506	14183410	C,C,C	T,T,T	0.5994,0.7557,0.6756	0.0151511,-0.0094342,0.00504726	0.00256836,0.00698526,0.0253612	8.43725,0.75245,0.0745585	5.97642706785537,-0.801971283703739,-0.0329082121073587	CHCHD4	rs2607765,rs2731315,rs2607762,rs2733575,rs2731311,rs2731316,rs2731307,rs2733576,rs2731317	0.0677603,0.0595155,0.0568449,0.0476687,0.0476578,0.0466674,0.0400741,0.0334831,0.0274606	0.427132	1,1,0.721,1,0.974,1,0.882,1,1	|GTeX_Finemapped=1,|GTeX_Finemapped=1,|GTeX_Finemapped=1,|GTeX_Finemapped=1,|Exon=1|GTeX_Finemapped=1,|Exon=1|GTeX_Finemapped=1,|GTeX_Finemapped=1,|GTeX_Finemapped=1,|GTeX_Finemapped=1	rs1043943,rs1127122,rs2228001,rs2257984,rs2279017,rs2470457,rs2607734,rs2607735,rs2607736,rs2607739,rs2607769,rs2607770,rs2607772,rs2731313,rs2733532,rs2733546	0.0696506,0.00839784,0.0304854,0.0239535,0.0626052,0.0181644,0.0293558,0.0279826,0.032339,0.0220033,0.0674243,0.0384656,0.0234127,0.0188526,0.0261245,0.0290601	0.528277	0.999957	0.424794	0.266761	0.0287855	0.0116343	0.0288611	TRUE	FALSE	FALSE	FALSE	FALSE	FALSE	FALSE	TRUE	FALSE
CircHTN	binary	Baseline_Survey	Disease Diagnosis	High blood pressure / hypertension	3_14887546-14955701	EUR,AFR,EAS	1	4	0.981493	rs9818644	0.841624	14949268	T,T,T	C,C,C	0.7068,0.7708,0.5923	-0.0198762,-0.012208,-0.0343244	0.00276465,0.0071407,0.0241609	12.1867,1.05882,0.808505	-7.18940914763171,-1.70963631016567,-1.42065899863002	FGD5	rs9818644,rs4685233,rs2117775,rs1992004	0.841624,0.0867984,0.0131825,0.0109342	0.952539	1,1,1,1	|EpiMap=1,|EpiMap=1,|EpiMap=1,|EpiMap=1			0	1	0.581878	0.353868	0.0316598	0.011568	0.0341017	TRUE	FALSE	FALSE	FALSE	FALSE	FALSE	FALSE	TRUE	FALSE
CircHTN	binary	Baseline_Survey	Disease Diagnosis	High blood pressure / hypertension	3_168743995-168860010	EUR,AFR,EAS	1	3	1	rs4645171	0.382688	168823124	T,T,T	C,C,C	0.6213,0.6566,0.625	0.0153555,0.00240503,-0.00600786	0.00259461,0.00632075,0.0245244	8.48757,0.152689,0.0934085	5.91823048550649,0.380497567535498,-0.244974800606743	MECOM	rs4645171,rs13327022,rs1947808	0.382688,0.381135,0.225327	0.98915	1,1,1	|ABC=1,|ABC=1,|ABC=1			0	0.999987	0.306394	0.247528	0.0110111	0.00106027	0.00571803	TRUE	FALSE	FALSE	FALSE	FALSE	FALSE	FALSE	TRUE	FALSE
CircHTN	binary	Baseline_Survey	Disease Diagnosis	High blood pressure / hypertension	3_20109260-20118522	EUR,AFR,EAS	1	13	1	rs4858753	0.0761504	20116904	A,G,A	G,A,G	0.5994,0.5219,0.5863	0.0153009,-0.00524517,0.0119067	0.00256836,0.0060085,0.0241075	8.59146,0.417158,0.206645	5.95745923468673,-0.872958309062162,0.493900238514985	KAT2B	rs4858753,rs4858754,rs6762971,rs2686322,rs2686320,rs2686321,rs2948094,rs3021408,rs3828348,rs4602410,rs6787947,rs7638345,rs7640544	0.0761504,0.0761196,0.0760882,0.0756159,0.0746379,0.0746379,0.0746379,0.0746379,0.0746379,0.0746379,0.0746379,0.0746379,0.0746379	0.975715	1,1,1,1,1,1,1,1,1,1,1,1,1	|GTeX_Finemapped=1|EpiMap=1,|GTeX_Finemapped=1|EpiMap=1,|GTeX_Finemapped=1,|GTeX_Finemapped=1,|GTeX_Finemapped=1|EpiMap=1,|GTeX_Finemapped=1|EpiMap=1,|GTeX_Finemapped=1|EpiMap=1,|Exon=1|GTeX_Finemapped=1|ABC=1,|GTeX_Finemapped=1|EpiMap=1|ABC=1,|GTeX_Finemapped=1,|GTeX_Finemapped=1,|GTeX_Finemapped=1,|GTeX_Finemapped=1			0	1	0.271149	0.435697	0.0131409	0.00432004	0.00122357	TRUE	FALSE	FALSE	FALSE	FALSE	FALSE	FALSE	TRUE	FALSE
CircHTN	binary	Baseline_Survey	Disease Diagnosis	High blood pressure / hypertension	3_27526516-27562988	EUR,AFR,EAS	1	1	1	rs2643826	1	27562988	C,T,C	T,C,T	0.5477,0.97352,0.6825	-0.0294148,0.00489151,-0.0268333	0.00252863,0.0186934,0.0255053	30.5512,0.100412,0.533474	-11.6327022933367,0.261670429135417,-1.05206760947725	SLC4A7	rs2643826	1	1	1	|GTeX_Finemapped=1|ABC=1			0	1	0.33281	0.379639	0.00386467	0.0021021	0.000553846	TRUE	FALSE	FALSE	FALSE	FALSE	FALSE	FALSE	TRUE	FALSE
CircHTN	binary	Baseline_Survey	Disease Diagnosis	High blood pressure / hypertension	3_41105589-41125726	EUR,AFR,EAS	1	4	0.905807	rs62259233	0.330532	41121974	C,NA,NA	T,NA,NA	0.8817,NA,NA	0.0206353,NA,NA	0.00389688,NA,NA	6.92519,NA,NA	5.2953388351707,NA,NA	CTNNB1	rs62259233,rs17201704,rs62259231,rs73075656	0.330532,0.233402,0.227776,0.20829	1	1,1,1,1	|GTeX_Finemapped=1,|GTeX_Finemapped=1,|GTeX_Finemapped=1,|GTeX_Finemapped=1			0	0.233612	0.456448	0.442516	0.0162836	0.00587832	0.0130465	FALSE	FALSE	FALSE	FALSE	FALSE	FALSE	FALSE	FALSE	FALSE
CircHTN	binary	Baseline_Survey	Disease Diagnosis	High blood pressure / hypertension	3_53553923-53592864	EUR,AFR,EAS	1	2	0.978533	rs3774443	0.510878	53587089	NA,C,C	NA,T,T	NA,0.7035,0.92163	NA,-0.049787,-0.0292709	NA,0.00657165,0.0441775	NA,13.4482,0.294476	NA,-7.5760273295139,-0.662574840133552	CACNA1D	rs3774443,rs3821845	0.510878,0.48912	0.999998	1,1	|EpiMap=1,|EpiMap=1|ABC=1			0	0.5	1	0.38514	0.143538	0.00226622	0.0053918	FALSE	TRUE	FALSE	FALSE	FALSE	FALSE	FALSE	TRUE	FALSE
CircHTN	binary	Baseline_Survey	Disease Diagnosis	High blood pressure / hypertension	3_53553923-53592864	EUR,AFR,EAS	2	1	1	rs7634679	1	53591109	C,C,T	T,T,C	0.7763,0.96369,0.5407	0.0201086,0.0495946,-0.0190858	0.0030201,0.0160449,0.0238247	10.5574,2.70008,0.373578	6.65825634912751,3.09098841376388,-0.801092983332424	PBRM1	rs7634679	1	1	1	|GTeX_Finemapped=1			0	1	0.294038	0.387816	0.143538	0.00226622	0.0053918	FALSE	FALSE	FALSE	FALSE	FALSE	FALSE	FALSE	FALSE	FALSE
CircHTN	binary	Baseline_Survey	Disease Diagnosis	High blood pressure / hypertension	4_106905609-106921594	EUR,AFR,EAS	1	2	1	rs56388530	0.753399	106910958	T,T,T	C,C,C	0.7714,0.6815,0.6508	0.0177445,0.0258446,0.0642451	0.00299703,0.00644216,0.0249054	8.49405,4.21998,2.00469	5.92069482120633,4.01179107628497,2.57956507424093	NPNT	rs56388530,rs13112725	0.753399,0.246601	1	1,1	|GTeX_Finemapped=1,|GTeX_Finemapped=1|ABC=1			0	1	0.998284	0.869048	0.0182485	0.000269046	0.00146233	TRUE	TRUE	TRUE	TRUE	TRUE	TRUE	TRUE	TRUE	TRUE
CircHTN	binary	Baseline_Survey	Disease Diagnosis	High blood pressure / hypertension	4_111337478-111454631	EUR,AFR,EAS	1	3	0.995519	rs28457849	0.443758	111404711	A,A,NA	G,G,NA	0.6928,0.7065,NA	-0.0134327,-0.000770177,NA	0.00272807,0.00659111,NA	6.07136,0.0424031,NA	-4.92388391793466,-0.116850879442158,NA	ENPEP	rs28457849,rs4458518,rs11734805	0.443758,0.369499,0.186601	0.999858	1,1,1	|ABC=1,|Promoter=1|ABC=1,|ABC=1			0	1	0.478487	0.499997	0.0377431	0.0408105	0.00562972	TRUE	FALSE	FALSE	FALSE	FALSE	FALSE	FALSE	TRUE	FALSE
CircHTN	binary	Baseline_Survey	Disease Diagnosis	High blood pressure / hypertension	4_111337478-111454631	EUR,AFR,EAS	2	1	1	rs33966350	0.994034	111431444	G,NA,NA	A,NA,NA	0.991054,NA,NA	-0.077192,NA,NA	0.0133662,NA,NA	8.11424,NA,NA	-5.77516422019721,NA,NA	ENPEP	rs33966350	0.994034	0.994034	1	|Exon=1|GTeX_Finemapped=1|EpiMap=1|ABC=1			0	0.986768	0.498066	0.499048	0.0377431	0.0408105	0.00562972	TRUE	FALSE	FALSE	FALSE	FALSE	FALSE	FALSE	TRUE	FALSE
CircHTN	binary	Baseline_Survey	Disease Diagnosis	High blood pressure / hypertension	4_111337478-111454631	EUR,AFR,EAS	3	8	0.986534	rs7685862	0.379143	111389101	A,C,C	C,A,A	0.7873,0.5772,0.5208	-0.0150547,0.0151864,-0.00662186	0.0030755,0.00607559,0.0237662	6.00754,1.90537,0.107609	-4.89504145667371,2.49957617284906,-0.27862510624332	ENPEP	rs7685862,rs6533521,rs10434005,rs11937522,rs13136326,rs6818198,rs10033071,rs11936009	0.379143,0.377849,0.0738378,0.0361242,0.0356619,0.0204643,0.0178279,0.0152885	0.956197	1,1,1,1,1,1,1,1	|GTeX_Finemapped=1,|GTeX_Finemapped=1,|GTeX_Finemapped=1,|GTeX_Finemapped=1,|GTeX_Finemapped=1,|GTeX_Finemapped=1,|GTeX_Finemapped=1|EpiMap=1,|GTeX_Finemapped=1			0	1	0.967371	0.35059	0.0377431	0.0408105	0.00562972	TRUE	TRUE	FALSE	TRUE	FALSE	FALSE	FALSE	TRUE	TRUE
CircHTN	binary	Baseline_Survey	Disease Diagnosis	High blood pressure / hypertension	4_138410135-138480949	EUR,AFR,EAS	1	4	0.975029	rs10035032	0.343767	138432170	T,C,T	C,T,C	0.5865,0.829,0.502	-0.0186715,0.016915,-0.0106511	0.00255563,0.00797157,0.0237459	12.5604,1.47051,0.184582	-7.30602630271205,2.12191575812544,-0.44854480141835	PCDH18	rs10035032,rs9330349,rs9286351,rs10004843	0.343767,0.331805,0.255956,0.0210791	0.952607	1,1,1,1	|ABC=1,|ABC=1,|Exon=1|EpiMap=1,|EpiMap=1			0	1	0.526305	0.374475	0.00500197	0.00960504	0.0275625	TRUE	FALSE	FALSE	FALSE	FALSE	FALSE	FALSE	TRUE	FALSE
CircHTN	binary	Baseline_Survey	Disease Diagnosis	High blood pressure / hypertension	4_144028173-144276643	EUR,AFR,EAS	1	44	0.708755	rs9998017	0.36497	144105382	C,C,C	T,T,T	0.6779,0.8374,0.8214	-0.0169729,-0.0144325,-0.0199155	0.00269334,0.00813378,0.0309982	9.53129,1.11919,0.283524	-6.30180370840666,-1.77439025889562,-0.642472788742572	USP38	rs9998017,rs4285045,rs12640698,rs13137565,rs11100779,rs7673827,rs10434185,rs6856785,rs10049774,rs10000911,rs10155434,rs11100783,rs4582112,rs10001113,rs11737209,rs11725565,rs28649839,rs4594668,rs13139457,rs4637346,rs6827229,rs11724872,rs11940580,rs11933603,rs13106497,rs2165302,rs10034769,rs6820538,rs34168479,rs13128884,rs4690779,rs11100778,rs11100780,rs4318600,rs13139558	0.36497,0.0195462,0.0173743,0.017228,0.0171887,0.0168529,0.016769,0.0166061,0.0161113,0.0158518,0.0156145,0.00890586,0.0082215,0.00814697,0.00811832,0.00809517,0.00809088,0.00807806,0.00740493,0.00738791,0.00734843,0.00734648,0.0073268,0.00731558,0.00675757,0.0066271,0.00622352,0.00614802,0.0061283,0.00576124,0.00566845,0.00556192,0.00556013,0.0047545,0.00473713	0.699828	1,1,1,1,1,1,1,1,1,1,1,0.929,1,1,1,1,0.932,1,1,1,1,1,1,1,1,1,1,1,1,1,1,1,1,1,1	|Promoter=1|ABC=1,|Exon=1,|EpiMap=1|ABC=1,|Promoter=1|ABC=1,|ABC=1,|Exon=1,|ABC=1,|Exon=1|EpiMap=1,|ABC=1,|Exon=1,|EpiMap=1,|eQTLGen_Finemapped=1,|eQTLGen_Finemapped=1,|Exon=1|eQTLGen_Finemapped=1|EpiMap=1,|eQTLGen_Finemapped=1,|eQTLGen_Finemapped=1,|eQTLGen_Finemapped=1|ABC=1,|eQTLGen_Finemapped=1,|eQTLGen_Finemapped=1|EpiMap=1,|eQTLGen_Finemapped=1,|eQTLGen_Finemapped=1,|eQTLGen_Finemapped=1,|eQTLGen_Finemapped=1,|eQTLGen_Finemapped=1|EpiMap=1,|eQTLGen_Finemapped=1,|eQTLGen_Finemapped=1,|GTeX_Finemapped=1,|eQTLGen_Finemapped=1,|eQTLGen_Finemapped=1,|Promoter=1|GTeX_Finemapped=1|eQTLGen_Finemapped=1|ABC=1,|eQTLGen_Finemapped=1,|eQTLGen_Finemapped=1,|eQTLGen_Finemapped=1|ABC=1,|eQTLGen_Finemapped=1,|eQTLGen_Finemapped=1	rs10015412,rs10033104,rs2323076,rs2323077,rs300899,rs300903,rs300934,rs300943,rs300947	0.0147986,0.060139,0.0146958,0.0123664,0.00495659,0.0146677,0.0688371,0.0330504,0.0285148	0.252026	0.999993	0.518592	0.418476	0.0351607	0.0130941	0.00593381	TRUE	FALSE	FALSE	FALSE	FALSE	FALSE	FALSE	TRUE	FALSE
CircHTN	binary	Baseline_Survey	Disease Diagnosis	High blood pressure / hypertension	4_156614184-156676813	EUR,AFR,EAS	1	11	0.922123	rs7692387	0.221218	156635309	G,G,G	A,A,A	0.7952,0.94554,0.7887	0.0237901,0.00480683,0.0202121	0.00311865,0.0132264,0.0290836	13.6238,0.144914,0.312403	7.6283327721931,0.363426934010766,0.694965547593833	GUCY1A3	rs7692387,rs3796592,rs2306556,rs3796587,rs56329057,rs115917428,rs7688323,rs72685791,rs2306557,rs13131930,rs13132319	0.221218,0.214159,0.100637,0.10054,0.0921201,0.0594774,0.0578722,0.055582,0.0167871,0.0163668,0.0160897	0.950849	1,1,1,1,1,1,1,1,1,1,1	|GTeX_Finemapped=1|EpiMap=1,|GTeX_Finemapped=1|EpiMap=1,|GTeX_Finemapped=1,|GTeX_Finemapped=1,|GTeX_Finemapped=1,|EpiMap=1,|GTeX_Finemapped=1,|GTeX_Finemapped=1,|Exon=1|GTeX_Finemapped=1|eQTLGen_Finemapped=1|EpiMap=1,|eQTLGen_Finemapped=1,|eQTLGen_Finemapped=1			0	1	0.307616	0.420878	0.0598525	0.00926766	0.00344802	TRUE	FALSE	FALSE	FALSE	FALSE	FALSE	FALSE	TRUE	FALSE
CircHTN	binary	Baseline_Survey	Disease Diagnosis	High blood pressure / hypertension	4_26783453-26822377	EUR,AFR,EAS	1	4	0.697115	rs7662342	0.404933	26805393	G,G,A	A,A,G	0.5775,0.8767,0.5179	-0.0147318,-0.00990511,-0.0186819	0.00254789,0.00912876,0.0237609	8.13175,0.556108,0.364794	-5.78196075968743,-1.08504440909828,-0.786245470499855	STIM2	rs7662342,rs35516283,rs28558138	0.404933,0.246308,0.0455949	0.696836	1,1,1	|EpiMap=1|ABC=1,|EpiMap=1,|GTeX_Finemapped=1	rs7687234	0.298337	0.298337	0.99994	0.402026	0.414719	0.00446186	6.4741e-09	0.0158685	TRUE	FALSE	FALSE	FALSE	FALSE	FALSE	FALSE	TRUE	FALSE
CircHTN	binary	Baseline_Survey	Disease Diagnosis	High blood pressure / hypertension	4_81157703-81202048	EUR,AFR,EAS	1	1	1	rs12509595	0.995103	81182554	T,T,T	C,C,C	0.7326,0.94629,0.6389	-0.0566249,-0.0525336,-0.137485	0.00284352,0.0133131,0.0247186	87.5093,4.09982,7.57398	-19.9136633468377,-3.94600806724204,-5.56200593884767	FGF5	rs12509595	0.995103	0.995103	1	|GTeX_Finemapped=1			0	1	0.996712	0.999991	0.0142072	0.00762677	0.00691106	TRUE	TRUE	TRUE	TRUE	TRUE	TRUE	TRUE	TRUE	TRUE
CircHTN	binary	Baseline_Survey	Disease Diagnosis	High blood pressure / hypertension	4_81157703-81202048	EUR,AFR,EAS	2	5	0.974761	rs7680591	0.718161	81197949	T,A,A	A,T,T	0.5924,0.91074,0.7897	-0.0189261,0.0162205,0.0775448	0.00256121,0.0105267,0.0291342	12.8317,0.908885,2.10924	-7.38951511199785,1.5408912574691,2.66164164452774	BMP3	rs7680591,rs3822016	0.718161,0.0615896	0.779751	1,1	|GTeX_Finemapped=1,|GTeX_Finemapped=1	rs3796604,rs3796606,rs3822015	0.100013,0.035018,0.0557238	0.190755	0.999998	0.323213	0.197646	0.0142072	0.00762677	0.00691106	TRUE	FALSE	FALSE	FALSE	FALSE	FALSE	FALSE	TRUE	FALSE
CircHTN	binary	Baseline_Survey	Disease Diagnosis	High blood pressure / hypertension	5_114133676-114451109	EUR,AFR,EAS	1	2	0.980882	rs1838747	0.897904	114426668	G,A,A	A,G,G	0.5318,0.8071,0.6161	0.019522,-0.00647451,-0.0224406	0.0025222,0.00760658,0.0244129	14.0027,0.403762,0.446134	7.74006819443343,-0.851172274530735,-0.91921074513884	AQPEP	rs1838747	0.897904	0.897904	1	|EpiMap=1	rs2921625	0.0828612	0.0828612	1	0.414725	0.453079	0.0966825	0.00943211	1.97112e-05	TRUE	FALSE	FALSE	FALSE	FALSE	FALSE	FALSE	TRUE	FALSE
CircHTN	binary	Baseline_Survey	Disease Diagnosis	High blood pressure / hypertension	5_122451754-122524331	EUR,AFR,EAS	1	4	0.98658	rs451606	0.406918	122460449	A,A,A	G,G,G	0.92445,0.8238,0.98512	0.0409622,0.0205367,0.117537	0.00476223,0.0078778,0.0980637	17.104,2.03922,0.636971	8.60147451929033,2.60690802000559,1.19857806711352	PRDM6	rs380148,rs451606,rs426905,rs457807	0.406918,0.406918,0.119305,0.045803	0.978944	1,1,1,1	|ABC=1,|EpiMap=1|ABC=1,|EpiMap=1|ABC=1,|EpiMap=1			0	1	0.788275	0.207049	0.0385324	0.00718956	0.0241125	TRUE	FALSE	FALSE	FALSE	FALSE	FALSE	FALSE	TRUE	FALSE
CircHTN	binary	Baseline_Survey	Disease Diagnosis	High blood pressure / hypertension	5_122451754-122524331	EUR,AFR,EAS	2	3	0.98279	rs1422278	0.397282	122467417	G,G,T	T,T,G	0.8549,0.8638,0.505	-0.0194824,-0.0109876,0.0449464	0.00357337,0.00875032,0.0237469	7.30299,0.679372,1.23363	-5.45210823396402,-1.25567979228188,1.89272705068872	PRDM6	rs1422278,rs2287696,rs17149944	0.397282,0.329355,0.258668	0.985305	1,1,1	|EpiMap=1,|ABC=1,|EpiMap=1|ABC=1			0	0.999936	0.322266	0.857461	0.0385324	0.00718956	0.0241125	TRUE	FALSE	TRUE	FALSE	TRUE	FALSE	FALSE	TRUE	TRUE
CircHTN	binary	Baseline_Survey	Disease Diagnosis	High blood pressure / hypertension	5_127801058-128006440	EUR,AFR,EAS	1	5	0.859926	rs7712942	0.337435	127873807	C,T,C	T,C,T	0.6879,0.8828,0.8115	-0.0241279,0.0201565,0.00926698	0.00271619,0.00933091,0.0303567	18.1865,1.51203,0.119095	-8.88299419407332,2.16018587683302,0.305269676875286	FBN2	rs7712942,rs7732639,rs60454446,rs55670004,rs6859278	0.337435,0.228137,0.21594,0.151137,0.0476801	0.980329	0.502,0.502,1,1,1	|Exon=1|ABC=1,|Exon=1|ABC=1,|ABC=1,|EpiMap=1,|EpiMap=1			0	1	0.564804	0.308575	0.00717221	0.00550389	0.0249025	TRUE	FALSE	FALSE	FALSE	FALSE	FALSE	FALSE	TRUE	FALSE
CircHTN	binary	Baseline_Survey	Disease Diagnosis	High blood pressure / hypertension	5_127801058-128006440	EUR,AFR,EAS	2	17	0.503467	rs62391643	0.463853	127829865	A,A,A	G,G,G	0.8042,0.96747,0.8879	-0.0219694,-0.039411,-0.00452127	0.00317162,0.0169184,0.0376331	11.3663,1.7026,0.0436531	-6.92687017990806,-2.3294756005296,-0.120140780323704	FBN2	rs62391643,rs66968874,rs13159256,rs34952159,rs13177978,rs62390670,rs62390668,rs62390664,rs34722489,rs13177608,rs13164781,rs13184921,rs6595829,rs1004965,rs115219487,rs1529866	0.463853,0.0555722,0.0536609,0.0473666,0.0469331,0.0469331,0.046042,0.042758,0.0360936,0.0332198,0.0146642,0.0146499,0.0118087,0.00762442,0.0072765,0.00672318	0.935179	1,0.798,1,0.817,1,1,0.817,1,1,1,1,1,1,0.798,1,0.798	|EpiMap=1,|GTeX_Finemapped=1,|GTeX_Finemapped=1,|GTeX_Finemapped=1|ABC=1,|GTeX_Finemapped=1,|GTeX_Finemapped=1,|GTeX_Finemapped=1|ABC=1,|GTeX_Finemapped=1,|GTeX_Finemapped=1,|GTeX_Finemapped=1,|GTeX_Finemapped=1|ABC=1,|GTeX_Finemapped=1|ABC=1,|GTeX_Finemapped=1,|GTeX_Finemapped=1,|GTeX_Finemapped=1,|GTeX_Finemapped=1	rs2043536	0.0184702	0.0184702	0.957723	0.524583	0.331531	0.00717221	0.00550389	0.0249025	TRUE	FALSE	FALSE	FALSE	FALSE	FALSE	FALSE	TRUE	FALSE
CircHTN	binary	Baseline_Survey	Disease Diagnosis	High blood pressure / hypertension	5_131336105-131811182	EUR,AFR,EAS	1	28	0.721919	rs2631367	0.209725	131705458	G,G,NA	C,C,NA	0.5567,0.5764,NA	0.0167012,-0.0109371,NA	0.00253344,0.00607406,NA	10.3634,1.14411,NA	6.59230137678413,-1.80062429412946,NA	SLC22A5	rs2631367,rs200838,rs2631360	0.209725,0.145545,0.113371	0.468641	0.993,1,1	|Exon=1|GTeX_Finemapped=1|eQTLGen_Finemapped=1|ABC=1,|GTeX_Finemapped=1|eQTLGen_Finemapped=1,|GTeX_Finemapped=1|eQTLGen_Finemapped=1|ABC=1	rs112537099,rs11949055,rs11951091,rs11955347,rs12521868,rs17516457,rs17622208,rs17622378,rs2089855,rs2188962,rs2248116,rs2522052,rs2522057,rs2706336,rs2706396,rs2706403,rs3844312,rs4594848,rs55722650,rs6863213,rs72793283,rs72795121,rs7705189,rs7720230,rs7721882	0.00396805,0.00858371,0.00463487,0.00327925,0.0048721,0.00854798,0.122054,0.00423481,0.00836984,0.00441611,0.00501256,0.00704761,0.00591301,0.00591301,0.00703709,0.00704761,0.00790045,0.00790348,0.0111611,0.00838036,0.139261,0.00389007,0.0442947,0.0038096,0.0438525	0.481385	0.999999	0.312906	0.450173	0.162137	0.0569792	0.0164469	FALSE	FALSE	FALSE	FALSE	FALSE	FALSE	FALSE	FALSE	FALSE
CircHTN	binary	Baseline_Survey	Disease Diagnosis	High blood pressure / hypertension	5_147867139-147966674	EUR,AFR,EAS	1	5	0.998048	rs34070447	0.38673	147871508	A,G,A	G,A,G	0.5736,0.6044,0.5069	-0.0202678,0.0188163,-0.0136038	0.00254482,0.00613802,0.0237479	14.7797,2.66297,0.246606	-7.96433539503776,3.0655325332925,-0.57284223026036	SPINK13	rs34070447,rs7716435	0.38673,0.191126	0.577856	0.655,1	|EpiMap=1,|EpiMap=1	rs10054327,rs10069956,rs10077498	0.201395,0.152177,0.0685679	0.42214	1	0.742457	0.351189	0.00537674	0.00479028	0.00960788	TRUE	FALSE	FALSE	FALSE	FALSE	FALSE	FALSE	TRUE	FALSE
CircHTN	binary	Baseline_Survey	Disease Diagnosis	High blood pressure / hypertension	5_157981985-158030482	EUR,AFR,EAS	1	1	1	rs2434264	1	158022203	T,G,T	G,T,G	0.66,0.6324,0.6726	-0.0225099,0.0125998,-0.0450539	0.0026568,0.00622494,0.0253009	16.6198,1.36692,1.12518	-8.47256097560976,2.02408376626923,-1.78072321537969	THG1L	rs2434264	1	1	1	|ABC=1			0	1	0.726079	0.61504	6.4741e-09	1.49546e-05	6.4741e-09	TRUE	FALSE	FALSE	FALSE	FALSE	FALSE	FALSE	TRUE	FALSE
CircHTN	binary	Baseline_Survey	Disease Diagnosis	High blood pressure / hypertension	5_32766089-32832474	EUR,AFR,EAS	1	4	0.997821	rs10059884	0.687307	32832474	A,A,A	C,C,C	0.5785,0.5741,0.6577	0.0273945,0.0192964,0.0784597	0.0025487,0.00606976,0.0250229	26.2198,2.83054,2.76561	10.7484207635265,3.17910428089414,3.1355158674654	NPR3	rs10059884,rs12656497,rs1177764,rs1173727	0.687307,0.225439,0.0326417,0.0208691	0.966257	1,1,1,1	|GTeX_Finemapped=1,|GTeX_Finemapped=1|ABC=1,|GTeX_Finemapped=1,|GTeX_Finemapped=1			0	1	0.927817	0.976233	0.00046216	0.00102463	0.000625242	TRUE	TRUE	TRUE	TRUE	TRUE	TRUE	TRUE	TRUE	TRUE
CircHTN	binary	Baseline_Survey	Disease Diagnosis	High blood pressure / hypertension	5_55860781-55868097	EUR,AFR,EAS	1	6	0.976086	rs28650790	0.208483	55861464	C,C,C	T,T,T	0.8221,0.8593,0.8641	-0.0168021,-0.0036562,-0.0291532	0.00329094,0.00863176,0.0346468	6.48174,0.172711,0.39783	-5.10556254444019,-0.423575261592074,-0.841439902097741	AC022431.2	rs28650790,rs9687832,rs3936511,rs3936510,rs9687833,rs9686661	0.208483,0.187163,0.183433,0.172889,0.163023,0.0446347	0.959626	1,0.655,1,1,0.655,0.655	|EpiMap=1,|EpiMap=1,|EpiMap=1,|EpiMap=1|ABC=1,|EpiMap=1,|EpiMap=1			0	0.999374	0.394302	0.318696	0.000761761	0.000182732	0.000768921	TRUE	FALSE	FALSE	FALSE	FALSE	FALSE	FALSE	TRUE	FALSE
CircHTN	binary	Baseline_Survey	Disease Diagnosis	High blood pressure / hypertension	6_127097775-127246737	EUR,AFR,EAS	1	4	1	rs2021356	0.259454	127105087	G,G,G	A,A,A	0.5507,0.8858,0.5089	-0.0261184,-0.0169864,-0.0315443	0.00253014,0.00943665,0.0237494	24.2556,1.14355,0.734928	-10.3229070328124,-1.80004556701796,-1.32821460752693	KIAA0408	rs2021356,rs9398816,rs9401908,rs2021357	0.259454,0.258131,0.258131,0.224272	0.999988	1,1,1,1	|EpiMap=1,|EpiMap=1,|EpiMap=1,|EpiMap=1			0	1	0.524279	0.49694	0.0113756	0.00140298	2.79665e-05	TRUE	FALSE	FALSE	FALSE	FALSE	FALSE	FALSE	TRUE	FALSE
CircHTN	binary	Baseline_Survey	Disease Diagnosis	High blood pressure / hypertension	6_134184826-134226147	EUR,AFR,EAS	1	7	0.688286	rs6569912	0.350072	134206802	C,C,C	T,T,T	0.67,0.612,0.5079	0.0189517,0.0118462,0.0259906	0.00267655,0.00615924,0.0237486	11.8431,1.26408,0.562602	7.08064485998767,1.92332170852248,1.09440556495962	TCF21	rs6569912,rs17062991,rs13218281,rs6569913,rs2327426,rs12190287,rs12194592	0.350072,0.230653,0.226215,0.0803214,0.0377576,0.0231859,0.018258	0.966463	1,1,1,1,1,1,1	|GTeX_Finemapped=1,|GTeX_Finemapped=1,|GTeX_Finemapped=1,|GTeX_Finemapped=1,|GTeX_Finemapped=1,|Exon=1|GTeX_Finemapped=1|ABC=1,|GTeX_Finemapped=1			0	0.999991	0.516887	0.251182	0.174762	0.0100867	0.12252	FALSE	FALSE	FALSE	FALSE	FALSE	FALSE	FALSE	FALSE	FALSE
CircHTN	binary	Baseline_Survey	Disease Diagnosis	High blood pressure / hypertension	6_134184826-134226147	EUR,AFR,EAS	2	3	1	rs17481786	0.332759	134216994	G,G,NA	T,T,NA	0.8231,0.9826,NA	-0.0198187,-0.0560413,NA	0.00329822,0.0229539,NA	8.7287,1.83483,NA	-6.00890783513532,-2.44147181960364,NA	TCF21	rs17481786,rs41286216,rs41286218	0.332759,0.331261,0.331211	0.995231	1,1,1	|ABC=1,|Exon=1|ABC=1,|Exon=1|ABC=1			0	0.996165	0.745989	0.496352	0.174762	0.0100867	0.12252	FALSE	FALSE	FALSE	FALSE	FALSE	FALSE	FALSE	FALSE	FALSE
CircHTN	binary	Baseline_Survey	Disease Diagnosis	High blood pressure / hypertension	6_150975312-151025302	EUR,AFR,EAS	1	2	0.986813	rs17080102	0.850654	151004770	G,G,G	C,C,C	0.93042,0.8797,0.91964	0.0306386,0.0321418,0.0599378	0.00494639,0.00922611,0.0436743	9.23207,3.30595,0.769693	6.19413349938036,3.48378677470787,1.37238146919355	ULBP2	rs17080102,rs62434129	0.850654,0.104537	0.955191	0.789,0.798	|GTeX_Finemapped=1,|GTeX_Finemapped=1			0	0.999998	0.970775	0.472729	0.0432655	0.027205	0.00505937	TRUE	TRUE	FALSE	TRUE	FALSE	FALSE	FALSE	TRUE	TRUE
CircHTN	binary	Baseline_Survey	Disease Diagnosis	High blood pressure / hypertension	6_1606031-1620627	EUR,AFR,EAS	1	3	0.81228	rs2569882	0.847318	1620147	T,C,C	C,T,T	0.5825,0.6467,0.7887	0.0173975,-0.0201251,-0.0160229	0.00255208,0.00627908,0.0290836	11.0317,2.86964,0.235311	6.81698849565844,-3.20510329538722,-0.550925607558899	FOXF2	rs2569882	0.847318	0.847318	0.5	|Cicero=1	rs2745599,rs7763581	0.0875812,0.0448774	0.132459	0.999999	0.675041	0.325533	0.0172293	0.0189743	0.0169359	TRUE	FALSE	FALSE	FALSE	FALSE	FALSE	FALSE	TRUE	FALSE
CircHTN	binary	Baseline_Survey	Disease Diagnosis	High blood pressure / hypertension	6_25841336-26341336	EUR,AFR,EAS	1	1	1	rs2071303	0.999941	26091336	T,T,C	C,C,T	0.6342,0.621,0.629	-0.0213892,0.00622538,0.0123081	0.00261297,0.00618662,0.0245778	15.5677,0.502672,0.21005	-8.18578093127744,1.00626513346545,0.500781192783732	HFE	rs2071303	0.999941	0.999941	1	|Exon=1|GTeX_Finemapped=1			0	1	0.319093	0.358962	0.104095	0.0363699	0.0185227	FALSE	FALSE	FALSE	FALSE	FALSE	FALSE	FALSE	FALSE	FALSE
CircHTN	binary	Baseline_Survey	Disease Diagnosis	High blood pressure / hypertension	6_25841336-26341336	EUR,AFR,EAS	2	3	0.988093	rs79220007	0.45261	26098474	T,NA,NA	C,NA,NA	0.95726,NA,NA	-0.0280436,NA,NA	0.00622211,NA,NA	5.1823,NA,NA	-4.50708843141635,NA,NA	HFE	rs79220007,rs1800562	0.45261,0.415866	0.868476	1,1	|Exon=1,|Exon=1|ABC=1	rs115740542	0.129133	0.129133	0.998505	0.499711	0.499875	0.104095	0.0363699	0.0185227	FALSE	FALSE	FALSE	FALSE	FALSE	FALSE	FALSE	FALSE	FALSE
CircHTN	binary	Baseline_Survey	Disease Diagnosis	High blood pressure / hypertension	6_43260012-43364494	EUR,AFR,EAS	1	4	1	rs9472040	0.302219	43348512	A,G,A	G,A,G	0.6302,0.7186,0.629	-0.0267651,0.0193359,-0.0618066	0.00260704,0.00667442,0.0245778	24.0009,2.42398,1.92401	-10.2664707867927,2.89701577065872,-2.51473280765569	ABCC10	rs9472040,rs7763558	0.302219,0.286948	0.589167	0.769,0.769	|eQTLGen_Finemapped=1,|eQTLGen_Finemapped=1	rs7763350,rs7764523	0.159846,0.250817	0.410663	1	0.922894	0.846807	0.0460586	0.0163052	0.00832001	TRUE	TRUE	TRUE	TRUE	TRUE	TRUE	TRUE	TRUE	TRUE
CircHTN	binary	Baseline_Survey	Disease Diagnosis	High blood pressure / hypertension	6_51179260-51349625	EUR,AFR,EAS	1	2	0.730136	rs10948615	0.686257	51339421	A,A,A	C,C,C	0.7087,0.8601,0.5744	0.0160009,0.00733011,-0.0056235	0.00276993,0.00865238,0.024013	8.11799,0.401323,0.0889272	5.77664417512356,0.847178464191355,-0.234185649439887	PKHD1	rs10948615,rs10456148	0.686257,0.311472	0.997729	1,1	|EpiMap=1,|ABC=1			0	0.999549	0.407381	0.449482	0.00116954	0.0146574	0.00239266	TRUE	FALSE	FALSE	FALSE	FALSE	FALSE	FALSE	TRUE	FALSE
CircHTN	binary	Baseline_Survey	Disease Diagnosis	High blood pressure / hypertension	6_79480458-79822924	EUR,AFR,EAS	1	101	0.839902	rs7749916	0.0283907	79814192	A,A,G	G,G,A	0.5219,0.6755,0.6776	-0.0188086,-0.00663646,0.0336281	0.00251951,0.0064106,0.0254021	13.0799,0.522067,0.731516	-7.46518172184274,-1.03523227155024,1.32383149424654	IRAK1BP1	rs7749916,rs9343827,rs7762022,rs10943585,rs6913028,rs9352686,rs7767100,rs2050662,rs9443643,rs4628052,rs9361443,rs2202659,rs9361488,rs6915558,rs1567168,rs6912683,rs4565265,rs12195716,rs1547731,rs7742034,rs4706077,rs9361480,rs79209669,rs2152951,rs9443645,rs4706080,rs2095724,rs2050663,rs9361484,rs9448591,rs9350800,rs11754419,rs9343863,rs55755815,rs9359354,rs9448587,rs9448590,rs4147183,rs1542977,rs12193319,rs9341754,rs9343843,rs1354831,rs4706079,rs4706742,rs1354832,rs9352675,rs9352676,rs1027813,rs9361451,rs971994,rs9343848,rs9361467,rs1538233,rs12660770,rs9343844,rs9352670,rs4415132,rs10943605,rs9448597,rs9343860,rs6926537,rs9361460,rs9448588,rs9443622,rs9352669,rs7760866,rs9343856,rs3805747,rs9448580,rs13202531,rs1567167,rs10455356,rs9443632,rs1572585,rs56057971,rs1960542,rs9361454,rs1572584,rs1538235,rs4706747,rs6454092,rs2174743,rs9443638,rs946022,rs7741943,rs9352683,rs13191068,rs10943609,rs9350794,rs9443626,rs9448596,rs9352667,rs9448584,rs2174742,rs9361466,rs9361462	0.0283907,0.019217,0.0181994,0.0178407,0.0177859,0.0168171,0.0150485,0.0147094,0.0139313,0.0139083,0.0138986,0.0136352,0.013504,0.0133759,0.0128306,0.0125598,0.0123442,0.0120398,0.0119775,0.0116635,0.0114743,0.0114029,0.0113963,0.0112031,0.0111548,0.011044,0.0107599,0.0107557,0.0103965,0.00996436,0.00968802,0.0095688,0.00954832,0.00933343,0.00932856,0.00932856,0.00932856,0.00901494,0.00874343,0.00854482,0.00854482,0.00854482,0.00852807,0.00840596,0.00838063,0.00832684,0.00832414,0.00830458,0.00824687,0.00819962,0.00814719,0.00811303,0.00811303,0.00809318,0.00808388,0.00799877,0.00799877,0.00786826,0.00786158,0.00781396,0.00753844,0.00739176,0.00736921,0.00736921,0.00731479,0.00727981,0.00722149,0.00701002,0.00695216,0.00682169,0.00681277,0.00674678,0.00669976,0.00669494,0.00652388,0.00647721,0.00640604,0.00640604,0.00637583,0.00636448,0.00634376,0.00629163,0.00626551,0.0061262,0.00611938,0.00611709,0.00610801,0.00610381,0.00610377,0.00610288,0.00609754,0.00609754,0.00586108,0.00585803,0.00580083,0.00572274,0.00550864	0.909959	1,1,1,1,1,1,1,1,1,1,1,1,1,1,1,1,1,1,1,1,1,1,1,1,1,1,1,1,1,1,1,1,1,1,1,1,1,1,1,1,1,1,1,1,1,1,1,1,1,1,1,1,1,1,1,1,1,1,1,1,1,1,1,1,1,1,1,1,0.798,1,1,1,1,1,1,1,1,1,1,1,1,1,1,1,1,1,1,1,1,1,1,1,1,1,1,1,1	|GTeX_Finemapped=1,|GTeX_Finemapped=1,|GTeX_Finemapped=1,|GTeX_Finemapped=1,|GTeX_Finemapped=1,|GTeX_Finemapped=1,|GTeX_Finemapped=1,|GTeX_Finemapped=1,|GTeX_Finemapped=1,|GTeX_Finemapped=1,|GTeX_Finemapped=1,|GTeX_Finemapped=1,|GTeX_Finemapped=1,|GTeX_Finemapped=1,|GTeX_Finemapped=1,|GTeX_Finemapped=1,|GTeX_Finemapped=1,|GTeX_Finemapped=1,|GTeX_Finemapped=1,|GTeX_Finemapped=1,|GTeX_Finemapped=1,|GTeX_Finemapped=1,|ABC=1,|GTeX_Finemapped=1,|GTeX_Finemapped=1,|GTeX_Finemapped=1,|GTeX_Finemapped=1,|GTeX_Finemapped=1,|GTeX_Finemapped=1,|GTeX_Finemapped=1,|GTeX_Finemapped=1,|GTeX_Finemapped=1,|GTeX_Finemapped=1,|GTeX_Finemapped=1,|GTeX_Finemapped=1,|GTeX_Finemapped=1,|GTeX_Finemapped=1,|GTeX_Finemapped=1,|GTeX_Finemapped=1,|GTeX_Finemapped=1,|GTeX_Finemapped=1,|GTeX_Finemapped=1,|GTeX_Finemapped=1,|GTeX_Finemapped=1,|GTeX_Finemapped=1,|GTeX_Finemapped=1,|Exon=1|GTeX_Finemapped=1,|GTeX_Finemapped=1,|GTeX_Finemapped=1,|GTeX_Finemapped=1,|GTeX_Finemapped=1,|GTeX_Finemapped=1|ABC=1,|GTeX_Finemapped=1|ABC=1,|GTeX_Finemapped=1,|GTeX_Finemapped=1,|GTeX_Finemapped=1,|GTeX_Finemapped=1,|GTeX_Finemapped=1,|Exon=1|GTeX_Finemapped=1,|GTeX_Finemapped=1,|GTeX_Finemapped=1,|GTeX_Finemapped=1,|GTeX_Finemapped=1|ABC=1,|GTeX_Finemapped=1,|GTeX_Finemapped=1,|GTeX_Finemapped=1,|GTeX_Finemapped=1,|GTeX_Finemapped=1,|GTeX_Finemapped=1,|GTeX_Finemapped=1,|GTeX_Finemapped=1,|GTeX_Finemapped=1,|GTeX_Finemapped=1,|GTeX_Finemapped=1,|GTeX_Finemapped=1,|GTeX_Finemapped=1,|GTeX_Finemapped=1,|GTeX_Finemapped=1|ABC=1,|GTeX_Finemapped=1,|GTeX_Finemapped=1,|GTeX_Finemapped=1,|GTeX_Finemapped=1,|GTeX_Finemapped=1,|GTeX_Finemapped=1,|GTeX_Finemapped=1,|GTeX_Finemapped=1,|GTeX_Finemapped=1,|GTeX_Finemapped=1,|GTeX_Finemapped=1,|GTeX_Finemapped=1,|GTeX_Finemapped=1,|GTeX_Finemapped=1,|GTeX_Finemapped=1,|GTeX_Finemapped=1,|Exon=1|GTeX_Finemapped=1,|GTeX_Finemapped=1,|GTeX_Finemapped=1|ABC=1	rs1044309,rs7742431,rs9343820,rs9361489	0.00572962,0.00833836,0.00817697,0.0224265	0.0446715	1	0.323534	0.466583	0.0100527	0.00815627	0.00188253	TRUE	FALSE	FALSE	FALSE	FALSE	FALSE	FALSE	TRUE	FALSE
CircHTN	binary	Baseline_Survey	Disease Diagnosis	High blood pressure / hypertension	7_106405642-106419296	EUR,AFR,EAS	1	5	0.997203	rs12705390	0.331688	106410777	G,G,G	A,A,A	0.7773,0.9357,0.8641	-0.0290454,-0.0327789,-0.0109627	0.00302493,0.0122362,0.0346468	21.1057,2.1315,0.123962	-9.60200731917763,-2.67884637387424,-0.316413059791958	CCDC71L	rs12705390,rs17477177,rs62481856,rs13225723	0.331688,0.166068,0.146506,0.0979076	0.74217	1,1,1,0.882	|GTeX_Finemapped=1|EpiMap=1|ABC=1,|GTeX_Finemapped=1,|GTeX_Finemapped=1,|GTeX_Finemapped=1	rs2392929	0.25783	0.25783	1	0.741962	0.387857	0.0146366	0.00366912	0.00250091	TRUE	FALSE	FALSE	FALSE	FALSE	FALSE	FALSE	TRUE	FALSE
CircHTN	binary	Baseline_Survey	Disease Diagnosis	High blood pressure / hypertension	7_131304662-131323710	EUR,AFR,EAS	1	2	0.981984	rs75672964	0.535949	131321010	C,NA,NA	T,NA,NA	0.94632,NA,NA	-0.0342521,NA,NA	0.00558399,NA,NA	9.067,NA,NA	-6.13398304796391,NA,NA	PODXL	rs75672964,rs75511781	0.535949,0.463716	0.999665	1,1	|EpiMap=1,|EpiMap=1|ABC=1			0	1	0.49984	0.499891	0.0115169	0.0027555	0.0116819	TRUE	FALSE	FALSE	FALSE	FALSE	FALSE	FALSE	TRUE	FALSE
CircHTN	binary	Baseline_Survey	Disease Diagnosis	High blood pressure / hypertension	7_139404666-139508181	EUR,AFR,EAS	1	22	0.945949	rs7456421	0.0819483	139415775	G,C,G	C,G,C	0.7873,0.7995,0.7331	0.0168468,-0.00229005,0.0560891	0.0030755,0.0074964,0.026841	7.36572,0.119189,1.43597	5.47774345634856,-0.30548663358412,2.08967996721434	HIPK2	rs7456421,rs141212865,rs1011017,rs12703395,rs12673068,rs6464214,rs1015122,rs6464220,rs7459106,rs36144291,rs36185827,rs2058265,rs7782128,rs11769215,rs1860509,rs7790519,rs1011018	0.0819483,0.0800129,0.0737839,0.0448364,0.0420037,0.0395695,0.0392053,0.0390719,0.0369919,0.0354266,0.0328334,0.0328178,0.0225884,0.0223591,0.020933,0.0180598,0.0164226	0.678864	1,1,1,0.932,1,1,1,1,1,1,1,1,1,1,0.502,1,1	|Exon=1|eQTLGen_Finemapped=1,|eQTLGen_Finemapped=1|EpiMap=1,|EpiMap=1,|eQTLGen_Finemapped=1|ABC=1,|EpiMap=1|ABC=1,|EpiMap=1,|EpiMap=1,|EpiMap=1,|EpiMap=1,|eQTLGen_Finemapped=1|EpiMap=1,|eQTLGen_Finemapped=1|EpiMap=1,|EpiMap=1,|EpiMap=1,|eQTLGen_Finemapped=1,|Promoter=1|ABC=1,|EpiMap=1,|ABC=1	rs10952510,rs10952511,rs11769961,rs28656273,rs4726525	0.0519043,0.0519043,0.0617694,0.0688359,0.0370257	0.27144	0.999965	0.313697	0.690713	0.0177611	0.0133594	0.0137816	TRUE	FALSE	FALSE	FALSE	FALSE	FALSE	FALSE	TRUE	FALSE
CircHTN	binary	Baseline_Survey	Disease Diagnosis	High blood pressure / hypertension	7_150440176-150940176	EUR,AFR,EAS	1	1	1	rs3918226	1	150690176	C,NA,NA	T,NA,NA	0.90159,NA,NA	-0.0502635,NA,NA	0.00422518,NA,NA	31.9069,NA,NA	-11.8961795710479,NA,NA	NOS3	rs3918226	1	1	0.813	|Promoter=1|GTeX_Finemapped=1|ABC=1			0	1	0.5	0.5	0.151155	0.16818	0.0387777	FALSE	FALSE	FALSE	FALSE	FALSE	FALSE	FALSE	FALSE	FALSE
CircHTN	binary	Baseline_Survey	Disease Diagnosis	High blood pressure / hypertension	7_150440176-150940176	EUR,AFR,EAS	2	1	1	rs891511	1	150704843	G,A,A	A,G,G	0.665,0.5809,0.5764	0.0270179,-0.0217328,-0.0272382	0.00266647,0.00608288,0.0240278	23.4017,3.45196,0.590139	10.132459768908,-3.57278131411437,-1.13361189954969	NOS3	rs891511	1	1	1	|EpiMap=1|ABC=1			0	1	0.993718	0.378502	0.151155	0.16818	0.0387777	FALSE	FALSE	FALSE	FALSE	FALSE	FALSE	FALSE	FALSE	FALSE
CircHTN	binary	Baseline_Survey	Disease Diagnosis	High blood pressure / hypertension	7_151398133-151415536	EUR,AFR,EAS	1	2	0.995226	rs10265221	0.763649	151414329	T,T,T	C,C,C	0.7038,0.8116,0.9375	-0.0201863,-0.0278214,-0.0256422	0.00275647,0.00767551,0.0490488	12.6161,3.53865,0.221039	-7.3232431334279,-3.62469725138786,-0.522789548368156	PRKAG2	rs10265221	0.763649	0.763649	1	|EpiMap=1	rs10224210	0.201651	0.201651	1	0.918037	0.369099	0.0279056	0.0290114	0.0366321	TRUE	TRUE	FALSE	TRUE	FALSE	FALSE	FALSE	TRUE	TRUE
CircHTN	binary	Baseline_Survey	Disease Diagnosis	High blood pressure / hypertension	7_1858725-2110236	EUR,AFR,EAS	1	22	0.660799	rs35327420	0.689488	1952799	C,C,C	A,A,A	0.6362,0.848,0.6687	-0.0169829,-0.00156946,0.00815879	0.00261602,0.00835986,0.0252248	10.0718,0.0700285,0.127052	-6.49188461861912,-0.18773759369176,0.323443198756779	MAFK	rs35327420,rs12673799,rs10257349,rs10260386	0.689488,0.0141811,0.0105959,0.0105044	0.724769	1,1,1,1	|EpiMap=1,|EpiMap=1,|EpiMap=1,|EpiMap=1	rs10807752,rs11770899,rs12699596,rs1316716,rs13228407,rs13246996,rs2280552,rs34021847,rs34043991,rs35375366,rs35745518,rs4721302,rs4721347,rs55956596,rs6959688,rs6975354,rs6978112,rs882948	0.00369464,0.00572622,0.0144317,0.00723918,0.00720271,0.0209857,0.0453888,0.00402444,0.0088537,0.00435639,0.0185657,0.0127651,0.00468151,0.00917586,0.0114266,0.0216373,0.00605336,0.0224369	0.228646	0.996813	0.33247	0.29462	0.0898104	0.029325	0.00471595	TRUE	FALSE	FALSE	FALSE	FALSE	FALSE	FALSE	TRUE	FALSE
CircHTN	binary	Baseline_Survey	Disease Diagnosis	High blood pressure / hypertension	7_27220831-27275555	EUR,AFR,EAS	1	1	1	rs2023843	0.986158	27243221	T,T,T	C,C,C	0.93936,0.888,0.5804	0.0541672,0.0591038,-0.0106988	0.0052732,0.00951707,0.0240587	24.0265,9.27664,0.182738	10.2721687021164,6.21029371434696,-0.444695681811569	HOTTIP	rs2023843	0.986158	0.986158	1	|ABC=1			0	1	0.999976	0.391996	0.078823	0.0236879	0.000507892	TRUE	TRUE	FALSE	TRUE	FALSE	FALSE	FALSE	TRUE	TRUE
CircHTN	binary	Baseline_Survey	Disease Diagnosis	High blood pressure / hypertension	7_27220831-27275555	EUR,AFR,EAS	2	2	0.899377	rs17501347	0.912462	27248377	NA,T,NA	NA,A,NA	NA,0.90847,NA	NA,-0.0815202,NA	NA,0.0104084,NA	NA,14.3193,NA	NA,-7.83215479804773,NA	HOXA13	rs17501347,rs17501361	0.912462,0.0875342	0.999996	0.655,1	|EpiMap=1,|EpiMap=1			0	0.5	1	0.5	0.078823	0.0236879	0.000507892	FALSE	TRUE	FALSE	FALSE	FALSE	FALSE	FALSE	TRUE	FALSE
CircHTN	binary	Baseline_Survey	Disease Diagnosis	High blood pressure / hypertension	7_77245974-77573156	EUR,AFR,EAS	1	16	0.733882	rs4291201	0.202067	77496555	A,A,A	G,G,G	0.6998,0.7738,0.8562	0.0171586,0.0105781,0.032427	0.00274585,0.00717395,0.0338366	9.38374,0.852806,0.471223	6.29683562230825,0.915625992033015,1.17046293195176	PHTF2	rs1636665,rs848494,rs17807802,rs10215453,rs73138424,rs17233275	0.200214,0.0771374,0.036762,0.0332665,0.0136016,0.0105719	0.371553	1,1,1,1,1,1	|EpiMap=1,|Promoter=1,|Exon=1|EpiMap=1,|ABC=1,|ABC=1,|GTeX_Finemapped=1	rs11489585,rs11762512,rs11765986,rs11770446,rs4291201,rs56109023,rs58729654,rs62460674,rs6465773,rs7796089	0.114433,0.0379846,0.024006,0.0269191,0.202067,0.0160409,0.00897772,0.0712169,0.0182426,0.0647885	0.584676	0.999992	0.390797	0.359042	0.0127237	0.0232597	0.0299052	TRUE	FALSE	FALSE	FALSE	FALSE	FALSE	FALSE	TRUE	FALSE
CircHTN	binary	Baseline_Survey	Disease Diagnosis	High blood pressure / hypertension	8_105892724-105978368	EUR,AFR,EAS	1	1	1	rs13249889	0.999967	105964902	T,T,T	C,C,C	0.8111,0.97579,0.8085	0.0160735,0.0383664,0.0329199	0.00321526,0.0195274,0.0301738	6.23968,1.3059,0.560242	4.99912915285234,1.96474697092291,1.09100941876727	ZFPM2	rs13249889	0.999967	0.999967	1	|EpiMap=1			0	0.999844	0.663264	0.380885	0.564706	6.4741e-09	6.4741e-09	FALSE	FALSE	FALSE	FALSE	FALSE	FALSE	FALSE	FALSE	FALSE
CircHTN	binary	Baseline_Survey	Disease Diagnosis	High blood pressure / hypertension	8_135572297-135648040	EUR,AFR,EAS	1	15	0.99783	rs11779307	0.216686	135620135	A,A,T	T,T,A	0.5895,0.8638,0.5476	-0.0154834,-0.0182547,-0.0314777	0.00255842,0.00875032,0.023854	8.8443,1.43224,0.728228	-6.05193830567303,-2.08617513416652,-1.31959839020709	ZFAT	rs11779307,rs2277138,rs4909309,rs7007820,rs4909310,rs1470234,rs4909314,rs894346,rs894347,rs4909531,rs12544281,rs894348,rs4909532,rs894345,rs11774218	0.216686,0.138817,0.0874428,0.084661,0.0811429,0.0408417,0.039214,0.0386204,0.0382683,0.0368452,0.0363166,0.035696,0.0325177,0.0284355,0.0257186	0.961224	1,0.962,1,1,1,0.992,1,0.992,0.99,1,1,1,0.962,0.992,1	|eQTLGen_Finemapped=1,|eQTLGen_Finemapped=1,|eQTLGen_Finemapped=1,|eQTLGen_Finemapped=1,|eQTLGen_Finemapped=1,|Promoter=1|eQTLGen_Finemapped=1,|eQTLGen_Finemapped=1,|Promoter=1|eQTLGen_Finemapped=1,|Promoter=1,|eQTLGen_Finemapped=1,|eQTLGen_Finemapped=1,|eQTLGen_Finemapped=1,|eQTLGen_Finemapped=1,|Promoter=1|eQTLGen_Finemapped=1,|eQTLGen_Finemapped=1			0	0.999998	0.367595	0.435885	0.0326862	0.00653583	0.00712144	TRUE	FALSE	FALSE	FALSE	FALSE	FALSE	FALSE	TRUE	FALSE
CircHTN	binary	Baseline_Survey	Disease Diagnosis	High blood pressure / hypertension	8_141629306-142018135	EUR,AFR,EAS	1	34	0.576784	rs13276886	0.172489	141730890	C,T,T	T,C,C	0.503,0.97277,0.6389	-0.0162952,0.0352364,0.0154531	0.00251714,0.0184412,0.0247186	10.0194,1.25152,0.274199	-6.47369633790731,1.91074333557469,0.625160810078241	PTK2	rs13276886,rs6993266,rs4355822,rs4246123,rs10112148,rs13257090,rs4246124,rs1811475,rs4378011,rs6578133,rs4246127,rs12676612,rs4961233,rs7839832,rs13260666,rs4327896,rs10094003,rs7815191,rs62524109,rs10090373,rs11986785,rs7840381,rs11166995,rs306952,rs6578147,rs13275969,rs11166990,rs4961300,rs62521905	0.172489,0.147581,0.0472886,0.0463456,0.0189226,0.0185103,0.0159891,0.0152167,0.0151847,0.0151442,0.0145788,0.0132216,0.0121717,0.0110464,0.0109536,0.00748542,0.00693404,0.0051149,0.00489426,0.00470516,0.00431126,0.00422325,0.00414054,0.00405203,0.00343643,0.0028503,0.00272759,0.00239687,0.0023057	0.634222	1,1,1,1,1,1,1,1,1,1,1,1,1,0.99,1,1,1,1,1,1,1,1,1,1,1,1,1,1,1	|GTeX_Finemapped=1,|GTeX_Finemapped=1,|GTeX_Finemapped=1,|Exon=1,|eQTLGen_Finemapped=1,|Promoter=1|GTeX_Finemapped=1,|Exon=1,|Promoter=1|ABC=1|Cicero=1,|Exon=1,|Promoter=1,|Exon=1,|ABC=1,|Promoter=1,|Exon=1,|GTeX_Finemapped=1,|Promoter=1|GTeX_Finemapped=1,|Promoter=1,|Promoter=1,|GTeX_Finemapped=1,|GTeX_Finemapped=1,|eQTLGen_Finemapped=1,|Promoter=1,|eQTLGen_Finemapped=1,|EpiMap=1|ABC=1|Cicero=1,|Promoter=1|ABC=1,|GTeX_Finemapped=1,|GTeX_Finemapped=1,|GTeX_Finemapped=1,|GTeX_Finemapped=1	rs11787521,rs56352956,rs6985838,rs72685787,rs7834669	0.00358712,0.1507,0.0115692,0.00309976,0.148731	0.317687	1	0.421974	0.255557	0.0636899	0.0225094	0.00947188	TRUE	FALSE	FALSE	FALSE	FALSE	FALSE	FALSE	TRUE	FALSE
CircHTN	binary	Baseline_Survey	Disease Diagnosis	High blood pressure / hypertension	8_51588663-51952953	EUR,AFR,EAS	1	2	0.869891	rs34082469	0.900127	51833725	T,T,T	A,A,A	0.7893,0.5242,0.7212	-0.0129517,-0.013496,-0.0187419	0.00308615,0.00600978,0.0264777	4.56732,1.60686,0.319623	-4.19671759311764,-2.24567288652829,-0.707837161082722	SNTG1	rs34082469,rs7008263	0.900127,0.0996581	0.999785	1,1	|ABC=1,|ABC=1			0	0.999374	0.667433	0.456367	6.4741e-09	0.00107106	6.4741e-09	TRUE	FALSE	FALSE	FALSE	FALSE	FALSE	FALSE	TRUE	FALSE
CircHTN	binary	Baseline_Survey	Disease Diagnosis	High blood pressure / hypertension	9_113122387-113250200	EUR,AFR,EAS	1	3	0.900755	rs7039275	0.880758	113134812	A,A,NA	T,T,NA	0.97217,0.7572,NA	-0.0565977,-0.0083195,NA	0.00765142,0.00699986,NA	12.8561,0.629622,NA	-7.39701911540603,-1.18852377047541,NA	LPAR1	rs7039275	0.880758	0.880758	1	|GTeX_Finemapped=1	rs10817003,rs16914990	0.0495036,0.0332921	0.0827957	1	0.434234	0.5	0.00800995	0.00336193	0.00434574	TRUE	FALSE	FALSE	FALSE	FALSE	FALSE	FALSE	TRUE	FALSE
CircHTN	binary	Baseline_Survey	Disease Diagnosis	High blood pressure / hypertension	9_136522274-136535677	EUR,AFR,EAS	1	1	1	rs6271	0.996819	136522274	C,C,NA	T,T,NA	0.93936,0.994705,NA	0.0335386,-0.0834664,NA	0.0052732,0.041356,NA	9.69574,1.36085,NA	6.36019874080255,-2.01824160943998,NA	DBH-AS1	rs6271	0.996819	0.996819	0.931	|Promoter=1|Cicero=1			0	0.999992	0.658492	0.499999	0.0073885	0.00858695	0.0156068	TRUE	FALSE	FALSE	FALSE	FALSE	FALSE	FALSE	TRUE	FALSE
CircHTNMed	binary	Baseline_Survey	Disease Diagnosis	Takes medication for high blood pressure?	10_104572276-105059896	EUR,AFR,EAS	1	22	0.981632	rs11191558	0.0811922	104864678	G,G,G	A,A,A	0.91252,0.97806,0.7123	0.0345128,0.02751,0.029199	0.00445445,0.0204889,0.0262273	14.0296,0.746239,0.57581	7.74793745580262,1.34267823065172,1.11330560141532	NT5C2	rs10883832,rs12413046,rs11191560,rs79082900,rs79993475,rs11191575,rs732998,rs11191580,rs11191559,rs11191519,rs77787671,rs12219304,rs10883835,rs79237883,rs112913898	0.0811922,0.0811922,0.0787877,0.0732412,0.068243,0.0649977,0.0649977,0.0645093,0.053865,0.0211347,0.0208171,0.00741625,0.00462381,0.00457145,0.00428477	0.693874	1,1,1,1,1,1,1,1,1,1,1,1,1,1,1	|eQTLGen_Finemapped=1|ABC=1,|ABC=1,|eQTLGen_Finemapped=1,|eQTLGen_Finemapped=1,|eQTLGen_Finemapped=1,|eQTLGen_Finemapped=1,|eQTLGen_Finemapped=1,|ABC=1,|eQTLGen_Finemapped=1,|eQTLGen_Finemapped=1,|eQTLGen_Finemapped=1,|eQTLGen_Finemapped=1,|eQTLGen_Finemapped=1,|Exon=1|ABC=1,|eQTLGen_Finemapped=1	rs1060240,rs11191548,rs11191557,rs11191558,rs12412038,rs12416331,rs77420391	0.00462381,0.00516493,0.0811922,0.0811922,0.0749868,0.00467792,0.00443836	0.256276	1	0.245938	0.279852	0.030883	0.0470554	0.0103803	TRUE	FALSE	FALSE	FALSE	FALSE	FALSE	FALSE	TRUE	FALSE
CircHTNMed	binary	Baseline_Survey	Disease Diagnosis	Takes medication for high blood pressure?	10_115789375-115805056	EUR,AFR,EAS	1	4	0.987415	rs1801253	0.804325	115805056	C,C,C	G,G,G	0.6849,0.5703,0.7877	0.0192611,0.0213861,-0.011289	0.00270914,0.00606296,0.0290335	11.9343,3.37699,0.156516	7.10967318041888,3.52733648251019,-0.388826700191159	ADRB1	rs1801253,rs2484294,rs7076938,rs740746	0.804325,0.0633762,0.0524599,0.0517465	0.971908	1,1,1,1	|Exon=1|eQTLGen_Finemapped=1|ABC=1|Cicero=1,|GTeX_Finemapped=1|eQTLGen_Finemapped=1,|GTeX_Finemapped=1|eQTLGen_Finemapped=1,|GTeX_Finemapped=1|eQTLGen_Finemapped=1|EpiMap=1			0	1	0.972865	0.434841	0.0127398	0.000455617	0.00250377	TRUE	TRUE	FALSE	TRUE	FALSE	FALSE	FALSE	TRUE	TRUE
CircHTNMed	binary	Baseline_Survey	Disease Diagnosis	Takes medication for high blood pressure?	10_18682015-18750095	EUR,AFR,EAS	1	1	1	rs12258967	1	18727959	C,C,C	G,G,G	0.7137,0.7239,0.990079	0.0204808,0.00690425,-0.133111	0.0027842,0.00671346,0.119796	12.7226,0.51748,0.574298	7.35608074132605,1.02841902685054,-1.11114728371565	CACNB2	rs12258967	1	1	1	|EpiMap=1			0	1	0.429648	0.484339	0.0265275	0.00383047	0.000997934	TRUE	FALSE	FALSE	FALSE	FALSE	FALSE	FALSE	TRUE	FALSE
CircHTNMed	binary	Baseline_Survey	Disease Diagnosis	Takes medication for high blood pressure?	10_63425409-63552598	EUR,AFR,EAS	1	3	0.889871	rs72831344	0.480611	63518378	C,C,NA	T,T,NA	0.8708,0.96747,NA	0.0206714,0.0400608,NA	0.00375214,0.0169184,NA	7.44323,1.74739,NA	5.50922939975587,2.36788348780027,NA	LINC00845	rs72831344	0.480611	0.480611	1	|ABC=1	rs57541197,rs61850472	0.424267,0.06476	0.489027	0.999851	0.731351	0.490779	0.00737573	0.00793295	0.0691028	TRUE	FALSE	FALSE	FALSE	FALSE	FALSE	FALSE	TRUE	FALSE
CircHTNMed	binary	Baseline_Survey	Disease Diagnosis	Takes medication for high blood pressure?	10_95892659-95949432	EUR,AFR,EAS	1	1	1	rs10882399	0.972571	95903188	C,C,T	T,T,C	0.5905,0.8601,0.5853	-0.0133425,-0.00649108,0.017177	0.00255937,0.00865238,0.024099	6.73135,0.343777,0.322403	-5.21319699769865,-0.750207457370111,0.712768164654135	PDE6C	rs10882399	0.972571	0.972571	1	|EpiMap=1			0	0.99982	0.470911	0.428422	0.0127011	0.00153513	0.00688865	TRUE	FALSE	FALSE	FALSE	FALSE	FALSE	FALSE	TRUE	FALSE
CircHTNMed	binary	Baseline_Survey	Disease Diagnosis	Takes medication for high blood pressure?	11_100514991-100652324	EUR,AFR,EAS	1	3	0.961162	rs604723	0.513032	100610546	C,C,C	T,T,T	0.7416,0.991679,0.5149	0.033142,0.0262502,0.0698138	0.00287501,0.0330404,0.0237562	30.0189,0.369662,2.48211	11.527612077871,0.794487960194187,2.93876124969482	TMEM133	rs604723	0.513032	0.513032	0.721	|GTeX_Finemapped=1	rs607562,rs667575	0.390487,0.0579736	0.448461	1	0.345344	0.865718	0.00695618	0.0182142	0.00252227	TRUE	FALSE	TRUE	FALSE	TRUE	FALSE	FALSE	TRUE	TRUE
CircHTNMed	binary	Baseline_Survey	Disease Diagnosis	Takes medication for high blood pressure?	11_111383789-111647084	EUR,AFR,EAS	1	55	0.550141	rs10891289	0.109074	111599579	T,T,T	C,C,C	0.6829,0.7943,0.874	-0.0160251,0.00833433,0.0108179	0.00270454,0.00742522,0.0357778	8.50616,0.582233,0.117831	-6.01787859171478,0.184878125584279,-0.582825719579853	LAYN	rs12366001,rs11213941,rs682239,rs518294,rs679032,rs663763,rs659529,rs568038,rs4938792,rs587010,rs1611989,rs688354,rs4936662,rs495460	0.052834,0.0524773,0.048792,0.0464757,0.0456083,0.0455109,0.0341258,0.0339958,0.0242375,0.0177022,0.014771,0.00954659,0.00836695,0.00467178	0.439116	1,1,1,1,1,1,1,1,1,1,0.655,1,1,0.655	|EpiMap=1,|EpiMap=1,|GTeX_Finemapped=1,|GTeX_Finemapped=1|EpiMap=1,|GTeX_Finemapped=1,|GTeX_Finemapped=1,|GTeX_Finemapped=1,|Exon=1|GTeX_Finemapped=1|EpiMap=1|ABC=1,|GTeX_Finemapped=1|EpiMap=1,|GTeX_Finemapped=1|ABC=1,|EpiMap=1,|GTeX_Finemapped=1,|Cicero=1,|EpiMap=1	rs10502147,rs10749985,rs10789843,rs10891289,rs11213962,rs11213980,rs11213985,rs11601674,rs12363179,rs12363963,rs12365499,rs12804962,rs1612013,rs1613778,rs17113227,rs1784775,rs1784776,rs1784784,rs1784785,rs1789351,rs2186839,rs2212520,rs2850247,rs3017767,rs472465,rs480293,rs4935790,rs4936682,rs4936691,rs493810,rs516263,rs521155,rs527078,rs539524,rs539693,rs541198,rs549143,rs571462,rs6589244,rs7106104,rs7121011	0.00654033,0.00395914,0.0069519,0.109074,0.00461548,0.00735209,0.0311836,0.00617013,0.00661104,0.0114713,0.0119689,0.0210574,0.0147391,0.0147391,0.0056936,0.00773257,0.00773257,0.00502793,0.00844993,0.0147391,0.00579877,0.0148202,0.0272492,0.00467626,0.0149071,0.0144953,0.00676389,0.00675411,0.00677118,0.00395201,0.00856403,0.00397339,0.0131012,0.0160091,0.00851308,0.00846343,0.0147864,0.00844993,0.00583461,0.00617013,0.00652555	0.512388	0.999965	0.30796	0.340935	0.111064	0.0202889	0.00665396	FALSE	FALSE	FALSE	FALSE	FALSE	FALSE	FALSE	FALSE	FALSE
CircHTNMed	binary	Baseline_Survey	Disease Diagnosis	Takes medication for high blood pressure?	11_16231935-16373664	EUR,AFR,EAS	1	1	1	rs10832571	0.995586	16261224	C,C,C	T,T,T	0.8082,0.97504,0.756	-0.0195227,-0.040098,-0.028711	0.00319658,0.0192391,0.0276439	8.99448,1.43012,0.524346	-6.1073710027592,-2.08419312753715,-1.03860164448576	SOX6	rs10832571	0.995586	0.995586	1	|EpiMap=1			0	0.999913	0.61769	0.428035	0.00136888	0.00154949	0.00358409	TRUE	FALSE	FALSE	FALSE	FALSE	FALSE	FALSE	TRUE	FALSE
CircHTNMed	binary	Baseline_Survey	Disease Diagnosis	Takes medication for high blood pressure?	11_1884342-1949470	EUR,AFR,EAS	1	4	0.856824	rs4980389	0.351632	1892585	G,G,A	A,A,G	0.5984,0.8555,0.7173	-0.0276145,-0.0254203,0.0689176	0.0025673,0.00853641,0.0263658	26.2565,2.53721,2.0481	-10.7562419662681,-2.97786774534025,2.61390134188987	LSP1	rs4980389,rs569550	0.351632,0.288085	0.639717	1,0.93	|Exon=1|GTeX_Finemapped=1|ABC=1|Cicero=1,|Promoter=1	rs4980386,rs576603	0.152636,0.161271	0.313907	1	0.96207	0.641529	0.0726461	0.0396988	0.0259172	TRUE	TRUE	FALSE	TRUE	FALSE	FALSE	FALSE	TRUE	TRUE
CircHTNMed	binary	Baseline_Survey	Disease Diagnosis	Takes medication for high blood pressure?	11_1884342-1949470	EUR,AFR,EAS	2	1	1	rs509239	0.986119	1885117	T,T,T	A,A,A	0.6471,0.6997,0.7659	0.0262868,0.0111971,0.00783634	0.00263365,0.00654765,0.0280393	22.7343,1.05925,0.107973	9.98112885159379,1.71009446137164,0.279477019754416	LSP1	rs509239	0.986119	0.986119	0.982	|Promoter=1|ABC=1|Cicero=1			0	1	0.460586	0.204819	0.0726461	0.0396988	0.0259172	TRUE	FALSE	FALSE	FALSE	FALSE	FALSE	FALSE	TRUE	FALSE
CircHTNMed	binary	Baseline_Survey	Disease Diagnosis	Takes medication for high blood pressure?	11_1884342-1949470	EUR,AFR,EAS	3	1	1	rs78662878	0.960312	1945174	T,T,T	C,C,C	0.97316,0.98336,0.98611	0.0417814,0.0150869,0.0786263	0.00778729,0.0234631,0.101447	7.09258,0.283812,0.358216	5.36533248408625,0.643005399968461,0.775048054649226	TNNT3	rs78662878	0.960312	0.960312	1	|Promoter=1|EpiMap=1			0	0.991571	0.190757	0.161907	0.0726461	0.0396988	0.0259172	TRUE	FALSE	FALSE	FALSE	FALSE	FALSE	FALSE	TRUE	FALSE
CircHTNMed	binary	Baseline_Survey	Disease Diagnosis	Takes medication for high blood pressure?	11_30749090-30774525	EUR,AFR,EAS	1	2	1	rs685270	0.64348	30751955	C,C,C	T,T,T	0.6004,0.6808,0.5089	-0.0131049,-0.000560263,0.00152315	0.00256943,0.0064384,0.0237494	6.4697,0.0312106,0.0227963	-5.1003140774413,-0.0870189798707753,0.0641342518126774	MPPED2	rs685270,rs795237	0.64348,0.356507	0.999987	1,1	|EpiMap=1,|EpiMap=1			0	0.999995	0.370879	0.41901	0.00536428	6.4741e-09	1	TRUE	FALSE	FALSE	FALSE	FALSE	FALSE	FALSE	TRUE	FALSE
CircHTNMed	binary	Baseline_Survey	Disease Diagnosis	Takes medication for high blood pressure?	11_47290759-47860746	EUR,AFR,EAS	1	38	0.771205	rs10838689	0.224134	47334524	G,G,A	A,A,G	0.838,0.6195,0.6181	0.0251502,0.0143733,0.00353994	0.00341578,0.00618189,0.0244371	12.745,1.69748,0.053144	7.3629449203403,2.32506563526688,0.144859250893109	MADD	rs10838689,rs4752983,rs4752978,rs58023804,rs3729805,rs3729802,rs10769253,rs1051006,rs4752977,rs10838686,rs2290146,rs3729804,rs2290148,rs7124958	0.224134,0.0884337,0.0792556,0.0710385,0.0707924,0.0707913,0.0600054,0.0435842,0.00903117,0.00814629,0.00655587,0.00655587,0.00655073,0.0065504	0.751425	1,0.721,1,0.93,1,0.798,0.798,0.983,1,1,0.721,1,1,1	|GTeX_Finemapped=1,|GTeX_Finemapped=1,|GTeX_Finemapped=1,|Exon=1,|GTeX_Finemapped=1,|GTeX_Finemapped=1,|GTeX_Finemapped=1,|Exon=1|GTeX_Finemapped=1,|GTeX_Finemapped=1,|GTeX_Finemapped=1,|GTeX_Finemapped=1,|GTeX_Finemapped=1,|Exon=1|GTeX_Finemapped=1,|GTeX_Finemapped=1	rs1044269,rs11039194,rs11039197,rs11039278,rs111651411,rs111867185,rs11493249,rs11821917,rs17791016,rs2254240,rs2305982,rs4752791,rs4752871,rs4752992,rs59205786,rs7124949,rs753992,rs78524236,rs79368019,rs79476064,rs79498485,rs7952204,rs79811093,rs9666924	0.00347639,0.0131505,0.00442761,0.00335916,0.00809035,0.0117064,0.00367594,0.00588639,0.00401458,0.0208878,0.00900563,0.00364374,0.00880444,0.00617225,0.00308215,0.00806445,0.00455969,0.00588553,0.00471275,0.0041136,0.00678411,0.047534,0.00693924,0.00332317	0.2013	0.999999	0.58886	0.271554	0.047426	0.0451874	0.0079274	TRUE	FALSE	FALSE	FALSE	FALSE	FALSE	FALSE	TRUE	FALSE
CircHTNMed	binary	Baseline_Survey	Disease Diagnosis	Takes medication for high blood pressure?	11_47290759-47860746	EUR,AFR,EAS	2	3	0.528021	rs116869426	0.841378	47290967	T,NA,NA	A,NA,NA	0.95626,NA,NA	-0.0428834,NA,NA	0.00615379,NA,NA	11.4948,NA,NA	-6.96861608862181,NA,NA	MADD	rs116869426	0.841378	0.841378	1	|Exon=1|ABC=1	rs11601694,rs150657631	0.0894151,0.044214	0.133629	0.999522	0.49885	0.499601	0.047426	0.0451874	0.0079274	TRUE	FALSE	FALSE	FALSE	FALSE	FALSE	FALSE	TRUE	FALSE
CircHTNMed	binary	Baseline_Survey	Disease Diagnosis	Takes medication for high blood pressure?	11_54796787-55740226	EUR,AFR,EAS	1	10	0.839361	rs4102526	0.36171	55029956	G,G,G	A,A,A	0.8777,0.95159,0.8571	0.02203,0.0271761,-0.00323424	0.00384135,0.0139838,0.0339252	8.01087,1.28426,0.0343049	5.73496296874797,1.94339879002846,-0.0953344416539917	TRIM48	rs4102526,rs3851112	0.36171,0.346462	0.708172	1,1	|Promoter=1,|Promoter=1	rs10501340,rs10897138,rs11231429,rs12419022,rs1459102,rs17148897,rs7101738,rs75423534	0.0368597,0.0289646,0.0275778,0.0209972,0.0445499,0.0372434,0.0296032,0.0212796	0.247075	0.998561	0.586875	0.327105	0.0124211	0.0272433	0.00362251	TRUE	FALSE	FALSE	FALSE	FALSE	FALSE	FALSE	TRUE	FALSE
CircHTNMed	binary	Baseline_Survey	Disease Diagnosis	Takes medication for high blood pressure?	11_54796787-55740226	EUR,AFR,EAS	2	3	0.869572	rs117538213	0.48261	55111500	T,NA,NA	C,NA,NA	0.97416,NA,NA	-0.0395272,NA,NA	0.00793247,NA,NA	6.2033,NA,NA	-4.98296243162596,NA,NA	OR4A16	rs117538213	0.48261	0.48261	1	|Exon=1	rs140159563,rs144396749	0.464493,0.0408617	0.505355	0.9696	0.493781	0.49785	0.0124211	0.0272433	0.00362251	TRUE	FALSE	FALSE	FALSE	FALSE	FALSE	FALSE	TRUE	FALSE
CircHTNMed	binary	Baseline_Survey	Disease Diagnosis	Takes medication for high blood pressure?	11_57991093-58174167	EUR,AFR,EAS	1	8	0.991656	rs7117244	0.407806	58102620	G,G,G	A,A,A	0.6312,0.8419,0.8571	0.0177692,0.00752015,0.00780399	0.0026085,0.00822665,0.0339252	11.0167,0.44291,0.0872125	6.81203756948438,0.914120571557074,0.230035195076227	OR5B17	rs7117244,rs4939208,rs3898390,rs4127353	0.407806,0.182894,0.114124,0.0916518	0.796476	1,1,1,1	|EpiMap=1,|Exon=1,|Promoter=1,|Exon=1	rs11229416,rs11229417,rs12575804,rs4127348	0.00465374,0.00465397,0.0156856,0.130368	0.155361	1	0.38391	0.441363	0.00211347	0.00281533	0.00293938	TRUE	FALSE	FALSE	FALSE	FALSE	FALSE	FALSE	TRUE	FALSE
CircHTNMed	binary	Baseline_Survey	Disease Diagnosis	Takes medication for high blood pressure?	11_61259751-61278918	EUR,AFR,EAS	1	10	0.719903	rs751984	0.331382	61278246	T,T,T	C,C,C	0.8817,0.8071,0.5377	0.0215104,0.00869283,0.0294572	0.00389688,0.00760658,0.0238135	7.4696,0.596674,0.665369	5.51990310196875,1.14280399338467,1.23699582169778	LRRC10B	rs751984,rs7125196,rs751985,rs11230729,rs11230728,rs10897164,rs10897165	0.331382,0.263339,0.0922938,0.0906825,0.0721942,0.0213452,0.0193093	0.890546	1,1,1,1,0.99,0.99,0.99	|Exon=1|GTeX_Finemapped=1|EpiMap=1|ABC=1,|GTeX_Finemapped=1,|GTeX_Finemapped=1|EpiMap=1|ABC=1,|ABC=1,|Exon=1|EpiMap=1,|Exon=1|EpiMap=1,|Exon=1|EpiMap=1	rs12805182,rs7943992,rs7947046	0.0381859,0.0118619,0.0118619	0.0619097	0.998798	0.343818	0.455017	0.00403546	0.0127942	0.00743619	TRUE	FALSE	FALSE	FALSE	FALSE	FALSE	FALSE	TRUE	FALSE
CircHTNMed	binary	Baseline_Survey	Disease Diagnosis	Takes medication for high blood pressure?	11_65497558-65566719	EUR,AFR,EAS	1	2	0.997947	rs642803	0.568907	65560620	C,C,C	T,T,T	0.5427,0.711,0.6071	0.0202445,0.00951942,0.0161549	0.00252632,0.00662118,0.0243099	14.9525,0.822426,0.295554	8.0134345609424,1.43772258117133,0.664539961085813	OVOL1	rs642803,rs644740	0.568907,0.421056	0.989963	0.922,0.922	|Promoter=1,|Exon=1			0	1	0.399931	0.352501	0.0219258	0.00457107	0.00419766	TRUE	FALSE	FALSE	FALSE	FALSE	FALSE	FALSE	TRUE	FALSE
CircHTNMed	binary	Baseline_Survey	Disease Diagnosis	Takes medication for high blood pressure?	11_65497558-65566719	EUR,AFR,EAS	2	1	1	rs112437639	0.998681	65531612	G,NA,NA	A,NA,NA	0.97614,NA,NA	0.0471425,NA,NA	0.00824667,NA,NA	7.96375,NA,NA	5.71654983162901,NA,NA	SIPA1	rs112437639	0.998681	0.998681	1	|GTeX_Finemapped=1			0	0.99605	0.49906	0.499614	0.0219258	0.00457107	0.00419766	TRUE	FALSE	FALSE	FALSE	FALSE	FALSE	FALSE	TRUE	FALSE
CircHTNMed	binary	Baseline_Survey	Disease Diagnosis	Takes medication for high blood pressure?	12_111708458-112486818	EUR,AFR,EAS	1	6	1	rs3184504	0.171258	111884608	C,C,NA	T,T,NA	0.5358,0.98109,NA	-0.0215103,-0.019698,NA	0.00252357,0.0220353,NA	16.8111,0.430206,NA	-8.52374478272761,-0.857102013587289,NA	TRAFD1	rs597808,rs4766578,rs7137828	0.170038,0.165532,0.15883	0.4944	1,1,1	|eQTLGen_Finemapped=1,|eQTLGen_Finemapped=1,|eQTLGen_Finemapped=1	rs10774625,rs3184504,rs653178	0.165532,0.171258,0.168251	0.505041	1	0.299424	0.5	0.0461381	0.0187723	0.0121082	TRUE	FALSE	FALSE	FALSE	FALSE	FALSE	FALSE	TRUE	FALSE
CircHTNMed	binary	Baseline_Survey	Disease Diagnosis	Takes medication for high blood pressure?	12_12873748-12890168	EUR,AFR,EAS	1	9	0.76642	rs66561220	0.277467	12878765	T,T,T	C,C,C	0.7147,0.9652,0.5655	0.0152205,0.0139049,0.024472	0.00278713,0.0163765,0.0239521	7.32475,0.402483,0.512974	5.46099392565112,0.849076420480567,1.02170582120148	APOLD1	rs66561220,rs11055030,rs77216612,rs7956514,rs2024385	0.277467,0.107205,0.106583,0.0589074,0.0338304	0.583993	0.794,0.794,0.99,0.99,0.918	|Promoter=1,|Promoter=1,|Promoter=1,|Exon=1,|GTeX_Finemapped=1|eQTLGen_Finemapped=1	rs10845621,rs56692845,rs6488549,rs72656645	0.0333359,0.188037,0.0354274,0.112678	0.369478	0.999942	0.338578	0.447959	0.00672521	0.0126331	0.00374398	TRUE	FALSE	FALSE	FALSE	FALSE	FALSE	FALSE	TRUE	FALSE
CircHTNMed	binary	Baseline_Survey	Disease Diagnosis	Takes medication for high blood pressure?	12_50460831-50673484	EUR,AFR,EAS	1	5	0.998008	rs34573394	0.462771	50556475	C,C,C	A,A,A	0.6004,0.92436,0.90774	-0.0191453,-0.0288799,0.0394325	0.00256943,0.0113507,0.0410267	13.0338,1.96063,0.473039	-7.45118567153026,-2.54432766261112,0.961142378012368	SMARCD1	rs34573394,rs11831413,rs6580729	0.462771,0.13037,0.0677797	0.660921	1,1,1	|GTeX_Finemapped=1,|GTeX_Finemapped=1,|GTeX_Finemapped=1	rs11169294,rs12824125	0.211122,0.0851022	0.296224	1	0.708835	0.352669	0.0347654	0.0181228	0.0107239	TRUE	FALSE	FALSE	FALSE	FALSE	FALSE	FALSE	TRUE	FALSE
CircHTNMed	binary	Baseline_Survey	Disease Diagnosis	Takes medication for high blood pressure?	12_54417525-54443718	EUR,AFR,EAS	1	7	0.781054	rs2071449	0.799149	54428011	C,C,C	A,A,A	0.6362,0.90847,0.5456	0.0178334,0.0339622,0.0174667	0.00261602,0.0104084,0.023845	11.0317,2.95762,0.333615	6.81699681195098,3.26296068560009,0.732509960159363	HOXC5	rs2071449,rs4759318,rs61921797	0.799149,0.0515924,0.0141645	0.864906	1,1,0.922	|ABC=1,|ABC=1,|Exon=1	rs12422600,rs12426399,rs56270790,rs6580970	0.0102551,0.0521393,0.0203606,0.0120065	0.0947615	1	0.897752	0.440239	0.04729	0.143083	0.00337432	TRUE	FALSE	FALSE	FALSE	FALSE	FALSE	FALSE	TRUE	FALSE
CircHTNMed	binary	Baseline_Survey	Disease Diagnosis	Takes medication for high blood pressure?	12_89941549-90091782	EUR,AFR,EAS	1	8	0.97984	rs11105378	0.465432	90090741	C,C,C	T,T,T	0.8588,0.9062,0.6905	0.0319517,0.0426023,-0.0118876	0.00361415,0.0102945,0.0256828	18.0218,4.45616,0.191477	8.84072326826501,4.13835543251251,-0.462862304733129	ATP2B1	rs11105378,rs2681472,rs12230074,rs1401981,rs12579302,rs11105364,rs111478946,rs11105354	0.465432,0.301191,0.0507169,0.0451391,0.0278946,0.0239573,0.0236906,0.0159036	0.953925	1,1,1,1,1,1,1,1	|EpiMap=1,|GTeX_Finemapped=1,|EpiMap=1,|Cicero=1,|Promoter=1|GTeX_Finemapped=1,|GTeX_Finemapped=1,|GTeX_Finemapped=1,|GTeX_Finemapped=1|ABC=1			0	1	0.990538	0.315233	0.140795	0.0565085	0.000775838	FALSE	TRUE	FALSE	FALSE	FALSE	FALSE	FALSE	TRUE	FALSE
CircHTNMed	binary	Baseline_Survey	Disease Diagnosis	Takes medication for high blood pressure?	12_89941549-90091782	EUR,AFR,EAS	2	1	1	rs11105358	0.999332	90042142	G,C,G	C,G,C	0.6203,0.5083,0.755	0.0225544,-0.0125546,-0.00506654	0.00259327,0.00600356,0.0276056	17.4685,1.43758,0.0683488	8.69728181022416,-2.09119255908161,-0.183533051264961	ATP2B1	rs11105358	0.999332	0.999332	1	|EpiMap=1|ABC=1			0	0.999761	0.270484	0.290017	0.140795	0.0565085	0.000775838	FALSE	FALSE	FALSE	FALSE	FALSE	FALSE	FALSE	FALSE	FALSE
CircHTNMed	binary	Baseline_Survey	Disease Diagnosis	Takes medication for high blood pressure?	13_32096761-32250858	EUR,AFR,EAS	1	3	1	rs9603367	0.383992	32175002	C,C,C	T,T,T	0.5378,0.93722,0.90873	-0.0271324,-0.0350221,-0.00647148	0.00252432,0.0123734,0.0412262	26.2198,2.3327,0.0578607	-10.7483995689928,-2.83043464205473,-0.156974933416129	RXFP2	rs9603367,rs9603374,rs12876275	0.383992,0.360079,0.225643	0.969714	1,1,1	|GTeX_Finemapped=1,|GTeX_Finemapped=1,|GTeX_Finemapped=1			0	1	0.861761	0.48037	0.0104402	0.000296989	0.00303137	TRUE	TRUE	FALSE	TRUE	FALSE	FALSE	FALSE	TRUE	TRUE
CircHTNMed	binary	Baseline_Survey	Disease Diagnosis	Takes medication for high blood pressure?	14_103849715-104018651	EUR,AFR,EAS	1	21	0.976586	rs8004780	0.0890202	103853360	A,A,A	C,C,C	0.6471,0.7716,0.629	-0.017602,-0.0190829,0.0210269	0.00263365,0.00714949,0.0245778	10.6321,2.11891,0.406427	-6.68350008543276,-2.66912744825155,0.855524090846211	MARK3	rs8004780,rs13987,rs35344594,rs7401563,rs12892062,rs11541718,rs12588705,rs3783396,rs12147655,rs34161327,rs35862113,rs2246490	0.0890202,0.0573475,0.0541471,0.053605,0.0443558,0.0354513,0.0350574,0.0348664,0.0316792,0.0312316,0.0276664,0.0274269	0.521855	1,0.981,0.981,1,0.981,1,1,1,1,1,1,0.721	|Promoter=1|ABC=1,|Exon=1,|Promoter=1,|Promoter=1,|Promoter=1,|Exon=1|ABC=1,|ABC=1,|Exon=1,|Promoter=1|EpiMap=1|ABC=1,|ABC=1,|EpiMap=1|ABC=1,|GTeX_Finemapped=1	rs12885786,rs12894275,rs34347076,rs34372508,rs35126287,rs3783397,rs7159665,rs75864826,rs8004501	0.04056,0.0585637,0.0504592,0.0383789,0.0555997,0.0613529,0.0343584,0.0709648,0.039864	0.450102	1	0.541395	0.400167	0.0296439	0.0355321	0.00273377	TRUE	FALSE	FALSE	FALSE	FALSE	FALSE	FALSE	TRUE	FALSE
CircHTNMed	binary	Baseline_Survey	Disease Diagnosis	Takes medication for high blood pressure?	14_50655357-50735947	EUR,AFR,EAS	1	2	0.674565	rs72681869	0.678694	50655357	G,NA,NA	C,NA,NA	0.994036,NA,NA	0.0807623,NA,NA	0.0163456,NA,NA	6.10929,NA,NA	4.94091988057948,NA,NA	SOS2	rs72681869	0.678694	0.678694	1	|Exon=1	rs72683923	0.320339	0.320339	0.996025	0.499389	0.499749	0.00408039	0.00509451	0.00126047	TRUE	FALSE	FALSE	FALSE	FALSE	FALSE	FALSE	TRUE	FALSE
CircHTNMed	binary	Baseline_Survey	Disease Diagnosis	Takes medication for high blood pressure?	15_75031521-75190690	EUR,AFR,EAS	1	21	0.55366	rs34933034	0.170017	75079474	G,G,G	A,A,A	0.8241,0.98033,0.98016	-0.0199832,-0.0288564,0.0553914	0.00330557,0.0216138,0.0851403	8.82645,0.740298,0.287931	-6.04531139863927,-1.33509146933903,0.650589673750269	CSK	rs34933034,rs4886629,rs8033381,rs3784790,rs1350193,rs12442901,rs7085,rs72730503,rs1378942,rs12905199,rs3784789,rs936226,rs2301249	0.170017,0.107495,0.0745336,0.0745197,0.0685158,0.0654435,0.0545246,0.0458918,0.0178924,0.0176371,0.0168837,0.005269,0.00464001	0.723263	1,0.912,1,1,1,1,0.914,0.882,1,1,1,1,0.932	|GTeX_Finemapped=1|ABC=1,|GTeX_Finemapped=1|EpiMap=1|ABC=1,|Promoter=1|GTeX_Finemapped=1|ABC=1,|Promoter=1|GTeX_Finemapped=1|ABC=1,|GTeX_Finemapped=1,|GTeX_Finemapped=1,|Exon=1,|GTeX_Finemapped=1,|ABC=1,|ABC=1,|ABC=1|Cicero=1,|GTeX_Finemapped=1|eQTLGen_Finemapped=1|EpiMap=1|ABC=1,|Promoter=1|EpiMap=1|ABC=1	rs11634474,rs11636952,rs12441505,rs35206230,rs3935077,rs4886619,rs7176022,rs79217743	0.029386,0.0637104,0.0274939,0.0163332,0.0103593,0.027247,0.0292783,0.0266628	0.230471	0.999984	0.400862	0.353984	0.0305786	0.0366568	0.00535033	TRUE	FALSE	FALSE	FALSE	FALSE	FALSE	FALSE	TRUE	FALSE
CircHTNMed	binary	Baseline_Survey	Disease Diagnosis	Takes medication for high blood pressure?	15_80987012-81066058	EUR,AFR,EAS	1	6	0.97845	rs4778848	0.226982	81019572	C,C,C	A,A,A	0.5437,0.9289,0.96131	-0.0221294,-0.0156831,0.0146163	0.00252676,0.0116788,0.0615635	17.7017,0.746384,0.0902663	-8.75801421583372,-1.34286913039011,0.237418275439181	ABHD17C	rs4778848,rs2759308,rs2627308,rs2759309,rs7174222,rs2627319	0.226982,0.183868,0.182906,0.162046,0.104881,0.104155	0.964838	0.817,1,1,1,1,1	|GTeX_Finemapped=1|ABC=1,|EpiMap=1,|EpiMap=1,|EpiMap=1,|GTeX_Finemapped=1,|GTeX_Finemapped=1|EpiMap=1			0	1	0.407534	0.279421	0.0272565	0.021339	0.00350801	TRUE	FALSE	FALSE	FALSE	FALSE	FALSE	FALSE	TRUE	FALSE
CircHTNMed	binary	Baseline_Survey	Disease Diagnosis	Takes medication for high blood pressure?	15_91391133-91437388	EUR,AFR,EAS	1	8	0.881582	rs7166599	0.429572	91403674	A,A,A	G,G,G	0.663,0.8858,0.8938	-0.0285549,-0.0017965,-0.126039	0.00266255,0.00943665,0.0385365	26.108,0.0710845,2.96939	-10.7246436686635,-0.190374762230241,-3.27063952356857	FURIN	rs7166599,rs4932178,rs4932370,rs8027450	0.429572,0.223194,0.129682,0.0202611	0.802709	1,1,0.817,0.93	|GTeX_Finemapped=1|EpiMap=1|ABC=1,|Promoter=1|GTeX_Finemapped=1|EpiMap=1|ABC=1,|GTeX_Finemapped=1|ABC=1,|Promoter=1	rs12906125,rs1573643,rs35346340,rs4932372	0.0247848,0.0540553,0.0213303,0.0518148	0.151985	1	0.290323	0.894329	0.0777014	0.027063	0.0190399	TRUE	FALSE	TRUE	FALSE	TRUE	FALSE	FALSE	TRUE	TRUE
CircHTNMed	binary	Baseline_Survey	Disease Diagnosis	Takes medication for high blood pressure?	16_3770732-4270732	EUR,AFR,EAS	1	3	0.887808	rs12448223	0.493472	4154551	T,T,C	C,C,T	0.5249,0.7595,0.8026	-0.011225,0.00866839,0.123096	0.00252022,0.00702259,0.0298285	5.07419,0.6634,4.43434	-4.45397624016951,1.23435797903622,4.12679149135893	ADCY9	rs12448223,rs12599013,rs764427	0.493472,0.265212,0.241019	0.999703	1,1,1	|GTeX_Finemapped=1,|ABC=1,|GTeX_Finemapped=1			0	0.998829	0.394494	0.998286	0.145438	0.151186	0.0200732	FALSE	FALSE	TRUE	FALSE	FALSE	FALSE	FALSE	TRUE	FALSE
CircHTNMed	binary	Baseline_Survey	Disease Diagnosis	Takes medication for high blood pressure?	16_3770732-4270732	EUR,AFR,EAS	2	2	0.949494	rs879619	0.679945	4015046	G,G,G	A,A,A	0.8688,0.97806,0.7302	0.0176821,0.0199371,-0.0178894	0.00372772,0.0204889,0.0267493	5.6775,0.480805,0.297884	4.74340883971972,0.973068344323024,-0.668780117610554	ADCY9	rs879619	0.679945	0.679945	1	|Exon=1	rs62036942	0.294519	0.294519	0.999437	0.260657	0.229379	0.145438	0.151186	0.0200732	FALSE	FALSE	FALSE	FALSE	FALSE	FALSE	FALSE	FALSE	FALSE
CircHTNMed	binary	Baseline_Survey	Disease Diagnosis	Takes medication for high blood pressure?	16_3770732-4270732	EUR,AFR,EAS	3	9	0.569951	rs72760892	0.293668	4015507	C,NA,NA	T,NA,NA	0.9334,NA,NA	0.0189342,NA,NA	0.00504776,NA,NA	3.75417,NA,NA	3.75101034914497,NA,NA	ADCY9	rs72760892,rs11543317,rs61731445,rs3730126,rs72762740	0.293668,0.194311,0.150668,0.0267904,0.0267904	0.692228	0.931,0.93,0.93,1,1	|Exon=1|EpiMap=1,|Exon=1,|Exon=1|PCHiC_Jung=1,|GTeX_Finemapped=1,|GTeX_Finemapped=1	rs72760899,rs72760902,rs72762719,rs77192862	0.12457,0.0856288,0.0253789,0.0267904	0.262368	0.985053	0.37098	0.498127	0.145438	0.151186	0.0200732	FALSE	FALSE	FALSE	FALSE	FALSE	FALSE	FALSE	FALSE	FALSE
CircHTNMed	binary	Baseline_Survey	Disease Diagnosis	Takes medication for high blood pressure?	16_53797908-53845487	EUR,AFR,EAS	1	8	0.960235	rs11642015	0.241938	53802494	C,C,C	T,T,T	0.5676,0.94402,0.8323	-0.0344487,-0.0323712,-0.0914603	0.00254042,0.0130561,0.0317796	41.1617,1.88073,2.39766	-13.5602380708702,-2.47939277425878,-2.87795629900943	RPGRIP1L	rs11642015,rs3751812,rs1558902,rs62048402,rs1421085,rs17817964,rs62033408,rs9923233	0.241938,0.183501,0.144417,0.143156,0.10776,0.0695503,0.0507814,0.0238724	0.964976	0.5,1,1,1,0.5,1,1,1	|ABC=0.500,|EpiMap=1,|EpiMap=1,|EpiMap=1,|ABC=0.500,|EpiMap=1,|EpiMap=1,|EpiMap=1			0	1	0.697801	0.901785	0.00876088	0.00599857	0.00339683	TRUE	FALSE	TRUE	FALSE	TRUE	FALSE	FALSE	TRUE	TRUE
CircHTNMed	binary	Baseline_Survey	Disease Diagnosis	Takes medication for high blood pressure?	16_75304623-75516739	EUR,AFR,EAS	1	88	0.905556	rs11640724	0.0487129	75464086	T,C,T	C,T,C	0.5557,0.7088,0.5119	0.016443,-0.00700273,0.0209386	0.00253286,0.00660635,0.0237524	10.0718,0.538885,0.422476	6.49187084955347,-1.05999984863048,0.881536181606911	CFDP1	rs11640724,rs6564260,rs10871311,rs62062568,rs4888379,rs7188231,rs7188604,rs7199132,rs6564259,rs4888414,rs4888418,rs4888415,rs11648176,rs11149830,rs7206541,rs62062572,rs34841467,rs12930452,rs12928898,rs12929908,rs11861810,rs4888407,rs28655617,rs1364078,rs11641587,rs12930768,rs12448947,rs12449170,rs4888420,rs3743609,rs11149833,rs11641801,rs10514396,rs1364077,rs4888421,rs4888386,rs11862684,rs11149832,rs11644741,rs12917651,rs35787595,rs12445726,rs11862095,rs11149827,rs10781976	0.0487129,0.0463218,0.0258492,0.024391,0.0172412,0.0140822,0.0129269,0.0129269,0.0128873,0.0128846,0.0127811,0.0119887,0.011513,0.0114914,0.0112579,0.0107144,0.0105932,0.00987325,0.0098605,0.00982755,0.00952882,0.00935299,0.00929053,0.00900774,0.00893712,0.00893712,0.00881906,0.00873089,0.00873089,0.00864984,0.00807493,0.00777406,0.00774734,0.0074845,0.00730278,0.00700115,0.0068547,0.00683405,0.00665329,0.00661608,0.00648603,0.00641692,0.00605605,0.0057319,0.00478816	0.529932	1,1,1,1,0.972,1,1,1,1,1,1,1,1,1,1,1,1,1,1,1,1,1,0.655,1,1,1,1,1,1,1,1,1,1,1,1,1,1,1,0.982,1,1,1,1,1,1	|EpiMap=1,|GTeX_Finemapped=1,|GTeX_Finemapped=1,|GTeX_Finemapped=1,|Promoter=1,|EpiMap=1|ABC=1,|GTeX_Finemapped=1,|GTeX_Finemapped=1,|GTeX_Finemapped=1,|GTeX_Finemapped=1,|GTeX_Finemapped=1|ABC=1,|GTeX_Finemapped=1,|GTeX_Finemapped=1,|GTeX_Finemapped=1,|ABC=1,|GTeX_Finemapped=1,|GTeX_Finemapped=1,|GTeX_Finemapped=1,|GTeX_Finemapped=1,|GTeX_Finemapped=1,|GTeX_Finemapped=1,|GTeX_Finemapped=1,|EpiMap=1,|Exon=1|EpiMap=1,|GTeX_Finemapped=1,|GTeX_Finemapped=1,|GTeX_Finemapped=1,|GTeX_Finemapped=1,|GTeX_Finemapped=1,|Promoter=1|GTeX_Finemapped=1|ABC=1,|GTeX_Finemapped=1|EpiMap=1,|EpiMap=1|ABC=1,|EpiMap=1,|GTeX_Finemapped=1|EpiMap=1,|EpiMap=1,|GTeX_Finemapped=1,|GTeX_Finemapped=1,|GTeX_Finemapped=1,|Promoter=1|ABC=1,|Promoter=1|GTeX_Finemapped=1|ABC=1,|Promoter=1|ABC=1,|EpiMap=1,|GTeX_Finemapped=1,|GTeX_Finemapped=1,|GTeX_Finemapped=1	rs1010630,rs1011121,rs10431974,rs10871312,rs11643410,rs11645329,rs11646852,rs11647088,rs11858992,rs12051136,rs12922951,rs12933281,rs12935787,rs17685540,rs2161684,rs2865530,rs34029337,rs34624768,rs34673655,rs34996006,rs35683383,rs35937717,rs3784935,rs3863442,rs4243111,rs4243112,rs4558442,rs4887818,rs4888372,rs4888376,rs4888378,rs4888392,rs4888403,rs4888404,rs4888405,rs4888409,rs4888427,rs4993969,rs4993970,rs59155720,rs766521,rs8048527,rs8056080	0.0178898,0.00767357,0.0260555,0.00486265,0.0105779,0.00937205,0.00636264,0.013324,0.00446257,0.0101979,0.0174053,0.00519236,0.00744137,0.027241,0.0048935,0.00710568,0.0131761,0.00606078,0.027224,0.0048935,0.00436814,0.0137504,0.0125836,0.00901588,0.00627454,0.00454785,0.0108821,0.00813154,0.00439415,0.0243286,0.00675508,0.0044623,0.010173,0.0102333,0.00703027,0.0101967,0.0105661,0.00446257,0.00446257,0.0055274,0.00581734,0.00575735,0.00869329	0.423826	0.999999	0.50565	0.418709	0.0201689	0.0258807	0.130301	TRUE	FALSE	FALSE	FALSE	FALSE	FALSE	FALSE	TRUE	FALSE
CircHTNMed	binary	Baseline_Survey	Disease Diagnosis	Takes medication for high blood pressure?	16_81578565-81598673	EUR,AFR,EAS	1	2	0.986257	rs2966121	0.531431	81596370	G,A,A	A,G,G	0.5249,0.96067,0.7966	0.0168232,-0.0288137,-0.0146613	0.00252022,0.0154408,0.0294957	10.6078,1.20739,0.20821	6.67529025243828,-1.86607559193824,-0.497065673979597	BCMO1	rs2966121	0.531431	0.531431	1	|EpiMap=1	rs2966118	0.467429	0.467429	1	0.349	0.392247	0.0358965	0.00975131	0.00406854	TRUE	FALSE	FALSE	FALSE	FALSE	FALSE	FALSE	TRUE	FALSE
CircHTNMed	binary	Baseline_Survey	Disease Diagnosis	Takes medication for high blood pressure?	17_26963990-27463990	EUR,AFR,EAS	1	1	1	rs8081659	0.999803	27213990	C,C,C	T,T,T	0.5109,0.8737,0.7242	-0.0163457,-0.00283989,0.029215	0.00251769,0.00903517,0.0265661	10.073,0.123043,0.566295	-6.49234020073957,-0.31431505992693,1.09970978050975	FLOT2	rs8081659	0.999803	0.999803	1	|eQTLGen_Finemapped=1			0	0.999994	0.245633	0.398905	0.0684518	0.0621709	0.00980716	TRUE	FALSE	FALSE	FALSE	FALSE	FALSE	FALSE	TRUE	FALSE
CircHTNMed	binary	Baseline_Survey	Disease Diagnosis	Takes medication for high blood pressure?	17_45224921-45290078	EUR,AFR,EAS	1	1	1	rs117778193	0.995134	45224921	T,NA,NA	C,NA,NA	0.91948,NA,NA	-0.0376616,NA,NA	0.00462537,NA,NA	15.4117,NA,NA	-8.1423972568681,NA,NA	KANSL1	rs117778193	0.995134	0.995134	1	|GTeX_Finemapped=1			0	1	0.5	0.5	0.00601079	0.0306558	0.0182652	TRUE	FALSE	FALSE	FALSE	FALSE	FALSE	FALSE	TRUE	FALSE
CircHTNMed	binary	Baseline_Survey	Disease Diagnosis	Takes medication for high blood pressure?	17_46957696-47047868	EUR,AFR,EAS	1	52	0.869191	rs2112617	0.14468	46977125	A,G,A	G,A,G	0.5467,0.93646,0.6845	0.0251038,0.0247638,0.00113415	0.00252815,0.0123041,0.0255487	22.5099,1.35505,0.0156563	9.92971144908332,2.01264619110703,0.0443916911623683	UBE2Z	rs2112617,rs1057902,rs9747646,rs3744608,rs1057897,rs1994970,rs4793992,rs62075850,rs15563,rs957557,rs12601672,rs17708633,rs12602179,rs55724082,rs318093,rs12601858,rs62075852,rs46521,rs46522,rs28517720,rs28694768,rs62075816,rs318090,rs4597361,rs4378658,rs1058018,rs2546491,rs55819356,rs56236620,rs9912829,rs61576918,rs62075818,rs62075820,rs903567,rs9902131,rs62075824	0.14468,0.0563867,0.0318402,0.0290072,0.0252708,0.022535,0.0185393,0.0183565,0.0179497,0.0169539,0.0169425,0.0169425,0.0169415,0.0169406,0.0160109,0.0141472,0.0141472,0.0135994,0.0135994,0.013311,0.013311,0.013311,0.0121244,0.0121244,0.010811,0.00911617,0.00776567,0.0077379,0.0077379,0.0077379,0.00773643,0.00773643,0.00773643,0.00773643,0.00773643,0.00771121	0.682272	1,0.788,1,1,0.981,1,0.904,1,1,0.962,0.798,1,1,1,1,1,1,1,1,0.882,1,0.882,1,1,1,0.93,1,1,1,1,1,1,1,1,1,0.99	|GTeX_Finemapped=1,|Exon=1,|GTeX_Finemapped=1,|Promoter=1|EpiMap=1|ABC=1,|Exon=1,|GTeX_Finemapped=1,|GTeX_Finemapped=1|EpiMap=1,|GTeX_Finemapped=1,|Exon=1|GTeX_Finemapped=1|eQTLGen_Finemapped=1,|eQTLGen_Finemapped=1,|GTeX_Finemapped=1,|GTeX_Finemapped=1,|eQTLGen_Finemapped=1,|GTeX_Finemapped=1,|Promoter=1,|GTeX_Finemapped=1,|GTeX_Finemapped=1,|Promoter=1|eQTLGen_Finemapped=1|Cicero=1,|Promoter=1|Cicero=1,|GTeX_Finemapped=1,|GTeX_Finemapped=1,|GTeX_Finemapped=1,|eQTLGen_Finemapped=1,|Promoter=1|ABC=1,|Promoter=1|EpiMap=1|ABC=1,|Exon=1,|GTeX_Finemapped=1|eQTLGen_Finemapped=1,|Promoter=1|GTeX_Finemapped=1|eQTLGen_Finemapped=1,|Promoter=1,|GTeX_Finemapped=1|eQTLGen_Finemapped=1,|Promoter=1|ABC=1,|GTeX_Finemapped=1,|GTeX_Finemapped=1|eQTLGen_Finemapped=1,|GTeX_Finemapped=1,|GTeX_Finemapped=1|eQTLGen_Finemapped=1,|Promoter=1|ABC=1	rs12601072,rs12602746,rs12603612,rs17635252,rs2270574,rs2411374,rs2411375,rs2643361,rs2898705,rs318095,rs34899772,rs4294857,rs4794000,rs4794003,rs57901004,rs832410	0.0159554,0.0346653,0.0163336,0.0169425,0.0163336,0.0195294,0.0163336,0.00714081,0.0195372,0.00776715,0.0164924,0.00773643,0.0195372,0.0173365,0.0328838,0.00776567	0.272291	1	0.726818	0.384563	0.0218162	0.00577304	0.00329794	TRUE	FALSE	FALSE	FALSE	FALSE	FALSE	FALSE	TRUE	FALSE
CircHTNMed	binary	Baseline_Survey	Disease Diagnosis	Takes medication for high blood pressure?	17_59472057-59490235	EUR,AFR,EAS	1	4	0.983426	rs1476781	0.415895	59476415	C,C,C	T,T,T	0.8022,0.7973,0.6984	0.0307413,0.0025901,0.0541163	0.00315948,0.00746588,0.0258694	21.648,0.137482,1.43834	9.72986060997379,0.346924943878016,2.09190394829412	TBX2	rs1476781,rs2109019,rs887258	0.415895,0.248512,0.221079	0.885486	1,1,1	|Promoter=1|GTeX_Finemapped=1|ABC=1,|GTeX_Finemapped=1|Roadmap=1|ABC=1,|GTeX_Finemapped=1|ABC=1	rs9907379	0.0710439	0.0710439	1	0.35251	0.670672	0.028934	0.101963	0.0103182	TRUE	FALSE	FALSE	FALSE	FALSE	FALSE	FALSE	TRUE	FALSE
CircHTNMed	binary	Baseline_Survey	Disease Diagnosis	Takes medication for high blood pressure?	17_61545779-61560763	EUR,AFR,EAS	1	8	0.913831	rs8077276	0.426228	61547562	A,A,A	G,G,G	0.6302,0.6044,0.6429	-0.0180529,-0.00596765,-0.00100334	0.00260704,0.00613802,0.0247792	11.3595,0.480264,0.0142585	-6.92467319258623,-0.972243492201068,-0.0404912184412733	ACE	rs8077276,rs4968783,rs4968782,rs4277405,rs4295,rs4291,rs4305,rs4308	0.426228,0.147831,0.144877,0.069202,0.0596021,0.0577329,0.0353693,0.025572	0.966414	1,0.769,1,1,0.97,0.982,1,1	|GTeX_Finemapped=1|eQTLGen_Finemapped=1,|eQTLGen_Finemapped=1,|GTeX_Finemapped=1|eQTLGen_Finemapped=1,|GTeX_Finemapped=1,|GTeX_Finemapped=1|eQTLGen_Finemapped=1,|Promoter=1|GTeX_Finemapped=1,|EpiMap=1|ABC=1,|GTeX_Finemapped=1|eQTLGen_Finemapped=1			0	1	0.393787	0.467787	0.00654211	0.000368702	2.63302e-05	TRUE	FALSE	FALSE	FALSE	FALSE	FALSE	FALSE	TRUE	FALSE
CircHTNMed	binary	Baseline_Survey	Disease Diagnosis	Takes medication for high blood pressure?	17_7093466-7187123	EUR,AFR,EAS	1	14	0.648066	rs2428362	0.362234	7180274	T,C,C	C,T,T	0.5736,0.7345,0.62	0.017556,0.00385018,-0.024032	0.00254482,0.00679659,0.0244606	11.2801,0.243316,0.486964	6.8987197522811,0.566487017754492,-0.982477944122385	CTDNEP1	rs2428362,rs2654189	0.362234,0.00682834	0.369062	0.769,1	|eQTLGen_Finemapped=1,|GTeX_Finemapped=1	rs113086489,rs222836,rs222849,rs222857,rs2654190,rs367181,rs409942,rs5417,rs5418,rs56025918,rs62059170,rs62059190	0.124164,0.0158528,0.0167758,0.0607914,0.0220941,0.0685121,0.00424294,0.106636,0.136777,0.0124013,0.00334626,0.0120969	0.583691	0.999998	0.23238	0.442254	0.0543419	0.0266636	0.00940557	TRUE	FALSE	FALSE	FALSE	FALSE	FALSE	FALSE	TRUE	FALSE
CircHTNMed	binary	Baseline_Survey	Disease Diagnosis	Takes medication for high blood pressure?	17_7739215-7790048	EUR,AFR,EAS	1	2	0.828543	rs74439044	0.938019	7781019	T,T,T	C,C,C	0.90656,0.97958,0.6508	-0.0279397,-0.00355984,0.00229931	0.00432419,0.0212213,0.0249054	9.98361,0.0620906,0.0331816	-6.46125632777468,-0.167748441424418,0.0923217454849149	KDM6B	rs74439044,rs55752997	0.938019,0.0191989	0.957218	1,0.789	|GTeX_Finemapped=1,|GTeX_Finemapped=1			0	0.999997	0.293054	0.299313	0.00902688	0.0460741	0.0124174	TRUE	FALSE	FALSE	FALSE	FALSE	FALSE	FALSE	TRUE	FALSE
CircHTNMed	binary	Baseline_Survey	Disease Diagnosis	Takes medication for high blood pressure?	19_11480638-11521204	EUR,AFR,EAS	1	1	1	rs2291516	0.999999	11508177	G,G,G	A,A,A	0.90855,0.90015,0.6518	-0.0315369,0.00863483,-0.0185479	0.0043662,0.0100112,0.024922	12.2936,0.410716,0.340337	-7.22296275937887,0.862516980981301,-0.744238022630607	RGL3	rs2291516	0.999999	0.999999	1	|Exon=1			0	0.999998	0.427765	0.290998	0.0859783	0.00243344	0.0171635	TRUE	FALSE	FALSE	FALSE	FALSE	FALSE	FALSE	TRUE	FALSE
CircHTNMed	binary	Baseline_Survey	Disease Diagnosis	Takes medication for high blood pressure?	19_11480638-11521204	EUR,AFR,EAS	2	1	1	rs318699	0.995597	11501240	G,G,G	A,A,A	0.6471,0.95386,0.6726	0.015243,-0.00608162,0.0565031	0.00263365,0.0143066,0.0253009	8.14683,0.173426,1.5929	5.78778501319462,-0.425091915619365,2.23324466718575	CCDC159	rs318699	0.995597	0.995597	1	|eQTLGen_Finemapped=1			0	0.990362	0.37483	0.721314	0.0859783	0.00243344	0.0171635	TRUE	FALSE	FALSE	FALSE	FALSE	FALSE	FALSE	TRUE	FALSE
CircHTNMed	binary	Baseline_Survey	Disease Diagnosis	Takes medication for high blood pressure?	19_17154805-17228554	EUR,AFR,EAS	1	7	0.988568	rs7246865	0.512262	17219105	G,A,G	A,G,A	0.7396,0.5265,0.6498	-0.0191388,0.00610906,-0.0126022	0.00286781,0.00601118,0.0248889	10.6029,0.509346,0.212809	-6.67366387591926,1.01628299269029,-0.506338166813318	MYO9B	rs7246865,rs3745348,rs56937714	0.512262,0.114719,0.0901948	0.717176	0.721,0.93,0.93	|GTeX_Finemapped=1,|Promoter=1,|Promoter=1	rs10401600,rs10427132,rs1060367,rs55957788	0.0594118,0.0445334,0.0887289,0.0426039	0.235278	1	0.346453	0.394881	0.0336192	0.00985353	0.0202742	TRUE	FALSE	FALSE	FALSE	FALSE	FALSE	FALSE	TRUE	FALSE
CircHTNMed	binary	Baseline_Survey	Disease Diagnosis	Takes medication for high blood pressure?	19_7252756-7266867	EUR,AFR,EAS	1	2	0.943034	rs12978472	0.7855	7257990	C,C,NA	G,G,NA	0.8926,0.90015,NA	0.0389546,0.0134548,NA	0.0040648,0.0100112,NA	21.0274,0.747249,NA	9.58339893721708,1.34397474828192,NA	INSR	rs12978472	0.7855	0.7855	1	|ABC=1	rs36047283	0.214499	0.214499	1	0.445941	0.5	0.102217	6.4741e-09	6.4741e-09	FALSE	FALSE	FALSE	FALSE	FALSE	FALSE	FALSE	FALSE	FALSE
CircHTNMed	binary	Baseline_Survey	Disease Diagnosis	Takes medication for high blood pressure?	1_10787538-10802468	EUR,AFR,EAS	1	1	1	rs880315	0.999649	10796866	T,T,C	C,C,T	0.6431,0.8351,0.6359	-0.0316103,-0.0538747,0.0180772	0.00262698,0.00808797,0.0246746	32.6224,10.5658,0.33368	-12.0329427707862,-6.66109048376787,0.732623831794639	AGTRAP	rs880315	0.999649	0.999649	0.655	|EpiMap=1			0	1	1	0.31978	0.011234	0.0184586	0.00087271	TRUE	TRUE	FALSE	TRUE	FALSE	FALSE	FALSE	TRUE	TRUE
CircHTNMed	binary	Baseline_Survey	Disease Diagnosis	Takes medication for high blood pressure?	1_113038761-113055758	EUR,AFR,EAS	1	2	0.993227	rs3790604	0.726916	113046879	C,C,C	A,A,A	0.92247,0.992436,0.7272	-0.0520289,-0.0586157,-0.0618309	0.00470607,0.0346411,0.0266566	27.6866,1.04273,1.69109	-11.0557004039464,-1.69208541299208,-2.31953437422627	WNT2B	rs3790604,rs10776752	0.726916,0.273084	1	1,1	|EpiMap=1,|EpiMap=1			0	1	0.47527	0.805217	0.000635931	0.000534297	0.000567757	TRUE	FALSE	TRUE	FALSE	TRUE	FALSE	FALSE	TRUE	TRUE
CircHTNMed	binary	Baseline_Survey	Disease Diagnosis	Takes medication for high blood pressure?	1_113038761-113055758	EUR,AFR,EAS	2	4	0.953126	rs351354	0.645911	113038795	G,G,G	A,A,A	0.83,0.8986,0.7966	0.0304314,0.0127004,0.0114574	0.00335047,0.00994298,0.0294957	18.9751,0.69575,0.156338	9.0827257071396,1.27732329744201,0.38844306119197	WNT2B	rs351354,rs351358,rs2798239,rs351361	0.645911,0.203425,0.0762144,0.0744247	0.999975	1,1,1,1	|GTeX_Finemapped=1,|GTeX_Finemapped=1,|GTeX_Finemapped=1,|GTeX_Finemapped=1			0	1	0.334211	0.279246	0.000635931	0.000534297	0.000567757	TRUE	FALSE	FALSE	FALSE	FALSE	FALSE	FALSE	TRUE	FALSE
CircHTNMed	binary	Baseline_Survey	Disease Diagnosis	Takes medication for high blood pressure?	1_113038761-113055758	EUR,AFR,EAS	3	1	1	rs72993045	0.999632	113047178	T,T,NA	C,C,NA	0.96819,0.8321,NA	-0.0707446,-0.0187309,NA	0.00717146,0.00802982,NA	22.2277,1.70629,NA	-9.86474162862235,-2.33266748196099,NA	WNT2B	rs72993045	0.999632	0.999632	1	|EpiMap=1			0	0.998485	0.762017	0.499798	0.000635931	0.000534297	0.000567757	TRUE	FALSE	FALSE	FALSE	FALSE	FALSE	FALSE	TRUE	FALSE
CircHTNMed	binary	Baseline_Survey	Disease Diagnosis	Takes medication for high blood pressure?	1_11839923-11895795	EUR,AFR,EAS	1	8	0.897115	rs2236796	0.228201	11892615	G,G,G	C,C,C	0.8588,0.7625,0.871	0.0393958,0.0161114,0.0183632	0.00361415,0.00705289,0.0354202	26.9404,1.65072,0.218853	10.9004330202122,2.28436853545143,0.51843863106363	CLCN6	rs2236796,rs56190030,rs149764880,rs17037388,rs55857306	0.228201,0.211723,0.191623,0.130028,0.0724402	0.834015	1,1,0.995,0.658,1	|GTeX_Finemapped=1,|GTeX_Finemapped=1,|Exon=1|GTeX_Finemapped=1|ABC=0.500,|GTeX_Finemapped=1,|GTeX_Finemapped=1	rs12561919,rs13306561,rs17367504	0.0182499,0.0719154,0.0376197	0.127785	1	0.823189	0.205536	0.0454837	0.00474792	0.0201747	TRUE	TRUE	FALSE	TRUE	FALSE	FALSE	FALSE	TRUE	TRUE
CircHTNMed	binary	Baseline_Survey	Disease Diagnosis	Takes medication for high blood pressure?	1_11839923-11895795	EUR,AFR,EAS	2	2	0.990798	rs4846049	0.828561	11850365	G,T,G	T,G,T	0.6769,0.525,0.7738	0.0243208,-0.00879052,0.0208883	0.00269116,0.00601025,0.0283788	18.7943,0.842905,0.335641	9.03729246867522,-1.46258807869889,0.736052969117792	MTHFR	rs4846049	0.828561	0.828561	0.915	|Exon=1|ABC=1	rs9727993	0.168918	0.168918	1	0.308678	0.205088	0.0454837	0.00474792	0.0201747	TRUE	FALSE	FALSE	FALSE	FALSE	FALSE	FALSE	TRUE	FALSE
CircHTNMed	binary	Baseline_Survey	Disease Diagnosis	Takes medication for high blood pressure?	1_230828348-230879952	EUR,AFR,EAS	1	9	0.974743	rs2493136	0.171172	230851536	C,T,T	T,C,C	0.5895,0.91225,0.8542	-0.0217103,0.0251915,0.071818	0.00255842,0.0106081,0.0336431	16.6692,1.75544,1.48432	-8.48582328155658,2.37474194247792,2.13470221234072	AGT	rs2493136,rs2493135,rs699,rs2148582,rs5051,rs2493134,rs2478539,rs2478543,rs2493133	0.171172,0.165762,0.112574,0.111175,0.106258,0.0845181,0.0843397,0.0820825,0.0803542	0.998235	1,1,1,1,1,1,1,1,1	|GTeX_Finemapped=1|ABC=1,|GTeX_Finemapped=1|EpiMap=1|ABC=1,|Exon=1|GTeX_Finemapped=1|ABC=1,|Promoter=1|GTeX_Finemapped=1|ABC=1,|Exon=1|GTeX_Finemapped=1|ABC=1,|Promoter=1|GTeX_Finemapped=1,|EpiMap=1|ABC=1,|ABC=1,|ABC=1			0	1	0.382041	0.531655	0.0121125	0.00764648	0.00400177	TRUE	FALSE	FALSE	FALSE	FALSE	FALSE	FALSE	TRUE	FALSE
CircHTNMed	binary	Baseline_Survey	Disease Diagnosis	Takes medication for high blood pressure?	1_230828348-230879952	EUR,AFR,EAS	2	9	0.841296	rs3789678	0.20533	230849482	C,C,C	T,T,T	0.8936,0.7534,0.8204	-0.0266193,-0.00786055,-0.0495337	0.00408157,0.00696321,0.0309306	10.1583,0.586779,0.961468	-6.52182861006917,-1.12886872577446,-1.60144646401945	AGT	rs3789678,rs3827750,rs5049,rs2071405,rs2071404,rs11568016,rs5046	0.20533,0.201358,0.133131,0.0950619,0.0927449,0.0895346,0.0191294	0.83629	0.93,1,1,1,1,1,1	|Promoter=1,|Promoter=1,|Promoter=1|ABC=1,|Promoter=1,|Promoter=1,|EpiMap=1|ABC=1,|Promoter=1|EpiMap=1|ABC=1	rs3789670,rs73102646	0.10216,0.0158431	0.118003	0.887096	0.408487	0.521369	0.0121125	0.00764648	0.00400177	TRUE	FALSE	FALSE	FALSE	FALSE	FALSE	FALSE	TRUE	FALSE
CircHTNMed	binary	Baseline_Survey	Disease Diagnosis	Takes medication for high blood pressure?	1_42364877-42563537	EUR,AFR,EAS	1	1	1	rs4660596	0.963815	42484367	G,G,G	T,T,T	0.5865,0.97579,0.5893	0.0174217,0.029017,0.0163122	0.00255563,0.0195274,0.0241337	11.0317,0.862369,0.301813	6.81698837468648,1.48596331308828,0.675909620157705	HIVEP3	rs4660596	0.963815	0.963815	1	|eQTLGen_Finemapped=1			0	0.999999	0.514572	0.226196	0.122145	0.0319304	0.00492483	FALSE	FALSE	FALSE	FALSE	FALSE	FALSE	FALSE	FALSE	FALSE
CircHTNMed	binary	Baseline_Survey	Disease Diagnosis	Takes medication for high blood pressure?	1_6644723-6773199	EUR,AFR,EAS	1	10	0.928732	rs12124126	0.254272	6660349	A,A,A	G,G,G	0.6809,0.8661,0.6181	0.0160852,0.0075164,0.00458256	0.00270001,0.00881342,0.0244371	8.59146,0.404779,0.0699432	5.95745941681697,0.85283578905805,0.187524706286753	KLHL21	rs12124126,rs12028517,rs78728410,rs2232460,rs2235566,rs6674407	0.254272,0.253323,0.205439,0.0166586,0.016618,0.00952767	0.755838	1,1,1,1,1,1	|Promoter=1|ABC=1,|ABC=1,|Exon=1|ABC=1,|Exon=1|ABC=1,|Exon=1|EpiMap=1|ABC=1,|Exon=1|ABC=1	rs12127191,rs6682920,rs731024,rs9661802	0.0058471,0.00883024,0.0183856,0.165007	0.19807	0.999782	0.317281	0.296695	0.0178768	0.0362871	0.00825868	TRUE	FALSE	FALSE	FALSE	FALSE	FALSE	FALSE	TRUE	FALSE
CircHTNMed	binary	Baseline_Survey	Disease Diagnosis	Takes medication for high blood pressure?	20_10962185-10974785	EUR,AFR,EAS	1	1	1	rs1887320	1	10965998	G,G,A	A,A,G	0.5388,0.5068,0.5397	-0.0207691,-0.00779174,0.0607401	0.00252471,0.00600329,0.0238209	15.7144,0.711488,1.96753	-8.22633094494021,-1.2979116451146,2.54986587408536	MKKS	rs1887320	1	1	1	|EpiMap=1			0	1	0.452792	0.853393	6.4741e-09	0.00150215	6.4741e-09	TRUE	FALSE	TRUE	FALSE	TRUE	FALSE	FALSE	TRUE	TRUE
CircHTNMed	binary	Baseline_Survey	Disease Diagnosis	Takes medication for high blood pressure?	20_42797173-42810195	EUR,AFR,EAS	1	7	0.97093	rs6130557	0.293486	42806362	G,G,G	C,C,C	0.8618,0.6218,0.7083	-0.030344,-0.0184634,-0.0113833	0.0036468,0.00618918,0.0261203	16.0583,2.54474,0.178499	-8.33508829658879,-2.95660507477474,-0.397083620755729	PI3	rs6031439,rs6017281,rs6031436	0.288935,0.117785,0.0882758	0.494996	1,0.882,0.882	|GTeX_Finemapped=1,|GTeX_Finemapped=1,|GTeX_Finemapped=1	rs6017279,rs6073360,rs6130553,rs6130557	0.0889451,0.0313756,0.0700484,0.293486	0.483855	1	0.487911	0.432483	0.0205437	0.00320477	0.0265625	TRUE	FALSE	FALSE	FALSE	FALSE	FALSE	FALSE	TRUE	FALSE
CircHTNMed	binary	Baseline_Survey	Disease Diagnosis	Takes medication for high blood pressure?	20_50109945-50147071	EUR,AFR,EAS	1	3	0.708639	rs6021253	0.516743	50112677	G,G,G	C,C,C	0.5348,0.94856,0.5625	0.0175335,0.000534052,0.00309922	0.00252321,0.0135874,0.0239334	11.4338,0.0138344,0.0472234	6.9488865373869,0.0393049442866185,0.129493511160136	NFATC2	rs6021253,rs3787193,rs6067801	0.516743,0.425315,0.0227196	0.964778	1,1,1	|ABC=1,|EpiMap=1|ABC=1,|GTeX_Finemapped=1|EpiMap=1			0	1	0.260057	0.265363	0.0131598	0.0149677	0.0373987	TRUE	FALSE	FALSE	FALSE	FALSE	FALSE	FALSE	TRUE	FALSE
CircHTNMed	binary	Baseline_Survey	Disease Diagnosis	Takes medication for high blood pressure?	20_50902910-51208949	EUR,AFR,EAS	1	6	0.997447	rs719721	0.238422	50975497	A,A,A	G,G,G	0.7157,0.68,0.752	0.0165569,0.0152726,0.00722798	0.00279007,0.00643413,0.0274928	8.5298,1.7542,0.100932	5.93422387251933,2.37368533119474,0.262904469533842	TSHZ2	rs719721,rs6063779,rs16996700,rs6068152,rs6021889,rs1883864	0.238422,0.227247,0.22563,0.22563,0.0285439,0.0276294	0.973102	1,1,1,1,1,1	|GTeX_Finemapped=1,|GTeX_Finemapped=1|eQTLGen_Finemapped=1,|GTeX_Finemapped=1|eQTLGen_Finemapped=1,|GTeX_Finemapped=1|eQTLGen_Finemapped=1,|GTeX_Finemapped=1|eQTLGen_Finemapped=1,|GTeX_Finemapped=1|eQTLGen_Finemapped=1			0	1	0.80483	0.238206	0.00569224	0.000260328	0.00746309	TRUE	TRUE	FALSE	TRUE	FALSE	FALSE	FALSE	TRUE	TRUE
CircHTNMed	binary	Baseline_Survey	Disease Diagnosis	Takes medication for high blood pressure?	20_57679434-57784527	EUR,AFR,EAS	1	15	0.944451	rs73306860	0.704673	57725663	G,G,NA	A,A,NA	0.8787,0.8245,NA	-0.0360648,-0.0308186,NA	0.00385495,0.00789015,NA	20.0797,4.02756,NA	-9.35545208109055,-3.90595869533532,NA	ZNF831	rs73306860,rs6026710,rs73306821,rs6026733,rs80154324,rs76828114,rs74695165,rs6026732,rs75339815,rs6026731,rs80271186,rs75777337,rs78628461,rs6026747,rs6026743	0.704673,0.0685728,0.061812,0.0291972,0.0148042,0.00951342,0.00855404,0.00835336,0.00790662,0.00733534,0.00699704,0.00621856,0.00597941,0.00562396,0.00543173	0.950973	1,1,1,1,1,1,1,1,1,1,1,1,1,1,1	|EpiMap=1|ABC=1,|EpiMap=1,|EpiMap=1,|EpiMap=1,|EpiMap=1,|EpiMap=1,|EpiMap=1,|EpiMap=1,|EpiMap=1|ABC=1,|EpiMap=1,|EpiMap=1,|EpiMap=1,|EpiMap=1,|EpiMap=1,|ABC=1			0	1	0.814647	0.494189	0.0276213	0.0548946	0.00848646	TRUE	TRUE	FALSE	TRUE	FALSE	FALSE	FALSE	TRUE	TRUE
CircHTNMed	binary	Baseline_Survey	Disease Diagnosis	Takes medication for high blood pressure?	20_62692789-62705140	EUR,AFR,EAS	1	4	0.973487	rs35213536	0.432658	62694319	G,G,G	T,T,T	0.7674,0.91831,0.7748	-0.0195157,0.00892739,0.0124453	0.00297889,0.0109582,0.0284234	10.2439,0.381682,0.179475	-6.55133287902541,0.814676680476721,0.437854021686357	TCEA2	rs35213536,rs6062625,rs13039439,rs6122049	0.432658,0.366664,0.14638,0.0358269	0.981529	1,1,1,1	|Promoter=1|GTeX_Finemapped=1|ABC=1,|Exon=1|GTeX_Finemapped=1|eQTLGen_Finemapped=1|ABC=1,|Exon=1|GTeX_Finemapped=1|eQTLGen_Finemapped=1|ABC=1,|GTeX_Finemapped=1|eQTLGen_Finemapped=1			0	1	0.410947	0.317084	0.00930997	0.00230775	0.00442161	TRUE	FALSE	FALSE	FALSE	FALSE	FALSE	FALSE	TRUE	FALSE
CircHTNMed	binary	Baseline_Survey	Disease Diagnosis	Takes medication for high blood pressure?	21_16556367-16582933	EUR,AFR,EAS	1	3	0.927391	rs2823140	0.48456	16578800	G,A,G	A,G,A	0.671,0.6959,0.7649	-0.0190398,0.00172505,0.044327	0.00267862,0.00652435,0.0279979	11.9294,0.101565,0.945501	-7.10806310712232,0.264401817805605,1.5832258847985	NRIP1	rs2823140,rs2823139,rs56038390	0.48456,0.437565,0.0459091	0.968034	1,1,1	|ABC=1,|ABC=1,|ABC=1			0	1	0.298235	0.543542	0.00404897	0.0114529	0.0396877	TRUE	FALSE	FALSE	FALSE	FALSE	FALSE	FALSE	TRUE	FALSE
CircHTNMed	binary	Baseline_Survey	Disease Diagnosis	Takes medication for high blood pressure?	21_44914815-45134588	EUR,AFR,EAS	1	81	0.713368	rs162393	0.13046	44942692	A,A,A	G,G,G	0.6262,0.7542,0.8075	0.0159431,0.0170001,-0.000791469	0.00260132,0.00697083,0.030114	9.05299,1.83156,0.00920309	6.12884996847754,2.43874832695676,-0.0262824267782427	LINC00313	rs162393,rs162371,rs2838320,rs162388,rs162389,rs4819270,rs162376,rs162391,rs230646,rs230645,rs4818843,rs2838321	0.13046,0.0845479,0.0154222,0.0152357,0.0152357,0.0152045,0.0101189,0.00998662,0.0072836,0.00451825,0.00386245,0.00287488	0.314751	1,1,1,1,1,1,1,1,1,1,1,1	|ABC=1,|ABC=1,|ABC=1,|ABC=1,|ABC=1,|ABC=1,|ABC=1,|ABC=1,|ABC=1,|ABC=1,|ABC=1,|ABC=1	rs10854486,rs1378079,rs1378080,rs1454648,rs1454649,rs1454651,rs162373,rs162374,rs162375,rs162379,rs162390,rs162398,rs2051407,rs2070533,rs2155722,rs2236666,rs2236667,rs2246602,rs2250773,rs2298561,rs2298563,rs230641,rs230642,rs2329443,rs2329593,rs2838318,rs2838323,rs2838327,rs2838328,rs2838329,rs2838350,rs2838353,rs2838354,rs28840140,rs4818850,rs4818855,rs4818859,rs4818860,rs4819283,rs4819285,rs4819286,rs4819287,rs4819288,rs4819289,rs4819291,rs4819294,rs55840436,rs62226866,rs6518301,rs6518302,rs6518309,rs7275705,rs7280278,rs7282122,rs762400,rs8129601,rs8133276,rs8133523,rs914197,rs914198,rs9306159,rs9941787,rs9974710,rs9977074,rs9980185,rs9981790,rs9983670,rs9983763,rs9984002	0.00383794,0.00292303,0.0120387,0.00372609,0.00506078,0.00655855,0.00245327,0.0101256,0.0101256,0.00762255,0.0671963,0.025121,0.00342889,0.00783434,0.00325015,0.00290017,0.00450404,0.00261128,0.0109426,0.00341121,0.00266054,0.0317489,0.00394754,0.0179241,0.00770353,0.0107925,0.00437535,0.00609571,0.0057678,0.0233845,0.00326805,0.00286445,0.0209368,0.00391238,0.00490894,0.00824052,0.0134698,0.00790555,0.00419502,0.0105403,0.00696711,0.0209476,0.0209446,0.00532034,0.00295896,0.0028182,0.00549024,0.00489224,0.00597722,0.0191602,0.00372701,0.0049298,0.0176265,0.00947749,0.00695024,0.00237106,0.00228994,0.00468427,0.0120057,0.0119985,0.0047957,0.00463708,0.00459497,0.00282975,0.00462407,0.00432969,0.00419502,0.0404718,0.00468427	0.637014	0.99999	0.620774	0.410229	0.0142891	0.0359216	0.00455169	TRUE	FALSE	FALSE	FALSE	FALSE	FALSE	FALSE	TRUE	FALSE
CircHTNMed	binary	Baseline_Survey	Disease Diagnosis	Takes medication for high blood pressure?	22_29127224-29353630	EUR,AFR,EAS	1	30	0.823707	rs916332	0.165117	29308414	C,C,C	T,T,T	0.8439,0.994705,0.6032	-0.0211891,0.0461694,0.0101824	0.00346755,0.041356,0.0242682	9.00347,0.577975,0.17083	-6.11068333549624,1.11638939936164,0.419577883815034	ZNRF3	rs916332,rs16986825,rs16986838,rs28360615,rs4055,rs59203761,rs59224170,rs2301428,rs71327329	0.165117,0.127246,0.0840577,0.0500263,0.0278156,0.0275779,0.0275776,0.0183669,0.0118218	0.539607	1,1,1,1,1,1,1,0.655,1	|eQTLGen_Finemapped=1|EpiMap=1|ABC=1,|eQTLGen_Finemapped=1|EpiMap=1|ABC=1,|Promoter=1|eQTLGen_Finemapped=1,|EpiMap=1,|ABC=1,|ABC=1,|EpiMap=1|ABC=1,|EpiMap=1,|ABC=1	rs1222,rs16987024,rs16987027,rs2267131,rs2269578,rs28458474,rs2881634,rs34573837,rs34578331,rs34751572,rs5752802,rs5752803,rs5752811,rs5762809,rs5762814,rs5762816,rs5762817,rs5762818,rs5762821,rs5762822,rs66471734	0.01891,0.018236,0.0237617,0.0175928,0.0279905,0.0182329,0.0174614,0.0151829,0.0165505,0.0148574,0.0203884,0.018236,0.0143593,0.0250966,0.0193447,0.0281942,0.0222289,0.018236,0.0196797,0.0197179,0.0196797	0.413938	0.999983	0.343292	0.359079	0.0568216	0.0184563	0.00729433	TRUE	FALSE	FALSE	FALSE	FALSE	FALSE	FALSE	TRUE	FALSE
CircHTNMed	binary	Baseline_Survey	Disease Diagnosis	Takes medication for high blood pressure?	2_112654009-112823320	EUR,AFR,EAS	1	35	0.826548	rs1400321	0.347061	112670046	C,A,C	A,C,A	0.7396,0.5113,0.8849	0.0194455,0.0128837,0.0090966	0.00286781,0.00600427,0.0372023	10.922,1.49631,0.0932179	6.71986637887447,0.344848918824547,0.297392903126957	MERTK	rs17835605,rs79559916,rs78116208,rs11884641,rs11884693,rs12469210,rs11887652,rs6738237,rs867311,rs11902247,rs55792453,rs12474039,rs6712080,rs6737989,rs11893308,rs6730521,rs74562473,rs55708724,rs75069292,rs12477716	0.0609642,0.0607298,0.0589681,0.0565669,0.0564783,0.0564581,0.0564526,0.016009,0.0149524,0.0129876,0.00678381,0.00656598,0.00563704,0.0055285,0.00548205,0.00547906,0.00521032,0.00233918,0.00232713,0.00227578	0.498196	1,1,1,1,1,1,1,1,1,1,1,1,0.932,0.946,1,1,1,1,1,1	|ABC=1,|EpiMap=1,|eQTLGen_Finemapped=1,|eQTLGen_Finemapped=1,|eQTLGen_Finemapped=1,|eQTLGen_Finemapped=1,|eQTLGen_Finemapped=1,|eQTLGen_Finemapped=1,|EpiMap=1|ABC=1,|EpiMap=1,|eQTLGen_Finemapped=1,|eQTLGen_Finemapped=1,|eQTLGen_Finemapped=1|ABC=1,|GTeX_Finemapped=1|eQTLGen_Finemapped=1|ABC=1,|GTeX_Finemapped=1,|eQTLGen_Finemapped=1,|EpiMap=1|ABC=1,|EpiMap=1,|EpiMap=1,|EpiMap=1|ABC=1	rs10171979,rs1400321,rs4078410,rs4491736,rs4521048,rs4567941,rs4848262,rs4848978,rs6713344,rs6718840,rs6760032,rs7570077,rs79058693,rs9308665,rs9308666	0.00533554,0.347061,0.007339,0.0199795,0.00255752,0.00660225,0.0137084,0.00391082,0.00850448,0.00659698,0.00391082,0.0186782,0.00233003,0.00304941,0.00307081	0.452635	1	0.371099	0.275196	0.0188833	0.0114657	0.00819369	TRUE	FALSE	FALSE	FALSE	FALSE	FALSE	FALSE	TRUE	FALSE
CircHTNMed	binary	Baseline_Survey	Disease Diagnosis	Takes medication for high blood pressure?	2_145703652-145852985	EUR,AFR,EAS	1	4	0.94119	rs13408842	0.611459	145843645	G,A,A	A,G,G	0.5586,0.7126,0.5962	0.0145986,-0.0139866,0.00232554	0.00253456,0.00663212,0.0241978	8.07467,1.45653,0.0345928	5.75981629947604,-2.10891841522771,0.0961054310722462	ZEB2	rs13408842	0.611459	0.611459	1	|EpiMap=1	rs2252641,rs2381687,rs2890769	0.0192855,0.159202,0.168981	0.347469	0.999966	0.579755	0.349925	0.00436531	0.014667	0.00286924	TRUE	FALSE	FALSE	FALSE	FALSE	FALSE	FALSE	TRUE	FALSE
CircHTNMed	binary	Baseline_Survey	Disease Diagnosis	Takes medication for high blood pressure?	2_164954174-165095713	EUR,AFR,EAS	1	1	1	rs9677986	1	165001815	T,C,T	C,T,C	0.665,0.6467,0.5466	0.0132962,-0.000439316,0.0370702	0.00266647,0.00627908,0.0238495	6.2111,0.0249261,0.920444	4.98644275015282,-0.0699650267236601,1.55433866538083	GRB14	rs9677986	1	1	1	|ABC=1			0	1	0.227845	0.584129	0.623747	0.0236545	1	FALSE	FALSE	FALSE	FALSE	FALSE	FALSE	FALSE	FALSE	FALSE
CircHTNMed	binary	Baseline_Survey	Disease Diagnosis	Takes medication for high blood pressure?	2_227020653-227181683	EUR,AFR,EAS	1	7	0.992119	rs2972145	0.20969	227101309	C,C,C	T,T,T	0.6243,0.6846,0.93254	0.0184398,0.00927765,-0.0230439	0.00259868,0.00645907,0.0473366	11.8909,0.821324,0.203152	7.09583326919821,1.43637551536057,-0.486809361044097	IRS1	rs2972145,rs2943648,rs2943646,rs2176040,rs2943645,rs2943641,rs2138161	0.20969,0.187428,0.163148,0.143806,0.108687,0.0928297,0.0586688	0.964257	1,1,1,1,1,1,1	|GTeX_Finemapped=1,|GTeX_Finemapped=1,|GTeX_Finemapped=1,|GTeX_Finemapped=1,|GTeX_Finemapped=1,|GTeX_Finemapped=1,|GTeX_Finemapped=1			0	1	0.486704	0.420924	0.00130827	0.000957595	0.0038222	TRUE	FALSE	FALSE	FALSE	FALSE	FALSE	FALSE	TRUE	FALSE
CircHTNMed	binary	Baseline_Survey	Disease Diagnosis	Takes medication for high blood pressure?	2_26911509-26932796	EUR,AFR,EAS	1	5	0.986665	rs1731243	0.431439	26930411	T,C,C	C,T,T	0.5855,0.8608,0.7629	-0.0282388,0.0301214,0.00692285	0.00255472,0.00867058,0.0279161	27.6764,3.29006,0.0946661	-11.053579257218,3.47397751938163,0.247987720347756	CIB4	rs1731243,rs1275978,rs1275979	0.431439,0.22507,0.131998	0.788507	0.882,0.798,1	|GTeX_Finemapped=1,|GTeX_Finemapped=1,|GTeX_Finemapped=1	rs1275986,rs35021474	0.02984,0.144888	0.174728	1	0.926088	0.435781	0.0445155	0.0115063	0.00697487	TRUE	TRUE	FALSE	TRUE	FALSE	FALSE	FALSE	TRUE	TRUE
CircHTNMed	binary	Baseline_Survey	Disease Diagnosis	Takes medication for high blood pressure?	2_26911509-26932796	EUR,AFR,EAS	2	2	0.992992	rs11126666	0.793307	26928811	G,G,A	A,A,G	0.7286,0.826,0.6944	-0.0298565,-0.0152973,0.0066053	0.00283022,0.00791688,0.0257735	25.2903,1.27303,0.0981428	-10.5491799224089,-1.9322384575742,0.256282615865133	KCNK3	rs11126666,rs11694327	0.793307,0.203712	0.997019	1,0.817	|GTeX_Finemapped=1,|GTeX_Finemapped=1|ABC=1			0	0.999817	0.464351	0.434542	0.0445155	0.0115063	0.00697487	TRUE	FALSE	FALSE	FALSE	FALSE	FALSE	FALSE	TRUE	FALSE
CircHTNMed	binary	Baseline_Survey	Disease Diagnosis	Takes medication for high blood pressure?	2_43369101-43413173	EUR,AFR,EAS	1	7	0.616332	rs10167379	0.664234	43397160	A,G,A	G,A,G	0.6312,0.649,0.6508	-0.0195681,0.0101448,0.0189803	0.0026085,0.00628844,0.0249054	13.2006,0.971876,0.350662	-7.50166762507188,1.613245892463,0.762095770395175	ZFP36L2	rs10167379,rs12464602,rs11124919,rs10207292,rs10167465	0.664234,0.0841864,0.0668163,0.0371066,0.0191293	0.871473	1,1,1,1,1	|ABC=1,|EpiMap=1|ABC=1,|EpiMap=1,|EpiMap=1,|ABC=1	rs1549721,rs2023292	0.0367972,0.0482378	0.085035	1	0.560497	0.383368	0.0592322	0.0864919	0.0708959	TRUE	FALSE	FALSE	FALSE	FALSE	FALSE	FALSE	TRUE	FALSE
CircHTNMed	binary	Baseline_Survey	Disease Diagnosis	Takes medication for high blood pressure?	3_11272932-11597087	EUR,AFR,EAS	1	18	0.710501	rs6776159	0.297479	11519324	G,A,G	A,G,A	0.5835,0.7027,0.6716	0.0170275,-0.00549547,-0.00310891	0.00255295,0.00656654,0.0252812	10.5914,0.395067,0.0447317	6.66973501243659,-0.836889747111873,-0.122973197474803	HRH1	rs6776159,rs6768611,rs2880897,rs9310379,rs6792718,rs347589,rs346075	0.297479,0.0597927,0.0553112,0.0371457,0.0363032,0.00646521,0.00511976	0.497617	0.655,1,1,1,1,0.655,0.93	|EpiMap=1,|EpiMap=1,|EpiMap=1,|EpiMap=1,|EpiMap=1,|EpiMap=1,|Promoter=1	rs12163566,rs2594965,rs2594973,rs2594996,rs2606755,rs346076,rs347590,rs379241,rs4684782,rs7637414,rs9816564	0.0149579,0.00403756,0.00885615,0.00549656,0.00773112,0.0082795,0.00637126,0.0051636,0.259754,0.125741,0.00799846	0.454387	1	0.293284	0.26813	0.102008	0.00699066	0.0316059	FALSE	FALSE	FALSE	FALSE	FALSE	FALSE	FALSE	FALSE	FALSE
CircHTNMed	binary	Baseline_Survey	Disease Diagnosis	Takes medication for high blood pressure?	3_133813851-134017219	EUR,AFR,EAS	1	10	0.92204	rs4331650	0.199367	133989818	C,C,NA	A,A,NA	0.7018,0.7995,NA	0.0198577,0.0149416,NA	0.00275112,0.0074964,NA	12.2779,1.33496,NA	7.21804210648754,1.99317005495971,NA	RYK	rs4331650,rs4234422,rs7630645,rs9289463,rs7619206,rs4682672,rs12493731,rs4577436,rs9870797	0.199367,0.148594,0.138476,0.131757,0.129927,0.122531,0.0358656,0.0173589,0.0136962	0.937573	1,1,1,1,1,1,1,1,1	|GTeX_Finemapped=1,|ABC=1,|GTeX_Finemapped=1,|GTeX_Finemapped=1,|GTeX_Finemapped=1,|GTeX_Finemapped=1,|GTeX_Finemapped=1|EpiMap=1,|GTeX_Finemapped=1,|GTeX_Finemapped=1	rs6799962	0.0158138	0.0158138	1	0.548617	0.493054	0.0185523	0.00603333	0.0142991	TRUE	FALSE	FALSE	FALSE	FALSE	FALSE	FALSE	TRUE	FALSE
CircHTNMed	binary	Baseline_Survey	Disease Diagnosis	Takes medication for high blood pressure?	3_14887546-14955701	EUR,AFR,EAS	1	7	0.960972	rs9818644	0.372045	14949268	T,T,T	C,C,C	0.7068,0.7708,0.5923	-0.0181444,-0.0165404,-0.0174818	0.00276465,0.0071407,0.0241609	10.278,1.68743,0.328515	-6.56300074150435,-2.31635553937289,-0.723557483371894	FGD5	rs9818644,rs2164356,rs9852583,rs4685233,rs6782420,rs2117775	0.372045,0.171973,0.134631,0.0442635,0.0342369,0.0135578	0.770707	1,1,1,1,1,1	|EpiMap=1,|Exon=1,|EpiMap=1,|EpiMap=1,|EpiMap=1,|EpiMap=1	rs13080281	0.183347	0.183347	1	0.464786	0.247086	0.0250545	0.00975143	0.0205613	TRUE	FALSE	FALSE	FALSE	FALSE	FALSE	FALSE	TRUE	FALSE
CircHTNMed	binary	Baseline_Survey	Disease Diagnosis	Takes medication for high blood pressure?	3_168743995-168860010	EUR,AFR,EAS	1	3	1	rs1947808	0.335808	168827252	C,C,C	G,G,G	0.6223,0.6566,0.627	0.015861,0.0073065,-0.00228456	0.00259595,0.00632075,0.0245508	9.00134,0.606075,0.0334545	6.10990196267262,1.15595459399597,-0.0930544014858986	MECOM	rs1947808,rs13327022,rs4645171	0.335808,0.330814,0.318865	0.985487	1,1,1	|ABC=1,|ABC=1,|ABC=1			0	0.999998	0.320017	0.37998	0.0129485	0.000248002	0.00180441	TRUE	FALSE	FALSE	FALSE	FALSE	FALSE	FALSE	TRUE	FALSE
CircHTNMed	binary	Baseline_Survey	Disease Diagnosis	Takes medication for high blood pressure?	3_20109260-20118522	EUR,AFR,EAS	1	17	0.972587	rs2623079	0.485888	20111445	C,C,C	G,G,G	0.6123,0.5923,0.7946	0.0158336,0.00425415,-0.0206482	0.00258309,0.0061077,0.0293887	9.05532,0.313273,0.316673	6.12971286327615,0.696522422515841,-0.702589770898338	KAT2B	rs2623079,rs71316245,rs13080058,rs2686322,rs17006525,rs4858753,rs4858754,rs2948094,rs7638345,rs7640544,rs2686320,rs2686321,rs3021408,rs3749180,rs3828348,rs6762971,rs6787947	0.485888,0.171599,0.158082,0.00988422,0.00985089,0.00975995,0.00975493,0.00974924,0.00974924,0.00974924,0.00974739,0.00974739,0.00974739,0.00974739,0.00974739,0.00974739,0.00974739	0.952298	1,1,1,1,1,1,1,1,1,1,1,1,1,1,1,1,1	|GTeX_Finemapped=1|EpiMap=1,|GTeX_Finemapped=1,|GTeX_Finemapped=1,|GTeX_Finemapped=1,|GTeX_Finemapped=1,|GTeX_Finemapped=1|EpiMap=1,|GTeX_Finemapped=1|EpiMap=1,|GTeX_Finemapped=1|EpiMap=1,|GTeX_Finemapped=1,|GTeX_Finemapped=1,|GTeX_Finemapped=1|EpiMap=1,|GTeX_Finemapped=1|EpiMap=1,|Exon=1|GTeX_Finemapped=1|ABC=1,|GTeX_Finemapped=1|EpiMap=1|ABC=1,|GTeX_Finemapped=1|EpiMap=1|ABC=1,|GTeX_Finemapped=1,|GTeX_Finemapped=1			0	0.999999	0.260433	0.439675	0.0105522	0.00325251	0.000845237	TRUE	FALSE	FALSE	FALSE	FALSE	FALSE	FALSE	TRUE	FALSE
CircHTNMed	binary	Baseline_Survey	Disease Diagnosis	Takes medication for high blood pressure?	3_27526516-27562988	EUR,AFR,EAS	1	1	1	rs2643826	1	27562988	C,T,C	T,C,T	0.5477,0.97352,0.6825	-0.0302199,0.00946998,-0.0415811	0.00252863,0.0186934,0.0255053	32.1934,0.212937,0.986993	-11.9510960480576,0.506594840959911,-1.63029252743547	SLC4A7	rs2643826	1	1	1	|GTeX_Finemapped=1|ABC=1			0	1	0.283859	0.554292	0.00680206	0.00293869	0.000498957	TRUE	FALSE	FALSE	FALSE	FALSE	FALSE	FALSE	TRUE	FALSE
CircHTNMed	binary	Baseline_Survey	Disease Diagnosis	Takes medication for high blood pressure?	3_41105589-41125726	EUR,AFR,EAS	1	4	0.905807	rs73075656	0.405926	41105947	G,G,G	T,T,T	0.8648,0.96142,0.98313	0.0224276,0.0100613,0.100412	0.00368064,0.0155841,0.0921916	8.95651,0.285228,0.558964	6.09339680055642,0.645613156999763,1.08916647503677	CTNNB1	rs73075656,rs17201704,rs62259231,rs62259233	0.405926,0.299183,0.198814,0.0960776	1	1,1,1,1	|GTeX_Finemapped=1,|GTeX_Finemapped=1,|GTeX_Finemapped=1,|GTeX_Finemapped=1			0	0.940198	0.468197	0.427375	0.00768366	0.0103938	0.00728466	TRUE	FALSE	FALSE	FALSE	FALSE	FALSE	FALSE	TRUE	FALSE
CircHTNMed	binary	Baseline_Survey	Disease Diagnosis	Takes medication for high blood pressure?	3_53553923-53592864	EUR,AFR,EAS	1	1	1	rs7634679	0.999998	53591109	C,C,T	T,T,C	0.7763,0.96369,0.5407	0.0194872,0.0323357,-0.0240177	0.0030201,0.0160449,0.0238247	9.95855,1.35783,0.503892	6.4525015727956,2.01532574213613,-1.0081008365268	PBRM1	rs7634679	0.999998	0.999998	1	|GTeX_Finemapped=1			0	0.999999	0.162998	0.329991	0.127027	0.00437175	0.00189929	FALSE	FALSE	FALSE	FALSE	FALSE	FALSE	FALSE	FALSE	FALSE
CircHTNMed	binary	Baseline_Survey	Disease Diagnosis	Takes medication for high blood pressure?	3_53553923-53592864	EUR,AFR,EAS	2	2	0.978533	rs3821845	0.511976	53579544	NA,T,T	NA,C,C	NA,0.705,0.91468	NA,-0.0409508,0.0137228	NA,0.00658133,0.0425005	NA,9.3098,0.126806	NA,-6.2222681433692,0.322885613110434	CACNA1D	rs3821845,rs3774443	0.511976,0.473796	0.985772	1,1	|EpiMap=1|ABC=1,|EpiMap=1			0	0.499998	0.999991	0.295459	0.127027	0.00437175	0.00189929	FALSE	TRUE	FALSE	FALSE	FALSE	FALSE	FALSE	TRUE	FALSE
CircHTNMed	binary	Baseline_Survey	Disease Diagnosis	Takes medication for high blood pressure?	4_111337478-111454631	EUR,AFR,EAS	1	1	1	rs13118687	0.990987	111406496	G,G,A	A,A,G	0.5477,0.7731,0.5278	0.0189689,-0.00390403,-0.0222385	0.00252863,0.00716612,0.0237825	13.2006,0.232178,0.456246	7.50165109169788,-0.544789928161962,-0.935078313886261	ENPEP	rs13118687	0.990987	0.990987	1	|GTeX_Finemapped=1|ABC=1			0	1	0.348889	0.228814	0.0451345	0.0268408	0.0107631	TRUE	FALSE	FALSE	FALSE	FALSE	FALSE	FALSE	TRUE	FALSE
CircHTNMed	binary	Baseline_Survey	Disease Diagnosis	Takes medication for high blood pressure?	4_111337478-111454631	EUR,AFR,EAS	2	1	1	rs33966350	0.987503	111431444	G,NA,NA	A,NA,NA	0.991054,NA,NA	-0.0713598,NA,NA	0.0133662,NA,NA	7.02899,NA,NA	-5.3388247968757,NA,NA	ENPEP	rs33966350	0.987503	0.987503	1	|Exon=1|GTeX_Finemapped=1|EpiMap=1|ABC=1			0	0.976975	0.497213	0.496755	0.0451345	0.0268408	0.0107631	TRUE	FALSE	FALSE	FALSE	FALSE	FALSE	FALSE	TRUE	FALSE
CircHTNMed	binary	Baseline_Survey	Disease Diagnosis	Takes medication for high blood pressure?	4_138383919-138479854	EUR,AFR,EAS	1	3	0.997936	rs9330349	0.506345	138431567	T,A,T	A,T,A	0.5865,0.829,0.503	-0.0189279,0.0190433,-0.0126142	0.00255563,0.00797157,0.0237461	12.8866,1.77215,0.225285	-7.40635381491061,2.38890206069821,-0.531211441036633	PCDH18	rs9330349,rs10035032,rs9286351	0.506345,0.307737,0.176801	0.990883	1,1,1	|ABC=1,|ABC=1,|Exon=1|EpiMap=1			0	1	0.77167	0.442057	0.0121238	0.017038	0.00798501	TRUE	FALSE	FALSE	FALSE	FALSE	FALSE	FALSE	TRUE	FALSE
CircHTNMed	binary	Baseline_Survey	Disease Diagnosis	Takes medication for high blood pressure?	4_144028173-144276643	EUR,AFR,EAS	1	10	0.98958	rs300934	0.37821	144171748	G,G,G	T,T,T	0.6789,0.7201,0.8204	-0.0169867,-0.0128979,0.0132305	0.00269555,0.0066853,0.0309306	9.53129,1.27007,0.174681	-6.30175659883883,-1.92929262710724,0.427747926002082	GAB1	rs300934,rs10015412,rs2323076,rs2323077,rs10033104	0.37821,0.0837584,0.0728305,0.0459655,0.00866802	0.589432	1,1,1,1,1	|EpiMap=1,|EpiMap=1,|Cicero=1,|Cicero=1,|ABC=1	rs10434185,rs4285045,rs6856785,rs7673827,rs9998017	0.0696371,0.0742493,0.0765099,0.0758999,0.0705553	0.366851	0.999998	0.454914	0.375521	0.0203863	0.00782441	0.00830689	TRUE	FALSE	FALSE	FALSE	FALSE	FALSE	FALSE	TRUE	FALSE
CircHTNMed	binary	Baseline_Survey	Disease Diagnosis	Takes medication for high blood pressure?	4_156614217-156645933	EUR,AFR,EAS	1	7	0.994109	rs3796582	0.207393	156642800	T,T,T	C,C,C	0.6272,0.5159,0.5913	0.0195248,0.00997052,0.0383289	0.00260273,0.00600577,0.0241517	13.2006,1.01375,0.948803	7.50166171673589,1.66015681586208,1.58700629769333	GUCY1A3	rs3796582,rs2306555,rs6838927,rs6838956,rs6812618,rs2242296,rs6827908	0.207393,0.182944,0.165934,0.165934,0.139146,0.0702474,0.030091	0.961689	1,1,1,1,1,1,1	|eQTLGen_Finemapped=1,|Exon=1,|eQTLGen_Finemapped=1,|eQTLGen_Finemapped=1,|eQTLGen_Finemapped=1,|eQTLGen_Finemapped=1|EpiMap=1,|eQTLGen_Finemapped=1			0	0.999994	0.604534	0.404084	0.0732204	0.0113604	0.00180713	TRUE	FALSE	FALSE	FALSE	FALSE	FALSE	FALSE	TRUE	FALSE
CircHTNMed	binary	Baseline_Survey	Disease Diagnosis	Takes medication for high blood pressure?	4_156614217-156645933	EUR,AFR,EAS	2	14	0.922123	rs13143871	0.328037	156619204	T,T,T	C,C,C	0.7078,0.8366,0.7669	0.0183657,0.00244049,0.0469206	0.00276742,0.00811772,0.0280811	10.4929,0.117082,1.02346	6.63639780011708,0.300637371084492,1.67089608313065	GUCY1A3	rs13143871,rs11725969,rs72687508,rs3796592,rs34914832,rs2306557,rs11737895,rs7688323,rs6839022,rs115917428,rs72685791,rs2306556,rs3796587,rs56329057	0.328037,0.269783,0.0433833,0.0357047,0.0356876,0.0350955,0.0308134,0.0301632,0.029876,0.0289547,0.0268244,0.0245634,0.0241019,0.0215984	0.964587	1,1,1,1,1,1,1,1,1,1,1,1,1,1	|GTeX_Finemapped=1|eQTLGen_Finemapped=1,|GTeX_Finemapped=1|eQTLGen_Finemapped=1|ABC=1,|GTeX_Finemapped=1,|GTeX_Finemapped=1|EpiMap=1,|GTeX_Finemapped=1,|Exon=1|GTeX_Finemapped=1|eQTLGen_Finemapped=1|EpiMap=1,|GTeX_Finemapped=1|eQTLGen_Finemapped=1,|GTeX_Finemapped=1,|GTeX_Finemapped=1|eQTLGen_Finemapped=1|EpiMap=1,|EpiMap=1,|GTeX_Finemapped=1,|GTeX_Finemapped=1,|GTeX_Finemapped=1,|GTeX_Finemapped=1			0	0.954024	0.281531	0.437747	0.0732204	0.0113604	0.00180713	TRUE	FALSE	FALSE	FALSE	FALSE	FALSE	FALSE	TRUE	FALSE
CircHTNMed	binary	Baseline_Survey	Disease Diagnosis	Takes medication for high blood pressure?	4_81157703-81202048	EUR,AFR,EAS	1	2	0.981914	rs12509595	0.949586	81182554	T,T,T	C,C,C	0.7326,0.94629,0.6389	-0.0532769,-0.0447046,-0.125936	0.00284352,0.0133131,0.0247186	77.6012,3.10499,6.45696	-18.7362494373171,-3.35794067497427,-5.09478692158941	FGF5	rs12509595,rs13125101	0.949586,0.050326	0.999912	1,1	|GTeX_Finemapped=1,|GTeX_Finemapped=1|ABC=1			0	1	0.970964	0.999843	0.0100885	0.00901514	0.0062337	TRUE	TRUE	TRUE	TRUE	TRUE	TRUE	TRUE	TRUE	TRUE
CircHTNMed	binary	Baseline_Survey	Disease Diagnosis	Takes medication for high blood pressure?	4_81157703-81202048	EUR,AFR,EAS	2	6	0.95264	rs7680591	0.525701	81197949	T,A,A	A,T,T	0.5924,0.91074,0.7897	-0.0173958,0.0165867,0.0731278	0.00256121,0.0105267,0.0291342	10.9564,0.93892,1.91822	-6.79202408236732,1.57567898771695,2.510032882317	BMP3	rs7680591,rs3822016	0.525701,0.0830494	0.60875	1,1	|GTeX_Finemapped=1,|GTeX_Finemapped=1	rs1458046,rs3796604,rs3796606,rs3822015	0.0706374,0.156088,0.0687215,0.0957886	0.391236	0.999995	0.365548	0.239391	0.0100885	0.00901514	0.0062337	TRUE	FALSE	FALSE	FALSE	FALSE	FALSE	FALSE	TRUE	FALSE
CircHTNMed	binary	Baseline_Survey	Disease Diagnosis	Takes medication for high blood pressure?	5_114133676-114451109	EUR,AFR,EAS	1	2	0.980882	rs1838747	0.805276	114426668	G,A,A	A,G,G	0.5318,0.8071,0.6161	0.0197767,-0.0112425,-0.0190371	0.0025222,0.00760658,0.0244129	14.3499,0.855711,0.361	7.84105146300849,-1.47799668182021,-0.779796746801896	AQPEP	rs1838747	0.805276	0.805276	1	|EpiMap=1	rs2921625	0.176949	0.176949	1	0.494274	0.377744	0.0979373	0.00612161	6.4741e-09	TRUE	FALSE	FALSE	FALSE	FALSE	FALSE	FALSE	TRUE	FALSE
CircHTNMed	binary	Baseline_Survey	Disease Diagnosis	Takes medication for high blood pressure?	5_122451754-122524331	EUR,AFR,EAS	1	6	0.98658	rs451606	0.301314	122460449	A,A,A	G,G,G	0.92445,0.8238,0.98512	0.0350444,0.0134997,0.0233755	0.00476223,0.0078778,0.0980637	12.7315,1.0625,0.0906613	7.35882139249889,1.7136383254208,0.238370569334015	PRDM6	rs380148,rs451606,rs457807,rs426905,rs459638,rs464481	0.301314,0.301314,0.164229,0.105645,0.0680886,0.0334986	0.974089	1,1,1,1,1,1	|ABC=1,|EpiMap=1|ABC=1,|EpiMap=1,|EpiMap=1|ABC=1,|GTeX_Finemapped=1,|GTeX_Finemapped=1			0	1	0.478034	0.196258	0.0232625	0.0272389	0.020848	TRUE	FALSE	FALSE	FALSE	FALSE	FALSE	FALSE	TRUE	FALSE
CircHTNMed	binary	Baseline_Survey	Disease Diagnosis	Takes medication for high blood pressure?	5_122451754-122524331	EUR,AFR,EAS	2	4	0.941881	rs1422278	0.466606	122467417	G,G,T	T,T,G	0.8549,0.8638,0.505	-0.01794,-0.012449,0.0286111	0.00357337,0.00875032,0.0237469	6.28778,0.810156,0.64156	-5.02047087203396,-1.42269082730689,1.20483515743108	PRDM6	rs1422278,rs2287696,rs17149944,rs4836465	0.466606,0.254151,0.21469,0.0198421	0.955289	1,1,1,1	|EpiMap=1,|ABC=1,|EpiMap=1|ABC=1,|EpiMap=1			0	0.998377	0.421593	0.569843	0.0232625	0.0272389	0.020848	TRUE	FALSE	FALSE	FALSE	FALSE	FALSE	FALSE	TRUE	FALSE
CircHTNMed	binary	Baseline_Survey	Disease Diagnosis	Takes medication for high blood pressure?	5_127801058-127909723	EUR,AFR,EAS	1	4	0.850239	rs62390667	0.457188	127864362	A,G,A	G,A,G	0.6342,0.8449,0.7639	-0.0221072,0.0262947,0.0212593	0.00261297,0.00829107,0.0279568	16.575,2.81907,0.349697	-8.46056403249942,3.17144831728595,0.760433955245235	FBN2	rs62390667,rs10066170,rs7712942	0.457188,0.45463,0.0234279	0.935246	0.798,1,0.502	|GTeX_Finemapped=1,|GTeX_Finemapped=1,|Exon=1|ABC=1	rs6898449	0.0179557	0.0179557	1	0.926267	0.380525	0.0116919	0.00328044	0.00534777	TRUE	TRUE	FALSE	TRUE	FALSE	FALSE	FALSE	TRUE	TRUE
CircHTNMed	binary	Baseline_Survey	Disease Diagnosis	Takes medication for high blood pressure?	5_147867139-147966674	EUR,AFR,EAS	1	5	0.998048	rs10069956	0.246336	147871139	C,A,C	A,C,A	0.5736,0.618,0.506	-0.0211828,0.0149247,-0.0217783	0.00254482,0.00617722,0.0237474	16.07,1.80442,0.444786	-8.32388931240716,2.41608684812909,-0.917081448916513	FBXO38	rs10069956,rs10054327,rs10077498	0.246336,0.20873,0.0891241	0.54419	1,1,1	|Cicero=1,|Cicero=1,|Cicero=1	rs34070447,rs7716435	0.225539,0.230193	0.455732	1	0.63232	0.383273	0.00282815	0.00203753	0.0130748	TRUE	FALSE	FALSE	FALSE	FALSE	FALSE	FALSE	TRUE	FALSE
CircHTNMed	binary	Baseline_Survey	Disease Diagnosis	Takes medication for high blood pressure?	5_157981985-158030482	EUR,AFR,EAS	1	1	1	rs2434264	0.999999	158022203	T,G,T	G,T,G	0.66,0.6324,0.6726	-0.0185723,0.0154606,-0.0405893	0.0026568,0.00622494,0.0253009	11.5624,1.88592,0.963944	-6.99047726588377,2.48365446092653,-1.60426308945532	THG1L	rs2434264	0.999999	0.999999	1	|ABC=1			0	1	0.835692	0.557148	0.0198659	1.6229e-05	6.4741e-09	TRUE	TRUE	FALSE	TRUE	FALSE	FALSE	FALSE	TRUE	TRUE
CircHTNMed	binary	Baseline_Survey	Disease Diagnosis	Takes medication for high blood pressure?	5_32775047-32832474	EUR,AFR,EAS	1	5	0.974064	rs12656497	0.570082	32831939	C,C,C	T,T,T	0.5785,0.5764,0.6587	0.0268296,0.0193593,0.0658115	0.0025487,0.00607406,0.0250405	25.1868,2.8427,2.06633	10.5267783575941,3.18720921426525,2.62820231225415	NPR3	rs12656497,rs10059884,rs1173770,rs7733331,rs1173727	0.570082,0.278841,0.0592806,0.0407727,0.02549	0.974466	1,1,1,1,1	|GTeX_Finemapped=1|ABC=1,|GTeX_Finemapped=1,|GTeX_Finemapped=1,|GTeX_Finemapped=1,|GTeX_Finemapped=1			0	1	0.934787	0.880583	0.000864454	0.000447787	0.00095626	TRUE	TRUE	TRUE	TRUE	TRUE	TRUE	TRUE	TRUE	TRUE
CircHTNMed	binary	Baseline_Survey	Disease Diagnosis	Takes medication for high blood pressure?	6_127097775-127246737	EUR,AFR,EAS	1	4	1	rs2021356	0.307919	127105087	G,G,G	A,A,A	0.5507,0.8858,0.5089	-0.0278483,-0.00544964,-0.0106265	0.00253014,0.00943665,0.0237494	27.4498,0.249026,0.184054	-11.0066241393757,-0.577497311016092,-0.447442882767565	KIAA0408	rs2021356,rs9398816,rs9401908,rs2021357	0.307919,0.305774,0.305774,0.0805326	1	1,1,1,1	|EpiMap=1,|EpiMap=1,|EpiMap=1,|EpiMap=1			0	1	0.346061	0.434725	0.0101519	0.00205739	0.000306653	TRUE	FALSE	FALSE	FALSE	FALSE	FALSE	FALSE	TRUE	FALSE
CircHTNMed	binary	Baseline_Survey	Disease Diagnosis	Takes medication for high blood pressure?	6_134098184-134209837	EUR,AFR,EAS	1	8	0.811259	rs1832181	0.268073	134186165	C,C,C	G,G,G	0.7097,0.6354,0.503	0.0186324,0.0135631,0.0292767	0.00277274,0.00623573,0.0237461	10.7401,1.52833,0.66232	6.71985112199485,2.17506210179081,1.23290561397451	TCF21	rs1832181,rs17062991,rs13218281,rs6569912,rs2327426,rs2105092,rs1969783,rs12194592	0.268073,0.237936,0.237798,0.0707749,0.0527775,0.0352586,0.0286029,0.0188574	0.950078	1,1,1,1,1,1,1,1	|GTeX_Finemapped=1,|GTeX_Finemapped=1,|GTeX_Finemapped=1,|GTeX_Finemapped=1,|GTeX_Finemapped=1,|GTeX_Finemapped=1,|ABC=1,|GTeX_Finemapped=1			0	1	0.659689	0.344564	0.0329301	0.00120396	0.00145298	TRUE	FALSE	FALSE	FALSE	FALSE	FALSE	FALSE	TRUE	FALSE
CircHTNMed	binary	Baseline_Survey	Disease Diagnosis	Takes medication for high blood pressure?	6_150975312-151025302	EUR,AFR,EAS	1	3	0.959795	rs1494308	0.674461	151024385	C,C,C	T,T,T	0.94235,0.8994,0.92163	0.0255751,0.0492882,0.017887	0.00539963,0.009978,0.0441775	5.66258,6.10652,0.163955	4.73645416445201,4.93968731208659,0.404889366759097	PLEKHG1	rs1494308,rs1552887	0.674461,0.235817	0.910278	1,1	|GTeX_Finemapped=1,|EpiMap=1|Cicero=1	rs62434129	0.045543	0.045543	0.999079	0.999267	0.391212	0.0259544	0.0307515	0.00558273	TRUE	TRUE	FALSE	TRUE	FALSE	FALSE	FALSE	TRUE	TRUE
CircHTNMed	binary	Baseline_Survey	Disease Diagnosis	Takes medication for high blood pressure?	6_1606031-1620627	EUR,AFR,EAS	1	3	0.8772	rs2569880	0.890774	1618966	C,A,A	A,C,C	0.5666,0.8782,0.8681	0.0171246,-0.0143694,0.0311237	0.00253973,0.00917695,0.0350871	10.8083,0.930364,0.425903	6.74268524606946,-1.56581435008363,0.887041106275526	FOXC1	rs2569880,rs2745599	0.890774,0.0503383	0.941112	1,1	|ABC=1,|Exon=1|ABC=1	rs2569882	0.0461087	0.0461087	0.999999	0.384182	0.426042	0.00514199	0.00776854	0.0155262	TRUE	FALSE	FALSE	FALSE	FALSE	FALSE	FALSE	TRUE	FALSE
CircHTNMed	binary	Baseline_Survey	Disease Diagnosis	Takes medication for high blood pressure?	6_25841336-26341336	EUR,AFR,EAS	1	1	1	rs2071303	0.999857	26091336	T,T,C	C,C,T	0.6342,0.621,0.629	-0.0205683,0.0099166,0.0276775	0.00261297,0.00618662,0.0245778	14.4558,0.962755,0.584835	-7.87161735496389,1.60291079781852,1.1261178787361	HFE	rs2071303	0.999857	0.999857	1	|Exon=1|GTeX_Finemapped=1			0	1	0.499227	0.325982	0.104796	0.0322208	0.0167639	FALSE	FALSE	FALSE	FALSE	FALSE	FALSE	FALSE	FALSE	FALSE
CircHTNMed	binary	Baseline_Survey	Disease Diagnosis	Takes medication for high blood pressure?	6_43260012-43364494	EUR,AFR,EAS	1	4	1	rs7763350	0.272213	43349308	A,C,A	C,A,C	0.6302,0.7194,0.629	-0.023323,0.0161088,-0.0512825	0.00260704,0.00668021,0.0245778	18.4342,1.79887,1.43262	-8.94616116361851,2.41142119783659,-2.08653744436036	ZNF318	rs7763350,rs7764523	0.272213,0.222459	0.494672	1,1	|GTeX_Finemapped=1,|GTeX_Finemapped=1	rs7763558,rs9472040	0.238172,0.255489	0.493661	1	0.706518	0.704244	0.0358289	0.0174162	0.00664606	TRUE	FALSE	FALSE	FALSE	FALSE	FALSE	FALSE	TRUE	FALSE
CircHTNMed	binary	Baseline_Survey	Disease Diagnosis	Takes medication for high blood pressure?	6_51179260-51349625	EUR,AFR,EAS	1	1	1	rs10456148	0.968873	51344239	C,C,C	T,T,T	0.8241,0.990923,0.7738	0.0194836,-0.00981421,-0.0318074	0.00330557,0.0316467,0.0283788	8.42414,0.121208,0.581092	5.89417256327956,-0.310117958586519,-1.12081553835962	PKHD1	rs10456148	0.968873	0.968873	1	|ABC=1			0	0.999826	0.346086	0.475572	0.0017315	0.00918002	0.00281121	TRUE	FALSE	FALSE	FALSE	FALSE	FALSE	FALSE	TRUE	FALSE
CircHTNMed	binary	Baseline_Survey	Disease Diagnosis	Takes medication for high blood pressure?	7_106405642-106419296	EUR,AFR,EAS	1	5	0.997203	rs12705390	0.364817	106410777	G,G,G	A,A,A	0.7773,0.9357,0.8641	-0.0243741,-0.030172,0.00425479	0.00302493,0.0122362,0.0346468	15.1095,1.86422,0.0446675	-8.05774017911158,-2.46579820532518,0.122804703464678	CCDC71L	rs12705390,rs17477177,rs62481856,rs13225723	0.364817,0.19456,0.154654,0.0817119	0.795743	1,1,1,0.882	|GTeX_Finemapped=1|EpiMap=1|ABC=1,|GTeX_Finemapped=1,|GTeX_Finemapped=1,|GTeX_Finemapped=1	rs2392929	0.204256	0.204256	1	0.705187	0.39509	0.01335	0.00099768	0.00345109	TRUE	FALSE	FALSE	FALSE	FALSE	FALSE	FALSE	TRUE	FALSE
CircHTNMed	binary	Baseline_Survey	Disease Diagnosis	Takes medication for high blood pressure?	7_130422934-130468190	EUR,AFR,EAS	1	1	1	rs17185445	0.999999	130442627	C,C,C	T,T,T	0.5527,0.7579,0.6875	0.0142063,0.0165223,0.0613674	0.00253119,0.00700673,0.0256149	7.7002,1.73587,1.78027	5.61249846909951,2.35806146376412,2.39576964969608	COPG2	rs17185445	0.999999	0.999999	1	|EpiMap=1			0	0.999991	0.705672	0.810198	0.402767	6.4741e-09	1	FALSE	FALSE	FALSE	FALSE	FALSE	FALSE	FALSE	FALSE	FALSE
CircHTNMed	binary	Baseline_Survey	Disease Diagnosis	Takes medication for high blood pressure?	7_131304662-131323710	EUR,AFR,EAS	1	2	0.981984	rs75672964	0.536965	131321010	C,NA,NA	T,NA,NA	0.94632,NA,NA	-0.0323414,NA,NA	0.00558399,NA,NA	8.15719,NA,NA	-5.79180836641899,NA,NA	PODXL	rs75672964,rs75511781	0.536965,0.462118	0.999083	1,1	|EpiMap=1,|EpiMap=1|ABC=1			0	0.999996	0.49972	0.499946	0.0138133	0.00971163	0.0419493	TRUE	FALSE	FALSE	FALSE	FALSE	FALSE	FALSE	TRUE	FALSE
CircHTNMed	binary	Baseline_Survey	Disease Diagnosis	Takes medication for high blood pressure?	7_139379164-139508181	EUR,AFR,EAS	1	21	0.945949	rs10952510	0.20664	139431350	A,T,A	T,A,T	0.7853,0.8495,0.7331	0.0176799,-0.00433552,0.0597207	0.00306504,0.008394,0.026841	8.09634,0.217883,1.58365	5.62305875290371,-1.14156337546323,2.31036520549778	HIPK2	rs11769215,rs1011017,rs2058265,rs12703395,rs12673068,rs7790519,rs6464214,rs1015122,rs7459106,rs1860509,rs6464220,rs1011018,rs141212865,rs4132078,rs12703062,rs4132077	0.190045,0.0336692,0.0301649,0.0195463,0.0190976,0.0184714,0.0176242,0.0174219,0.0174018,0.0170548,0.0170364,0.0145061,0.0117956,0.0104404,0.0100912,0.00999243	0.454359	1,1,1,0.932,1,1,1,1,1,0.502,1,1,1,1,0.932,0.929	|eQTLGen_Finemapped=1,|EpiMap=1,|EpiMap=1,|eQTLGen_Finemapped=1|ABC=1,|EpiMap=1|ABC=1,|EpiMap=1,|EpiMap=1,|EpiMap=1,|EpiMap=1,|Promoter=1|ABC=1,|EpiMap=1,|ABC=1,|eQTLGen_Finemapped=1|EpiMap=1,|eQTLGen_Finemapped=1,|eQTLGen_Finemapped=1|ABC=1,|eQTLGen_Finemapped=1	rs10952510,rs10952511,rs28656273,rs4725579,rs4726525	0.20664,0.20664,0.029883,0.0222983,0.0355195	0.500981	0.999987	0.350248	0.732888	0.0230286	0.0136407	0.00599421	TRUE	FALSE	FALSE	FALSE	FALSE	FALSE	FALSE	TRUE	FALSE
CircHTNMed	binary	Baseline_Survey	Disease Diagnosis	Takes medication for high blood pressure?	7_150440176-150940176	EUR,AFR,EAS	1	1	1	rs3918226	1	150690176	C,NA,NA	T,NA,NA	0.90159,NA,NA	-0.0439133,NA,NA	0.00422518,NA,NA	24.5748,NA,NA	-10.3932376845484,NA,NA	NOS3	rs3918226	1	1	0.813	|Promoter=1|GTeX_Finemapped=1|ABC=1			0	1	0.5	0.5	0.143099	0.15131	0.0326771	FALSE	FALSE	FALSE	FALSE	FALSE	FALSE	FALSE	FALSE	FALSE
CircHTNMed	binary	Baseline_Survey	Disease Diagnosis	Takes medication for high blood pressure?	7_150440176-150940176	EUR,AFR,EAS	2	1	1	rs891511	0.999557	150704843	G,A,A	A,G,G	0.665,0.5809,0.5764	0.0226661,-0.0154537,-0.0271302	0.00266647,0.00608288,0.0240278	16.7238,1.95591,0.586954	8.50041440556241,-2.54052356778368,-1.12911710601886	NOS3	rs891511	0.999557	0.999557	1	|EpiMap=1|ABC=1			0	1	0.896717	0.350406	0.143099	0.15131	0.0326771	FALSE	FALSE	FALSE	FALSE	FALSE	FALSE	FALSE	FALSE	FALSE
CircHTNMed	binary	Baseline_Survey	Disease Diagnosis	Takes medication for high blood pressure?	7_151398133-151415536	EUR,AFR,EAS	1	3	0.990462	rs10224210	0.584186	151413194	T,T,NA	C,C,NA	0.7038,0.92436,NA	-0.0192686,-0.0212262,NA	0.00275647,0.0113507,NA	11.5618,1.21127,NA	-6.9903173261454,-1.87003444721471,NA	GIMAP1	rs10224210,rs6464165	0.584186,0.146319	0.730505	1,1	|EpiMap=1,|EpiMap=1	rs10265221	0.237034	0.237034	1	0.561037	0.466845	0.0235936	0.0169105	0.036547	TRUE	FALSE	FALSE	FALSE	FALSE	FALSE	FALSE	TRUE	FALSE
CircHTNMed	binary	Baseline_Survey	Disease Diagnosis	Takes medication for high blood pressure?	7_156299271-156332575	EUR,AFR,EAS	1	3	0.994261	rs11768221	0.361868	156308895	G,G,A	A,A,G	0.6183,0.90923,0.5139	-0.0149511,0.00243167,0.0403148	0.00259065,0.0104475,0.0237548	8.10389,0.0883343,1.04733	-5.77117711771177,0.232751375927255,1.69712226581575	LINC01006	rs11768221,rs62494191,rs11760961	0.361868,0.312367,0.304967	0.979202	1,1,1	|ABC=1,|ABC=1,|ABC=1			0	0.999997	0.426331	0.555464	6.4741e-09	0.000325194	0.00137169	TRUE	FALSE	FALSE	FALSE	FALSE	FALSE	FALSE	TRUE	FALSE
CircHTNMed	binary	Baseline_Survey	Disease Diagnosis	Takes medication for high blood pressure?	7_1858725-2110236	EUR,AFR,EAS	1	23	0.660799	rs35327420	0.27547	1952799	C,C,C	A,A,A	0.6362,0.848,0.6687	-0.0160332,0.000861525,0.0174499	0.00261602,0.00835986,0.0252248	9.05299,0.0371954,0.310622	-6.12885222590041,0.103054955465761,0.691775554216485	MAFK	rs35327420,rs12673799,rs10260386,rs10257349,rs3800869	0.27547,0.112985,0.0427941,0.0414783,0.0105875	0.483315	1,1,1,1,1	|EpiMap=1,|EpiMap=1,|EpiMap=1,|EpiMap=1,|EpiMap=1	rs10247428,rs10250550,rs10260968,rs10807752,rs12699596,rs13228407,rs13242649,rs13246996,rs2280552,rs34043991,rs35375366,rs35745518,rs3857706,rs4721110,rs4721302,rs4721347,rs6973622,rs6975354	0.13898,0.00732543,0.00732543,0.0173367,0.03406,0.0515994,0.0295897,0.0123177,0.0113866,0.0423625,0.0120945,0.00789539,0.0149792,0.00734049,0.010347,0.011005,0.0175924,0.0341475	0.467685	0.999849	0.364573	0.222901	0.108458	0.0503795	0.00508349	FALSE	FALSE	FALSE	FALSE	FALSE	FALSE	FALSE	FALSE	FALSE
CircHTNMed	binary	Baseline_Survey	Disease Diagnosis	Takes medication for high blood pressure?	7_26998595-27498595	EUR,AFR,EAS	1	3	0.991415	rs2023843	0.505119	27243221	T,T,T	C,C,C	0.93936,0.888,0.5804	0.0504125,0.0574422,0.00633819	0.0052732,0.00951707,0.0240587	20.9296,8.80058,0.101162	9.56013426382462,6.0357021646368,0.263446902783608	HOTTIP	rs2023843,rs60772526,rs61056117	0.505119,0.344594,0.149623	0.999336	1,1,1	|ABC=1,|Exon=1|ABC=1,|Exon=1|ABC=1			0	1	0.99929	0.245415	0.127707	0.0790693	0.0256545	FALSE	TRUE	FALSE	FALSE	FALSE	FALSE	FALSE	TRUE	FALSE
CircHTNMed	binary	Baseline_Survey	Disease Diagnosis	Takes medication for high blood pressure?	7_26998595-27498595	EUR,AFR,EAS	2	2	0.899377	rs17501361	0.625213	27248595	NA,C,NA	NA,T,NA	NA,0.92436,NA	NA,-0.0974403,NA	NA,0.0113507,NA	NA,17.0399,NA	NA,-8.58451901644832,NA	HOXA13	rs17501361,rs17501347	0.625213,0.373165	0.998378	1,0.655	|EpiMap=1,|EpiMap=1			0	0.5	1	0.5	0.127707	0.0790693	0.0256545	FALSE	TRUE	FALSE	FALSE	FALSE	FALSE	FALSE	TRUE	FALSE
CircHTNMed	binary	Baseline_Survey	Disease Diagnosis	Takes medication for high blood pressure?	7_26998595-27498595	EUR,AFR,EAS	3	1	1	rs7800053	0.999991	27316640	A,A,A	G,G,G	0.90954,0.8419,0.95238	-0.0288421,-0.0486653,-0.0684894	0.00438764,0.00822665,0.0557512	10.3085,8.48053,0.659029	-6.57348825336627,-5.9155670898847,-1.2284829743575	HOXA13	rs7800053	0.999991	0.999991	0.655	|EpiMap=1			0	0.99998	0.588848	0.378744	0.127707	0.0790693	0.0256545	FALSE	FALSE	FALSE	FALSE	FALSE	FALSE	FALSE	FALSE	FALSE
CircHTNMed	binary	Baseline_Survey	Disease Diagnosis	Takes medication for high blood pressure?	8_135650895-135748474	EUR,AFR,EAS	1	4	0.937781	rs12547778	0.503477	135731702	C,C,C	A,A,A	0.6382,0.646,0.6171	-0.0161432,-0.0134245,0.00715121	0.00261913,0.00627626,0.024425	9.14798,1.48891,0.113685	-6.16357340032759,-2.13893305885989,0.292782395087001	ZFAT	rs12547778,rs17700472,rs66529259,rs4909631	0.503477,0.178828,0.176345,0.0914686	0.950119	1,1,1,1	|EpiMap=1|ABC=1,|EpiMap=1,|EpiMap=1,|EpiMap=1			0	0.999991	0.708156	0.403333	0.0219436	0.0099076	0.0147812	TRUE	FALSE	FALSE	FALSE	FALSE	FALSE	FALSE	TRUE	FALSE
CircHTNMed	binary	Baseline_Survey	Disease Diagnosis	Takes medication for high blood pressure?	8_141629306-142018135	EUR,AFR,EAS	1	38	0.599981	rs13257090	0.208671	141729463	T,C,C	C,T,T	0.503,0.97277,0.6587	-0.0162952,0.0373937,0.00351335	0.00251714,0.0184412,0.0250405	10.0194,1.37071,0.0513829	-6.47369633790731,2.02772596143418,0.140306703140912	PTK2	rs13257090,rs7839832,rs12676612,rs6993266,rs4246123,rs4355822,rs13280245,rs13260666,rs9644447,rs7820179,rs4246124,rs4961233,rs4327896,rs4246127,rs4378011,rs6578133,rs7815191,rs11166995,rs7840381,rs13268718,rs11986785,rs11167013,rs62524109,rs13268978,rs13278258,rs10283368,rs11774042,rs13274713,rs11781059,rs7460,rs11784281,rs10094003,rs11166990	0.208671,0.122459,0.108891,0.0572916,0.0261462,0.0221915,0.0162502,0.0133631,0.013187,0.0130287,0.0125967,0.0113287,0.0100237,0.0098453,0.0087074,0.00870348,0.00712506,0.00676703,0.00631185,0.00630969,0.00615661,0.00592788,0.0041984,0.00389162,0.00389115,0.00374634,0.003743,0.0037035,0.00359108,0.00358526,0.00332733,0.00330093,0.00315215	0.741413	1,0.99,1,1,1,1,1,1,1,1,1,1,1,1,1,1,1,1,1,1,1,1,1,1,1,1,1,1,1,1,1,1,1	|Promoter=1|GTeX_Finemapped=1,|Exon=1,|ABC=1,|GTeX_Finemapped=1,|Exon=1,|GTeX_Finemapped=1,|Promoter=1,|GTeX_Finemapped=1,|GTeX_Finemapped=1,|GTeX_Finemapped=1,|Exon=1,|Promoter=1,|Promoter=1|GTeX_Finemapped=1,|Exon=1,|Exon=1,|Promoter=1,|Promoter=1,|eQTLGen_Finemapped=1,|Promoter=1,|GTeX_Finemapped=1,|eQTLGen_Finemapped=1,|ABC=1,|GTeX_Finemapped=1,|Exon=1,|Exon=1|GTeX_Finemapped=1,|Exon=1|GTeX_Finemapped=1,|GTeX_Finemapped=1,|GTeX_Finemapped=1,|GTeX_Finemapped=1,|Exon=1|GTeX_Finemapped=1,|GTeX_Finemapped=1,|Promoter=1,|GTeX_Finemapped=1	rs11996715,rs13273943,rs4961287,rs56352956,rs6985838	0.00476078,0.0156419,0.0345903,0.0776176,0.0766174	0.209228	0.999999	0.439412	0.334983	0.075822	0.0280605	0.0105004	TRUE	FALSE	FALSE	FALSE	FALSE	FALSE	FALSE	TRUE	FALSE
CircHTNMed	binary	Baseline_Survey	Disease Diagnosis	Takes medication for high blood pressure?	8_51588663-51952953	EUR,AFR,EAS	1	2	0.869891	rs34082469	0.808581	51833725	T,T,T	A,A,A	0.7893,0.5242,0.7212	-0.0138933,-0.00527324,-0.0157755	0.00308615,0.00600978,0.0264777	5.1715,0.419936,0.258606	-4.50182265930042,-0.877443101078575,-0.59580326085725	SNTG1	rs34082469,rs7008263	0.808581,0.190064	0.998645	1,1	|ABC=1,|ABC=1			0	0.998236	0.326978	0.459088	6.4741e-09	0.000344447	6.4741e-09	TRUE	FALSE	FALSE	FALSE	FALSE	FALSE	FALSE	TRUE	FALSE
CircHTNMed	binary	Baseline_Survey	Disease Diagnosis	Takes medication for high blood pressure?	9_113122387-113250200	EUR,AFR,EAS	1	5	0.840518	rs7039275	0.582888	113134812	A,A,NA	T,T,NA	0.97217,0.7572,NA	-0.0497612,-0.00774068,NA	0.00765142,0.00699986,NA	10.1054,0.570573,NA	-6.50352483591281,-1.10583354524233,NA	LPAR1	rs7039275	0.582888	0.582888	1	|GTeX_Finemapped=1	rs10817003,rs111245230,rs16914990,rs28431893	0.0957375,0.0569032,0.184607,0.0798587	0.417106	0.999999	0.386428	0.499998	0.00416856	0.00481713	0.00343087	TRUE	FALSE	FALSE	FALSE	FALSE	FALSE	FALSE	TRUE	FALSE
CircHTNMed	binary	Baseline_Survey	Disease Diagnosis	Takes medication for high blood pressure?	9_136522274-136535677	EUR,AFR,EAS	1	1	1	rs6271	0.973384	136522274	C,C,NA	T,T,NA	0.93936,0.994705,NA	0.032839,-0.038773,NA	0.0052732,0.041356,NA	9.32439,0.457822,NA	6.22752787681105,-0.937542315504401,NA	DBH-AS1	rs6271	0.973384	0.973384	0.931	|Promoter=1|Cicero=1			0	0.989562	0.33327	0.4993	0.00350812	0.00154436	0.0289033	TRUE	FALSE	FALSE	FALSE	FALSE	FALSE	FALSE	TRUE	FALSE
CircHTNMed	binary	Baseline_Survey	Disease Diagnosis	Takes medication for high blood pressure?	9_136522274-136535677	EUR,AFR,EAS	2	3	0.665127	rs129883	0.686051	136524811	C,C,NA	G,G,NA	0.6909,0.98638,NA	0.0163039,-0.0238378,NA	0.00272341,0.0258945,NA	8.66903,0.446999,NA	5.98657565331698,-0.920573867037402,NA	DBH	rs129883	0.686051	0.686051	0.655	|EpiMap=1	rs129922,rs7854480	0.263501,0.0046933	0.268194	0.935566	0.320827	0.493379	0.00350812	0.00154436	0.0289033	TRUE	FALSE	FALSE	FALSE	FALSE	FALSE	FALSE	TRUE	FALSE
CircHrtAtk	binary	Baseline_Survey	Disease Diagnosis	Heart Attack	10_44738688-44778546	EUR,AFR	1	10	0.979245	rs622472	0.193425	44749211	A,A	C,C	0.8489,0.5015	0.0262582,0.0227094	0.00351406,0.00600276	13.1035,3.8101	7.47232545830179,3.7831597465166	CXCL12	rs622472,rs513391,rs473501,rs474281,rs665855,rs518594,rs604674,rs510785	0.193425,0.189283,0.172451,0.0928915,0.0254041,0.0213618,0.019333,0.0158281	0.729977	1,1,1,1,1,1,1,1	|EpiMap=1,|EpiMap=1,|EpiMap=1,|EpiMap=1,|EpiMap=1|ABC=1,|ABC=1,|EpiMap=1|ABC=1,|EpiMap=1	rs579058,rs622956	0.115697,0.115697	0.231394	1	0.973373	NA	0.00227611	0.0164419	NA	TRUE	TRUE	FALSE	TRUE	FALSE	FALSE	FALSE	TRUE	TRUE
CircHrtAtk	binary	Baseline_Survey	Disease Diagnosis	Heart Attack	10_82226454-82277341	EUR,AFR	1	13	0.703947	rs12260962	0.19578	82262826	C,C	T,T	0.7008,0.792	0.0171562,0.000904052	0.00274848,0.00739477	9.36468,0.0444582	6.24206834322971,0.122255594156411	TSPAN14	rs12260962,rs12773636,rs12246432,rs17680741,rs12264252,rs11185829,rs36113069,rs878651,rs12269333,rs2343550,rs12269629,rs12246441,rs35414786	0.19578,0.174062,0.14351,0.111018,0.0700133,0.0512216,0.0446959,0.0415224,0.0321455,0.0319609,0.0208631,0.0200446,0.0132088	0.950046	0.817,0.817,0.945,0.946,0.798,0.817,0.986,1,0.945,0.946,1,0.746,1	|GTeX_Finemapped=1|ABC=1,|GTeX_Finemapped=1|ABC=1,|GTeX_Finemapped=1|eQTLGen_Finemapped=1,|GTeX_Finemapped=1|eQTLGen_Finemapped=1|ABC=1,|GTeX_Finemapped=1,|GTeX_Finemapped=1|ABC=1,|Exon=1|GTeX_Finemapped=1|eQTLGen_Finemapped=1,|GTeX_Finemapped=1|EpiMap=1,|GTeX_Finemapped=1|eQTLGen_Finemapped=1,|GTeX_Finemapped=1|eQTLGen_Finemapped=1|ABC=1,|GTeX_Finemapped=1|eQTLGen_Finemapped=1|EpiMap=1,|GTeX_Finemapped=1|ABC=1,|GTeX_Finemapped=1|eQTLGen_Finemapped=1			0	0.999978	0.327799	NA	0.0353533	0.0154824	NA	TRUE	FALSE	FALSE	FALSE	FALSE	FALSE	FALSE	TRUE	FALSE
CircHrtAtk	binary	Baseline_Survey	Disease Diagnosis	Heart Attack	10_91002804-91011458	EUR,AFR	1	7	0.97227	rs1412444	0.439174	91002927	C,C	T,T	0.6392,0.5772	-0.0240419,-0.00880922	0.0026207,0.00607559	19.3406,0.832458	-9.17384668218415,-1.44993654937216	LIPA	rs1412444,rs1412445,rs2250644,rs2246833,rs2246941,rs2246942,rs1332328	0.439174,0.151333,0.103222,0.0965268,0.0849189,0.0474075,0.0390384	0.961621	0.895,0.946,0.746,1,1,1,1	|GTeX_Finemapped=1|ABC=1,|GTeX_Finemapped=1|eQTLGen_Finemapped=1|ABC=1,|GTeX_Finemapped=1|ABC=1,|GTeX_Finemapped=1|ABC=1,|GTeX_Finemapped=1|eQTLGen_Finemapped=1,|GTeX_Finemapped=1,|Exon=1|GTeX_Finemapped=1|ABC=1			0	1	0.330576	NA	0.000998596	0.000410329	NA	TRUE	FALSE	FALSE	FALSE	FALSE	FALSE	FALSE	TRUE	FALSE
CircHrtAtk	binary	Baseline_Survey	Disease Diagnosis	Heart Attack	11_103660567-103696851	EUR,AFR	1	3	0.98391	rs2019090	0.496695	103668962	T,A	A,T	0.7207,0.5106	-0.0180863,-0.0076726	0.00280516,0.00600408	9.94424,0.696187	-6.44751101541445,-1.27789769623323	PDGFD	rs2019090,rs2839812,rs2128739	0.496695,0.23599,0.22884	0.961525	1,1,1	|GTeX_Finemapped=1,|GTeX_Finemapped=1,|GTeX_Finemapped=1			0	0.999981	0.456458	NA	0.0101854	0.001256	NA	TRUE	FALSE	FALSE	FALSE	FALSE	FALSE	FALSE	TRUE	FALSE
CircHrtAtk	binary	Baseline_Survey	Disease Diagnosis	Heart Attack	11_75275479-75284334	EUR,AFR	1	5	0.984836	rs634552	0.319347	75282052	G,G	T,T	0.836,0.5734	0.0225296,0.00964523	0.00339895,0.00606848	10.4694,0.950896	6.62839994704247,1.58939800411306	SERPINH1	rs634552,rs1790304,rs668347,rs606452,rs645935	0.319347,0.252717,0.160698,0.152402,0.114612	0.999776	1,1,1,1,1	|GTeX_Finemapped=1|EpiMap=1,|GTeX_Finemapped=1,|GTeX_Finemapped=1|ABC=1,|GTeX_Finemapped=1|ABC=1,|Exon=1|GTeX_Finemapped=1|EpiMap=1			0	1	0.41262	NA	0.0047041	0.000644061	NA	TRUE	FALSE	FALSE	FALSE	FALSE	FALSE	FALSE	TRUE	FALSE
CircHrtAtk	binary	Baseline_Survey	Disease Diagnosis	Heart Attack	12_111708458-112273499	EUR,AFR	1	7	0.941571	rs4766578	0.19316	111904371	A,A	T,T	0.5229,0.98109	-0.0171109,0.00869554	0.00251974,0.0220353	10.9525,0.159189	-6.79074031447689,0.394618634645319	TRAFD1	rs4766578,rs7137828,rs11065979	0.19316,0.165882,0.0966651	0.455707	1,1,1	|eQTLGen_Finemapped=1,|eQTLGen_Finemapped=1,|eQTLGen_Finemapped=1	rs10774625,rs11065991,rs3184504,rs653178	0.0948988,0.0913575,0.16572,0.170006	0.521982	0.999997	0.261851	NA	0.0692764	0.0297838	NA	TRUE	FALSE	FALSE	FALSE	FALSE	FALSE	FALSE	TRUE	FALSE
CircHrtAtk	binary	Baseline_Survey	Disease Diagnosis	Heart Attack	12_125308682-125315647	EUR,AFR	1	1	1	rs10846744	0.998959	125312425	G,C	C,G	0.83,0.6967	-0.0234162,0.0134508	0.00335047,0.0065292	11.5576,1.40462	-6.98892991132587,2.06009924646205	BRI3BP	rs10846744	0.998959	0.998959	0.655	|EpiMap=1			0	1	0.695488	NA	0.14296	0.00465914	NA	FALSE	FALSE	FALSE	FALSE	FALSE	FALSE	FALSE	FALSE	FALSE
CircHrtAtk	binary	Baseline_Survey	Disease Diagnosis	Heart Attack	12_89941549-90091782	EUR,AFR	1	13	0.970875	rs2681492	0.217623	90013089	T,T	C,C	0.8539,0.8737	-0.028046,-0.0226782	0.00356321,0.00903517	14.4537,1.91818	-7.87099272846675,-2.50999151095109	ATP2B1	rs2681492,rs1401981,rs11105368,rs4842675,rs12230074,rs111478946,rs12579302,rs11105352,rs11105353,rs11105354,rs11105378,rs2681472	0.217623,0.111185,0.0738466,0.0725722,0.0594236,0.0549913,0.0460827,0.0459723,0.0459723,0.0459723,0.0348577,0.030381	0.83888	1,1,1,1,1,1,1,1,1,1,1,1	|GTeX_Finemapped=1,|Cicero=1,|GTeX_Finemapped=1,|GTeX_Finemapped=1,|EpiMap=1,|GTeX_Finemapped=1,|Promoter=1|GTeX_Finemapped=1,|GTeX_Finemapped=1|ABC=1,|GTeX_Finemapped=1|ABC=1,|GTeX_Finemapped=1|ABC=1,|EpiMap=1,|GTeX_Finemapped=1	rs73437338	0.130484	0.130484	1	0.719464	NA	0.0479882	0.00679081	NA	TRUE	FALSE	FALSE	FALSE	FALSE	FALSE	FALSE	TRUE	FALSE
CircHrtAtk	binary	Baseline_Survey	Disease Diagnosis	Heart Attack	13_110799623-111299623	EUR,AFR	1	1	1	rs9515203	1	111049623	T,T	C,C	0.7664,0.7156	0.0284067,0.0230779	0.00297444,0.00665302	20.8882,3.28165	9.55026828579497,3.46878560413166	COL4A1	rs9515203	1	1	0.828	|EpiMap=1|ABC=0.500			0	1	0.97994	NA	0.27277	0.201334	NA	FALSE	FALSE	FALSE	FALSE	FALSE	FALSE	FALSE	FALSE	FALSE
CircHrtAtk	binary	Baseline_Survey	Disease Diagnosis	Heart Attack	13_110799623-111299623	EUR,AFR	2	4	0.996206	rs4773144	0.284117	110960712	A,A	G,G	0.5527,0.6256	-0.0191021,-0.0131916	0.00253119,0.00620158	13.3501,1.47613	-7.54668752642038,-2.12713534292874	COL4A1	rs4773144,rs3809346,rs4773143,rs7986871	0.284117,0.279604,0.214844,0.190983	0.969548	0.895,0.895,0.895,1	|GTeX_Finemapped=1|ABC=1,|GTeX_Finemapped=1|ABC=1,|GTeX_Finemapped=1|ABC=1,|GTeX_Finemapped=1|ABC=1			0	1	0.648682	NA	0.27277	0.201334	NA	FALSE	FALSE	FALSE	FALSE	FALSE	FALSE	FALSE	FALSE	FALSE
CircHrtAtk	binary	Baseline_Survey	Disease Diagnosis	Heart Attack	13_110799623-111299623	EUR,AFR	3	1	1	rs9588107	0.963109	110823340	A,A	G,G	0.5139,0.5681	0.0144873,-0.00877183	0.00251807,0.0060592	8.05798,0.830608	5.75333489537622,-1.44768781357275	COL4A1	rs9588107	0.963109	0.963109	1	|EpiMap=1			0	1	0.381244	NA	0.27277	0.201334	NA	FALSE	FALSE	FALSE	FALSE	FALSE	FALSE	FALSE	FALSE	FALSE
CircHrtAtk	binary	Baseline_Survey	Disease Diagnosis	Heart Attack	13_110799623-111299623	EUR,AFR	4	5	0.947025	rs11619113	0.271022	110918660	C,NA	G,NA	0.8748,NA	-0.0213885,NA	0.00380288,NA	7.72981,NA	-5.62429001178055,NA	COL4A2	rs11619113,rs11616893	0.271022,0.241428	0.51245	0.828,1	|EpiMap=1|ABC=0.500,|EpiMap=1	rs11619038,rs12873154,rs9559759	0.162389,0.170971,0.153407	0.486767	0.999624	0.512458	NA	0.27277	0.201334	NA	FALSE	FALSE	FALSE	FALSE	FALSE	FALSE	FALSE	FALSE	FALSE
CircHrtAtk	binary	Baseline_Survey	Disease Diagnosis	Heart Attack	14_100111565-100137162	EUR,AFR	1	1	1	rs1958320	0.970693	100137162	G,A	A,G	0.837,0.5053	0.0237279,0.0124409	0.00340732,0.00600307	11.4799,1.41763	6.96380146273317,2.07242294359386	HHIPL1	rs1958320	0.970693	0.970693	0.798	|GTeX_Finemapped=1			0	0.999987	0.700929	NA	0.0110088	0.00189587	NA	TRUE	FALSE	FALSE	FALSE	FALSE	FALSE	FALSE	TRUE	FALSE
CircHrtAtk	binary	Baseline_Survey	Disease Diagnosis	Heart Attack	14_100111565-100137162	EUR,AFR	2	9	0.96406	rs7145262	0.147125	100125721	C,C	T,T	0.5676,0.8018	-0.0160846,0.000950148	0.00254042,0.00752894	9.61472,0.0459631	-6.44302499616985,0.722923522903917	HHIPL1	rs12436072,rs10149871,rs12432679,rs4624107,rs34668196,rs10139462,rs28391527,rs4905878	0.139068,0.138637,0.113893,0.110393,0.096654,0.0718151,0.0681442,0.0659413	0.804546	1,1,1,1,1,1,1,1	|Exon=1,|Promoter=1,|ABC=1,|EpiMap=1,|ABC=1,|ABC=1,|EpiMap=1,|ABC=1	rs7145262	0.147125	0.147125	0.979479	0.328265	NA	0.0110088	0.00189587	NA	TRUE	FALSE	FALSE	FALSE	FALSE	FALSE	FALSE	TRUE	FALSE
CircHrtAtk	binary	Baseline_Survey	Disease Diagnosis	Heart Attack	15_51532281-51539368	EUR,AFR	1	1	1	rs12591359	0.995803	51539368	G,G	A,A	0.5517,0.6331	-0.0186112,-0.00077847	0.00253066,0.00622743	12.7168,0.0455075	-7.35428702393842,-0.125006623920301	CYP19A1	rs12591359	0.995803	0.995803	1	|EpiMap=1			0	1	0.388503	NA	0.000216189	9.43786e-05	NA	TRUE	FALSE	FALSE	FALSE	FALSE	FALSE	FALSE	TRUE	FALSE
CircHrtAtk	binary	Baseline_Survey	Disease Diagnosis	Heart Attack	15_67441750-67468285	EUR,AFR	1	5	0.988488	rs72743461	0.425826	67441750	C,C	A,A	0.7853,0.9584	0.0193172,0.0199333	0.00306504,0.0150314	9.53314,0.73329	6.30242998460053,1.32611067498703	SMAD3	rs72743461,rs56375023,rs17293632,rs56062135,rs17228058	0.425826,0.246907,0.134839,0.112828,0.03586	0.95626	0.817,1,0.817,1,1	|GTeX_Finemapped=1|ABC=1,|GTeX_Finemapped=1,|GTeX_Finemapped=1|ABC=1,|GTeX_Finemapped=1,|GTeX_Finemapped=1|ABC=1			0	1	0.467395	NA	0.0168287	0.00536636	NA	TRUE	FALSE	FALSE	FALSE	FALSE	FALSE	FALSE	TRUE	FALSE
CircHrtAtk	binary	Baseline_Survey	Disease Diagnosis	Heart Attack	15_79054108-79084680	EUR,AFR	1	1	1	rs2277547	0.979348	79082431	A,A	G,G	0.7266,0.6755	-0.0180789,-0.000290317	0.00282373,0.0064106	9.81576,0.0159777	-6.40248890651727,-0.0452870246154806	ADAMTS7	rs2277547	0.979348	0.979348	1	|ABC=1			0	1	0.407371	NA	0.0558983	0.00293812	NA	TRUE	FALSE	FALSE	FALSE	FALSE	FALSE	FALSE	TRUE	FALSE
CircHrtAtk	binary	Baseline_Survey	Disease Diagnosis	Heart Attack	15_91403674-91437388	EUR,AFR	1	10	0.942917	rs8027450	0.331618	91418394	C,C	T,T	0.6769,0.8268	-0.0213629,0.0123041	0.00269116,0.00793131	14.6879,0.917859	-7.9381753593246,1.55133262979256	FURIN	rs8027450,rs8032315,rs2071410,rs6227	0.331618,0.225441,0.0263985,0.0221741	0.605632	0.93,0.93,1,0.914	|Promoter=1,|Promoter=1,|GTeX_Finemapped=1,|Exon=1	rs12906125,rs1894400,rs2521501,rs35346340,rs4932373,rs7497304	0.0298988,0.115446,0.0205953,0.031781,0.0740445,0.0909983	0.362764	1	0.388599	NA	0.0444546	0.00818896	NA	TRUE	FALSE	FALSE	FALSE	FALSE	FALSE	FALSE	TRUE	FALSE
CircHrtAtk	binary	Baseline_Survey	Disease Diagnosis	Heart Attack	17_2017029-2209888	EUR,AFR	1	3	0.972669	rs6503321	0.578842	2096580	G,A	A,G	0.6113,0.5378	-0.0172958,0.00864609	0.00258188,0.00601996	10.6779,0.82121	-6.69891706818287,1.4362371178546	HIC1	rs6503321	0.578842	0.578842	1	|ABC=1	rs11078865,rs11651451	0.126699,0.24887	0.375569	1	0.415295	NA	0.010277	0.062237	NA	TRUE	FALSE	FALSE	FALSE	FALSE	FALSE	FALSE	TRUE	FALSE
CircHrtAtk	binary	Baseline_Survey	Disease Diagnosis	Heart Attack	17_41806982-41837719	EUR,AFR	1	5	0.92396	rs9899889	0.280335	41823225	T,G	G,T	0.5905,0.767	0.0161913,-0.00301804	0.00255937,0.00709975	9.60013,0.173426	6.32628342131071,-0.425091024331843	SOST	rs9899889,rs851063,rs851058,rs851062	0.280335,0.181369,0.154052,0.0908515	0.706608	0.798,1,1,1	|GTeX_Finemapped=1,|GTeX_Finemapped=1,|GTeX_Finemapped=1|EpiMap=1|ABC=1,|GTeX_Finemapped=1	rs851059	0.264072	0.264072	1	0.369273	NA	0.0221126	0.00237338	NA	TRUE	FALSE	FALSE	FALSE	FALSE	FALSE	FALSE	TRUE	FALSE
CircHrtAtk	binary	Baseline_Survey	Disease Diagnosis	Heart Attack	19_11187324-11202306	EUR,AFR	1	5	1	rs55791371	0.432398	11188153	A,A	C,C	0.8887,0.8918	0.0297921,0.0229715	0.0040017,0.0096621	13.013,1.75867	7.444860934103,2.37748522577908	LDLR	rs55791371,rs55997232,rs8106503,rs73015011,rs12151108	0.432398,0.394608,0.0787821,0.0307404,0.0273425	0.963871	1,1,1,1,1	|EpiMap=1,|EpiMap=1,|EpiMap=1|ABC=1,|EpiMap=1,|ABC=1			0	1	0.769876	NA	0.00416112	0.0043713	NA	TRUE	FALSE	FALSE	FALSE	FALSE	FALSE	FALSE	TRUE	FALSE
CircHrtAtk	binary	Baseline_Survey	Disease Diagnosis	Heart Attack	19_45161941-45661941	EUR,AFR	1	1	1	rs429358	0.994528	45411941	T,T	C,C	0.8449,0.7322	-0.0256085,-0.00789281	0.00347665,0.00677796	12.7545,0.612203	-7.36585506162541,-1.16448164344434	APOE	rs429358	0.994528	0.994528	1	|Exon=1|EpiMap=1			0	1	0.288685	NA	0.127913	0.122116	NA	FALSE	FALSE	FALSE	FALSE	FALSE	FALSE	FALSE	FALSE	FALSE
CircHrtAtk	binary	Baseline_Survey	Disease Diagnosis	Heart Attack	19_45161941-45661941	EUR,AFR	2	2	1	rs7412	0.808237	45412079	C,C	T,T	0.93738,0.8971	0.031768,0.0251104	0.00519464,0.0098785	9.01665,1.95765	6.11553447399627,2.54192438123197	APOE	rs7412	0.808237	0.808237	1	|Exon=1	rs1065853	0.145286	0.145286	0.995115	0.728259	NA	0.127913	0.122116	NA	FALSE	FALSE	FALSE	FALSE	FALSE	FALSE	FALSE	FALSE	FALSE
CircHrtAtk	binary	Baseline_Survey	Disease Diagnosis	Heart Attack	19_46219145-46370381	EUR,AFR	1	24	0.925534	rs8103278	0.181403	46370381	G,G	A,A	0.6809,0.6717	-0.0203189,0.00783548	0.00270001,0.0063914	13.2797,0.657142	-7.46099899280039,-0.0783217256403486	DMPK	rs8108474,rs62109854,rs725660,rs2070737,rs7256524,rs9676288,rs17571725,rs8102876,rs36091860,rs2341097	0.0768983,0.071483,0.0480593,0.0269384,0.0269048,0.0237161,0.021994,0.0127178,0.0109617,0.00927839	0.328952	1,1,1,1,1,1,1,1,0.882,0.904	|GTeX_Finemapped=1,|GTeX_Finemapped=1,|GTeX_Finemapped=1,|Promoter=1|GTeX_Finemapped=1|ABC=1,|GTeX_Finemapped=1,|GTeX_Finemapped=1,|GTeX_Finemapped=1|ABC=1,|GTeX_Finemapped=1,|GTeX_Finemapped=1,|GTeX_Finemapped=1|EpiMap=1	rs11671106,rs11671524,rs1548029,rs2879934,rs34633566,rs36120341,rs7250497,rs7253302,rs7254067,rs7256192,rs74821481,rs8103278,rs8108864,rs8109951	0.168485,0.010421,0.00768493,0.00808658,0.00903312,0.0224527,0.0708498,0.020071,0.027187,0.0197592,0.0100013,0.181403,0.0427845,0.0303155	0.628535	1	0.261593	NA	0.026806	0.0265736	NA	TRUE	FALSE	FALSE	FALSE	FALSE	FALSE	FALSE	TRUE	FALSE
CircHrtAtk	binary	Baseline_Survey	Disease Diagnosis	Heart Attack	1_109817192-109821797	EUR,AFR	1	2	0.997246	rs629301	0.709241	109818306	T,T	G,G	0.7863,0.6014	0.0317996,0.0252527	0.00307025,0.00613011	24.4116,4.42048	10.357332464783,4.11945299513386	CELSR2	rs629301	0.709241	0.709241	0.749	|Exon=1	rs646776	0.270257	0.270257	1	0.999932	NA	0.0184355	3.86445e-06	NA	TRUE	TRUE	FALSE	TRUE	FALSE	FALSE	FALSE	TRUE	TRUE
CircHrtAtk	binary	Baseline_Survey	Disease Diagnosis	Heart Attack	1_222779187-222911960	EUR,AFR	1	27	0.84041	rs17163363	0.0735688	222828704	T,C	C,T	0.7376,0.8132	0.0236651,-0.0134644	0.00286073,0.00770073	15.8817,1.09483	8.27239900305167,-1.7484576137587	AIDA	rs17163363,rs2291834,rs35700460,rs10495198,rs17465637,rs2133189,rs17465940,rs2133187,rs36079339,rs1133220,rs17163358,rs35158675,rs35626308	0.0735688,0.0603036,0.0596965,0.0569691,0.04593,0.0394479,0.0381218,0.0338795,0.0325244,0.030418,0.0274223,0.0271154,0.0164343	0.541832	0.882,1,1,1,1,1,1,1,1,1,1,1,1	|GTeX_Finemapped=1,|GTeX_Finemapped=1,|GTeX_Finemapped=1,|GTeX_Finemapped=1,|GTeX_Finemapped=1,|GTeX_Finemapped=1,|GTeX_Finemapped=1,|GTeX_Finemapped=1,|Exon=1|GTeX_Finemapped=1,|GTeX_Finemapped=1,|GTeX_Finemapped=1,|GTeX_Finemapped=1,|GTeX_Finemapped=1	rs17011681,rs17163301,rs17163313,rs17163345,rs17163360,rs17465982,rs2291832,rs2378584,rs28709375,rs34032254,rs35175385,rs3748626,rs4575092,rs61824331	0.0375705,0.00894622,0.0396894,0.0181155,0.0512731,0.0380308,0.0371096,0.0109497,0.0491072,0.0203986,0.0203986,0.0191694,0.0484207,0.00901896	0.408198	1	0.538477	NA	0.0124117	0.0302213	NA	TRUE	FALSE	FALSE	FALSE	FALSE	FALSE	FALSE	TRUE	FALSE
CircHrtAtk	binary	Baseline_Survey	Disease Diagnosis	Heart Attack	20_33620457-33786677	EUR,AFR	1	21	0.939323	rs7265317	0.191928	33768523	T,T	C,C	0.91252,0.91831	0.0273225,0.0259134	0.00445445,0.0109582	9.06634,1.7437	6.13375388656287,2.36474968516727	PROCR	rs7265317,rs945961,rs11907011,rs7263203,rs867186,rs2069940,rs11167260,rs139791629,rs376468120,rs75287019,rs8119827	0.191928,0.191928,0.0756857,0.0734365,0.0657481,0.056257,0.050106,0.0141773,0.00487329,0.004635,0.00438647	0.733161	1,1,1,1,1,1,1,1,1,1,1	|GTeX_Finemapped=1,|GTeX_Finemapped=1,|GTeX_Finemapped=1,|GTeX_Finemapped=1,|Exon=1|GTeX_Finemapped=1,|Promoter=1|ABC=1,|GTeX_Finemapped=1,|GTeX_Finemapped=1,|GTeX_Finemapped=1,|GTeX_Finemapped=1,|GTeX_Finemapped=1	rs117236853,rs117249133,rs117802529,rs11904888,rs11906148,rs141932846,rs6060244,rs76507298,rs78704804,rs8119351	0.00972371,0.0190945,0.0190018,0.082511,0.0182809,0.0417367,0.00550186,0.00513868,0.0119799,0.00794562	0.220915	1	0.605648	NA	0.0274249	0.017982	NA	TRUE	FALSE	FALSE	FALSE	FALSE	FALSE	FALSE	TRUE	FALSE
CircHrtAtk	binary	Baseline_Survey	Disease Diagnosis	Heart Attack	21_35596842-35632622	EUR,AFR	1	2	1	rs9980618	0.526696	35600505	C,C	T,T	0.8777,0.7882	-0.0370408,-0.0134796	0.00384135,0.00734578	21.2774,1.17716	-9.64265167193825,-1.83501275562296	KCNE2	rs9980618,rs9982601	0.526696,0.472385	0.999081	1,1	|GTeX_Finemapped=1,|GTeX_Finemapped=1			0	1	0.518495	NA	0.000184895	6.4741e-09	NA	TRUE	FALSE	FALSE	FALSE	FALSE	FALSE	FALSE	TRUE	FALSE
CircHrtAtk	binary	Baseline_Survey	Disease Diagnosis	Heart Attack	2_145801113-145848651	EUR,AFR	1	5	0.833682	rs957292	0.617053	145832735	A,T	T,A	0.6193,0.5862	-0.020704,0.00792782	0.00259196,0.00609398	14.8621,0.713806	-7.98777758916033,1.30092648810794	TEX41	rs957292,rs10928241,rs957293,rs2252654	0.617053,0.123027,0.118807,0.0347274	0.893614	1,1,1,1	|Exon=1,|Exon=1,|Exon=1,|GTeX_Finemapped=1	rs6749506	0.0845185	0.0845185	1	0.356045	NA	0.00240137	0.000578798	NA	TRUE	FALSE	FALSE	FALSE	FALSE	FALSE	FALSE	TRUE	FALSE
CircHrtAtk	binary	Baseline_Survey	Disease Diagnosis	Heart Attack	2_203639395-204196618	EUR,AFR	1	120	0.954031	rs72932765	0.0224124	203679183	C,C	T,T	0.8688,0.97126	-0.0250638,0.00132038	0.00372772,0.0179642	10.7514,0.0262222	-6.72362731106414,0.0735006290288463	CARF	rs72932765,rs72932561,rs76890136,rs140750546,rs72926793,rs72926772,rs72936875,rs72926769,rs72936879,rs72936881,rs72932776,rs72932557,rs144505847,rs72932755,rs72932780,rs72926794,rs72926796,rs72926798,rs72936872,rs72932767,rs72926771,rs72932753,rs114393235,rs142250318,rs72926779,rs72936873,rs72936882,rs77230711,rs114899426,rs114395475,rs72936830,rs72936834,rs72936838,rs72936842,rs72936847,rs72936852,rs72936856,rs72936860,rs72936862,rs72936866,rs72936869,rs72936870,rs7591653,rs7603972,rs145643482,rs114527590,rs72936839,rs72936846,rs138805020,rs142603618,rs150788469,rs72934762,rs72934763,rs72934764,rs7560547,rs77931721,rs72934767,rs72934765,rs149163995,rs9749722,rs72932752	0.0224124,0.0121783,0.0120788,0.0118275,0.00997327,0.00995943,0.00993572,0.00989551,0.00985071,0.00981474,0.00942015,0.00931726,0.00885468,0.00885468,0.00882608,0.00875287,0.00875287,0.00875287,0.00866445,0.00822734,0.00818462,0.00815495,0.00812688,0.00812688,0.00812688,0.00812688,0.00812688,0.00812688,0.00670142,0.00669327,0.00669327,0.00669327,0.00669327,0.00669327,0.00669327,0.00669327,0.00669327,0.00669327,0.00669327,0.00669327,0.00669327,0.00669327,0.00669327,0.00669327,0.00664555,0.00661729,0.00661729,0.00661729,0.00661417,0.00628247,0.00628247,0.00628247,0.00628247,0.00628247,0.00628247,0.00628247,0.00621008,0.00612492,0.00584452,0.00515918,0.0046151	0.483594	1,1,1,1,1,1,1,0.941,1,1,1,1,0.882,1,1,1,1,1,1,1,1,1,1,1,1,1,1,1,1,1,1,1,1,1,1,0.941,0.941,1,1,1,1,0.941,1,1,1,1,1,1,0.995,1,1,1,1,1,1,1,1,1,0.516,1,1	|GTeX_Finemapped=1,|Exon=1,|Exon=1,|GTeX_Finemapped=1,|Exon=1,|GTeX_Finemapped=1,|GTeX_Finemapped=1,|GTeX_Finemapped=1|ABC=0.500,|GTeX_Finemapped=1,|GTeX_Finemapped=1,|GTeX_Finemapped=1,|Exon=1,|GTeX_Finemapped=1,|GTeX_Finemapped=1,|GTeX_Finemapped=1,|Exon=1,|Exon=1,|Exon=1,|GTeX_Finemapped=1,|GTeX_Finemapped=1,|GTeX_Finemapped=1,|GTeX_Finemapped=1,|GTeX_Finemapped=1,|GTeX_Finemapped=1,|GTeX_Finemapped=1,|GTeX_Finemapped=1,|GTeX_Finemapped=1,|GTeX_Finemapped=1,|GTeX_Finemapped=1,|GTeX_Finemapped=1,|GTeX_Finemapped=1,|GTeX_Finemapped=1,|GTeX_Finemapped=1,|GTeX_Finemapped=1,|GTeX_Finemapped=1,|GTeX_Finemapped=1|ABC=0.500,|GTeX_Finemapped=1|ABC=0.500,|GTeX_Finemapped=1,|GTeX_Finemapped=1,|GTeX_Finemapped=1,|GTeX_Finemapped=1,|GTeX_Finemapped=1|ABC=0.500,|GTeX_Finemapped=1,|GTeX_Finemapped=1,|GTeX_Finemapped=1,|GTeX_Finemapped=1,|GTeX_Finemapped=1,|GTeX_Finemapped=1,|Promoter=1|GTeX_Finemapped=1|ABC=0.500,|GTeX_Finemapped=1,|GTeX_Finemapped=1,|GTeX_Finemapped=1,|GTeX_Finemapped=1,|GTeX_Finemapped=1,|GTeX_Finemapped=1,|GTeX_Finemapped=1,|GTeX_Finemapped=1,|GTeX_Finemapped=1,|Exon=1|GTeX_Finemapped=1,|GTeX_Finemapped=1,|GTeX_Finemapped=1	rs115654617,rs115810193,rs115953525,rs139333388,rs140168762,rs142013255,rs143805266,rs145538381,rs146973310,rs147932234,rs148812085,rs149215222,rs149268645,rs149846585,rs151316549,rs185726277,rs35212307,rs3845800,rs4510208,rs6719001,rs6722332,rs72926767,rs72926783,rs72928605,rs72932572,rs72932575,rs72932588,rs72932590,rs72932727,rs72932759,rs72932770,rs72934505,rs72934510,rs72934512,rs72934513,rs72934518,rs72934519,rs72934537,rs72934545,rs72934546,rs72934550,rs72934551,rs72934563,rs72934573,rs72934583,rs72934589,rs72934591,rs72934715,rs72934732,rs72934734,rs72934735,rs72934737,rs72934738,rs72934740,rs72934745,rs72934751,rs7605484,rs78907692,rs79539678	0.0127049,0.00724793,0.00713593,0.00719429,0.0129077,0.00719216,0.00943184,0.0126712,0.00629656,0.00719429,0.010517,0.00661463,0.00484761,0.00629656,0.00719429,0.0131858,0.00581797,0.00629683,0.00629656,0.00584452,0.00629656,0.0157621,0.00875287,0.00427985,0.0122701,0.01468,0.0129077,0.0127049,0.00516408,0.00963861,0.00771412,0.00991216,0.00710333,0.00782718,0.00782718,0.00718793,0.00671731,0.00719216,0.00707806,0.00668573,0.00863861,0.00863861,0.00659794,0.00616335,0.00446493,0.00698623,0.00744874,0.00490402,0.00629656,0.0080572,0.00629656,0.00629656,0.00629656,0.00629656,0.00629656,0.00758592,0.00623745,0.00719429,0.00629656	0.467584	1	0.307993	NA	0.00788466	0.0497458	NA	TRUE	FALSE	FALSE	FALSE	FALSE	FALSE	FALSE	TRUE	FALSE
CircHrtAtk	binary	Baseline_Survey	Disease Diagnosis	Heart Attack	2_44054991-44088041	EUR,AFR	1	15	0.914078	rs4076834	0.137498	44081627	T,T	G,G	0.92445,0.7663	0.0275249,0.00515131	0.00476223,0.00709235	8.12624,0.330085	5.77983423732159,0.726319203085014	ABCG8	rs4076834,rs41360247,rs75331444,rs76866386,rs56132765,rs4507142,rs9753033,rs4614977,rs4953023	0.137498,0.123991,0.0790772,0.0755894,0.069267,0.0589036,0.0391512,0.0387332,0.0356096	0.65782	1,1,0.5,0.655,1,1,1,1,0.655	|GTeX_Finemapped=1,|GTeX_Finemapped=1|EpiMap=1,|ABC=0.500,|EpiMap=1,|Exon=1,|GTeX_Finemapped=1,|GTeX_Finemapped=1,|GTeX_Finemapped=1,|EpiMap=1	rs114938914,rs115445558,rs11887534,rs3923912,rs56266464,rs77725792	0.0278664,0.0431317,0.0488282,0.07857,0.0217625,0.0904368	0.310596	0.999668	0.248253	NA	0.0137158	0.000605306	NA	TRUE	FALSE	FALSE	FALSE	FALSE	FALSE	FALSE	TRUE	FALSE
CircHrtAtk	binary	Baseline_Survey	Disease Diagnosis	Heart Attack	2_44054991-44088041	EUR,AFR	2	3	0.982475	rs4245791	0.384668	44074431	T,T	C,C	0.6899,0.8933	-0.0126056,-0.0213759	0.00272098,0.00972161	5.44263,1.55453	-4.6327426147932,-2.19880246173216	ABCG8	rs4245791,rs4299376,rs6544713	0.384668,0.304973,0.303935	0.993576	0.904,1,0.904	|GTeX_Finemapped=1|EpiMap=1,|GTeX_Finemapped=1,|GTeX_Finemapped=1|EpiMap=1			0	0.974601	0.562101	NA	0.0137158	0.000605306	NA	TRUE	FALSE	FALSE	FALSE	FALSE	FALSE	FALSE	TRUE	FALSE
CircHrtAtk	binary	Baseline_Survey	Disease Diagnosis	Heart Attack	2_85737509-85814984	EUR,AFR	1	16	0.936025	rs6547621	0.180838	85774676	G,A	A,G	0.507,0.7231	-0.0215291,0.0160835	0.00251734,0.00670746	16.9185,1.78273	-8.55232110084454,2.39785254030587	GGCX	rs6547621,rs7605975,rs6738645,rs12473819,rs6714157,rs3755014,rs3755015,rs7568458,rs6731005,rs11891260,rs1446668,rs10179195,rs6743030,rs6705971	0.180838,0.122517,0.0964421,0.0867573,0.0466365,0.0444382,0.0444021,0.0422952,0.0385492,0.0380853,0.0322114,0.0294635,0.0294635,0.0190686	0.851168	0.991,0.979,1,0.991,1,1,1,0.539,1,1,0.882,1,1,0.721	|Exon=1|GTeX_Finemapped=1|EpiMap=1,|Exon=1|GTeX_Finemapped=1|eQTLGen_Finemapped=1,|GTeX_Finemapped=1|eQTLGen_Finemapped=1,|Exon=1|GTeX_Finemapped=1,|GTeX_Finemapped=1,|GTeX_Finemapped=1|EpiMap=1,|GTeX_Finemapped=1|EpiMap=1,|Promoter=0.500|GTeX_Finemapped=1|ABC=1,|GTeX_Finemapped=1,|GTeX_Finemapped=1,|GTeX_Finemapped=1,|GTeX_Finemapped=1,|GTeX_Finemapped=1,|GTeX_Finemapped=1	rs1078004,rs2028900	0.085453,0.0203794	0.105832	1	0.619832	NA	0.0147515	0.0204409	NA	TRUE	FALSE	FALSE	FALSE	FALSE	FALSE	FALSE	TRUE	FALSE
CircHrtAtk	binary	Baseline_Survey	Disease Diagnosis	Heart Attack	6_12653957-13153957	EUR,AFR	1	1	1	rs9349379	1	12903957	A,A	G,G	0.5994,0.96974	-0.0336708,-0.0354427	0.00256836,0.0175209	38.5389,1.36567	-13.1098444143344,-2.02288124468492	PHACTR1	rs9349379	1	1	1	|GTeX_Finemapped=1			0	1	0.786944	NA	0.00498664	0.0739201	NA	TRUE	FALSE	FALSE	FALSE	FALSE	FALSE	FALSE	TRUE	FALSE
CircHrtAtk	binary	Baseline_Survey	Disease Diagnosis	Heart Attack	6_12653957-13153957	EUR,AFR	2	2	0.72663	rs13200037	0.913969	12930752	G,NA	A,NA	0.97714,NA	-0.0537994,NA	0.0084208,NA	9.77698,NA	-6.38887041611248,NA	TBC1D7	rs13200037	0.913969	0.913969	1	|GTeX_Finemapped=1	rs139582144	0.0750323	0.0750323	0.956618	0.495824	NA	0.00498664	0.0739201	NA	TRUE	FALSE	FALSE	FALSE	FALSE	FALSE	FALSE	TRUE	FALSE
CircHrtAtk	binary	Baseline_Survey	Disease Diagnosis	Heart Attack	6_12653957-13153957	EUR,AFR	3	14	0.668243	rs28385616	0.203358	12957480	A,A	G,G	0.7575,0.90696	-0.012681,0.00530954	0.00293645,0.0103321	4.80383,0.216574	-4.31847979703383,0.513887786606788	PHACTR1	rs28385616,rs13211739,rs35056688,rs34541307,rs36100854,rs67193572,rs34476983,rs6458568,rs7774403,rs4236091,rs4715016,rs9473113,rs6899754,rs4711877	0.203358,0.180143,0.176833,0.090208,0.0873907,0.0757296,0.0501919,0.0189717,0.0127778,0.0127279,0.0121847,0.0121623,0.011857,0.00946948	0.954005	0.991,1,1,1,1,1,1,1,1,1,1,1,1,1	|Promoter=1|GTeX_Finemapped=1,|GTeX_Finemapped=1|EpiMap=1,|GTeX_Finemapped=1,|GTeX_Finemapped=1,|GTeX_Finemapped=1,|GTeX_Finemapped=1,|GTeX_Finemapped=1,|GTeX_Finemapped=1,|GTeX_Finemapped=1,|GTeX_Finemapped=1,|GTeX_Finemapped=1,|GTeX_Finemapped=1,|GTeX_Finemapped=1,|GTeX_Finemapped=1			0	0.93652	0.362728	NA	0.00498664	0.0739201	NA	TRUE	FALSE	FALSE	FALSE	FALSE	FALSE	FALSE	TRUE	FALSE
CircHrtAtk	binary	Baseline_Survey	Disease Diagnosis	Heart Attack	6_134151297-134226147	EUR,AFR	1	2	0.929235	rs12190287	0.49765	134214525	C,C	G,G	0.6123,0.96067	0.0190344,0.0101531	0.00258309,0.0154408	12.7641,0.291727	7.36884893673856,0.657550126936428	TCF21	rs12190287,rs162185	0.49765,0.49478	0.99243	1,1	|Exon=1|GTeX_Finemapped=1|ABC=1,|GTeX_Finemapped=1			0	1	0.28264	NA	0.016638	0.0626941	NA	TRUE	FALSE	FALSE	FALSE	FALSE	FALSE	FALSE	TRUE	FALSE
CircHrtAtk	binary	Baseline_Survey	Disease Diagnosis	Heart Attack	6_134151297-134226147	EUR,AFR	2	1	1	rs72980075	0.994518	134202206	T,NA	C,NA	0.9503,NA	-0.0278454,NA	0.0057911,NA	5.81757,NA	-4.80830930220511,NA	TCF21	rs72980075	0.994518	0.994518	1	|EpiMap=1			0	0.986651	0.497055	NA	0.016638	0.0626941	NA	TRUE	FALSE	FALSE	FALSE	FALSE	FALSE	FALSE	TRUE	FALSE
CircHrtAtk	binary	Baseline_Survey	Disease Diagnosis	Heart Attack	6_160985526-161123451	EUR,AFR	1	1	1	rs10455872	0.999379	161010118	A,NA	G,NA	0.92644,NA	-0.122633,NA	0.00482103,NA	142.009,NA	-25.4370953924784,NA	LPA	rs10455872	0.999379	0.999379	1	|GTeX_Finemapped=1			0	1	0.5	NA	0.11289	0.0246915	NA	FALSE	FALSE	FALSE	FALSE	FALSE	FALSE	FALSE	FALSE	FALSE
CircHrtAtk	binary	Baseline_Survey	Disease Diagnosis	Heart Attack	6_160985526-161123451	EUR,AFR	2	1	1	rs140570886	1	161013013	T,NA	C,NA	0.99006,NA	-0.253028,NA	0.0126866,NA	87.7761,NA	-19.9445083789195,NA	LPA	rs140570886	1	1	1	|GTeX_Finemapped=1			0	1	0.5	NA	0.11289	0.0246915	NA	FALSE	FALSE	FALSE	FALSE	FALSE	FALSE	FALSE	FALSE	FALSE
CircHrtAtk	binary	Baseline_Survey	Disease Diagnosis	Heart Attack	6_160985526-161123451	EUR,AFR	3	1	1	rs76735376	1	161086716	G,NA	A,NA	0.99006,NA	-0.167508,NA	0.0126866,NA	39.077,NA	-13.2035375908439,NA	LPA	rs76735376	1	1	1	|Promoter=1			0	1	0.5	NA	0.11289	0.0246915	NA	FALSE	FALSE	FALSE	FALSE	FALSE	FALSE	FALSE	FALSE	FALSE
CircHrtAtk	binary	Baseline_Survey	Disease Diagnosis	Heart Attack	6_57106187-57144652	EUR,AFR	1	3	0.811941	rs223289	0.893312	57106426	G,G	T,T	0.8867,0.643	-0.0231869,0.0017931	0.00397069,0.0062644	8.28105,0.110869	-5.83951403912166,0.286236511078475	BAG2	rs223289	0.893312	0.893312	1	|EpiMap=1	rs201693850,rs6906645	0.0428044,0.0335313	0.0763357	0.999997	0.319713	NA	0.0122778	0.00469292	NA	TRUE	FALSE	FALSE	FALSE	FALSE	FALSE	FALSE	TRUE	FALSE
CircHrtAtk	binary	Baseline_Survey	Disease Diagnosis	Heart Attack	6_57106187-57144652	EUR,AFR	2	8	0.616464	rs1013146	0.343916	57125043	G,G	A,A	0.6451,0.6702	0.0127675,-0.00473785	0.00263029,0.00638398	5.91727,0.339137	4.85402750267081,-0.742146748580039	RAB23	rs1013146,rs1013147,rs9349850,rs2064245	0.343916,0.207718,0.202347,0.0499592	0.80394	1,1,1,1	|GTeX_Finemapped=1,|GTeX_Finemapped=1,|GTeX_Finemapped=1|ABC=1,|EpiMap=1|ABC=1	rs140564629,rs6936915,rs9349851,rs9396270	0.055755,0.0557894,0.0341873,0.0323835	0.178115	0.998997	0.355698	NA	0.0122778	0.00469292	NA	TRUE	FALSE	FALSE	FALSE	FALSE	FALSE	FALSE	TRUE	FALSE
CircHrtAtk	binary	Baseline_Survey	Disease Diagnosis	Heart Attack	7_129663496-129685597	EUR,AFR	1	1	1	rs11556924	0.999989	129663496	C,C	T,T	0.6233,0.97352	0.0177312,0.00593453	0.00259731,0.0186934	11.0613,0.124424	6.82675537382908,0.317466592487188	ZC3HC1	rs11556924	0.999989	0.999989	1	|Exon=1			0	1	0.371668	NA	0.0109229	0.0161545	NA	TRUE	FALSE	FALSE	FALSE	FALSE	FALSE	FALSE	TRUE	FALSE
CircHrtAtk	binary	Baseline_Survey	Disease Diagnosis	Heart Attack	9_135899711-136399711	EUR,AFR	1	1	1	rs115478735	0.999993	136149711	A,A	T,T	0.8161,0.98714	-0.0264219,-0.0924203	0.00324868,0.0266385	15.3784,3.28269	-8.13311868204933,-3.46942583103403	ABO	rs115478735	0.999993	0.999993	1	|Promoter=1|ABC=1			0	0.999997	0.990169	NA	0.125794	0.136174	NA	FALSE	FALSE	FALSE	FALSE	FALSE	FALSE	FALSE	FALSE	FALSE
CircHrtAtk	binary	Baseline_Survey	Disease Diagnosis	Heart Attack	9_135899711-136399711	EUR,AFR	2	1	1	rs587611953	0.996195	136145414	C,C	A,A	0.8091,0.6558	-0.0236297,-0.0158912	0.00320233,0.00631725	12.797,1.92499	-7.37890848226135,-2.51552495152163	ABO	rs587611953	0.996195	0.996195	1	|ABC=1			0	0.995301	0.877212	NA	0.125794	0.136174	NA	FALSE	FALSE	FALSE	FALSE	FALSE	FALSE	FALSE	FALSE	FALSE
CircHrtAtk	binary	Baseline_Survey	Disease Diagnosis	Heart Attack	9_22076071-22125347	EUR,AFR	1	2	0.998071	rs1333042	0.520322	22103813	A,G	G,A	0.502,0.96596	-0.0572887,0.0149853	0.00251712,0.0165518	113.939,0.437378	-22.7596221078057,0.905357725443758	CDKN2A	rs1333042	0.520322	0.520322	0.655	|EpiMap=1	rs1537373	0.464477	0.464477	1	0.330116	NA	0.0157207	0.0150695	NA	TRUE	FALSE	FALSE	FALSE	FALSE	FALSE	FALSE	TRUE	FALSE
CircHrtAtk	binary	Baseline_Survey	Disease Diagnosis	Heart Attack	9_22076071-22125347	EUR,AFR	2	1	1	rs13301964	0.982104	22113324	C,NA	G,NA	0.97714,NA	-0.0614517,NA	0.0084208,NA	12.5332,NA	-7.2976083032491,NA	CDKN2B-AS1	rs13301964	0.982104	0.982104	0.981	|Promoter=1			0	0.978878	0.492018	NA	0.0157207	0.0150695	NA	TRUE	FALSE	FALSE	FALSE	FALSE	FALSE	FALSE	TRUE	FALSE
CircHrtAtkMed	binary	Baseline_Survey	Disease Diagnosis	Takes medication for heart attack?	10_44668724-44786833	EUR,AFR	1	8	0.950181	rs473501	0.231094	44749171	G,G	A,A	0.8499,0.5068	0.0260022,0.0190689	0.00352367,0.00600329	12.7983,2.82648	7.37929488289198,3.17640826946558	CXCL12	rs473501,rs510785,rs513391,rs474281,rs622472,rs518594,rs1746049	0.231094,0.214568,0.15844,0.14651,0.137518,0.0383138,0.0200378	0.946482	1,1,1,1,1,1,1	|EpiMap=1,|EpiMap=1,|EpiMap=1,|EpiMap=1,|EpiMap=1,|ABC=1,|EpiMap=1|ABC=1	rs622956	0.0162663	0.0162663	1	0.965425	NA	0.0323712	0.0140957	NA	TRUE	TRUE	FALSE	TRUE	FALSE	FALSE	FALSE	TRUE	TRUE
CircHrtAtkMed	binary	Baseline_Survey	Disease Diagnosis	Takes medication for heart attack?	10_82226454-82277341	EUR,AFR	1	8	0.88051	rs12773636	0.322997	82262407	G,G	T,T	0.7922,0.98336	0.0192613,0.00138033	0.00310191,0.0234631	9.27447,0.0208671	6.20949672943444,0.0588298221462637	TSPAN14	rs12773636,rs878651,rs9665678,rs35269135,rs11185829,rs2343550,rs12246432,rs12246441	0.322997,0.226992,0.160888,0.132509,0.0370079,0.0290969,0.0271891,0.0180929	0.954773	0.817,1,1,1,0.817,0.946,0.945,0.746	|GTeX_Finemapped=1|ABC=1,|GTeX_Finemapped=1|EpiMap=1,|GTeX_Finemapped=1|EpiMap=1|ABC=1,|GTeX_Finemapped=1|EpiMap=1|ABC=1,|GTeX_Finemapped=1|ABC=1,|GTeX_Finemapped=1|eQTLGen_Finemapped=1|ABC=1,|GTeX_Finemapped=1|eQTLGen_Finemapped=1,|GTeX_Finemapped=1|ABC=1			0	0.999992	0.258415	NA	0.0420123	0.020575	NA	TRUE	FALSE	FALSE	FALSE	FALSE	FALSE	FALSE	TRUE	FALSE
CircHrtAtkMed	binary	Baseline_Survey	Disease Diagnosis	Takes medication for heart attack?	10_91002804-91011681	EUR,AFR	1	8	0.97227	rs2246941	0.256035	91004916	C,C	A,A	0.6402,0.5613	-0.0220701,-0.00947769	0.00262229,0.00604836	16.4107,0.931375	-8.41634601817495,-1.56698510009325	LIPA	rs2246941,rs1412444,rs1332328,rs2246942,rs1332329,rs1412445,rs2246833,rs2250644	0.256035,0.178368,0.124112,0.109259,0.100115,0.078928,0.0696519,0.0683182	0.984787	1,0.895,1,1,1,0.946,1,0.746	|GTeX_Finemapped=1|eQTLGen_Finemapped=1,|GTeX_Finemapped=1|ABC=1,|Exon=1|GTeX_Finemapped=1|ABC=1,|GTeX_Finemapped=1,|GTeX_Finemapped=1|ABC=1,|GTeX_Finemapped=1|eQTLGen_Finemapped=1|ABC=1,|GTeX_Finemapped=1|ABC=1,|GTeX_Finemapped=1|ABC=1			0	1	0.198039	NA	0.00135453	0.0031004	NA	TRUE	FALSE	FALSE	FALSE	FALSE	FALSE	FALSE	TRUE	FALSE
CircHrtAtkMed	binary	Baseline_Survey	Disease Diagnosis	Takes medication for heart attack?	10_91002804-91011681	EUR,AFR	2	4	0.998089	rs2250398	0.4262	91010157	G,G	A,A	0.5517,0.7526	0.0162533,0.0284409	0.00253066,0.00695564	9.87287,4.36307	6.42255380019441,4.08889764277622	LIPA	rs2250398,rs2246949,rs2250781,rs2243548	0.4262,0.2473,0.191847,0.127412	0.992759	1,0.769,1,1	|GTeX_Finemapped=1|eQTLGen_Finemapped=1|ABC=1,|eQTLGen_Finemapped=1,|Exon=1|GTeX_Finemapped=1,|GTeX_Finemapped=1|eQTLGen_Finemapped=1|ABC=1			0	0.275208	0.9822	NA	0.00135453	0.0031004	NA	FALSE	TRUE	FALSE	FALSE	FALSE	FALSE	FALSE	TRUE	FALSE
CircHrtAtkMed	binary	Baseline_Survey	Disease Diagnosis	Takes medication for heart attack?	11_103660567-103696851	EUR,AFR	1	3	0.98391	rs2839812	0.406089	103673294	A,A	T,T	0.7276,0.5809	-0.0178168,0.00387264	0.00282696,0.00608288	9.53314,0.280374	-6.30245917876447,0.636645799358199	PDGFD	rs2839812,rs2128739,rs974819	0.406089,0.395567,0.158734	0.96039	1,1,1	|GTeX_Finemapped=1,|GTeX_Finemapped=1,|GTeX_Finemapped=1			0	0.999975	0.40432	NA	0.00724069	0.000515392	NA	TRUE	FALSE	FALSE	FALSE	FALSE	FALSE	FALSE	TRUE	FALSE
CircHrtAtkMed	binary	Baseline_Survey	Disease Diagnosis	Takes medication for heart attack?	12_125303254-125316743	EUR,AFR	1	4	0.948454	rs10846744	0.56442	125312425	G,C	C,G	0.83,0.6967	-0.0208198,0.0089313	0.00335047,0.0065292	9.2869,0.766134	-6.21399385757819,1.36790112111744	BRI3BP	rs10846744	0.56442	0.56442	0.655	|EpiMap=1	rs11057830,rs11057841,rs112403212	0.151016,0.191018,0.0705718	0.412606	1	0.425342	NA	0.0734206	0.292618	NA	TRUE	FALSE	FALSE	FALSE	FALSE	FALSE	FALSE	TRUE	FALSE
CircHrtAtkMed	binary	Baseline_Survey	Disease Diagnosis	Takes medication for heart attack?	13_111032699-111049623	EUR,AFR	1	1	1	rs9515203	1	111049623	T,T	C,C	0.7664,0.7156	0.0259543,0.0155153	0.00297444,0.00665302	17.5778,1.7056	8.72577695297266,2.33206874472044	COL4A1	rs9515203	1	1	0.828	|EpiMap=1|ABC=0.500			0	1	0.807246	NA	0.0452736	0.0748431	NA	TRUE	TRUE	FALSE	TRUE	FALSE	FALSE	FALSE	TRUE	TRUE
CircHrtAtkMed	binary	Baseline_Survey	Disease Diagnosis	Takes medication for heart attack?	13_111032699-111049623	EUR,AFR	2	1	1	rs117710888	0.983345	111042005	C,C	T,T	0.96123,0.95386	-0.03264,-0.0211424	0.00651941,0.0143066	6.25646,0.855548	-5.00658801946802,-1.47780744551466	COL4A1	rs117710888	0.983345	0.983345	1	|EpiMap=1			0	0.977378	0.452399	NA	0.0452736	0.0748431	NA	TRUE	FALSE	FALSE	FALSE	FALSE	FALSE	FALSE	TRUE	FALSE
CircHrtAtkMed	binary	Baseline_Survey	Disease Diagnosis	Takes medication for heart attack?	15_78997922-79105381	EUR,AFR	1	2	0.88152	rs2277547	0.947883	79082431	A,A	G,G	0.7266,0.6755	-0.0191726,0.000850151	0.00282373,0.0064106	10.9497,0.0484212	-6.78981347366781,0.1326164477584	ADAMTS7	rs2277547,rs57708073	0.947883,0.0517547	0.999638	1,1	|ABC=1,|Exon=1			0	1	0.279626	NA	0.0498766	0.0319436	NA	TRUE	FALSE	FALSE	FALSE	FALSE	FALSE	FALSE	TRUE	FALSE
CircHrtAtkMed	binary	Baseline_Survey	Disease Diagnosis	Takes medication for heart attack?	15_78997922-79105381	EUR,AFR	2	1	1	rs112238647	0.998771	79051705	C,NA	T,NA	0.91054,NA	0.0175856,NA	0.00440967,NA	4.17624,NA	3.98796281807936,NA	ADAMTS7	rs112238647	0.998771	0.998771	1	|Exon=1|EpiMap=1|ABC=1			0	0.999945	0.499987	NA	0.0498766	0.0319436	NA	TRUE	FALSE	FALSE	FALSE	FALSE	FALSE	FALSE	TRUE	FALSE
CircHrtAtkMed	binary	Baseline_Survey	Disease Diagnosis	Takes medication for heart attack?	15_91391133-91437388	EUR,AFR	1	12	0.861578	rs8027450	0.476328	91418394	C,C	T,T	0.6769,0.8268	-0.0205187,0.0136913	0.00269116,0.00793131	13.6109,1.07414	-7.62448163617176,1.7262343799448	FURIN	rs8027450,rs8032315,rs2071410,rs4932178,rs6227	0.476328,0.175005,0.0693581,0.0521038,0.0166964	0.789491	0.93,0.93,1,1,0.914	|Promoter=1,|Promoter=1,|GTeX_Finemapped=1,|Promoter=1|GTeX_Finemapped=1|EpiMap=1|ABC=1,|Exon=1	rs12906125,rs1894400,rs2521501,rs35346340,rs4932372,rs4932373,rs7497304	0.0154424,0.0323684,0.0327694,0.0176436,0.0178664,0.0271454,0.0272886	0.170524	1	0.422806	NA	0.0558792	0.0144664	NA	TRUE	FALSE	FALSE	FALSE	FALSE	FALSE	FALSE	TRUE	FALSE
CircHrtAtkMed	binary	Baseline_Survey	Disease Diagnosis	Takes medication for heart attack?	16_15897467-15919352	EUR,AFR	1	5	0.861487	rs216160	0.671705	15918960	A,G	G,A	0.5765,0.6301	0.015637,-0.00740737	0.00254708,0.00621687	9.08122,0.631788	6.13918683355058,-1.19149507710472	MYH11	rs216160,rs9302519	0.671705,0.0512097	0.722915	1,1	|EpiMap=1,|EpiMap=1|ABC=1	rs216158,rs216162,rs2633506	0.0581567,0.0651371,0.110798	0.234092	0.999997	0.439592	NA	0.0520607	0.122764	NA	TRUE	FALSE	FALSE	FALSE	FALSE	FALSE	FALSE	TRUE	FALSE
CircHrtAtkMed	binary	Baseline_Survey	Disease Diagnosis	Takes medication for heart attack?	19_11185919-11210912	EUR,AFR	1	7	0.985966	rs55997232	0.24526	11188117	C,C	T,T	0.8887,0.8918	0.0249099,0.0140741	0.0040017,0.0096621	9.3169,0.837977	6.22482944748482,1.45662951118287	LDLR	rs55997232,rs55791371,rs8106503,rs56125973,rs73015011,rs12151108,rs6511720	0.24526,0.240501,0.142576,0.13698,0.0872099,0.0709262,0.0477829	0.971236	1,1,1,1,1,1,1	|EpiMap=1,|EpiMap=1,|EpiMap=1|ABC=1,|EpiMap=1,|EpiMap=1,|ABC=1,|ABC=1			0	0.999998	0.480429	NA	0.0040979	0.00488744	NA	TRUE	FALSE	FALSE	FALSE	FALSE	FALSE	FALSE	TRUE	FALSE
CircHrtAtkMed	binary	Baseline_Survey	Disease Diagnosis	Takes medication for heart attack?	19_46217026-46374916	EUR,AFR	1	27	0.796211	rs725660	0.13283	46262286	C,C	A,A	0.672,0.6899	-0.0196378,-0.00435767	0.0026807,0.00648896	12.6238,0.29941	-7.32562390420413,-0.671551373409606	DMPK	rs725660,rs8108474,rs2070737,rs9676288,rs17571725,rs62109854,rs9807819,rs7256524,rs36091860,rs2341097,rs35114617,rs11669073	0.13283,0.0932589,0.0553677,0.0540315,0.0502923,0.0454544,0.0265716,0.0245641,0.0151859,0.0138635,0.0126254,0.0116342	0.535679	1,1,1,1,1,1,0.721,1,0.882,0.904,1,1	|GTeX_Finemapped=1,|GTeX_Finemapped=1,|Promoter=1|GTeX_Finemapped=1|ABC=1,|GTeX_Finemapped=1,|GTeX_Finemapped=1|ABC=1,|GTeX_Finemapped=1,|GTeX_Finemapped=1,|GTeX_Finemapped=1,|GTeX_Finemapped=1,|GTeX_Finemapped=1|EpiMap=1,|GTeX_Finemapped=1,|GTeX_Finemapped=1	rs11671106,rs11671524,rs2879934,rs34633566,rs35302007,rs36120341,rs59093775,rs7250497,rs7253302,rs7254067,rs7256192,rs74821481,rs8103278,rs8108864,rs8109951	0.0322771,0.0158297,0.0151844,0.0172858,0.0195151,0.0322415,0.0226936,0.0383376,0.0247392,0.0300439,0.0214326,0.0163677,0.0333127,0.0546586,0.0498439	0.423763	1	0.358519	NA	0.023241	0.0196102	NA	TRUE	FALSE	FALSE	FALSE	FALSE	FALSE	FALSE	TRUE	FALSE
CircHrtAtkMed	binary	Baseline_Survey	Disease Diagnosis	Takes medication for heart attack?	1_109814880-109822166	EUR,AFR	1	4	0.930327	rs646776	0.463158	109818530	T,T	C,C	0.7873,0.6021	0.0273521,0.0178172	0.0030755,0.00613194	18.2277,2.43593	8.89354576491627,2.90563834610254	PSRC1	rs646776,rs583104	0.463158,0.0312626	0.494421	1,1	|GTeX_Finemapped=1|eQTLGen_Finemapped=1|EpiMap=1|ABC=1,|GTeX_Finemapped=1	rs629301,rs660240	0.396782,0.0704207	0.467203	1	0.806061	NA	0.0157299	0.00221172	NA	TRUE	TRUE	FALSE	TRUE	FALSE	FALSE	FALSE	TRUE	TRUE
CircHrtAtkMed	binary	Baseline_Survey	Disease Diagnosis	Takes medication for heart attack?	1_222793632-222950389	EUR,AFR	1	26	0.841323	rs61825255	0.21748	222935785	T,C	C,T	0.7018,0.6074	0.0208515,-0.00292434	0.00275112,0.0061462	13.4591,0.197761	7.5024214454605,-0.873225597492364	MIA3	rs34032254,rs35175385,rs2291832,rs17163360,rs28709375,rs4575092,rs17011681,rs17465982	0.133902,0.132911,0.0174326,0.0163828,0.0162786,0.0146127,0.0135018,0.0124734	0.357495	1,1,0.93,1,0.93,1,1,1	|GTeX_Finemapped=1,|GTeX_Finemapped=1,|Exon=1,|GTeX_Finemapped=1,|Exon=1,|GTeX_Finemapped=1,|GTeX_Finemapped=1,|GTeX_Finemapped=1	rs10495198,rs1133220,rs12043288,rs17163358,rs17163363,rs17465637,rs17465940,rs2133187,rs2133189,rs2291834,rs2378607,rs28521319,rs35158675,rs35626308,rs35700460,rs4282830,rs61824331,rs61825255	0.0186609,0.0109188,0.0347741,0.0133838,0.0187011,0.0210615,0.0124998,0.0119214,0.0119479,0.0186095,0.0424678,0.0225708,0.0117548,0.0133714,0.0250916,0.0345206,0.0555628,0.21748	0.595299	1	0.325402	NA	0.0170213	0.0267131	NA	TRUE	FALSE	FALSE	FALSE	FALSE	FALSE	FALSE	TRUE	FALSE
CircHrtAtkMed	binary	Baseline_Survey	Disease Diagnosis	Takes medication for heart attack?	21_35593827-35652644	EUR,AFR	1	2	1	rs9980618	0.5187	35600505	C,C	T,T	0.8777,0.7882	-0.0336021,-0.0127329	0.00384135,0.00734578	17.6612,1.08076	-8.74747159201843,-1.73336255646099	KCNE2	rs9980618,rs9982601	0.5187,0.477963	0.996663	1,1	|GTeX_Finemapped=1,|GTeX_Finemapped=1			0	1	0.611253	NA	0.0087812	6.4741e-09	NA	TRUE	FALSE	FALSE	FALSE	FALSE	FALSE	FALSE	TRUE	FALSE
CircHrtAtkMed	binary	Baseline_Survey	Disease Diagnosis	Takes medication for heart attack?	2_145673600-145904907	EUR,AFR	1	7	0.83191	rs2252654	0.284757	145801113	G,A	A,G	0.662,0.5908	-0.0173346,-0.0013504	0.00266062,0.00610423	10.1393,0.0835891	-6.51524832557825,-0.221223643276875	TEX41	rs2252654,rs10928241,rs957292,rs957293,rs1819055	0.284757,0.206403,0.139892,0.129675,0.0298629	0.79059	1,1,1,1,1	|GTeX_Finemapped=1,|Exon=1,|Exon=1,|Exon=1,|GTeX_Finemapped=1	rs12476923,rs6749506	0.0402073,0.1469	0.187107	0.999999	0.303978	NA	0.0117948	0.00908061	NA	TRUE	FALSE	FALSE	FALSE	FALSE	FALSE	FALSE	TRUE	FALSE
CircHrtAtkMed	binary	Baseline_Survey	Disease Diagnosis	Takes medication for heart attack?	2_203649341-204151503	EUR,AFR	1	117	0.901457	rs72934591	0.0211052	204019762	G,G	A,A	0.8708,0.96899	-0.0276773,-0.00297911	0.00375214,0.0173144	12.7888,0.0637925	-7.37640386552741,-0.172059672873446	NBEAL1	rs72934591,rs185726277,rs72934505,rs149215222,rs72934563,rs140168762,rs72932588,rs148812085,rs145538381,rs115654617,rs72932590,rs72934589,rs72934573,rs72932575,rs72934550,rs72934551,rs72934545,rs72934512,rs72934513,rs72934546,rs72934518,rs72934583,rs115810193,rs139333388,rs147932234,rs151316549,rs78907692,rs142013255,rs72934537,rs72934510,rs72934519,rs146099848,rs72932572,rs72926783,rs72934601,rs72936309	0.0211052,0.0194625,0.0185958,0.0172077,0.0171808,0.0167009,0.0167009,0.0166921,0.0166212,0.0166076,0.0166076,0.0166002,0.0159957,0.0154123,0.0150837,0.0150837,0.0140728,0.0136372,0.0136372,0.0131867,0.0127061,0.0109988,0.0108082,0.0107582,0.0107582,0.0107582,0.0107582,0.010756,0.010756,0.0107094,0.00992203,0.00713619,0.00702797,0.00613478,0.00492039,0.00426655	0.475367	1,1,1,1,1,1,1,1,1,1,1,1,1,1,1,1,1,0.817,1,1,1,1,1,1,1,1,1,1,1,1,1,1,1,1,1,1	|GTeX_Finemapped=1,|GTeX_Finemapped=1,|GTeX_Finemapped=1,|GTeX_Finemapped=1,|GTeX_Finemapped=1,|GTeX_Finemapped=1,|GTeX_Finemapped=1|ABC=1,|GTeX_Finemapped=1|Cicero=1,|GTeX_Finemapped=1,|GTeX_Finemapped=1,|GTeX_Finemapped=1,|GTeX_Finemapped=1,|GTeX_Finemapped=1,|ABC=1,|GTeX_Finemapped=1,|GTeX_Finemapped=1,|GTeX_Finemapped=1,|GTeX_Finemapped=1|ABC=1,|GTeX_Finemapped=1,|GTeX_Finemapped=1,|GTeX_Finemapped=1,|GTeX_Finemapped=1,|GTeX_Finemapped=1,|GTeX_Finemapped=1,|GTeX_Finemapped=1,|GTeX_Finemapped=1,|GTeX_Finemapped=1,|GTeX_Finemapped=1,|GTeX_Finemapped=1,|GTeX_Finemapped=1,|GTeX_Finemapped=1,|GTeX_Finemapped=1,|GTeX_Finemapped=1,|ABC=1,|GTeX_Finemapped=1,|GTeX_Finemapped=1	rs114393235,rs114395475,rs114527590,rs114899426,rs115953525,rs138805020,rs140750546,rs142250318,rs142603618,rs143805266,rs144505847,rs145643482,rs146973310,rs149163995,rs149846585,rs150788469,rs35212307,rs375380888,rs3845800,rs4510208,rs6719001,rs6722332,rs72926767,rs72926769,rs72926771,rs72926772,rs72926779,rs72926793,rs72926794,rs72926796,rs72926798,rs72932557,rs72932561,rs72932755,rs72932759,rs72932765,rs72932776,rs72932780,rs72934732,rs72934734,rs72934735,rs72934737,rs72934738,rs72934740,rs72934745,rs72934751,rs72934762,rs72934763,rs72934764,rs72934765,rs72934767,rs72936353,rs72936830,rs72936834,rs72936838,rs72936839,rs72936842,rs72936846,rs72936847,rs72936852,rs72936856,rs72936860,rs72936862,rs72936866,rs72936869,rs72936870,rs72936872,rs72936873,rs72936875,rs72936879,rs72936881,rs72936882,rs7560547,rs7591653,rs7603972,rs7605484,rs76890136,rs77230711,rs77931721,rs79539678,rs9749722	0.00722021,0.00500742,0.00629969,0.00500743,0.00536201,0.0062998,0.0144681,0.00722021,0.00588421,0.00568264,0.00424815,0.00471838,0.00536822,0.00456575,0.00536822,0.00588421,0.0054981,0.00653445,0.00675269,0.00536822,0.00456575,0.00536822,0.00788423,0.00613477,0.00722004,0.00613503,0.00722021,0.00722042,0.00613476,0.00613476,0.00613476,0.00773259,0.00703135,0.00424815,0.00465865,0.00667711,0.00531595,0.00531165,0.00536822,0.00752644,0.00536822,0.00536822,0.00536822,0.0053647,0.0053647,0.00674672,0.00588421,0.00588421,0.00588421,0.00572492,0.00500784,0.00430657,0.00500742,0.00500742,0.00500742,0.00629969,0.00500742,0.00629969,0.00500742,0.00500742,0.00500742,0.00500742,0.00500742,0.00500742,0.00500742,0.00500742,0.00573276,0.00722021,0.00722021,0.00608092,0.00613762,0.00722021,0.00588421,0.00500742,0.00500742,0.00532034,0.00702792,0.00722021,0.00588421,0.00536822,0.00437758	0.476452	1	0.361897	NA	0.0136266	0.0378572	NA	TRUE	FALSE	FALSE	FALSE	FALSE	FALSE	FALSE	TRUE	FALSE
CircHrtAtkMed	binary	Baseline_Survey	Disease Diagnosis	Takes medication for heart attack?	2_85737509-85814984	EUR,AFR	1	16	0.916115	rs6547621	0.144179	85774676	G,A	A,G	0.507,0.7231	-0.0189732,0.0158094	0.00251734,0.00670746	13.318,1.73462	-7.53700334480046,2.35698759291893	GGCX	rs6547621,rs6738645,rs7605975,rs10179195,rs6743030,rs6714157,rs3755014,rs3755015,rs6705971,rs10175792,rs6731005,rs1446668,rs12473819,rs7568458,rs10176176	0.144179,0.111972,0.102232,0.0564365,0.0564365,0.0515428,0.0491572,0.0491243,0.042288,0.0421759,0.0382591,0.0364248,0.0361299,0.0350386,0.018309	0.869706	0.991,1,0.979,1,1,1,1,1,0.721,1,1,0.882,0.991,0.539,0.882	|Exon=1|GTeX_Finemapped=1|EpiMap=1,|GTeX_Finemapped=1|eQTLGen_Finemapped=1,|Exon=1|GTeX_Finemapped=1|eQTLGen_Finemapped=1,|GTeX_Finemapped=1,|GTeX_Finemapped=1,|GTeX_Finemapped=1,|GTeX_Finemapped=1|EpiMap=1,|GTeX_Finemapped=1|EpiMap=1,|GTeX_Finemapped=1,|GTeX_Finemapped=1,|GTeX_Finemapped=1,|GTeX_Finemapped=1,|Exon=1|GTeX_Finemapped=1,|Promoter=0.500|GTeX_Finemapped=1|ABC=1,|GTeX_Finemapped=1	rs1078004	0.0957834	0.0957834	1	0.595222	NA	0.0104893	0.0147218	NA	TRUE	FALSE	FALSE	FALSE	FALSE	FALSE	FALSE	TRUE	FALSE
CircHrtAtkMed	binary	Baseline_Survey	Disease Diagnosis	Takes medication for heart attack?	6_12653957-13153957	EUR,AFR	1	1	1	rs9349379	1	12903957	A,A	G,G	0.5994,0.96974	-0.0316506,-0.0329531	0.00256836,0.0175209	34.1682,1.22184	-12.3232724384432,-1.88078808736994	PHACTR1	rs9349379	1	1	1	|GTeX_Finemapped=1			0	1	0.723511	NA	0.00806773	0.0580243	NA	TRUE	FALSE	FALSE	FALSE	FALSE	FALSE	FALSE	TRUE	FALSE
CircHrtAtkMed	binary	Baseline_Survey	Disease Diagnosis	Takes medication for heart attack?	6_12653957-13153957	EUR,AFR	2	2	0.72663	rs13200037	0.754001	12930752	G,NA	A,NA	0.97714,NA	-0.0545551,NA	0.0084208,NA	10.0335,NA	-6.4786124833745,NA	TBC1D7	rs13200037	0.754001	0.754001	1	|GTeX_Finemapped=1	rs139582144	0.22772	0.22772	0.922515	0.489337	NA	0.00806773	0.0580243	NA	TRUE	FALSE	FALSE	FALSE	FALSE	FALSE	FALSE	TRUE	FALSE
CircHrtAtkMed	binary	Baseline_Survey	Disease Diagnosis	Takes medication for heart attack?	6_134184826-134226147	EUR,AFR	1	2	0.929235	rs162185	0.895716	134226147	T,T	C,C	0.5775,0.7262	0.0159587,-0.00478256	0.00254789,0.00673091	9.42433,0.321143	6.26349646177818,-0.710536911056603	TCF21	rs162185,rs12190287	0.895716,0.10027	0.995986	1,1	|GTeX_Finemapped=1,|Exon=1|GTeX_Finemapped=1|ABC=1			0	0.999999	0.281652	NA	0.016616	0.00708908	NA	TRUE	FALSE	FALSE	FALSE	FALSE	FALSE	FALSE	TRUE	FALSE
CircHrtAtkMed	binary	Baseline_Survey	Disease Diagnosis	Takes medication for heart attack?	6_160985526-161123451	EUR,AFR	1	2	0.993287	rs10455872	0.888895	161010118	A,NA	G,NA	0.92644,NA	-0.112048,NA	0.00482103,NA	118.761,NA	-23.2415064830545,NA	LPA	rs10455872,rs74617384	0.888895,0.111105	1	1,1	|GTeX_Finemapped=1,|GTeX_Finemapped=1			0	1	0.5	NA	0.16645	0.01517	NA	FALSE	FALSE	FALSE	FALSE	FALSE	FALSE	FALSE	FALSE	FALSE
CircHrtAtkMed	binary	Baseline_Survey	Disease Diagnosis	Takes medication for heart attack?	6_160985526-161123451	EUR,AFR	2	1	1	rs140570886	1	161013013	T,NA	C,NA	0.99006,NA	-0.236446,NA	0.0126866,NA	76.7965,NA	-18.6374599971624,NA	LPA	rs140570886	1	1	1	|GTeX_Finemapped=1			0	1	0.5	NA	0.16645	0.01517	NA	FALSE	FALSE	FALSE	FALSE	FALSE	FALSE	FALSE	FALSE	FALSE
CircHrtAtkMed	binary	Baseline_Survey	Disease Diagnosis	Takes medication for heart attack?	6_160985526-161123451	EUR,AFR	3	1	1	rs76735376	0.99994	161086716	G,NA	A,NA	0.99006,NA	-0.149288,NA	0.0126866,NA	31.2405,NA	-11.7673766020841,NA	LPA	rs76735376	0.99994	0.99994	1	|Promoter=1			0	0.999806	0.499968	NA	0.16645	0.01517	NA	FALSE	FALSE	FALSE	FALSE	FALSE	FALSE	FALSE	FALSE	FALSE
CircHrtAtkMed	binary	Baseline_Survey	Disease Diagnosis	Takes medication for heart attack?	7_129663496-129685597	EUR,AFR	1	1	1	rs11556924	0.999772	129663496	C,C	T,T	0.6233,0.97352	0.0154102,0.0144942	0.00259731,0.0186934	8.52701,0.358404	5.93313851638811,0.775364567173441	ZC3HC1	rs11556924	0.999772	0.999772	1	|Exon=1			0	0.999975	0.370597	NA	0.0101677	0.00721076	NA	TRUE	FALSE	FALSE	FALSE	FALSE	FALSE	FALSE	TRUE	FALSE
CircHrtAtkMed	binary	Baseline_Survey	Disease Diagnosis	Takes medication for heart attack?	9_135899711-136399711	EUR,AFR	1	1	1	rs115478735	1	136149711	A,A	T,T	0.8161,0.98714	-0.0254286,-0.0742066	0.00324868,0.0266385	14.3026,2.27235	-7.8273637292685,-2.78568988494097	ABO	rs115478735	1	1	1	|Promoter=1|ABC=1			0	1	0.922778	NA	0.135757	0.133311	NA	FALSE	FALSE	FALSE	FALSE	FALSE	FALSE	FALSE	FALSE	FALSE
CircHrtAtkMed	binary	Baseline_Survey	Disease Diagnosis	Takes medication for heart attack?	9_22065002-22125503	EUR,AFR	1	2	0.998071	rs1333042	0.625555	22103813	A,G	G,A	0.502,0.96596	-0.0558926,0.00981096	0.00251712,0.0165518	108.513,0.256998	-22.2049802949402,0.592742783262243	CDKN2A	rs1333042	0.625555	0.625555	0.655	|EpiMap=1	rs1537373	0.374218	0.374218	1	0.352582	NA	0.02009	0.00163493	NA	TRUE	FALSE	FALSE	FALSE	FALSE	FALSE	FALSE	TRUE	FALSE
CircHrtAtkMed	binary	Baseline_Survey	Disease Diagnosis	Takes medication for heart attack?	9_22065002-22125503	EUR,AFR	2	2	0.890708	rs72652481	0.92019	22102724	C,NA	G,NA	0.98211,NA	-0.0677029,NA	0.00949477,NA	12.0001,NA	-7.13054660618425,NA	DMRTA1	rs72652481	0.92019	0.92019	1	|ABC=1	rs72654247	0.0715369	0.0715369	0.97252	0.489444	NA	0.02009	0.00163493	NA	TRUE	FALSE	FALSE	FALSE	FALSE	FALSE	FALSE	TRUE	FALSE
CircHrtAtkMed	binary	Baseline_Survey	Disease Diagnosis	Takes medication for heart attack?	9_22065002-22125503	EUR,AFR	3	1	1	rs13301964	0.990436	22113324	C,NA	G,NA	0.97714,NA	-0.0600994,NA	0.0084208,NA	12.0205,NA	-7.13701786053582,NA	CDKN2B-AS1	rs13301964	0.990436	0.990436	0.981	|Promoter=1			0	0.979063	0.497857	NA	0.02009	0.00163493	NA	TRUE	FALSE	FALSE	FALSE	FALSE	FALSE	FALSE	TRUE	FALSE
CircOth	binary	Baseline_Survey	Disease Diagnosis	Other circulatory problem	4_111641186-111716513	EUR,AFR	1	1	1	rs2220427	1	111714889	C,C	T,T	0.8459,0.882	-0.026635,-0.0045705	0.00348585,0.00930344	13.6661,0.205348	-7.64089103088199,-0.491269895866475	PITX2	rs2220427	1	1	1	|EpiMap=1	NA	NA	0	1	0.356308	NA	6.4741e-09	0.00239294	NA	TRUE	FALSE	FALSE	FALSE	FALSE	FALSE	FALSE	TRUE	FALSE
CircOthMed	binary	Baseline_Survey	Disease Diagnosis	Takes medication for circulatory problem?	4_111665783-111718067	EUR,AFR	1	1	1	rs2220427	1	111714889	C,C	T,T	0.8459,0.882	-0.0279945,-0.00868466	0.00348585,0.00930344	15.0143,0.455228	-8.03089633805241,-0.933489118003663	PITX2	rs2220427	1	1	1	|EpiMap=1	NA	NA	0	1	0.442701	NA	6.4741e-09	6.4741e-09	NA	TRUE	FALSE	FALSE	FALSE	FALSE	FALSE	FALSE	TRUE	FALSE
CircPVD	binary	Baseline_Survey	Disease Diagnosis	Peripheral Vascular Disease	10_99863549-100027987	EUR,AFR	1	5	0.857517	rs4919190	0.284987	100010186	G,A	A,G	0.5507,0.5068	0.0175884,0.000977607	0.00253014,0.00600329	11.4422,0.0601613	6.95155208802675,0.162845206545078	LOXL4	rs4919190,rs4919182,rs4919180,rs61875311,rs9420722	0.284987,0.208862,0.173349,0.172396,0.152122	0.991716	1,1,0.746,0.991,1	|EpiMap=1,|GTeX_Finemapped=1,|GTeX_Finemapped=1|Cicero=1,|Exon=1|GTeX_Finemapped=1|ABC=1,|GTeX_Finemapped=1			0	1	0.373348	NA	0.0123432	0.0188648	NA	TRUE	FALSE	FALSE	FALSE	FALSE	FALSE	FALSE	TRUE	FALSE
CircPVD	binary	Baseline_Survey	Disease Diagnosis	Peripheral Vascular Disease	4_148363840-148427503	EUR,AFR	1	9	0.969064	rs77028772	0.174541	148364920	G,G	A,A	0.8559,0.8646	-0.0266498,0.00547479	0.00358366,0.00877207	12.9855,0.273638	-7.43647555850723,0.624116086624936	EDNRA	rs77028772,rs10305838,rs6841581,rs72957606,rs6842241,rs61075980,rs6841473,rs75697049,rs55965782	0.174541,0.157749,0.14717,0.138965,0.0962573,0.0845223,0.0830757,0.0409819,0.031787	0.955049	1,1,1,1,1,1,1,1,1	|GTeX_Finemapped=1,|GTeX_Finemapped=1,|Promoter=1|GTeX_Finemapped=1|EpiMap=1|ABC=1,|GTeX_Finemapped=1,|GTeX_Finemapped=1|EpiMap=1|ABC=1,|ABC=1,|Promoter=1|GTeX_Finemapped=1|EpiMap=1|ABC=1,|GTeX_Finemapped=1|ABC=1,|GTeX_Finemapped=1			0	1	0.346981	NA	0.0828223	0.00863685	NA	TRUE	FALSE	FALSE	FALSE	FALSE	FALSE	FALSE	TRUE	FALSE
CircPVD	binary	Baseline_Survey	Disease Diagnosis	Peripheral Vascular Disease	6_160985526-161123451	EUR,AFR	1	2	0.993287	rs10455872	0.753249	161010118	A,NA	G,NA	0.92644,NA	-0.0594322,NA	0.00482103,NA	34.192,NA	-12.3276976081875,NA	LPA	rs10455872,rs74617384	0.753249,0.246461	0.99971	1,1	|GTeX_Finemapped=1,|GTeX_Finemapped=1			0	1	0.5	NA	0.15537	0.105401	NA	FALSE	FALSE	FALSE	FALSE	FALSE	FALSE	FALSE	FALSE	FALSE
CircPVD	binary	Baseline_Survey	Disease Diagnosis	Peripheral Vascular Disease	6_160985526-161123451	EUR,AFR	2	1	1	rs140570886	1	161013013	T,NA	C,NA	0.99006,NA	-0.145684,NA	0.0126866,NA	29.7956,NA	-11.4832973373481,NA	LPA	rs140570886	1	1	1	|GTeX_Finemapped=1			0	1	0.5	NA	0.15537	0.105401	NA	FALSE	FALSE	FALSE	FALSE	FALSE	FALSE	FALSE	FALSE	FALSE
CircPVD	binary	Baseline_Survey	Disease Diagnosis	Peripheral Vascular Disease	7_19034191-19052733	EUR,AFR	1	2	0.990163	rs57301765	0.820924	19052733	G,G	A,A	0.831,0.6944	-0.0240835,-0.00852591	0.00335835,0.00651535	12.1289,0.719709	-7.17122991945449,-1.30858818022056	TWIST1	rs57301765,rs2107595	0.820924,0.160749	0.981673	1,1	|GTeX_Finemapped=1,|GTeX_Finemapped=1|EpiMap=1			0	1	0.514433	NA	0.0510808	0.00702756	NA	TRUE	FALSE	FALSE	FALSE	FALSE	FALSE	FALSE	TRUE	FALSE
CircPVD	binary	Baseline_Survey	Disease Diagnosis	Peripheral Vascular Disease	9_22065002-22125503	EUR,AFR	1	3	0.942772	rs1333047	0.507651	22124504	A,T	T,A	0.5169,0.96596	-0.0290944,0.0227356	0.00251853,0.0165518	30.1425,0.770665	-11.5521355711467,1.37360287098684	CDKN2A	rs1333047	0.507651	0.507651	0.655	|EpiMap=1	rs1537373,rs4977575	0.0254223,0.430984	0.456406	1	0.407987	NA	0.0303824	0.011953	NA	TRUE	FALSE	FALSE	FALSE	FALSE	FALSE	FALSE	TRUE	FALSE
CircPVDMed	binary	Baseline_Survey	Disease Diagnosis	Takes medication for peripheral vascular disease?	6_160985526-161123451	EUR,AFR	1	2	0.993287	rs74617384	0.539864	160997118	A,NA	T,NA	0.92545,NA	-0.0524816,NA	0.00479148,NA	27.1925,NA	-10.9531084341373,NA	LPA	rs74617384,rs10455872	0.539864,0.445799	0.985663	1,1	|GTeX_Finemapped=1,|GTeX_Finemapped=1			0	1	0.5	NA	0.0759568	0.0382902	NA	TRUE	FALSE	FALSE	FALSE	FALSE	FALSE	FALSE	TRUE	FALSE
CircPVDMed	binary	Baseline_Survey	Disease Diagnosis	Takes medication for peripheral vascular disease?	6_160985526-161123451	EUR,AFR	2	1	1	rs140570886	1	161013013	T,NA	C,NA	0.99006,NA	-0.138079,NA	0.0126866,NA	26.8613,NA	-10.8838459476928,NA	LPA	rs140570886	1	1	1	|GTeX_Finemapped=1			0	1	0.5	NA	0.0759568	0.0382902	NA	TRUE	FALSE	FALSE	FALSE	FALSE	FALSE	FALSE	TRUE	FALSE
CircPVDMed	binary	Baseline_Survey	Disease Diagnosis	Takes medication for peripheral vascular disease?	9_22060935-22125503	EUR,AFR	1	6	0.833155	rs10757271	0.283928	22076795	G,G	A,A	0.502,0.97579	0.0234361,0.0442727	0.00251712,0.0195274	19.8963,1.63121	9.31068046020849,2.26720915226809	CDKN2B	rs10757271,rs10811652,rs9632884	0.283928,0.25584,0.0208759	0.560644	1,1,1	|GTeX_Finemapped=1,|GTeX_Finemapped=1,|GTeX_Finemapped=1	rs1333042,rs1333047,rs4977575	0.0278975,0.245752,0.125941	0.399591	1	0.701698	NA	0.0388377	0.0108178	NA	TRUE	FALSE	FALSE	FALSE	FALSE	FALSE	FALSE	TRUE	FALSE
CircPVDMed	binary	Baseline_Survey	Disease Diagnosis	Takes medication for peripheral vascular disease?	9_22060935-22125503	EUR,AFR	2	1	1	rs78668487	0.999627	22065620	A,NA	G,NA	0.97913,NA	-0.0555016,NA	0.00880417,NA	9.53755,NA	-6.30401275759101,NA	CDKN2B	rs78668487	0.999627	0.999627	1	|EpiMap=1			0	0.999	0.499832	NA	0.0388377	0.0108178	NA	TRUE	FALSE	FALSE	FALSE	FALSE	FALSE	FALSE	TRUE	FALSE
Creat_BSP_Max_INT	qt	Labs	Labs	creatinine (maximum, inv-norm transformed)	10_101660047-101773032	EUR,AFR,EAS	1	12	0.870742	rs11592836	0.304734	101743304	G,G,G	T,T,T	0.7018,0.98638,0.8214	0.0143241,0.0180566,0.0172995	0.00238343,0.0178901,0.0233056	8.73121,0.504697,0.339218	6.00986813122265,1.00930682332687,0.742289406837842	DNMBP	rs11592836,rs11596056,rs12769742,rs11591791,rs11596987,rs11596870,rs35193999,rs12775700,rs11190364,rs11593471,rs11594244	0.304734,0.183579,0.183299,0.122297,0.0765096,0.0145695,0.0132091,0.0128188,0.0122218,0.0117055,0.00846942	0.943413	0.895,1,0.798,1,1,1,1,1,0.746,1,1	|GTeX_Finemapped=1|ABC=1,|GTeX_Finemapped=1,|GTeX_Finemapped=1,|GTeX_Finemapped=1,|GTeX_Finemapped=1,|EpiMap=1|ABC=1,|GTeX_Finemapped=1|ABC=1,|GTeX_Finemapped=1|ABC=1,|GTeX_Finemapped=1|ABC=1,|GTeX_Finemapped=1,|GTeX_Finemapped=1|ABC=1	rs2804945	0.0138083	0.0138083	1	0.420773	0.348651	0.023537	0.0142229	0.00594972	TRUE	FALSE	FALSE	FALSE	FALSE	FALSE	FALSE	TRUE	FALSE
Creat_BSP_Max_INT	qt	Labs	Labs	creatinine (maximum, inv-norm transformed)	10_104965551-105175131	EUR,AFR,EAS	1	5	0.901771	rs1750480	0.492927	104965551	G,G,G	T,T,T	0.6282,0.95991,0.503	0.0212111,0.0229885,0.00416018	0.0022561,0.0105704,0.0178532	20.2699,1.52806,0.0884458	9.40166659279287,2.17479943994551,0.233021531154079	NT5C2	rs1750480,rs1773924	0.492927,0.325129	0.818056	1,1	|ABC=1,|ABC=1	rs10748841,rs10883848,rs1163073	0.0425358,0.0838566,0.0114212	0.137814	1	0.699656	0.233821	0.085016	0.00614753	0.00772762	TRUE	FALSE	FALSE	FALSE	FALSE	FALSE	FALSE	TRUE	FALSE
Creat_BSP_Max_INT	qt	Labs	Labs	creatinine (maximum, inv-norm transformed)	10_114749734-114818754	EUR,AFR,EAS	1	3	1	rs61872784	0.652496	114798893	T,T,T	A,A,A	0.7137,0.7995,0.98909	-0.0192529,-0.0118905,-0.0203941	0.00241209,0.00517913,0.0859306	14.8411,1.66384,0.0902305	-7.98183318201228,-2.29584891670995,-0.237332219256004	TCF7L2	rs61872784,rs12243326	0.652496,0.235637	0.888133	1,1	|EpiMap=1,|ABC=1	rs11196211	0.105177	0.105177	1	0.751616	0.420885	0.0875088	0.00387531	0.0296262	TRUE	FALSE	FALSE	FALSE	FALSE	FALSE	FALSE	TRUE	FALSE
Creat_BSP_Max_INT	qt	Labs	Labs	creatinine (maximum, inv-norm transformed)	10_114749734-114818754	EUR,AFR,EAS	2	2	1	rs143913193	0.551624	114786924	G,NA,NA	A,NA,NA	0.994036,NA,NA	0.0662449,NA,NA	0.014161,NA,NA	5.53806,NA,NA	4.67798178094767,NA,NA	TCF7L2	rs143913193,rs141246103	0.551624,0.435963	0.987587	1,1	|ABC=1,|EpiMap=1|ABC=1			0	0.960894	0.586819	0.498767	0.0875088	0.00387531	0.0296262	TRUE	FALSE	FALSE	FALSE	FALSE	FALSE	FALSE	TRUE	FALSE
Creat_BSP_Max_INT	qt	Labs	Labs	creatinine (maximum, inv-norm transformed)	10_126396511-126544939	EUR,AFR,EAS	1	14	0.928055	rs11815605	0.2529	126475032	C,C,C	G,G,G	0.7197,0.96596,0.7579	0.0189812,0.00580139,0.0343278	0.00242759,0.0114353,0.0208389	14.2736,0.213299,1.00219	7.81894801016646,0.507322938619888,1.64729424297828	FAM53B	rs11815605,rs12776722,rs3107463,rs10901815,rs4962402,rs7079846,rs11245362,rs2629540,rs2629541,rs12247543,rs10901811,rs4962696,rs7476729,rs10901813	0.2529,0.175105,0.123454,0.0862853,0.0496411,0.0485996,0.0467389,0.0366082,0.0326659,0.0262073,0.0252238,0.0215498,0.0193854,0.0165877	0.960952	1,1,1,1,1,1,1,1,1,1,0.655,1,1,1	|GTeX_Finemapped=1,|GTeX_Finemapped=1,|Promoter=1|ABC=1,|GTeX_Finemapped=1|ABC=1,|GTeX_Finemapped=1,|GTeX_Finemapped=1,|GTeX_Finemapped=1,|ABC=1,|EpiMap=1|ABC=1,|EpiMap=1,|EpiMap=1,|ABC=1,|EpiMap=1|ABC=1,|ABC=1			0	1	0.27677	0.513053	0.0167663	0.0164696	0.0124698	TRUE	FALSE	FALSE	FALSE	FALSE	FALSE	FALSE	TRUE	FALSE
Creat_BSP_Max_INT	qt	Labs	Labs	creatinine (maximum, inv-norm transformed)	10_126396511-126544939	EUR,AFR,EAS	2	5	0.633064	rs11245343	0.350672	126415795	T,T,T	C,C,C	0.664,0.8941,0.8016	-0.016178,-0.0100909,0.0161779	0.00230839,0.00673879,0.0223835	11.6177,0.871993,0.328061	-7.00834780951226,-1.49743499945836,0.722760068800679	LHPP	rs11245343,rs17152232	0.350672,0.127767	0.478439	0.798,0.721	|GTeX_Finemapped=1,|GTeX_Finemapped=1	rs144443222,rs2272005,rs6597851	0.339577,0.114668,0.0516802	0.505925	0.997906	0.3571	0.377731	0.0167663	0.0164696	0.0124698	TRUE	FALSE	FALSE	FALSE	FALSE	FALSE	FALSE	TRUE	FALSE
Creat_BSP_Max_INT	qt	Labs	Labs	creatinine (maximum, inv-norm transformed)	10_52578738-52648454	EUR,AFR,EAS	1	4	1	rs10821907	0.395466	52648454	C,C,C	T,T,T	0.7952,0.7005,0.95337	0.0197067,0.0195775,0.0431941	0.00270184,0.00452711,0.0423365	12.521,4.81565,0.512005	7.29380718325289,4.32450282851532,1.02025675244765	A1CF	rs10821907,rs10821905,rs10994860,rs10994856	0.395466,0.382047,0.119991,0.095496	0.993	1,1,1,1	|GTeX_Finemapped=1,|Promoter=1|GTeX_Finemapped=1,|Exon=1|GTeX_Finemapped=1|ABC=1,|Promoter=1|GTeX_Finemapped=1|ABC=1			0	1	0.998173	0.405636	0.0794186	0.00290354	0.000182555	TRUE	TRUE	FALSE	TRUE	FALSE	FALSE	FALSE	TRUE	TRUE
Creat_BSP_Max_INT	qt	Labs	Labs	creatinine (maximum, inv-norm transformed)	10_63828879-63841130	EUR,AFR,EAS	1	7	0.968047	rs4948296	0.276631	63841130	G,G,G	A,A,A	0.6083,0.8525,0.6677	0.0173021,0.0104154,0.00680841	0.00223371,0.00584763,0.0189506	14.0228,1.12557,0.143035	7.74590255673297,1.78113184315697,0.359271474254113	ARID5B	rs4948296,rs3740354,rs3740353,rs35809595,rs2393730,rs2393729,rs2393728	0.276631,0.167599,0.166247,0.140699,0.0907661,0.0878216,0.0506884	0.980452	1,1,1,1,0.655,0.655,1	|EpiMap=1,|EpiMap=1,|EpiMap=1,|EpiMap=1,|EpiMap=1,|EpiMap=1,|EpiMap=1			0	1	0.491042	0.408279	0.0169033	5.49511e-05	0.00315854	TRUE	FALSE	FALSE	FALSE	FALSE	FALSE	FALSE	TRUE	FALSE
Creat_BSP_Max_INT	qt	Labs	Labs	creatinine (maximum, inv-norm transformed)	10_649071-1149071	EUR,AFR,EAS	1	2	0.932562	rs35772020	0.902459	863482	G,NA,NA	A,NA,NA	0.93738,NA,NA	-0.0599141,NA,NA	0.00450037,NA,NA	39.7119,NA,NA	-13.3131498076825,NA,NA	IDI1	rs35772020	0.902459	0.902459	1	|EpiMap=1	rs7908590	0.0920141	0.0920141	1	0.50137	0.5	0.132944	0.0640593	0.0260567	FALSE	FALSE	FALSE	FALSE	FALSE	FALSE	FALSE	FALSE	FALSE
Creat_BSP_Max_INT	qt	Labs	Labs	creatinine (maximum, inv-norm transformed)	10_649071-1149071	EUR,AFR,EAS	2	1	1	rs115138289	0.990246	830916	C,C,NA	T,T,NA	0.99006,0.95764,NA	-0.0575283,0.0102303,NA	0.010991,0.0102954,NA	6.78046,0.49433,NA	-5.23412792284596,0.99367678769159,NA	PRR26	rs115138289	0.990246	0.990246	0.789	|GTeX_Finemapped=1			0	0.999798	0.193633	0.499829	0.132944	0.0640593	0.0260567	FALSE	FALSE	FALSE	FALSE	FALSE	FALSE	FALSE	FALSE	FALSE
Creat_BSP_Max_INT	qt	Labs	Labs	creatinine (maximum, inv-norm transformed)	10_649071-1149071	EUR,AFR,EAS	3	13	0.887662	rs11819230	0.26782	1128812	A,A,A	G,G,G	0.93738,0.8729,0.90774	-0.0525154,0.00759039,0.0179805	0.00450037,0.00622541,0.0308454	30.7369,0.65219,0.251854	-12.1899117717485,0.702855675433695,0.665831058802274	WDR37	rs7100114,rs12247779,rs10047269,rs12268949,rs12244052,rs7093915,rs41299206,rs10047383,rs10047382,rs12247818	0.121035,0.107674,0.0959789,0.0933474,0.0748354,0.0682086,0.0270289,0.0240558,0.0152928,0.0131867	0.640644	1,1,1,1,0.99,1,1,1,1,1	|EpiMap=1|ABC=1,|EpiMap=1|ABC=1,|Promoter=1|ABC=1,|ABC=1,|Promoter=1|ABC=1,|ABC=1,|Promoter=1|EpiMap=1,|Promoter=1|GTeX_Finemapped=1|ABC=1,|Exon=1|GTeX_Finemapped=1|ABC=1,|GTeX_Finemapped=1|ABC=1	rs11816485,rs11819230,rs78029387	0.0384221,0.26782,0.0133076	0.31955	0.999998	0.18337	0.293455	0.132944	0.0640593	0.0260567	FALSE	FALSE	FALSE	FALSE	FALSE	FALSE	FALSE	FALSE	FALSE
Creat_BSP_Max_INT	qt	Labs	Labs	creatinine (maximum, inv-norm transformed)	10_69912278-69965177	EUR,AFR,EAS	1	4	0.996038	rs10997979	0.752984	69937192	A,A,A	G,G,G	0.5179,0.7368,0.7609	0.0202584,0.0145758,0.0264278	0.00218208,0.00470875,0.0209278	19.787,2.70662,0.684744	9.2839859216894,3.09547119723918,1.26280832194497	MYPN	rs10997979,rs10998009,rs7079481,rs7081213	0.752984,0.0893359,0.056439,0.0529502	0.951709	1,1,1,1	|EpiMap=1,|EpiMap=1,|Exon=1,|EpiMap=1			0	1	0.873757	0.371249	0.030645	0.0112732	0.00580028	TRUE	TRUE	FALSE	TRUE	FALSE	FALSE	FALSE	TRUE	TRUE
Creat_BSP_Max_INT	qt	Labs	Labs	creatinine (maximum, inv-norm transformed)	10_75851249-76309882	EUR,AFR,EAS	1	44	0.669769	rs4639878	0.115682	76050277	C,T,T	T,C,C	0.7525,0.5552,0.6002	-0.0157719,0.0109401,-0.0110131	0.00252652,0.00417269,0.0182225	9.36604,2.05821,0.263126	-6.1740655130377,2.63557974326744,-0.59067920264177	ADK	rs4353215,rs7086014,rs9971034,rs6480728,rs11000939,rs6480726,rs10824194,rs4451661,rs7092741,rs4746191,rs6480724,rs7914783,rs10762587,rs4281434,rs10824119,rs10824120,rs2395078,rs11000934,rs10762589,rs6480739,rs4323810,rs7099494,rs10740423,rs3862535,rs10824095,rs7895587,rs7915999,rs7097778,rs7910153,rs2270552	0.0859295,0.0425372,0.0182492,0.0181364,0.0175517,0.0169149,0.0161176,0.01568,0.015662,0.0153333,0.0151395,0.0148806,0.0148703,0.014526,0.0145114,0.0144983,0.0144427,0.0137748,0.0136692,0.0134463,0.012664,0.0126415,0.0126262,0.0124689,0.0105748,0.00992637,0.00938336,0.00921137,0.00820134,0.00696341	0.510532	1,1,1,1,1,1,1,1,1,1,1,1,1,1,0.904,1,1,1,1,1,1,1,1,0.798,1,1,1,1,1,0.798	|EpiMap=1,|GTeX_Finemapped=1,|GTeX_Finemapped=1,|GTeX_Finemapped=1,|GTeX_Finemapped=1,|GTeX_Finemapped=1,|GTeX_Finemapped=1,|GTeX_Finemapped=1,|GTeX_Finemapped=1,|GTeX_Finemapped=1,|GTeX_Finemapped=1,|GTeX_Finemapped=1,|GTeX_Finemapped=1,|GTeX_Finemapped=1,|GTeX_Finemapped=1|EpiMap=1,|GTeX_Finemapped=1,|GTeX_Finemapped=1,|GTeX_Finemapped=1,|GTeX_Finemapped=1,|GTeX_Finemapped=1,|GTeX_Finemapped=1,|GTeX_Finemapped=1,|GTeX_Finemapped=1,|GTeX_Finemapped=1,|Exon=1|ABC=1,|GTeX_Finemapped=1,|ABC=1,|EpiMap=1,|GTeX_Finemapped=1,|GTeX_Finemapped=1	rs10762586,rs10824138,rs12784355,rs1874150,rs1908333,rs2131956,rs3793921,rs4615968,rs4639878,rs6480721,rs6688,rs703258,rs7894143,rs7912297	0.0147135,0.0988062,0.00493785,0.0072578,0.0144218,0.00664882,0.0117902,0.11327,0.115682,0.0277737,0.00654539,0.0067668,0.00601194,0.00641105	0.441037	0.999984	0.496624	0.367953	0.0350962	0.00913058	0.00571725	TRUE	FALSE	FALSE	FALSE	FALSE	FALSE	FALSE	TRUE	FALSE
Creat_BSP_Max_INT	qt	Labs	Labs	creatinine (maximum, inv-norm transformed)	10_82032240-82147534	EUR,AFR,EAS	1	3	1	rs10736343	0.466275	82132152	A,G,A	G,A,G	0.504,0.5144,0.8115	-0.0172872,0.0072095,-0.000800744	0.00218075,0.0041489,0.0228233	14.6494,1.08478,0.0123282	-7.92718101570561,1.73768950806238,-0.035084496983346	MAT1A	rs10736343,rs7909792,rs1538822	0.466275,0.2709,0.262565	0.99974	1,0.882,1	|GTeX_Finemapped=1,|GTeX_Finemapped=1,|GTeX_Finemapped=1			0	1	0.411612	0.360741	0.0261948	0.0100697	0.020068	TRUE	FALSE	FALSE	FALSE	FALSE	FALSE	FALSE	TRUE	FALSE
Creat_BSP_Max_INT	qt	Labs	Labs	creatinine (maximum, inv-norm transformed)	10_94839642-94845546	EUR,AFR,EAS	1	2	1	rs2068888	0.555036	94839642	G,G,A	A,A,G	0.5139,0.7428,0.7917	-0.017363,-0.0150673,0.0386575	0.00218153,0.00474408,0.0219813	14.7612,2.82591,1.10438	-7.9590929301912,-3.17602148361748,1.75865394676384	CYP26A1	rs2068888,rs4418728	0.555036,0.444963	0.999999	1,1	|EpiMap=1|ABC=1,|EpiMap=1|ABC=1			0	1	0.972358	0.451778	6.4741e-09	0.00143634	0.0232862	TRUE	TRUE	FALSE	TRUE	FALSE	FALSE	FALSE	TRUE	TRUE
Creat_BSP_Max_INT	qt	Labs	Labs	creatinine (maximum, inv-norm transformed)	10_97242375-97307675	EUR,AFR,EAS	1	7	0.981603	rs4918943	0.304887	97278922	G,G,G	A,A,A	0.837,0.6551,0.6905	-0.0237736,-0.00460032,-0.00369404	0.00295193,0.00436237,0.0193093	15.0947,0.535163,0.071459	-8.05357850626539,-1.05454603804813,-0.19130885117534	SORBS1	rs4918943,rs17110913,rs9663482,rs7092561,rs9783274,rs11188342,rs7911804	0.304887,0.264816,0.194063,0.089124,0.059139,0.0234088,0.0185879	0.954026	1,1,1,1,1,1,1	|GTeX_Finemapped=1|EpiMap=1,|GTeX_Finemapped=1,|EpiMap=1,|EpiMap=1,|GTeX_Finemapped=1,|GTeX_Finemapped=1,|GTeX_Finemapped=1			0	1	0.425141	0.358659	0.012151	0.0102434	0.00646137	TRUE	FALSE	FALSE	FALSE	FALSE	FALSE	FALSE	TRUE	FALSE
Creat_BSP_Max_INT	qt	Labs	Labs	creatinine (maximum, inv-norm transformed)	10_99824323-100026791	EUR,AFR,EAS	1	9	0.876348	rs884810	0.600388	99923583	T,T,T	G,G,G	0.6789,0.94705,0.6458	0.0224149,0.0242057,0.00719255	0.00233528,0.00925985,0.018664	21.0903,2.04829,0.154925	9.59837792470282,2.61404882368505,0.385370231461637	R3HCC1L	rs884810,rs10883049,rs10786397,rs10883053,rs1983866,rs2095365	0.600388,0.0628173,0.0540383,0.0443965,0.0419069,0.038733	0.84228	1,1,1,1,1,1	|GTeX_Finemapped=1,|GTeX_Finemapped=1,|GTeX_Finemapped=1,|GTeX_Finemapped=1,|GTeX_Finemapped=1,|GTeX_Finemapped=1	rs10786398,rs1983864,rs878177	0.0412774,0.029466,0.0370946	0.107838	1	0.852889	0.393004	0.0462892	0.036553	0.00412951	TRUE	TRUE	FALSE	TRUE	FALSE	FALSE	FALSE	TRUE	TRUE
Creat_BSP_Max_INT	qt	Labs	Labs	creatinine (maximum, inv-norm transformed)	10_99824323-100026791	EUR,AFR,EAS	2	20	0.951621	rs10748723	0.368375	100025816	A,G,A	G,A,G	0.672,0.618,0.7847	-0.0191999,0.00821287,-0.0084482	0.00232242,0.00426773,0.0217172	15.8627,1.26518,0.1566	-8.26719542546137,1.92441180674504,-0.389009632917687	LOXL4	rs10748723,rs737657,rs737656,rs12778335,rs12776636,rs11189529,rs10450402,rs11591416,rs11189527,rs11189528,rs11592020,rs10786395,rs10883054,rs3793692,rs878178,rs735116,rs2025625	0.368375,0.0899214,0.0817876,0.0507237,0.0446477,0.043701,0.0421982,0.036325,0.0200497,0.0176353,0.0175702,0.0144178,0.0136172,0.0113454,0.010464,0.0101889,0.00936572	0.882334	1,1,1,1,1,1,1,1,1,1,1,0.769,1,1,1,1,1	|GTeX_Finemapped=1|eQTLGen_Finemapped=1|EpiMap=1|ABC=1,|GTeX_Finemapped=1|eQTLGen_Finemapped=1,|GTeX_Finemapped=1|eQTLGen_Finemapped=1,|ABC=1,|GTeX_Finemapped=1|eQTLGen_Finemapped=1|EpiMap=1|ABC=1,|GTeX_Finemapped=1|EpiMap=1|ABC=1,|GTeX_Finemapped=1,|GTeX_Finemapped=1|eQTLGen_Finemapped=1|EpiMap=1,|GTeX_Finemapped=1|EpiMap=1|ABC=1,|GTeX_Finemapped=1|EpiMap=1|ABC=1,|GTeX_Finemapped=1|EpiMap=1,|eQTLGen_Finemapped=1,|GTeX_Finemapped=1,|Exon=1,|EpiMap=1,|GTeX_Finemapped=1|ABC=1,|EpiMap=1	rs1048757,rs10883047,rs9420720	0.0446951,0.0167808,0.00955066	0.0710266	0.999145	0.282216	0.418121	0.0462892	0.036553	0.00412951	TRUE	FALSE	FALSE	FALSE	FALSE	FALSE	FALSE	TRUE	FALSE
Creat_BSP_Max_INT	qt	Labs	Labs	creatinine (maximum, inv-norm transformed)	11_121571609-121661507	EUR,AFR,EAS	1	2	0.994683	rs10736509	0.514766	121594124	G,G,G	T,T,T	0.7634,0.7549,0.94048	-0.0277537,-0.0083388,-0.0239117	0.00256554,0.00482066,0.0377287	26.5478,1.07745,0.278828	-10.8178784973144,-1.72980463256069,-0.633780119643667	SC5D	rs10736509,rs4307731	0.514766,0.484407	0.999173	1,1	|ABC=1,|ABC=1			0	1	0.428988	0.460583	6.4741e-09	0.00711076	6.4741e-09	TRUE	FALSE	FALSE	FALSE	FALSE	FALSE	FALSE	TRUE	FALSE
Creat_BSP_Max_INT	qt	Labs	Labs	creatinine (maximum, inv-norm transformed)	11_128277454-128293020	EUR,AFR,EAS	1	1	1	rs10790952	0.999997	128293020	T,T,T	C,C,C	0.7276,0.711,0.5397	-0.0198914,-0.00414553,0.000700691	0.00244914,0.00457446,0.0179094	15.3378,0.437932,0.0137697	-8.12178968944201,-0.906233741250333,0.0391242029325382	ETS1	rs10790952	0.999997	0.999997	1	|EpiMap=1			0	1	0.478999	0.447946	0.00300278	1	0.0059045	TRUE	FALSE	FALSE	FALSE	FALSE	FALSE	FALSE	TRUE	FALSE
Creat_BSP_Max_INT	qt	Labs	Labs	creatinine (maximum, inv-norm transformed)	11_2114571-2153634	EUR,AFR,EAS	1	1	1	rs11042596	0.984671	2118860	G,G,G	T,T,T	0.6193,0.94175,0.5248	0.0182193,0.00968495,0.0444469	0.00224554,0.00885334,0.0178749	15.3084,0.562273,1.88946	8.1135495248359,1.09393178167788,2.48655377093019	CD81	rs11042596	0.984671	0.984671	0.655	|EpiMap=1			0	1	0.239849	0.819244	0.0668648	0.0101886	0.0316708	TRUE	FALSE	TRUE	FALSE	TRUE	FALSE	FALSE	TRUE	TRUE
Creat_BSP_Max_INT	qt	Labs	Labs	creatinine (maximum, inv-norm transformed)	11_2769921-2818796	EUR,AFR,EAS	1	5	0.962631	rs163152	0.374803	2794348	T,T,T	G,G,G	0.828,0.94856,0.93155	-0.0245292,-0.0250004,-0.0575302	0.00288924,0.00938729,0.0353499	16.6843,2.11127,0.984467	-8.40880890029351,-3.0793963208796,-1.55049519364187	SLC22A18	rs163160,rs11024045	0.356859,0.0850204	0.441879	1,1	|EpiMap=1,|EpiMap=1	rs163152,rs375116,rs463535	0.374803,0.100882,0.0566161	0.532301	1	0.894407	0.483661	0.0968285	0.037729	0.0161618	TRUE	TRUE	FALSE	TRUE	FALSE	FALSE	FALSE	TRUE	TRUE
Creat_BSP_Max_INT	qt	Labs	Labs	creatinine (maximum, inv-norm transformed)	11_2769921-2818796	EUR,AFR,EAS	2	3	0.960989	rs55763223	0.36905	2773108	G,G,G	C,C,C	0.8459,0.8797,0.7103	0.0226519,0.00189239,0.0202244	0.00301997,0.00637416,0.0196781	13.1974,0.115457,0.517038	7.500703649374,0.296884609109279,1.02776182659911	SLC22A18	rs55763223,rs28730759	0.36905,0.285438	0.654488	1,1	|EpiMap=1,|EpiMap=1	rs1971929	0.300949	0.300949	0.999986	0.199796	0.336664	0.0968285	0.037729	0.0161618	TRUE	FALSE	FALSE	FALSE	FALSE	FALSE	FALSE	TRUE	FALSE
Creat_BSP_Max_INT	qt	Labs	Labs	creatinine (maximum, inv-norm transformed)	11_30749090-30774525	EUR,AFR,EAS	1	2	1	rs795237	0.933105	30751010	T,T,T	C,C,C	0.6004,0.6604,0.5784	-0.040974,-0.00544002,0.00433505	0.00222602,0.00437861,0.0180765	74.9363,0.669412,0.0912621	-18.4068427058158,-1.24240797878779,0.239816889331452	MPPED2	rs795237,rs685270	0.933105,0.0668955	1	1,1	|EpiMap=1,|EpiMap=1			0	1	0.957076	0.331374	0.000686871	1	6.4741e-09	TRUE	FALSE	FALSE	FALSE	FALSE	FALSE	FALSE	TRUE	FALSE
Creat_BSP_Max_INT	qt	Labs	Labs	creatinine (maximum, inv-norm transformed)	11_30749090-30774525	EUR,AFR,EAS	2	1	1	rs795236	1	30750910	C,C,C	T,T,T	0.8936,0.6581,0.753	-0.028596,-0.0134907,-0.0529361	0.00353607,0.00437147,0.0206982	15.2134,2.69289,1.97707	-8.08694398018139,-3.08607859598716,-2.55752191011779	MPPED2	rs795236	1	1	1	|EpiMap=1			0	1	0.999541	0.929266	0.000686871	1	6.4741e-09	TRUE	FALSE	TRUE	FALSE	TRUE	FALSE	FALSE	TRUE	TRUE
Creat_BSP_Max_INT	qt	Labs	Labs	creatinine (maximum, inv-norm transformed)	11_45246869-45330686	EUR,AFR,EAS	1	1	1	rs3740781	0.98843	45255926	T,C,C	C,T,T	0.7097,0.5998,0.7054	0.0143652,-0.000329921,0.019418	0.00240216,0.00423235,0.0195814	8.65173,0.0278592,0.492999	5.98011789389549,-0.077952201495623,0.991655346400155	PRDM11	rs3740781	0.98843	0.98843	1	|GTeX_Finemapped=1			0	0.999883	0.27515	0.39972	0.0689997	0.0114637	0.00787221	TRUE	FALSE	FALSE	FALSE	FALSE	FALSE	FALSE	TRUE	FALSE
Creat_BSP_Max_INT	qt	Labs	Labs	creatinine (maximum, inv-norm transformed)	11_45246869-45330686	EUR,AFR,EAS	2	2	0.623432	rs78240001	0.746409	45326700	G,NA,NA	A,NA,NA	0.99006,NA,NA	-0.0513853,NA,NA	0.010991,NA,NA	5.53214,NA,NA	-4.67521608588845,NA,NA	C11orf94	rs78240001	0.746409	0.746409	1	|EpiMap=1	rs75871176	0.249719	0.249719	0.988826	0.498084	0.49897	0.0689997	0.0114637	0.00787221	TRUE	FALSE	FALSE	FALSE	FALSE	FALSE	FALSE	TRUE	FALSE
Creat_BSP_Max_INT	qt	Labs	Labs	creatinine (maximum, inv-norm transformed)	11_46026544-46526544	EUR,AFR,EAS	1	1	1	rs77047825	0.999878	46318032	C,NA,NA	G,NA,NA	0.92445,NA,NA	-0.0265323,NA,NA	0.00412576,NA,NA	9.89669,NA,NA	-6.43088788489878,NA,NA	CREB3L1	rs77047825	0.999878	0.999878	1	|ABC=1			0	0.999994	0.499976	0.499966	0.113333	0.0634766	0.0112556	FALSE	FALSE	FALSE	FALSE	FALSE	FALSE	FALSE	FALSE	FALSE
Creat_BSP_Max_INT	qt	Labs	Labs	creatinine (maximum, inv-norm transformed)	11_46026544-46526544	EUR,AFR,EAS	2	2	0.979652	rs76018124	0.942381	46482959	T,NA,NA	C,NA,NA	0.9006,NA,NA	0.0215308,NA,NA	0.00364421,NA,NA	8.46111,NA,NA	5.90822153498289,NA,NA	SPI1	rs76018124	0.942381	0.942381	1	|GTeX_Finemapped=1	rs11038895	0.0426208	0.0426208	0.997783	0.50207	0.479937	0.113333	0.0634766	0.0112556	FALSE	FALSE	FALSE	FALSE	FALSE	FALSE	FALSE	FALSE	FALSE
Creat_BSP_Max_INT	qt	Labs	Labs	creatinine (maximum, inv-norm transformed)	11_46026544-46526544	EUR,AFR,EAS	3	3	0.958314	rs55750336	0.717394	46500528	C,C,C	T,T,T	0.92147,0.97579,0.9504	0.0190936,0.031488,-0.0563572	0.00405326,0.0134911,0.0411135	5.60747,1.70782,0.768413	4.7106773313333,2.33398314444337,-1.37077115789218	ATG13	rs55750336,rs17197116	0.717394,0.153632	0.871026	1,1	|GTeX_Finemapped=1|eQTLGen_Finemapped=1,|GTeX_Finemapped=1|eQTLGen_Finemapped=1	rs3809047	0.0873023	0.0873023	0.99767	0.555374	0.442295	0.113333	0.0634766	0.0112556	FALSE	FALSE	FALSE	FALSE	FALSE	FALSE	FALSE	FALSE	FALSE
Creat_BSP_Max_INT	qt	Labs	Labs	creatinine (maximum, inv-norm transformed)	11_47246397-47360412	EUR,AFR,EAS	1	17	0.876449	rs10838681	0.75258	47275064	G,G,A	A,A,G	0.7396,0.5136,0.7262	0.023932,0.00977551,-0.0046032	0.00248453,0.00414872,0.0200186	21.2341,1.73378,0.0871759	9.63240532414581,2.35627133188068,-0.229946150080425	NR1H3	rs10838681	0.75258	0.75258	1	|GTeX_Finemapped=1|eQTLGen_Finemapped=1	rs10501321,rs1055510,rs10742799,rs10742801,rs10838691,rs10838693,rs11039167,rs1375688,rs1449627,rs3781622,rs3816725,rs4752825,rs4752980,rs61896050,rs7109147,rs7124955	0.0142768,0.0147593,0.0139264,0.0090538,0.0101245,0.00898366,0.00889038,0.0101942,0.0173286,0.012314,0.033216,0.00823545,0.00952967,0.0100066,0.0106641,0.00983807	0.201342	1	0.174136	0.27532	0.0217405	0.0198698	0.00252292	TRUE	FALSE	FALSE	FALSE	FALSE	FALSE	FALSE	TRUE	FALSE
Creat_BSP_Max_INT	qt	Labs	Labs	creatinine (maximum, inv-norm transformed)	11_47246397-47360412	EUR,AFR,EAS	2	1	1	rs116869426	0.987342	47290967	T,NA,NA	A,NA,NA	0.95626,NA,NA	-0.0316616,NA,NA	0.00533133,NA,NA	8.54189,NA,NA	-5.93878075452092,NA,NA	MADD	rs116869426	0.987342	0.987342	1	|Exon=1|ABC=1			0	0.952955	0.485181	0.493008	0.0217405	0.0198698	0.00252292	TRUE	FALSE	FALSE	FALSE	FALSE	FALSE	FALSE	TRUE	FALSE
Creat_BSP_Max_INT	qt	Labs	Labs	creatinine (maximum, inv-norm transformed)	11_47246397-47360412	EUR,AFR,EAS	3	4	0.925212	rs4647745	0.851995	47254699	NA,C,NA	NA,T,NA	NA,0.882,NA	NA,-0.0304475,NA	NA,0.00642759,NA	NA,5.66373,NA	NA,-4.73700095992433,NA	DGKZ	rs4647745	0.851995	0.851995	1	|EpiMap=1	rs11570119,rs60183400,rs76848296	0.0486053,0.034284,0.0334614	0.116351	0.498878	0.997044	0.499547	0.0217405	0.0198698	0.00252292	FALSE	TRUE	FALSE	FALSE	FALSE	FALSE	FALSE	TRUE	FALSE
Creat_BSP_Max_INT	qt	Labs	Labs	creatinine (maximum, inv-norm transformed)	11_4998232-5498232	EUR,AFR,EAS	1	1	1	rs334	1	5248232	NA,T,NA	NA,A,NA	NA,0.90015,NA	NA,-0.0759253,NA	NA,0.00691658,NA	NA,27.3085,NA	NA,-10.9772893539871,NA	HBB	rs334	1	1	0.981	|Exon=1			0	0.5	1	0.5	0.123185	0.0978636	0.00483891	FALSE	TRUE	FALSE	FALSE	FALSE	FALSE	FALSE	TRUE	FALSE
Creat_BSP_Max_INT	qt	Labs	Labs	creatinine (maximum, inv-norm transformed)	11_54894419-55887633	EUR,AFR,EAS	1	12	0.982697	rs11230983	0.101684	55541284	G,G,G	A,A,A	0.8777,0.94856,0.8552	0.0226632,0.00447907,-0.0225269	0.00332795,0.00938729,0.0253665	11.0104,0.198417,0.426538	6.79613787613341,0.571657975384956,-0.838723879306278	OR5W2	rs17148897,rs12419022,rs10501340	0.0949373,0.0821037,0.0673805	0.244422	1,1,1	|Promoter=1,|Exon=1,|Promoter=1	rs10897138,rs11230983,rs11231429,rs1459102,rs17148297,rs3851112,rs4102526,rs7101738,rs79804453	0.0835013,0.101684,0.0316024,0.0822348,0.0751614,0.0900778,0.0877037,0.0941839,0.0777451	0.723894	1	0.230198	0.435903	0.0125947	0.0254361	0.00401443	TRUE	FALSE	FALSE	FALSE	FALSE	FALSE	FALSE	TRUE	FALSE
Creat_BSP_Max_INT	qt	Labs	Labs	creatinine (maximum, inv-norm transformed)	11_54894419-55887633	EUR,AFR,EAS	2	1	1	rs61995929	0.997884	55703011	G,NA,NA	A,NA,NA	0.94235,NA,NA	0.0211436,NA,NA	0.00467797,NA,NA	5.2084,NA,NA	4.51982376971208,NA,NA	OR5I1	rs61995929	0.997884	0.997884	1	|Exon=1			0	0.994882	0.498953	0.49972	0.0125947	0.0254361	0.00401443	TRUE	FALSE	FALSE	FALSE	FALSE	FALSE	FALSE	TRUE	FALSE
Creat_BSP_Max_INT	qt	Labs	Labs	creatinine (maximum, inv-norm transformed)	11_65141885-65177750	EUR,AFR,EAS	1	1	1	rs34400381	1	65143892	G,NA,NA	A,NA,NA	0.96024,NA,NA	0.0573543,NA,NA	0.0055802,NA,NA	24.0537,NA,NA	10.2781799935486,NA,NA	SLC25A45	rs34400381	1	1	0.981	|Exon=1			0	1	0.5	0.5	0.111876	0.00774218	0.00991698	FALSE	FALSE	FALSE	FALSE	FALSE	FALSE	FALSE	FALSE	FALSE
Creat_BSP_Max_INT	qt	Labs	Labs	creatinine (maximum, inv-norm transformed)	11_65141885-65177750	EUR,AFR,EAS	2	3	0.934471	rs188806568	0.442756	65162346	C,NA,NA	T,NA,NA	0.993042,NA,NA	0.0981198,NA,NA	0.0131171,NA,NA	13.1299,NA,NA	7.48029671192565,NA,NA	FRMD8	rs188806568,rs535456639	0.442756,0.442756	0.885512	1,1	|Promoter=1|EpiMap=1,|EpiMap=1	rs79280212	0.0944922	0.0944922	1	0.5	0.5	0.111876	0.00774218	0.00991698	FALSE	FALSE	FALSE	FALSE	FALSE	FALSE	FALSE	FALSE	FALSE
Creat_BSP_Max_INT	qt	Labs	Labs	creatinine (maximum, inv-norm transformed)	11_65141885-65177750	EUR,AFR,EAS	3	1	1	rs624307	0.998946	65144075	NA,C,NA	NA,T,NA	NA,0.8994,NA	NA,0.0491999,NA	NA,0.00689363,NA	NA,12.0205,NA	NA,7.13700909390263,NA	SLC25A45	rs624307	0.998946	0.998946	0.981	|Exon=1			0	0.499996	0.999984	0.499986	0.111876	0.00774218	0.00991698	FALSE	TRUE	FALSE	FALSE	FALSE	FALSE	FALSE	TRUE	FALSE
Creat_BSP_Max_INT	qt	Labs	Labs	creatinine (maximum, inv-norm transformed)	11_65141885-65177750	EUR,AFR,EAS	4	3	0.986191	rs1205739	0.496857	65148813	G,G,G	C,C,C	0.96521,0.7814,0.8224	0.0234632,0.0283432,0.0429878	0.00595011,0.0050172,0.0233569	4.09497,7.79266,1.18244	3.94332205623089,5.64920672885275,1.84047540555468	SLC25A45	rs1205739,rs573864,rs7925823	0.496857,0.447473,0.0464814	0.990811	0.914,0.923,0.923	|Promoter=1,|Promoter=1|EpiMap=1,|Promoter=1|EpiMap=1			0	0.998519	0.974983	0.633329	0.111876	0.00774218	0.00991698	FALSE	TRUE	FALSE	FALSE	FALSE	FALSE	FALSE	TRUE	FALSE
Creat_BSP_Max_INT	qt	Labs	Labs	creatinine (maximum, inv-norm transformed)	11_65372580-65555458	EUR,AFR,EAS	1	10	0.982859	rs4930319	0.132289	65555458	G,G,G	C,C,C	0.6481,0.92057,0.755	-0.0321066,-0.0345038,-0.0279385	0.00228314,0.00766836,0.0207549	44.19,5.16676,0.748932	-14.0624753628774,-4.4995018491568,-1.34611585697835	OVOL1	rs4930319,rs948493,rs948494,rs10896038,rs7123489,rs77713116,rs12225620,rs11600918,rs11227299,rs11532071	0.132289,0.123505,0.11895,0.10565,0.0902594,0.0875915,0.0807118,0.0783474,0.0713567,0.0707098	0.959371	1,0.882,0.882,1,1,1,1,0.882,0.904,1	|Promoter=1|GTeX_Finemapped=1|ABC=1,|GTeX_Finemapped=1,|GTeX_Finemapped=1,|GTeX_Finemapped=1,|GTeX_Finemapped=1|EpiMap=1,|GTeX_Finemapped=1,|GTeX_Finemapped=1,|GTeX_Finemapped=1,|GTeX_Finemapped=1|EpiMap=1,|GTeX_Finemapped=1			0	1	0.993391	0.398534	0.0363277	0.0457569	0.0151903	TRUE	TRUE	FALSE	TRUE	FALSE	FALSE	FALSE	TRUE	TRUE
Creat_BSP_Max_INT	qt	Labs	Labs	creatinine (maximum, inv-norm transformed)	11_65372580-65555458	EUR,AFR,EAS	2	1	1	rs200692281	1	65386404	A,NA,NA	C,NA,NA	0.994036,NA,NA	0.10838,NA,NA	0.014161,NA,NA	13.7084,NA,NA	7.65341430689923,NA,NA	PCNXL3	rs200692281	1	1	1	|Exon=1|ABC=1			0	1	0.5	0.5	0.0363277	0.0457569	0.0151903	TRUE	FALSE	FALSE	FALSE	FALSE	FALSE	FALSE	TRUE	FALSE
Creat_BSP_Max_INT	qt	Labs	Labs	creatinine (maximum, inv-norm transformed)	11_68972714-69061635	EUR,AFR,EAS	1	3	1	rs61881138	0.778975	69007679	G,G,G	A,A,A	0.832,0.993192,0.994048	0.0233085,0.0489378,0.0835617	0.0029164,0.0252172,0.116049	14.8777,1.28149,0.326525	7.99221643121657,1.94065161873642,0.720055321459039	TPCN2	rs61881138,rs61881118,rs55974245	0.778975,0.127563,0.0531561	0.959694	1,1,1	|GTeX_Finemapped=1,|GTeX_Finemapped=1,|GTeX_Finemapped=1			0	1	0.640179	0.387844	0.0114402	0.0143782	0.011728	TRUE	FALSE	FALSE	FALSE	FALSE	FALSE	FALSE	TRUE	FALSE
Creat_BSP_Max_INT	qt	Labs	Labs	creatinine (maximum, inv-norm transformed)	11_77909014-78286462	EUR,AFR,EAS	1	10	0.962506	rs990706	0.413175	78135704	C,C,C	T,T,T	0.7962,0.677,0.5694	0.0248553,0.00967204,0.0126679	0.00270676,0.00443433,0.0180274	19.3763,1.53506,0.316736	9.18267596683858,2.18117280400872,0.702702552780767	GAB2	rs990706,rs2063724,rs10899500,rs10431155,rs10899499,rs11237486,rs10899501,rs11237490,rs869202,rs11237489	0.413175,0.314701,0.0623977,0.0612912,0.0260722,0.0253619,0.0231616,0.01341,0.00701024,0.00633994	0.952921	0.912,1,1,1,1,1,0.912,1,0.991,0.991	|GTeX_Finemapped=1|EpiMap=1|Cicero=1,|GTeX_Finemapped=1,|GTeX_Finemapped=1,|GTeX_Finemapped=1,|GTeX_Finemapped=1|EpiMap=1,|GTeX_Finemapped=1,|GTeX_Finemapped=1|EpiMap=1|Cicero=1,|GTeX_Finemapped=1|EpiMap=1,|Promoter=1|GTeX_Finemapped=1|Cicero=1,|Promoter=1|GTeX_Finemapped=1			0	1	0.735076	0.297025	0.155701	0.0360045	0.00271653	FALSE	FALSE	FALSE	FALSE	FALSE	FALSE	FALSE	FALSE	FALSE
Creat_BSP_Max_INT	qt	Labs	Labs	creatinine (maximum, inv-norm transformed)	11_8030988-8051791	EUR,AFR,EAS	1	12	0.959876	rs149013553	0.22344	8049251	G,G,NA	A,A,NA	0.8569,0.8669,NA	-0.0251111,-0.00721589,NA	0.00311371,0.00610449,NA	15.1342,0.62492,NA	-8.06468810518642,-1.18206271121748,NA	TUB	rs149013553,rs7928772,rs59419422,rs12278501,rs12292108,rs80078453,rs11041713,rs61327861,rs11041711,rs55847208,rs141100072,rs75367650	0.22344,0.110092,0.102596,0.0704083,0.0704083,0.0703282,0.065214,0.0650474,0.0634059,0.0489401,0.045802,0.0452432	0.980925	1,0.798,0.931,1,1,0.798,1,1,1,1,1,0.798	|GTeX_Finemapped=1,|GTeX_Finemapped=1,|Promoter=1|ABC=1,|GTeX_Finemapped=1,|GTeX_Finemapped=1,|GTeX_Finemapped=1,|GTeX_Finemapped=1,|Promoter=1|GTeX_Finemapped=1|ABC=1,|GTeX_Finemapped=1,|GTeX_Finemapped=1,|GTeX_Finemapped=1,|GTeX_Finemapped=1			0	1	0.400173	0.5	0.0927364	0.00431677	0.0161855	TRUE	FALSE	FALSE	FALSE	FALSE	FALSE	FALSE	TRUE	FALSE
Creat_BSP_Max_INT	qt	Labs	Labs	creatinine (maximum, inv-norm transformed)	11_8030988-8051791	EUR,AFR,EAS	2	8	0.834076	rs12273093	0.228765	8049241	C,T,T	T,C,C	0.5239,0.8654,0.5208	-0.0149288,0.00881973,0.0287341	0.00218318,0.00607564,0.0178683	11.0955,0.833873,0.967328	-6.8380985534862,1.45165447590706,1.60810485608592	TUB	rs12273093,rs11041715,rs12792321,rs11827564,rs3930850,rs2280728,rs12789627,rs7113327	0.228765,0.195383,0.15757,0.155048,0.0810662,0.0602983,0.0595536,0.0424262	0.98011	1,1,1,1,1,0.929,0.944,1	|eQTLGen_Finemapped=1,|eQTLGen_Finemapped=1,|eQTLGen_Finemapped=1,|eQTLGen_Finemapped=1,|eQTLGen_Finemapped=1,|eQTLGen_Finemapped=1,|Promoter=1|eQTLGen_Finemapped=1|ABC=1|Cicero=1,|eQTLGen_Finemapped=1|EpiMap=1			0	0.979302	0.470659	0.577623	0.0927364	0.00431677	0.0161855	TRUE	FALSE	FALSE	FALSE	FALSE	FALSE	FALSE	TRUE	FALSE
Creat_BSP_Max_INT	qt	Labs	Labs	creatinine (maximum, inv-norm transformed)	11_9750757-9780891	EUR,AFR,EAS	1	8	0.959707	rs360158	0.402433	9753601	A,A,A	G,G,G	0.6014,0.8086,0.6756	0.0176911,0.00875285,0.0283687	0.00222696,0.00527091,0.0190675	14.7085,1.01415,0.863906	7.94405826777311,1.6605956087279,1.48780385472663	SWAP70	rs360158,rs9943599,rs10743117,rs360157,rs360156,rs173396,rs12360647	0.402433,0.166618,0.136329,0.106158,0.0882071,0.0228533,0.0176917	0.94029	1,1,1,1,1,0.972,1	|eQTLGen_Finemapped=1,|GTeX_Finemapped=1,|EpiMap=1,|Exon=1|EpiMap=1,|GTeX_Finemapped=1,|GTeX_Finemapped=1|eQTLGen_Finemapped=1|EpiMap=1,|GTeX_Finemapped=1	rs491205	0.0122875	0.0122875	1	0.511595	0.503855	0.0149278	0.0254842	0.00654304	TRUE	FALSE	FALSE	FALSE	FALSE	FALSE	FALSE	TRUE	FALSE
Creat_BSP_Max_INT	qt	Labs	Labs	creatinine (maximum, inv-norm transformed)	12_111833788-112684221	EUR,AFR,EAS	1	5	0.8651	rs17696736	0.36309	112486818	A,A,NA	G,G,NA	0.5706,0.9826,NA	-0.014775,-0.00320229,NA	0.00220275,0.0158584,NA	10.7034,0.0757353,NA	-6.70752468505278,-0.201930207334914,NA	PTPN11	rs17696736	0.36309	0.36309	1	|EpiMap=1	rs10850001,rs11065979,rs11065991,rs2013002	0.237505,0.156116,0.0497921,0.148337	0.59175	0.999998	0.212879	0.503831	0.0448384	0.0380631	0.0202341	TRUE	FALSE	FALSE	FALSE	FALSE	FALSE	FALSE	TRUE	FALSE
Creat_BSP_Max_INT	qt	Labs	Labs	creatinine (maximum, inv-norm transformed)	12_115909294-115950227	EUR,AFR,EAS	1	1	1	rs4767320	0.999937	115913558	C,T,T	T,C,C	0.5288,0.6702,0.7391	0.0110227,-0.00140588,0.0151679	0.00218431,0.00441058,0.0203278	6.34639,0.124988,0.341447	5.04630752960889,-0.318751728797573,0.746165349914895	TBX3	rs4767320	0.999937	0.999937	1	|ABC=1			0	0.999776	0.467151	0.453431	0.137842	6.4741e-09	6.4741e-09	FALSE	FALSE	FALSE	FALSE	FALSE	FALSE	FALSE	FALSE	FALSE
Creat_BSP_Max_INT	qt	Labs	Labs	creatinine (maximum, inv-norm transformed)	12_12192014-12210001	EUR,AFR,EAS	1	6	1	rs117412388	0.208736	12205399	G,G,G	A,A,A	0.92445,0.991679,0.992063	0.0312466,-0.0529102,0.0588793	0.00412576,0.0228271,0.100596	13.4398,1.68917,0.253099	7.57353796633832,-2.31786779748632,0.585304584675335	BCL2L14	rs117412388,rs117039945,rs117080167,rs117099781,rs11616030,rs117113238	0.208736,0.199702,0.199702,0.136639,0.130236,0.124984	0.999999	1,1,1,1,1,0.798	|GTeX_Finemapped=1,|GTeX_Finemapped=1,|GTeX_Finemapped=1,|GTeX_Finemapped=1,|GTeX_Finemapped=1|ABC=1,|GTeX_Finemapped=1			0	1	0.74275	0.339965	0.0247104	0.00735951	0.0981002	TRUE	FALSE	FALSE	FALSE	FALSE	FALSE	FALSE	TRUE	FALSE
Creat_BSP_Max_INT	qt	Labs	Labs	creatinine (maximum, inv-norm transformed)	12_15321194-15346379	EUR,AFR,EAS	1	4	0.995323	rs7956634	0.723446	15321194	T,C,T	C,T,C	0.829,0.5499,0.7272	0.0285317,-0.0146353,-0.00426204	0.00289593,0.00416799,0.0200414	22.1742,3.35083,0.0800902	9.85234449727721,-3.51135679308252,-0.212661790094504	RERG	rs7956634,rs2193172,rs7956773,rs7302787	0.723446,0.123627,0.0983359,0.0378371	0.983246	0.655,1,0.655,1	|EpiMap=1,|EpiMap=1,|EpiMap=1,|EpiMap=1			0	1	0.982604	0.37525	0.0224734	0.0070766	0.00888605	TRUE	TRUE	FALSE	TRUE	FALSE	FALSE	FALSE	TRUE	TRUE
Creat_BSP_Max_INT	qt	Labs	Labs	creatinine (maximum, inv-norm transformed)	12_31526510-31756637	EUR,AFR,EAS	1	6	1	rs4931485	0.875162	31526659	T,T,T	C,C,C	0.831,0.93116,0.994048	-0.0208022,-0.0208056,0.197205	0.0029095,0.00819013,0.116049	12.0608,1.95566,1.04934	-7.14975081629146,-2.54032597773173,1.69932528500892	METTL20	rs4931485	0.875162	0.875162	1	|GTeX_Finemapped=1	rs112164659,rs12816170,rs12818749,rs34184789,rs67963293	0.0141669,0.017127,0.0145232,0.0222815,0.017127	0.0852256	1	0.880297	0.581855	0.0305377	0.0194048	0.035433	TRUE	TRUE	FALSE	TRUE	FALSE	FALSE	FALSE	TRUE	TRUE
Creat_BSP_Max_INT	qt	Labs	Labs	creatinine (maximum, inv-norm transformed)	12_3374675-3395460	EUR,AFR,EAS	1	2	0.938992	rs16930370	0.50259	3387697	T,T,T	C,C,C	0.8161,0.7239,0.8978	-0.0301615,-2.44595e-05,-0.0432533	0.00281449,0.00463821,0.0294688	26.0697,0.0018312,0.847198	-10.716506365274,-0.00527347834617234,-1.46776590835053	TSPAN9	rs16930370,rs7296705	0.50259,0.483929	0.986519	1,1	|Exon=1|eQTLGen_Finemapped=1|ABC=1,|EpiMap=1			0	1	0.306703	0.453701	0.0591208	0.0348068	0.00991635	TRUE	FALSE	FALSE	FALSE	FALSE	FALSE	FALSE	TRUE	FALSE
Creat_BSP_Max_INT	qt	Labs	Labs	creatinine (maximum, inv-norm transformed)	12_3374675-3395460	EUR,AFR,EAS	2	1	1	rs632887	0.999716	3392351	A,G,A	G,A,G	0.5606,0.5038,0.7986	-0.0202065,0.0133425,-0.0199524	0.00219688,0.0041473,0.0222579	19.4374,2.88784,0.431765	-9.19781690397291,3.21715332867167,-0.896418799617214	TSPAN9	rs632887	0.999716	0.999716	1	|Exon=1|GTeX_Finemapped=1			0	1	0.998053	0.420302	0.0591208	0.0348068	0.00991635	TRUE	TRUE	FALSE	TRUE	FALSE	FALSE	FALSE	TRUE	TRUE
Creat_BSP_Max_INT	qt	Labs	Labs	creatinine (maximum, inv-norm transformed)	12_345175-439251	EUR,AFR,EAS	1	3	0.987911	rs11062102	0.432544	348785	C,T,T	T,C,C	0.6511,0.5461,0.7768	0.020881,-0.0122282,-0.0128797	0.00228764,0.00416492,0.0214376	19.1552,2.47824,0.26124	9.12774737283838,-2.93599877068467,-0.600799529798112	SLC6A13	rs11062102,rs10774020,rs10774021	0.432544,0.340882,0.223505	0.996931	1,1,1	|GTeX_Finemapped=1,|GTeX_Finemapped=1,|GTeX_Finemapped=1			0	1	0.918378	0.346836	0.0244916	0.0064261	0.00422353	TRUE	TRUE	FALSE	TRUE	FALSE	FALSE	FALSE	TRUE	TRUE
Creat_BSP_Max_INT	qt	Labs	Labs	creatinine (maximum, inv-norm transformed)	12_48394823-48732884	EUR,AFR,EAS	1	2	0.98363	rs10875765	0.49074	48583632	T,T,T	C,C,C	0.7485,0.6899,0.8591	0.0201866,7.7332e-05,-0.0266172	0.00251303,0.00448311,0.0256567	15.021,0.00601851,0.523557	8.03277318615377,0.0172496325095748,-1.03743661499725	C12orf68	rs10875765	0.49074	0.49074	1	|ABC=1	rs56097189	0.471624	0.471624	1	0.213438	0.338436	0.0343867	0.0393629	0.0206064	TRUE	FALSE	FALSE	FALSE	FALSE	FALSE	FALSE	TRUE	FALSE
Creat_BSP_Max_INT	qt	Labs	Labs	creatinine (maximum, inv-norm transformed)	12_57645789-57844049	EUR,AFR,EAS	1	8	0.952389	rs540730	0.362133	57807114	C,C,C	T,T,T	0.7932,0.5295,0.92163	0.0274886,0.0100876,0.0289913	0.00269213,0.00415442,0.0332143	23.7506,1.81886,0.417095	10.2107253364436,2.42816085037141,0.872855968664099	R3HDM2	rs540730,rs11609805,rs7964492	0.362133,0.0881721,0.0879988	0.538304	1,1,1	|GTeX_Finemapped=1,|Exon=1,|Promoter=1|ABC=1	rs11613352,rs2229357,rs3741414,rs4760254,rs7971133	0.149504,0.077603,0.060999,0.0584428,0.104422	0.450971	1	0.487087	0.4363	0.0446089	0.014325	0.0018539	TRUE	FALSE	FALSE	FALSE	FALSE	FALSE	FALSE	TRUE	FALSE
Creat_BSP_Max_INT	qt	Labs	Labs	creatinine (maximum, inv-norm transformed)	12_67638704-67782349	EUR,AFR,EAS	1	27	0.978949	rs775651	0.0481511	67756680	T,C,C	C,T,T	0.5934,0.7579,0.6806	-0.0147374,-0.00758636,0.00589218	0.00221976,0.00484083,0.0191454	10.5011,0.931528,0.120179	-6.63918621832991,-1.56716100338165,0.307759566266571	CAND1	rs775651,rs2118533,rs775652,rs775655,rs1612693,rs1252388,rs1252386,rs1161087,rs11176683,rs1060350,rs1697232,rs4913538,rs1092600,rs1137465,rs7977430,rs1161090,rs1144939,rs1161089,rs775312,rs1066390,rs1152877,rs1066389,rs7968645,rs1252405,rs1152897,rs1152902,rs710626	0.0481511,0.04704,0.0426875,0.0423627,0.0423488,0.0422164,0.0408336,0.0408332,0.0399163,0.0394218,0.0392511,0.0391314,0.0390375,0.0384742,0.0377268,0.0367947,0.036416,0.0331067,0.0324736,0.0319705,0.030251,0.0298991,0.0239234,0.0227115,0.0209246,0.0209147,0.0201787	0.958997	1,1,1,1,1,1,1,0.882,1,1,1,1,1,1,1,1,1,1,1,1,1,1,1,1,1,1,1	|GTeX_Finemapped=1,|GTeX_Finemapped=1,|GTeX_Finemapped=1,|GTeX_Finemapped=1,|GTeX_Finemapped=1,|GTeX_Finemapped=1,|GTeX_Finemapped=1,|GTeX_Finemapped=1,|Exon=1,|Exon=1,|GTeX_Finemapped=1,|Promoter=1,|GTeX_Finemapped=1,|Exon=1,|Exon=1,|GTeX_Finemapped=1,|GTeX_Finemapped=1,|GTeX_Finemapped=1,|GTeX_Finemapped=1,|GTeX_Finemapped=1,|GTeX_Finemapped=1,|GTeX_Finemapped=1,|Promoter=1|ABC=1|Cicero=1,|GTeX_Finemapped=1,|GTeX_Finemapped=1,|GTeX_Finemapped=1|EpiMap=1,|GTeX_Finemapped=1			0	0.999999	0.519592	0.458978	0.0135937	0.0112644	0.00514618	TRUE	FALSE	FALSE	FALSE	FALSE	FALSE	FALSE	TRUE	FALSE
Creat_BSP_Max_INT	qt	Labs	Labs	creatinine (maximum, inv-norm transformed)	13_110871996-110879007	EUR,AFR,EAS	1	1	1	rs630943	0.999965	110877046	G,G,G	A,A,A	0.7445,0.6929,0.7143	-0.0194643,-0.00299714,0.01418	0.00249997,0.00449519,0.0197598	14.1595,0.296764,0.325145	-7.78581342976116,-0.666743786135848,0.717618599378536	COL4A1	rs630943	0.999965	0.999965	1	|EpiMap=1			0	1	0.396024	0.391014	0.00737597	0.039545	0.00643506	TRUE	FALSE	FALSE	FALSE	FALSE	FALSE	FALSE	TRUE	FALSE
Creat_BSP_Max_INT	qt	Labs	Labs	creatinine (maximum, inv-norm transformed)	13_72331984-72400565	EUR,AFR,EAS	1	1	1	rs303952	0.99999	72364384	T,C,C	C,T,T	0.5845,0.7239,0.869	0.0230448,-0.00525259,-0.0553837	0.00221251,0.00463821,0.0264565	24.6772,0.589323,1.43992	10.4156817370317,-1.13246058285416,-2.09338725832971	DACH1	rs303952	0.99999	0.99999	1	|ABC=1			0	1	0.362302	0.670721	0.0363348	0.00844095	2.92305e-05	TRUE	FALSE	FALSE	FALSE	FALSE	FALSE	FALSE	TRUE	FALSE
Creat_BSP_Max_INT	qt	Labs	Labs	creatinine (maximum, inv-norm transformed)	13_73724030-73749358	EUR,AFR,EAS	1	4	0.932305	rs17089934	0.28182	73741109	T,T,NA	C,C,NA	0.7763,0.5431,NA	0.0180434,0.010329,NA	0.00261647,0.00416268,NA	11.272,1.8831,NA	6.89608518347239,2.48133414050564,NA	KLF5	rs17089934,rs17089936,rs34941844	0.28182,0.253036,0.232274	0.76713	1,1,0.655	|EpiMap=1,|EpiMap=1,|EpiMap=1	rs34660620	0.216622	0.216622	0.999904	0.666628	0.498568	0.00682533	0.000780201	0.272188	TRUE	FALSE	FALSE	FALSE	FALSE	FALSE	FALSE	TRUE	FALSE
Creat_BSP_Max_INT	qt	Labs	Labs	creatinine (maximum, inv-norm transformed)	13_73724030-73749358	EUR,AFR,EAS	2	1	1	rs9600082	0.961406	73743899	C,C,C	A,A,A	0.7833,0.8797,0.5635	-0.0130945,-0.00158378,0.00774883	0.00264648,0.00637416,0.0179986	6.12477,0.0948671,0.175995	-4.94789305039146,-0.248468817852078,0.430524040758726	KLF5	rs9600082	0.961406	0.961406	1	|EpiMap=1			0	0.958545	0.256616	0.412188	0.00682533	0.000780201	0.272188	TRUE	FALSE	FALSE	FALSE	FALSE	FALSE	FALSE	TRUE	FALSE
Creat_BSP_Max_INT	qt	Labs	Labs	creatinine (maximum, inv-norm transformed)	14_100759277-100772800	EUR,AFR,EAS	1	2	0.975491	rs75432828	0.861099	100772800	G,G,A	A,A,G	0.6819,0.7474,0.5258	-0.0198845,-0.00986016,0.0255816	0.0023411,0.00477232,0.0178767	16.6985,1.41097,0.816932	-8.49365682798684,-2.06611459415965,1.43100236620853	SLC25A29	rs75432828,rs72711990	0.861099,0.138401	0.9995	1,1	|Exon=1|GTeX_Finemapped=1|ABC=1,|Promoter=1|GTeX_Finemapped=1|eQTLGen_Finemapped=1|EpiMap=1|ABC=1			0	1	0.564106	0.433439	0.0162162	0.000154037	0.00768749	TRUE	FALSE	FALSE	FALSE	FALSE	FALSE	FALSE	TRUE	FALSE
Creat_BSP_Max_INT	qt	Labs	Labs	creatinine (maximum, inv-norm transformed)	14_23257944-23282336	EUR,AFR,EAS	1	1	1	rs11568438	1	23282336	G,NA,NA	A,NA,NA	0.9831,NA,NA	-0.0638955,NA,NA	0.00845903,NA,NA	13.373,NA,NA	-7.55352564064674,NA,NA	SLC7A7	rs11568438	1	1	1	|Exon=1|ABC=1			0	1	0.5	0.5	0.00862253	0.00231133	0.00160919	TRUE	FALSE	FALSE	FALSE	FALSE	FALSE	FALSE	TRUE	FALSE
Creat_BSP_Max_INT	qt	Labs	Labs	creatinine (maximum, inv-norm transformed)	14_35252097-35315574	EUR,AFR,EAS	1	1	1	rs10162419	0.99995	35252097	A,A,A	G,G,G	0.6402,0.5673,0.7292	0.0163389,0.00527182,-0.021059	0.00227182,0.00418527,0.0200877	12.1947,0.682336,0.530949	7.19198704122686,1.25961288041154,-1.04835297221683	IGBP1P1	rs10162419	0.99995	0.99995	1	|GTeX_Finemapped=1			0	1	0.317369	0.437665	0.0029959	0.00512901	0.00335202	TRUE	FALSE	FALSE	FALSE	FALSE	FALSE	FALSE	TRUE	FALSE
Creat_BSP_Max_INT	qt	Labs	Labs	creatinine (maximum, inv-norm transformed)	14_50655357-50735947	EUR,AFR,EAS	1	1	1	rs72681869	1	50655357	G,NA,NA	C,NA,NA	0.994036,NA,NA	0.158702,NA,NA	0.014161,NA,NA	28.4241,NA,NA	11.2069769084104,NA,NA	SOS2	rs72681869	1	1	1	|Exon=1			0	1	0.5	0.5	0.00396289	0.00352649	0.00321363	TRUE	FALSE	FALSE	FALSE	FALSE	FALSE	FALSE	TRUE	FALSE
Creat_BSP_Max_INT	qt	Labs	Labs	creatinine (maximum, inv-norm transformed)	14_50655357-50735947	EUR,AFR,EAS	2	1	1	rs72683923	0.999437	50735947	T,NA,NA	C,NA,NA	0.98708,NA,NA	0.101061,NA,NA	0.00965507,NA,NA	24.9125,NA,NA	10.46714316934,NA,NA	L2HGDH	rs72683923	0.999437	0.999437	1	|Exon=1			0	0.999558	0.499899	0.49996	0.00396289	0.00352649	0.00321363	TRUE	FALSE	FALSE	FALSE	FALSE	FALSE	FALSE	TRUE	FALSE
Creat_BSP_Max_INT	qt	Labs	Labs	creatinine (maximum, inv-norm transformed)	14_52049823-52069730	EUR,AFR,EAS	1	1	1	rs2025024	0.983873	52063074	A,A,A	G,G,G	0.5656,0.621,0.6508	0.0157257,-0.00500845,0.0155589	0.0021997,0.00427423,0.0187248	12.0585,0.617468,0.391455	7.14902032095286,-1.17177830860763,0.830924762881313	FRMD6	rs2025024	0.983873	0.983873	1	|EpiMap=1			0	1	0.478762	0.310668	0.00242441	6.4741e-09	0.0167874	TRUE	FALSE	FALSE	FALSE	FALSE	FALSE	FALSE	TRUE	FALSE
Creat_BSP_Max_INT	qt	Labs	Labs	creatinine (maximum, inv-norm transformed)	14_73854472-73958812	EUR,AFR,EAS	1	1	1	rs12432592	0.999773	73869865	T,NA,NA	C,NA,NA	0.95527,NA,NA	-0.0326391,NA,NA	0.00527473,NA,NA	9.21464,NA,NA	-6.18782383174115,NA,NA	DPF3	rs12432592	0.999773	0.999773	1	|GTeX_Finemapped=1			0	0.999624	0.499933	0.499952	0.0608636	0.00487456	0.0252115	TRUE	FALSE	FALSE	FALSE	FALSE	FALSE	FALSE	TRUE	FALSE
Creat_BSP_Max_INT	qt	Labs	Labs	creatinine (maximum, inv-norm transformed)	14_88822068-89248244	EUR,AFR,EAS	1	18	0.949399	rs1288122	0.224382	88939080	A,G,A	G,A,G	0.6958,0.7995,0.5367	0.0239905,-0.0136366,-0.00802607	0.00236996,0.00517913,0.0179012	23.3586,2.07244,0.184491	10.1227446876741,-2.63299048295756,-0.448353741648605	SPATA7	rs1288122,rs1099700,rs845757,rs816075,rs1152377,rs816072,rs845769,rs1152376,rs845759,rs453112,rs429999,rs1758846,rs376698,rs1627444,rs1099698,rs60503594,rs10132554,rs61542857	0.224382,0.11364,0.110332,0.0768965,0.0764236,0.0761276,0.0445764,0.0432679,0.0381165,0.0323236,0.0251649,0.0244094,0.0207352,0.0202084,0.0093855,0.00547331,0.00459924,0.00418416	0.950246	1,1,1,1,1,1,1,1,1,1,1,1,1,1,1,1,1,1	|GTeX_Finemapped=1,|GTeX_Finemapped=1,|GTeX_Finemapped=1,|GTeX_Finemapped=1,|GTeX_Finemapped=1,|GTeX_Finemapped=1,|GTeX_Finemapped=1,|GTeX_Finemapped=1,|Promoter=1,|GTeX_Finemapped=1|ABC=1,|GTeX_Finemapped=1,|GTeX_Finemapped=1,|GTeX_Finemapped=1,|GTeX_Finemapped=1,|GTeX_Finemapped=1,|GTeX_Finemapped=1,|GTeX_Finemapped=1,|Exon=1|GTeX_Finemapped=1			0	1	0.804242	0.304357	0.0436676	0.0127994	0.0122239	TRUE	TRUE	FALSE	TRUE	FALSE	FALSE	FALSE	TRUE	TRUE
Creat_BSP_Max_INT	qt	Labs	Labs	creatinine (maximum, inv-norm transformed)	14_93386483-93407486	EUR,AFR,EAS	1	2	0.948989	rs12588550	0.914849	93407486	T,T,T	C,C,C	0.7038,0.7746,0.94147	0.0203075,0.00821498,0.0194854	0.00238806,0.00496258,0.0380264	16.7362,1.00946,0.21584	8.50376456202943,1.65538490059606,0.512417688763596	ITPK1	rs12588550	0.914849	0.914849	0.93	|Exon=1	rs7610	0.04717	0.04717	1	0.459957	0.387473	0.00480586	0.00144494	0.00464845	TRUE	FALSE	FALSE	FALSE	FALSE	FALSE	FALSE	TRUE	FALSE
Creat_BSP_Max_INT	qt	Labs	Labs	creatinine (maximum, inv-norm transformed)	14_96659919-96664898	EUR,AFR,EAS	1	1	1	rs11625405	0.998247	96664898	A,A,A	G,G,G	0.7187,0.7126,0.6865	-0.0136885,0.00300174,-0.000495778	0.00242496,0.00458202,0.0192415	7.7816,0.290395,0.00902041	-5.6448353787279,0.655112810507156,-0.0257660785281813	BDKRB2	rs11625405	0.998247	0.998247	1	|ABC=1			0	0.999995	0.466602	0.329188	0.0287452	0.040093	0.0206875	TRUE	FALSE	FALSE	FALSE	FALSE	FALSE	FALSE	TRUE	FALSE
Creat_BSP_Max_INT	qt	Labs	Labs	creatinine (maximum, inv-norm transformed)	15_39196605-39235596	EUR,AFR,EAS	1	1	1	rs12909862	1	39224137	C,T,C	T,C,T	0.6352,0.5809,0.7609	0.019479,-0.00607582,-0.0185292	0.00226506,0.00420256,0.0209278	17.0976,0.829007,0.42487	8.59977219146513,-1.44574259498972,-0.885386901633234	GPR176	rs12909862	1	1	1	|EpiMap=1			0	1	0.38212	0.467216	1	6.4741e-09	6.4741e-09	FALSE	FALSE	FALSE	FALSE	FALSE	FALSE	FALSE	FALSE	FALSE
Creat_BSP_Max_INT	qt	Labs	Labs	creatinine (maximum, inv-norm transformed)	15_40689947-40729400	EUR,AFR,EAS	1	6	0.997219	rs11630850	0.359874	40712039	C,C,G	G,G,C	0.5169,0.8427,0.7659	0.0156253,0.0184168,0.00925773	0.00218193,0.00569537,0.021081	12.0972,2.91284,0.180093	7.16122882035629,3.23364417061578,0.439150419809307	IVD	rs11630850,rs11630878,rs1001528,rs2075625,rs7207,rs11637756	0.359874,0.158721,0.15417,0.145487,0.10773,0.0739283	0.99991	1,1,1,1,1,1	|Exon=1,|Exon=1,|EpiMap=1|ABC=1,|Exon=1,|Exon=1|ABC=1,|Exon=1			0	1	0.900232	0.39986	0.0156724	0.0200303	0.00141864	TRUE	TRUE	FALSE	TRUE	FALSE	FALSE	FALSE	TRUE	TRUE
Creat_BSP_Max_INT	qt	Labs	Labs	creatinine (maximum, inv-norm transformed)	15_41129248-41144076	EUR,AFR,EAS	1	1	1	rs668708	0.996647	41129248	T,C,T	C,T,C	0.7296,0.91982,0.91567	-0.00400803,0.0589427,-0.0448673	0.00245481,0.00763552,0.0321231	0.989166,13.9327,0.78916	-1.63272513962384,7.71953973010352,-1.39673007897743	RMDN3	rs668708	0.996647	0.996647	1	|GTeX_Finemapped=1			0	0.510486	1	0.515047	0.00734462	0.0127468	0.0190766	FALSE	TRUE	FALSE	FALSE	FALSE	FALSE	FALSE	TRUE	FALSE
Creat_BSP_Max_INT	qt	Labs	Labs	creatinine (maximum, inv-norm transformed)	15_41245289-41556015	EUR,AFR,EAS	1	2	0.992181	rs2925345	0.883703	41311799	C,T,C	T,C,T	0.5109,0.93797,0.6815	-0.0274745,0.0470797,-0.0312712	0.0021812,0.00859662,0.0191598	35.6536,7.36278,0.98863	-12.5960480469466,5.47653612698945,-1.63212559630059	DLL4	rs2925345,rs2927062	0.883703,0.0718917	0.955595	1,1	|EpiMap=1,|EpiMap=1			0	1	0.977431	0.610683	0.0697575	0.0768121	0.00686914	TRUE	TRUE	FALSE	TRUE	FALSE	FALSE	FALSE	TRUE	TRUE
Creat_BSP_Max_INT	qt	Labs	Labs	creatinine (maximum, inv-norm transformed)	15_41245289-41556015	EUR,AFR,EAS	2	1	1	rs6492998	0.999695	41546631	A,A,A	G,G,G	0.5119,0.96672,0.7649	0.0258202,0.0687766,0.025228	0.0021813,0.0115606,0.0210499	31.6001,8.56955,0.6369	11.8370696373722,5.94922408871512,1.19848550349408	OIP5	rs6492998	0.999695	0.999695	0.962	|eQTLGen_Finemapped=1			0	1	0.998028	0.381795	0.0697575	0.0768121	0.00686914	TRUE	TRUE	FALSE	TRUE	FALSE	FALSE	FALSE	TRUE	TRUE
Creat_BSP_Max_INT	qt	Labs	Labs	creatinine (maximum, inv-norm transformed)	15_42451108-43205293	EUR,AFR,EAS	1	3	0.945995	rs1359004	0.485559	42657055	C,G,C	G,C,G	0.8658,0.95991,0.8423	-0.0084206,0.0884516,0.00369049	0.00319873,0.0105704,0.0244923	2.07179,16.2317,0.0554047	-2.63248226639948,8.36785741315371,0.150679601344096	HAUS2	rs1359004,rs4923940	0.485559,0.431154	0.916713	0.882,1	|GTeX_Finemapped=1,|GTeX_Finemapped=1	rs1139100	0.0601209	0.0601209	0.548754	1	0.295574	0.158078	0.179318	0.0290621	FALSE	FALSE	FALSE	FALSE	FALSE	FALSE	FALSE	FALSE	FALSE
Creat_BSP_Max_INT	qt	Labs	Labs	creatinine (maximum, inv-norm transformed)	15_42451108-43205293	EUR,AFR,EAS	2	1	1	rs4923947	0.961784	42791703	G,G,G	A,A,A	0.98608,0.6384,0.7956	-0.0339068,-0.0195612,0.0132328	0.00930651,0.00431581,0.0221355	3.57005,5.23432,0.259662	-3.64334213362474,-4.53245161394964,0.597808949425132	SNAP23	rs4923947	0.961784	0.961784	1	|EpiMap=1|ABC=1			0	0.888136	0.903144	0.381667	0.158078	0.179318	0.0290621	FALSE	FALSE	FALSE	FALSE	FALSE	FALSE	FALSE	FALSE	FALSE
Creat_BSP_Max_INT	qt	Labs	Labs	creatinine (maximum, inv-norm transformed)	15_45545478-45801035	EUR,AFR,EAS	1	14	0.995986	rs1153855	0.329816	45660758	C,G,G	G,C,C	0.5915,0.92133,0.8988	-0.065392,0.120971,0.0655119	0.00221814,0.00770213,0.0295976	190.291,54.8626,1.57076	-29.4805557809696,15.7061747854165,2.21341933129713	GATM	rs1153855,rs1145086,rs2453533,rs1145093,rs2467865,rs2486274,rs1145080,rs1153860,rs1049518,rs2461700,rs35861938,rs2467862,rs1145084,rs1153857	0.329816,0.151987,0.104687,0.0766235,0.056289,0.0457917,0.0290633,0.028765,0.0285664,0.0250146,0.0242125,0.0230271,0.0202087,0.0197567	0.963808	1,1,1,1,1,1,1,1,1,0.798,0.798,1,1,1	|GTeX_Finemapped=1,|Exon=1|GTeX_Finemapped=1|EpiMap=1,|GTeX_Finemapped=1,|GTeX_Finemapped=1,|GTeX_Finemapped=1,|GTeX_Finemapped=1|ABC=1,|GTeX_Finemapped=1,|GTeX_Finemapped=1,|Exon=1|GTeX_Finemapped=1,|GTeX_Finemapped=1,|GTeX_Finemapped=1,|GTeX_Finemapped=1,|EpiMap=1,|GTeX_Finemapped=1			0	1	0.291262	0.525221	0.159206	0.179369	0.0147905	FALSE	FALSE	FALSE	FALSE	FALSE	FALSE	FALSE	FALSE	FALSE
Creat_BSP_Max_INT	qt	Labs	Labs	creatinine (maximum, inv-norm transformed)	15_45545478-45801035	EUR,AFR,EAS	2	4	1	rs1834686	0.404369	45694768	NA,G,G	NA,T,T	NA,0.5272,0.992063	NA,-0.071257,-0.0165047	NA,0.00415333,0.100596	NA,65.2509,0.0606421	NA,-17.1565948287278,-0.164069147878643	SPATA5L1	rs1834686,rs1153848,rs2413765	0.404369,0.336441,0.141132	0.881942	0.502,1,1	|Exon=1|ABC=1,|ABC=1,|Promoter=1	rs8024550	0.116935	0.116935	0.5	1	0.279437	0.159206	0.179369	0.0147905	FALSE	FALSE	FALSE	FALSE	FALSE	FALSE	FALSE	FALSE	FALSE
Creat_BSP_Max_INT	qt	Labs	Labs	creatinine (maximum, inv-norm transformed)	15_45545478-45801035	EUR,AFR,EAS	3	1	1	rs68087211	1	45642587	C,C,T	T,T,C	0.8559,0.6838,0.8065	-0.0729578,0.00773785,0.0428103	0.0031047,0.00445941,0.0225962	121.381,1.08244,1.23547	-23.4991464553741,1.73517348707564,1.89457961958205	GATM	rs68087211	1	1	1	|GTeX_Finemapped=1			0	1	1	0.356363	0.159206	0.179369	0.0147905	FALSE	FALSE	FALSE	FALSE	FALSE	FALSE	FALSE	FALSE	FALSE
Creat_BSP_Max_INT	qt	Labs	Labs	creatinine (maximum, inv-norm transformed)	15_45545478-45801035	EUR,AFR,EAS	4	1	1	rs8033317	1	45563002	T,T,NA	A,A,NA	0.991054,0.7436,NA	-0.0596445,-0.0270424,NA	0.0115798,0.00474892,NA	6.58596,7.90737,NA	-5.15073662757561,-5.6944315760215,NA	SPATA5L1	rs8033317	1	1	1	|GTeX_Finemapped=1			0	1	1	0.5	0.159206	0.179369	0.0147905	FALSE	FALSE	FALSE	FALSE	FALSE	FALSE	FALSE	FALSE	FALSE
Creat_BSP_Max_INT	qt	Labs	Labs	creatinine (maximum, inv-norm transformed)	15_45545478-45801035	EUR,AFR,EAS	5	1	1	rs35909486	0.985312	45576115	A,G,G	G,A,A	0.6372,0.5802,0.8819	-0.0489809,0.00283618,0.0442483	0.00226773,0.00420158,0.0276594	102.737,0.301326,0.959979	-21.599088074859,0.675027013647247,1.59975632153987	SLC28A2	rs35909486	0.985312	0.985312	1	|GTeX_Finemapped=1			0	1	1	0.274479	0.159206	0.179369	0.0147905	FALSE	FALSE	FALSE	FALSE	FALSE	FALSE	FALSE	FALSE	FALSE
Creat_BSP_Max_INT	qt	Labs	Labs	creatinine (maximum, inv-norm transformed)	15_45545478-45801035	EUR,AFR,EAS	6	1	1	rs8035573	0.99344	45720340	NA,C,NA	NA,T,NA	NA,0.8101,NA	NA,-0.0385142,NA	NA,0.00528678,NA	NA,12.4926,NA	NA,-7.2850014564631,NA	BLOC1S6	rs8035573	0.99344	0.99344	1	|GTeX_Finemapped=1			0	0.499951	0.999821	0.499965	0.159206	0.179369	0.0147905	FALSE	FALSE	FALSE	FALSE	FALSE	FALSE	FALSE	FALSE	FALSE
Creat_BSP_Max_INT	qt	Labs	Labs	creatinine (maximum, inv-norm transformed)	15_45545478-45801035	EUR,AFR,EAS	7	2	0.962955	rs117332547	0.610941	45695763	G,NA,NA	C,NA,NA	0.8748,NA,NA	-0.0444758,NA,NA	0.00329463,NA,NA	40.8028,NA,NA	-13.4994824912054,NA,NA	SPATA5L1	rs117332547	0.610941	0.610941	1	|ABC=1	rs17618637	0.379609	0.379609	1	0.497622	0.495719	0.159206	0.179369	0.0147905	FALSE	FALSE	FALSE	FALSE	FALSE	FALSE	FALSE	FALSE	FALSE
Creat_BSP_Max_INT	qt	Labs	Labs	creatinine (maximum, inv-norm transformed)	15_45545478-45801035	EUR,AFR,EAS	8	23	1	rs113052027	0.140566	45741040	NA,A,A	NA,G,G	NA,0.6884,0.98413	NA,-0.0333259,-0.0360634	NA,0.00447717,0.0714272	NA,13.0086,0.212093	NA,-7.44351900865949,-0.504897294028045	C15orf48	rs113052027,rs73410577,rs73412436,rs73412437,rs74733338,rs75790132,rs78032397,rs73412445,rs73412449,rs73412452,rs79766635,rs80281417,rs73412443,rs73412453,rs73412466,rs75663469,rs73412438,rs16943587,rs77057051,rs73412454	0.140566,0.0423187,0.0423187,0.0423187,0.0418344,0.0418344,0.0411462,0.0411322,0.0411322,0.0411322,0.0411322,0.0411322,0.0402586,0.0401216,0.0343149,0.0333588,0.0302747,0.0190125,0.0156245,0.0142693	0.825233	1,1,1,0.744,1,1,1,1,0.744,0.744,1,1,1,1,1,1,1,1,1,1	|ABC=1,|EpiMap=1,|ABC=1,|EpiMap=1|ABC=1,|EpiMap=1|ABC=1,|EpiMap=1|ABC=1,|EpiMap=1|ABC=1,|ABC=1,|EpiMap=1|ABC=1,|EpiMap=1|ABC=1,|EpiMap=1|ABC=1,|ABC=1,|EpiMap=1,|EpiMap=1|ABC=1,|ABC=1,|ABC=1,|EpiMap=1|ABC=1,|ABC=1,|EpiMap=1|ABC=1,|EpiMap=1|ABC=1	rs16943691,rs73412467,rs73412470	0.0498549,0.041897,0.041897	0.133649	0.500685	0.998346	0.290577	0.159206	0.179369	0.0147905	FALSE	FALSE	FALSE	FALSE	FALSE	FALSE	FALSE	FALSE	FALSE
Creat_BSP_Max_INT	qt	Labs	Labs	creatinine (maximum, inv-norm transformed)	15_45545478-45801035	EUR,AFR,EAS	9	2	0.997037	rs8023604	0.901539	45556163	NA,C,NA	NA,T,NA	NA,0.5734,NA	NA,0.0641864,NA	NA,0.0041926,NA	NA,52.1795,NA	NA,15.3094499833039,NA	SLC28A2	rs8023604	0.901539	0.901539	0.99	|Exon=1	rs2413770	0.0984611	0.0984611	0.5	1	0.5	0.159206	0.179369	0.0147905	FALSE	FALSE	FALSE	FALSE	FALSE	FALSE	FALSE	FALSE	FALSE
Creat_BSP_Max_INT	qt	Labs	Labs	creatinine (maximum, inv-norm transformed)	15_48259719-48485926	EUR,AFR,EAS	1	2	0.984289	rs1426654	0.6798	48426484	NA,G,G	NA,A,A	NA,0.92587,0.9881	NA,0.0504797,-0.0103022	NA,0.007915,0.0823198	NA,9.74537,0.0455616	NA,6.37772583701832,-0.125148506191706	SLC24A5	rs1426654	0.6798	0.6798	1	|Exon=1	rs2470102	0.31998	0.31998	0.569491	0.999943	0.351096	0.0919335	0.0190495	0.0327949	FALSE	TRUE	FALSE	FALSE	FALSE	FALSE	FALSE	TRUE	FALSE
Creat_BSP_Max_INT	qt	Labs	Labs	creatinine (maximum, inv-norm transformed)	15_53904471-54015993	EUR,AFR,EAS	1	1	1	rs551225	0.988027	54003091	G,G,G	A,A,A	0.506,0.8374,0.7986	-0.0343833,-0.01653,0.00682967	0.00218084,0.00561948,0.0222579	55.2735,2.48603,0.119779	-15.7660809596302,-2.94155331098251,0.306842514343222	WDR72	rs551225	0.988027	0.988027	1	|Exon=1			0	1	0.810764	0.403489	0.0187641	0.0212892	0.0123024	TRUE	TRUE	FALSE	TRUE	FALSE	FALSE	FALSE	TRUE	TRUE
Creat_BSP_Max_INT	qt	Labs	Labs	creatinine (maximum, inv-norm transformed)	15_53904471-54015993	EUR,AFR,EAS	2	1	1	rs17730281	0.999933	53907948	G,G,G	A,A,A	0.7982,0.8752,0.5149	0.0408298,0.0325477,0.0132323	0.00271673,0.00627426,0.0178608	50.3244,6.67134,0.338395	15.0290238632474,5.18749621469305,0.740857072471558	WDR72	rs17730281	0.999933	0.999933	1	|Exon=1			0	1	0.999934	0.434771	0.0187641	0.0212892	0.0123024	TRUE	TRUE	FALSE	TRUE	FALSE	FALSE	FALSE	TRUE	TRUE
Creat_BSP_Max_INT	qt	Labs	Labs	creatinine (maximum, inv-norm transformed)	15_56906810-57553832	EUR,AFR,EAS	1	7	0.676729	rs62022931	0.72149	57029988	T,C,C	C,T,T	0.5855,0.97655,0.6915	0.0146691,0.0340671,-0.0399949	0.00221328,0.0137026,0.0193266	10.4675,1.88899,1.41447	6.62776512687053,2.48617780567192,-2.06942245402709	ZNF280D	rs62022931,rs10518870,rs12592389,rs3929265	0.72149,0.19276,0.0118573,0.0046064	0.930714	1,1,1,1	|EpiMap=1|ABC=1,|EpiMap=1|ABC=1,|EpiMap=1,|GTeX_Finemapped=1	rs12914418,rs2414492,rs978274	0.00818925,0.0047936,0.0101703	0.0231532	0.999999	0.635803	0.591392	0.0592863	0.136652	0.00573946	TRUE	FALSE	FALSE	FALSE	FALSE	FALSE	FALSE	TRUE	FALSE
Creat_BSP_Max_INT	qt	Labs	Labs	creatinine (maximum, inv-norm transformed)	15_63374825-63456307	EUR,AFR,EAS	1	1	1	rs28565028	0.994178	63397038	T,C,C	C,T,T	0.5159,0.7133,0.625	-0.0226263,0.0106408,-0.0236825	0.00218179,0.00458536,0.0184384	24.4714,1.69232,0.701152	-10.3705214525688,2.32060296247187,-1.28441187955571	TPM1	rs28565028	0.994178	0.994178	0.721	|GTeX_Finemapped=1			0	1	0.615111	0.447677	0.013855	0.0153337	0.00461736	TRUE	FALSE	FALSE	FALSE	FALSE	FALSE	FALSE	TRUE	FALSE
Creat_BSP_Max_INT	qt	Labs	Labs	creatinine (maximum, inv-norm transformed)	15_76144194-76386039	EUR,AFR,EAS	1	5	0.980102	rs4886755	0.52374	76298132	A,A,A	G,G,G	0.505,0.7443,0.501	-0.0327294,-0.0472306,-0.00544018	0.00218079,0.00475317,0.0178529	50.1868,22.5401,0.118856	-15.0080475424044,-9.93665280223514,-0.304722482061738	NRG4	rs4886755,rs11072567	0.52374,0.081789	0.605529	1,1	|Exon=1|ABC=1,|ABC=1	rs12437816,rs4886466,rs7177266	0.193248,0.0516823,0.137767	0.382697	1	1	0.390325	0.112182	0.021437	0.00795765	FALSE	TRUE	FALSE	FALSE	FALSE	FALSE	FALSE	TRUE	FALSE
Creat_BSP_Max_INT	qt	Labs	Labs	creatinine (maximum, inv-norm transformed)	15_76144194-76386039	EUR,AFR,EAS	2	15	1	rs78434972	0.165011	76287817	A,A,NA	G,G,NA	0.98509,0.90393,NA	0.069531,0.0707772,NA	0.00899676,0.00703658,NA	13.9631,23.0741,NA	7.72844890827364,10.0584659024697,NA	NRG4	rs78434972,rs8031263,rs7177048,rs55665712,rs74024059,rs74024060,rs7173697,rs7174365,rs59839117,rs78460277	0.165011,0.0994427,0.0693797,0.0487495,0.0480121,0.0480121,0.0478012,0.0318807,0.030736,0.030736	0.619761	1,1,1,1,1,0.99,1,1,1,1	|ABC=1,|ABC=1,|Promoter=1,|Promoter=1|ABC=1,|Promoter=1|GTeX_Finemapped=1,|Exon=1|ABC=1,|Promoter=1|ABC=1,|Promoter=1,|Exon=1,|Exon=1	rs2133409,rs74024042,rs74024044,rs74024045,rs8030469	0.0883159,0.0637664,0.0427904,0.10769,0.047108	0.349671	1	1	0.5	0.112182	0.021437	0.00795765	FALSE	TRUE	FALSE	FALSE	FALSE	FALSE	FALSE	TRUE	FALSE
Creat_BSP_Max_INT	qt	Labs	Labs	creatinine (maximum, inv-norm transformed)	15_76144194-76386039	EUR,AFR,EAS	3	1	1	rs145727191	0.999941	76301905	G,NA,NA	A,NA,NA	0.96918,NA,NA	-0.0647654,NA,NA	0.00630876,NA,NA	23.9985,NA,NA	-10.2659476664194,NA,NA	NRG4	rs145727191	0.999941	0.999941	1	|Promoter=1			0	0.999885	0.500005	0.499994	0.112182	0.021437	0.00795765	FALSE	FALSE	FALSE	FALSE	FALSE	FALSE	FALSE	FALSE	FALSE
Creat_BSP_Max_INT	qt	Labs	Labs	creatinine (maximum, inv-norm transformed)	15_76144194-76386039	EUR,AFR,EAS	4	1	1	rs10851885	1	76304503	A,A,NA	G,G,NA	0.7624,0.92663,NA	-0.0398761,-0.0566901,NA	0.00256182,0.00795263,NA	53.9039,11.9936,NA	-15.5655354396484,-7.12847196462051,NA	NRG4	rs10851885	1	1	1	|Exon=1|ABC=1			0	1	0.824731	0.5	0.112182	0.021437	0.00795765	FALSE	TRUE	FALSE	FALSE	FALSE	FALSE	FALSE	TRUE	FALSE
Creat_BSP_Max_INT	qt	Labs	Labs	creatinine (maximum, inv-norm transformed)	15_78942159-79082431	EUR,AFR,EAS	1	7	0.919111	rs2929155	0.268388	79058013	T,T,T	C,C,C	0.7604,0.7186,0.5903	0.0255626,0.0137797,-0.00566932	0.00255446,0.00461124,0.0181513	22.848,2.552,0.122177	10.0070464990644,2.98828514672843,-0.312336857415171	ADAMTS7	rs2929155,rs4243085,rs7495616	0.268388,0.170878,0.15119	0.590456	1,1,1	|Exon=1,|Promoter=1,|Exon=1	rs12324886,rs12906835,rs2002854,rs2869868	0.0582029,0.0248096,0.108237,0.171464	0.362714	0.999761	0.891826	0.311802	0.200405	0.0315477	0.00672619	FALSE	TRUE	FALSE	FALSE	FALSE	FALSE	FALSE	TRUE	FALSE
Creat_BSP_Max_INT	qt	Labs	Labs	creatinine (maximum, inv-norm transformed)	15_78942159-79082431	EUR,AFR,EAS	2	1	1	rs112238647	1	79051705	C,NA,NA	T,NA,NA	0.91054,NA,NA	-0.0353068,NA,NA	0.00382031,NA,NA	19.6158,NA,NA	-9.24186780653926,NA,NA	ADAMTS7	rs112238647	1	1	1	|Exon=1|EpiMap=1|ABC=1			0	1	0.5	0.5	0.200405	0.0315477	0.00672619	FALSE	FALSE	FALSE	FALSE	FALSE	FALSE	FALSE	FALSE	FALSE
Creat_BSP_Max_INT	qt	Labs	Labs	creatinine (maximum, inv-norm transformed)	15_78942159-79082431	EUR,AFR,EAS	3	9	0.920205	rs28590060	0.75845	79052312	G,G,G	A,A,A	0.5885,0.90696,0.9752	-0.0159738,-0.0186143,-0.0827241	0.00221567,0.00713829,0.0573991	12.2505,2.0402,0.825283	-7.209467113785,-2.60766934377841,-1.44120900850362	CHRNB4	rs28590060	0.75845	0.75845	0.658	|GTeX_Finemapped=1	rs11630236,rs11635870,rs11635931,rs12286,rs4887090,rs4887095,rs55834964,rs7182642	0.0376678,0.0346242,0.0346242,0.0161949,0.0128102,0.0156292,0.0186968,0.0215976	0.191845	1	0.63158	0.535222	0.200405	0.0315477	0.00672619	FALSE	FALSE	FALSE	FALSE	FALSE	FALSE	FALSE	FALSE	FALSE
Creat_BSP_Max_INT	qt	Labs	Labs	creatinine (maximum, inv-norm transformed)	15_99248018-99296658	EUR,AFR,EAS	1	5	0.92466	rs8038015	0.4161	99263274	T,C,T	C,T,C	0.6421,0.5159,0.6776	-0.0167273,-0.00400439,-0.00981691	0.00227447,0.00414928,0.0190983	12.7171,0.475597,0.216642	-7.35437266703892,-0.965080688697798,-0.51402009602949	IGF1R	rs8038015,rs12906223,rs4965428,rs11857366,rs2018860	0.4161,0.228124,0.143287,0.112144,0.0597901	0.959445	0.882,1,1,1,1	|GTeX_Finemapped=1,|GTeX_Finemapped=1,|GTeX_Finemapped=1|ABC=1,|GTeX_Finemapped=1,|GTeX_Finemapped=1			0	1	0.273153	0.420071	0.0268758	0.00281356	0.0141711	TRUE	FALSE	FALSE	FALSE	FALSE	FALSE	FALSE	TRUE	FALSE
Creat_BSP_Max_INT	qt	Labs	Labs	creatinine (maximum, inv-norm transformed)	16_20350459-20367690	EUR,AFR,EAS	1	1	1	rs28362063	0.963916	20365012	T,T,T	C,C,C	0.7992,0.96899,0.9871	0.106619,0.0571468,-0.0808504	0.00272178,0.0119622,0.0791048	inf,5.75033,0.513217	39.1725268023132,4.77728177091171,-1.02206692893478	UMOD	rs28362063	0.963916	0.963916	1	|Promoter=1			0	1	0.999924	0.387001	0.0124062	0.0380249	0.0377212	TRUE	TRUE	FALSE	TRUE	FALSE	FALSE	FALSE	TRUE	TRUE
Creat_BSP_Max_INT	qt	Labs	Labs	creatinine (maximum, inv-norm transformed)	16_20350459-20367690	EUR,AFR,EAS	2	1	1	rs140845467	0.975141	20363614	G,NA,NA	T,NA,NA	0.992048,NA,NA	-0.0631387,NA,NA	0.012276,NA,NA	6.5686,NA,NA	-5.1432632779407,NA,NA	UMOD	rs140845467	0.975141	0.975141	1	|Promoter=1			0	0.880311	0.473354	0.485526	0.0124062	0.0380249	0.0377212	TRUE	FALSE	FALSE	FALSE	FALSE	FALSE	FALSE	TRUE	FALSE
Creat_BSP_Max_INT	qt	Labs	Labs	creatinine (maximum, inv-norm transformed)	16_20350459-20367690	EUR,AFR,EAS	3	1	1	rs72776660	0.979235	20351929	C,NA,NA	T,NA,NA	0.97018,NA,NA	-0.0350206,NA,NA	0.00641037,NA,NA	7.32992,NA,NA	-5.46311679357042,NA,NA	ZP2	rs72776660	0.979235	0.979235	1	|GTeX_Finemapped=1			0	0.895844	0.476727	0.487355	0.0124062	0.0380249	0.0377212	TRUE	FALSE	FALSE	FALSE	FALSE	FALSE	FALSE	TRUE	FALSE
Creat_BSP_Max_INT	qt	Labs	Labs	creatinine (maximum, inv-norm transformed)	16_2547034-2763382	EUR,AFR,EAS	1	2	1	rs56015787	0.947753	2579050	G,NA,NA	A,NA,NA	0.994036,NA,NA	-0.124897,NA,NA	0.014161,NA,NA	17.9405,NA,NA	-8.8197867382247,NA,NA	AMDHD2	rs56015787	0.947753	0.947753	0.982	|Exon=1|ABC=1	rs72768728	0.0522465	0.0522465	1	0.5	0.5	0.275374	0.0290097	0.0147185	FALSE	FALSE	FALSE	FALSE	FALSE	FALSE	FALSE	FALSE	FALSE
Creat_BSP_Max_INT	qt	Labs	Labs	creatinine (maximum, inv-norm transformed)	16_2547034-2763382	EUR,AFR,EAS	2	1	1	rs146981311	0.999484	2567198	G,NA,NA	T,NA,NA	0.994036,NA,NA	-0.0754643,NA,NA	0.014161,NA,NA	7.00553,NA,NA	-5.3290233740555,NA,NA	ATP6V0C	rs146981311	0.999484	0.999484	1	|ABC=1			0	0.999227	0.49979	0.499982	0.275374	0.0290097	0.0147185	FALSE	FALSE	FALSE	FALSE	FALSE	FALSE	FALSE	FALSE	FALSE
Creat_BSP_Max_INT	qt	Labs	Labs	creatinine (maximum, inv-norm transformed)	16_2547034-2763382	EUR,AFR,EAS	3	1	1	rs35801822	0.9561	2729950	A,NA,NA	G,NA,NA	0.93837,NA,NA	0.0224001,NA,NA	0.00453398,NA,NA	6.10834,NA,NA	4.94049378250455,NA,NA	PRSS27	rs35801822	0.9561	0.9561	0.721	|GTeX_Finemapped=1			0	0.948728	0.483191	0.497673	0.275374	0.0290097	0.0147185	FALSE	FALSE	FALSE	FALSE	FALSE	FALSE	FALSE	FALSE	FALSE
Creat_BSP_Max_INT	qt	Labs	Labs	creatinine (maximum, inv-norm transformed)	16_3573921-3613150	EUR,AFR,EAS	1	2	0.993283	rs9790	0.766148	3586230	C,C,C	T,T,T	0.8032,0.98109,0.7956	-0.0205752,-0.0151707,-0.0377086	0.00274245,0.0152238,0.0221355	13.2033,0.496206,1.05321	-7.50248865065908,-0.996512040357861,-1.70353504551512	CLUAP1	rs9790,rs12596890	0.766148,0.230599	0.996747	1,1	|Exon=1|GTeX_Finemapped=1,|Exon=1|GTeX_Finemapped=1			0	0.998533	0.359971	0.625262	0.0299908	0.0108854	0.00205983	TRUE	FALSE	FALSE	FALSE	FALSE	FALSE	FALSE	TRUE	FALSE
Creat_BSP_Max_INT	qt	Labs	Labs	creatinine (maximum, inv-norm transformed)	16_3573921-3613150	EUR,AFR,EAS	2	1	1	rs62037032	0.989007	3584850	G,NA,NA	A,NA,NA	0.991054,NA,NA	0.0604317,NA,NA	0.0115798,NA,NA	6.74436,NA,NA	5.21871707628802,NA,NA	CLUAP1	rs62037032	0.989007	0.989007	1	|Exon=1			0	0.979031	0.498046	0.499047	0.0299908	0.0108854	0.00205983	TRUE	FALSE	FALSE	FALSE	FALSE	FALSE	FALSE	TRUE	FALSE
Creat_BSP_Max_INT	qt	Labs	Labs	creatinine (maximum, inv-norm transformed)	16_3573921-3613150	EUR,AFR,EAS	3	1	1	rs8050566	0.996177	3611610	C,T,T	T,C,C	0.5646,0.5461,0.5784	-0.0166128,-0.00742848,0.00501865	0.00219912,0.00416492,0.0180765	13.3757,1.12789,0.107186	-7.55429444505075,-1.78358287794243,0.277633944624236	TRAP1	rs8050566	0.996177	0.996177	1	|GTeX_Finemapped=1			0	0.998732	0.617207	0.346598	0.0299908	0.0108854	0.00205983	TRUE	FALSE	FALSE	FALSE	FALSE	FALSE	FALSE	TRUE	FALSE
Creat_BSP_Max_INT	qt	Labs	Labs	creatinine (maximum, inv-norm transformed)	16_50913162-50973123	EUR,AFR,EAS	1	3	0.80898	rs1496641	0.63661	50928585	T,C,C	C,T,T	0.668,0.5779,0.6677	0.0163297,0.000803945,-0.00727336	0.00231529,0.00419845,0.0189506	11.7566,0.07153,0.154207	7.05298256373932,0.191486143695888,-0.383806317478075	NOD2	rs1496641,rs4488444,rs1496642	0.63661,0.295778,0.0542303	0.986618	1,1,1	|Cicero=1,|EpiMap=1,|Cicero=1			0	1	0.393989	0.34332	0.00314033	7.66672e-05	5.19025e-06	TRUE	FALSE	FALSE	FALSE	FALSE	FALSE	FALSE	TRUE	FALSE
Creat_BSP_Max_INT	qt	Labs	Labs	creatinine (maximum, inv-norm transformed)	16_51507396-52007396	EUR,AFR,EAS	1	1	1	rs34869093	0.999994	51757242	A,A,A	G,G,G	0.6282,0.97655,0.7381	0.0178386,0.0329187,0.0305737	0.0022561,0.0137026,0.0203027	14.5782,1.78809,0.879116	7.90683037099419,2.40236889349467,1.50589330483138	SALL1	rs34869093	0.999994	0.999994	1	|EpiMap=1			0	0.999995	0.416125	0.55668	0.0228022	0.173135	0.00114282	TRUE	FALSE	FALSE	FALSE	FALSE	FALSE	FALSE	TRUE	FALSE
Creat_BSP_Max_INT	qt	Labs	Labs	creatinine (maximum, inv-norm transformed)	16_51507396-52007396	EUR,AFR,EAS	2	8	0.991597	rs4784662	0.238991	51798023	C,C,C	T,T,T	0.6342,0.7648,0.5556	0.0163165,-0.00423946,0.0344502	0.00226375,0.00488912,0.0179643	12.245,0.413553,1.25846	7.20773053561568,-0.867121281539418,1.91770344516625	SALL1	rs4784662,rs11862845,rs11861195,rs11861206,rs2291405,rs13335155,rs16950371	0.238991,0.14212,0.119355,0.119355,0.114255,0.0988167,0.0745163	0.907409	1,1,1,1,1,1,1	|EpiMap=1,|EpiMap=1,|EpiMap=1,|EpiMap=1,|EpiMap=1,|EpiMap=1,|EpiMap=1	rs9924706	0.0464255	0.0464255	0.999993	0.350053	0.655178	0.0228022	0.173135	0.00114282	TRUE	FALSE	FALSE	FALSE	FALSE	FALSE	FALSE	TRUE	FALSE
Creat_BSP_Max_INT	qt	Labs	Labs	creatinine (maximum, inv-norm transformed)	16_51507396-52007396	EUR,AFR,EAS	3	1	1	rs72803255	0.999741	51796011	A,NA,NA	G,NA,NA	0.97714,NA,NA	-0.0437176,NA,NA	0.00729535,NA,NA	8.68487,NA,NA	-5.99252948796151,NA,NA	SALL1	rs72803255	0.999741	0.999741	1	|EpiMap=1			0	0.999546	0.499965	0.499944	0.0228022	0.173135	0.00114282	TRUE	FALSE	FALSE	FALSE	FALSE	FALSE	FALSE	TRUE	FALSE
Creat_BSP_Max_INT	qt	Labs	Labs	creatinine (maximum, inv-norm transformed)	16_51507396-52007396	EUR,AFR,EAS	4	1	1	rs2720414	0.955511	51664230	T,C,T	C,T,C	0.5149,0.93646,0.5804	-0.0114391,0.0271515,0.00798385	0.00218165,0.0085007,0.0180883	6.80215,2.85294,0.181157	-5.24332500630257,3.19403107979343,0.441381998308299	SALL1	rs2720414	0.955511	0.955511	1	|EpiMap=1			0	0.988616	0.864268	0.366655	0.0228022	0.173135	0.00114282	TRUE	FALSE	FALSE	FALSE	FALSE	FALSE	FALSE	TRUE	FALSE
Creat_BSP_Max_INT	qt	Labs	Labs	creatinine (maximum, inv-norm transformed)	16_53797908-53845487	EUR,AFR,EAS	1	10	0.992625	rs17817964	0.394532	53828066	C,C,C	T,T,T	0.5885,0.94251,0.8165	-0.0193716,0.0168813,-0.0199971	0.00221567,0.00890808,0.0230612	17.644,1.23593,0.413558	-8.7429987317606,1.89505482662931,-0.867131805803688	RPGRIP1L	rs17817964,rs9923233,rs9936385,rs3751812,rs62033408,rs8043757,rs17817449,rs7187250,rs62033399,rs7193144	0.394532,0.168473,0.152112,0.0687984,0.0678624,0.0348369,0.0254957,0.0192562,0.0182225,0.0163589	0.965948	1,1,1,1,1,1,1,0.5,0.5,0.5	|EpiMap=1,|EpiMap=1,|EpiMap=1,|EpiMap=1,|EpiMap=1,|EpiMap=1,|EpiMap=1,|ABC=0.500,|ABC=0.500,|ABC=0.500			0	1	0.568889	0.427822	0.00781533	0.000628939	0.00295701	TRUE	FALSE	FALSE	FALSE	FALSE	FALSE	FALSE	TRUE	FALSE
Creat_BSP_Max_INT	qt	Labs	Labs	creatinine (maximum, inv-norm transformed)	16_68294800-68427182	EUR,AFR,EAS	1	7	1	rs3785119	0.233599	68374434	T,T,T	G,G,G	0.6829,0.97806,0.8472	-0.0172638,-0.0309569,-0.0614967	0.00234307,0.0141554,0.0248098	12.7615,1.5414,1.87991	-7.36802570985929,-2.18693219548723,-2.47872614853808	SMPD3	rs3785119,rs3785114,rs6499172,rs1111571,rs4783553,rs3961282	0.233599,0.222354,0.193824,0.110027,0.0800523,0.0435027	0.883359	0.769,0.769,0.769,0.706,0.896,0.769	|eQTLGen_Finemapped=1,|eQTLGen_Finemapped=1,|eQTLGen_Finemapped=1,|eQTLGen_Finemapped=1,|eQTLGen_Finemapped=1,|eQTLGen_Finemapped=1	rs11647672	0.0901734	0.0901734	1	0.64537	0.861471	0.0416486	0.0399496	0.0080525	TRUE	FALSE	TRUE	FALSE	TRUE	FALSE	FALSE	TRUE	TRUE
Creat_BSP_Max_INT	qt	Labs	Labs	creatinine (maximum, inv-norm transformed)	16_69552512-69575238	EUR,AFR,EAS	1	4	0.989283	rs4783721	0.407285	69561156	G,G,G	A,A,A	0.5765,0.7126,0.8462	0.0201052,0.0102336,-0.0103238	0.00220666,0.00458202,0.0247436	19.0886,1.59311,0.169726	9.1111453508923,2.23342543245119,-0.417231122391245	NQO1	rs4783721,rs2032912,rs12929503	0.407285,0.371328,0.142912	0.921525	1,1,0.655	|EpiMap=1,|EpiMap=1,|EpiMap=1	rs62052816	0.0774038	0.0774038	1	0.523462	0.317911	0.0426961	0.00232801	0.0014427	TRUE	FALSE	FALSE	FALSE	FALSE	FALSE	FALSE	TRUE	FALSE
Creat_BSP_Max_INT	qt	Labs	Labs	creatinine (maximum, inv-norm transformed)	16_69552512-69575238	EUR,AFR,EAS	2	3	1	rs13331120	0.353901	69564247	G,G,G	A,A,A	0.8618,0.994705,0.93948	-0.02796,-0.0362246,-0.0815383	0.00315941,0.0285722,0.0374356	18.057,0.688545,1.53167	-8.84975359323418,-1.26782676867725,-2.1780951821261	NFAT5	rs13331120,rs9934764	0.353901,0.311468	0.665369	1,1	|ABC=1,|ABC=1	rs7193778	0.334629	0.334629	1	0.444796	0.750872	0.0426961	0.00232801	0.0014427	TRUE	FALSE	FALSE	FALSE	FALSE	FALSE	FALSE	TRUE	FALSE
Creat_BSP_Max_INT	qt	Labs	Labs	creatinine (maximum, inv-norm transformed)	16_79696939-79756197	EUR,AFR,EAS	1	8	0.957724	rs17689455	0.190689	79746335	T,T,T	A,A,A	0.659,0.7474,0.7351	-0.0157625,-0.00515589,-0.00257286	0.00230008,0.00477232,0.0202285	11.1409,0.55288,0.0463416	-6.85302250356509,-1.08037390619238,-0.127189855896384	MAF	rs17689455,rs200293726,rs58722186,rs73575083,rs73575086,rs17689625,rs17767742,rs79193369	0.190689,0.179065,0.132002,0.129238,0.119242,0.0933613,0.0844216,0.0518827	0.979902	1,1,1,1,1,1,1,1	|EpiMap=1,|EpiMap=1,|EpiMap=1,|EpiMap=1,|EpiMap=1,|EpiMap=1,|EpiMap=1,|EpiMap=1			0	1	0.346619	0.281682	0.0316257	3.1681e-05	0.000871621	TRUE	FALSE	FALSE	FALSE	FALSE	FALSE	FALSE	TRUE	FALSE
Creat_BSP_Max_INT	qt	Labs	Labs	creatinine (maximum, inv-norm transformed)	16_84855477-84857378	EUR,AFR,EAS	1	8	0.887072	rs1874014	0.393791	84855516	A,C,A	C,A,C	0.5895,0.5076,0.7788	0.0186705,-0.00710022,-0.0498478	0.00221648,0.00414766,0.0215066	16.4372,1.06087,1.68907	8.42349130152314,-1.7118616280023,-2.31779081770247	CRISPLD2	rs1874014,rs4238714,rs4782661,rs2131755,rs17111,rs2131754,rs1874013,rs4783079	0.393791,0.148506,0.0957768,0.0894887,0.0851269,0.0714279,0.0455577,0.0352945	0.96497	1,1,1,0.912,0.895,0.912,1,1	|GTeX_Finemapped=1|ABC=1|Cicero=1,|GTeX_Finemapped=1,|GTeX_Finemapped=1|EpiMap=1|ABC=1,|GTeX_Finemapped=1|EpiMap=1|ABC=1,|GTeX_Finemapped=1|ABC=1,|GTeX_Finemapped=1|EpiMap=1|ABC=1,|GTeX_Finemapped=1|ABC=1|Cicero=1,|GTeX_Finemapped=1|EpiMap=1|ABC=1			0	1	0.34854	0.636415	0.0136918	0.004395	0.000128669	TRUE	FALSE	FALSE	FALSE	FALSE	FALSE	FALSE	TRUE	FALSE
Creat_BSP_Max_INT	qt	Labs	Labs	creatinine (maximum, inv-norm transformed)	16_89682006-89772619	EUR,AFR,EAS	1	25	0.879615	rs154656	0.148004	89708003	T,T,T	A,A,A	0.5239,0.91906,0.97917	-0.0160379,-0.015213,0.0517191	0.00218318,0.00760273,0.0625035	12.6903,1.34301,0.389364	-7.34611896407992,-2.00099174901647,0.827459262281312	SPATA33	rs154656,rs420332,rs352939,rs459920,rs258330,rs258328,rs258319	0.148004,0.0812784,0.0656126,0.036504,0.0340637,0.0252301,0.0146716	0.405364	0.5,0.941,0.945,0.798,1,1,1	|ABC=0.500,|GTeX_Finemapped=1|ABC=0.500,|GTeX_Finemapped=1|eQTLGen_Finemapped=1,|GTeX_Finemapped=1,|GTeX_Finemapped=1,|GTeX_Finemapped=1,|GTeX_Finemapped=1	rs154657,rs164747,rs164748,rs164749,rs2250598,rs2434858,rs2434872,rs2437955,rs2437957,rs258317,rs460879,rs460984,rs467357,rs4785580,rs4785581,rs6860,rs8055162,rs908951	0.0545787,0.0477818,0.0514818,0.0403015,0.0493783,0.049511,0.0276655,0.0216733,0.0148778,0.0141153,0.0186105,0.0123291,0.018391,0.0392225,0.0346496,0.0219554,0.0203805,0.0098229	0.546727	1	0.267331	0.320242	0.105204	0.0553214	0.0314377	FALSE	FALSE	FALSE	FALSE	FALSE	FALSE	FALSE	FALSE	FALSE
Creat_BSP_Max_INT	qt	Labs	Labs	creatinine (maximum, inv-norm transformed)	16_89682006-89772619	EUR,AFR,EAS	2	3	0.67809	rs8047204	0.926102	89766063	A,G,A	G,A,G	0.6769,0.6755,0.5645	0.00402909,-0.017955,0.00262194	0.00233148,0.00442897,0.0180033	1.0759,4.29798,0.0534455	1.72812548252612,-4.05398997961151,0.145636633283898	SPATA2L	rs8047204,rs1045814	0.926102,0.0173605	0.943462	1,0.922	|GTeX_Finemapped=1,|Exon=1|ABC=1	rs12924572	0.0124952	0.0124952	0.91194	0.966507	0.293732	0.105204	0.0553214	0.0314377	FALSE	TRUE	FALSE	FALSE	FALSE	FALSE	FALSE	TRUE	FALSE
Creat_BSP_Max_INT	qt	Labs	Labs	creatinine (maximum, inv-norm transformed)	17_17519037-17644405	EUR,AFR,EAS	1	11	0.798923	rs2001884	0.245968	17602977	T,T,T	A,A,A	0.5249,0.6097,0.8869	-0.017739,-0.00363958,0.0476256	0.00218339,0.00425075,0.0281844	15.3475,0.406852,1.04063	-7.91261601672842,1.37394656924211,1.49937200855426	RAI1	rs7224617,rs4925102,rs12940014,rs9897596,rs9894492,rs2350633,rs4496218,rs7214245,rs117908897	0.222366,0.12133,0.0966262,0.0751052,0.0602496,0.040713,0.0284513,0.0251989,0.019834	0.689874	1,1,1,1,0.487,1,0.972,1,1	|GTeX_Finemapped=1,|GTeX_Finemapped=1|EpiMap=1|ABC=1,|GTeX_Finemapped=1,|GTeX_Finemapped=1,|EpiMap=1,|Exon=1,|Exon=1,|GTeX_Finemapped=1|EpiMap=1,|Promoter=1|ABC=1	rs12942059,rs2001884	0.0164627,0.245968	0.262431	1	0.352966	0.428789	0.0260387	0.0179926	0.0180478	TRUE	FALSE	FALSE	FALSE	FALSE	FALSE	FALSE	TRUE	FALSE
Creat_BSP_Max_INT	qt	Labs	Labs	creatinine (maximum, inv-norm transformed)	17_19168531-19604243	EUR,AFR,EAS	1	1	1	rs111653425	1	19474875	C,NA,NA	T,NA,NA	0.993042,NA,NA	-0.140182,NA,NA	0.0131171,NA,NA	25.9313,NA,NA	-10.6869658689802,NA,NA	SLC47A1	rs111653425	1	1	1	|Exon=1			0	1	0.5	0.5	0.0933104	0.0809983	0.0177458	TRUE	FALSE	FALSE	FALSE	FALSE	FALSE	FALSE	TRUE	FALSE
Creat_BSP_Max_INT	qt	Labs	Labs	creatinine (maximum, inv-norm transformed)	17_19168531-19604243	EUR,AFR,EAS	2	1	1	rs35790011	0.999194	19463591	NA,G,NA	NA,A,NA	NA,0.92436,NA	NA,-0.0751278,NA	NA,0.007842,NA	NA,21.0138,NA	NA,-9.58018362662586,NA	SLC47A2	rs35790011	0.999194	0.999194	1	|ABC=1			0	0.5	1	0.5	0.0933104	0.0809983	0.0177458	FALSE	TRUE	FALSE	FALSE	FALSE	FALSE	FALSE	TRUE	FALSE
Creat_BSP_Max_INT	qt	Labs	Labs	creatinine (maximum, inv-norm transformed)	17_19168531-19604243	EUR,AFR,EAS	3	6	0.538829	rs375403123	0.793373	19435959	G,G,G	T,T,T	0.7127,0.6513,0.7044	-0.0190396,0.000266285,-0.00367576	0.00240958,0.00435118,0.0195621	14.5601,0.0217276,0.070094	-7.90162600951203,0.0611983415992903,-0.187902116848396	SLC47A1	rs375403123,rs2252281,rs2453580,rs8071709,rs2453578,rs2453583	0.793373,0.0651127,0.0403827,0.026793,0.0203696,0.00916287	0.955194	1,1,1,1,1,0.912	|Promoter=1,|Exon=1|GTeX_Finemapped=1|ABC=1,|GTeX_Finemapped=1|ABC=1,|GTeX_Finemapped=1|ABC=1,|GTeX_Finemapped=1,|GTeX_Finemapped=1|EpiMap=1|ABC=1			0	0.999111	0.113399	0.311962	0.0933104	0.0809983	0.0177458	TRUE	FALSE	FALSE	FALSE	FALSE	FALSE	FALSE	TRUE	FALSE
Creat_BSP_Max_INT	qt	Labs	Labs	creatinine (maximum, inv-norm transformed)	17_19168531-19604243	EUR,AFR,EAS	4	1	1	rs4924996	0.995643	19410546	A,NA,NA	T,NA,NA	0.832,NA,NA	0.0192039,NA,NA	0.0029164,NA,NA	10.3416,NA,NA	6.58479632423536,NA,NA	SLC47A1	rs4924996	0.995643	0.995643	1	|ABC=1			0	0.994516	0.500281	0.499657	0.0933104	0.0809983	0.0177458	TRUE	FALSE	FALSE	FALSE	FALSE	FALSE	FALSE	TRUE	FALSE
Creat_BSP_Max_INT	qt	Labs	Labs	creatinine (maximum, inv-norm transformed)	17_37396679-37727316	EUR,AFR,EAS	1	9	0.997422	rs9913320	0.204225	37468598	T,C,T	C,T,C	0.7515,0.5469,0.7361	0.0273617,-0.0289099,0.0533438	0.0025231,0.00416555,0.020253	26.6739,11.4073,2.07356	10.8444770322223,-6.94023598324351,2.63387152520614	FBXL20	rs9913320,rs801419,rs683948,rs8081220,rs587343,rs755500,rs3964723,rs2100651	0.204225,0.162661,0.134728,0.128618,0.104777,0.0677785,0.0644935,0.0444503	0.911731	1,1,1,1,1,1,1,1	|GTeX_Finemapped=1,|GTeX_Finemapped=1,|GTeX_Finemapped=1,|GTeX_Finemapped=1,|GTeX_Finemapped=1,|GTeX_Finemapped=1,|GTeX_Finemapped=1,|GTeX_Finemapped=1	rs6503503	0.0425908	0.0425908	1	0.999992	0.765646	0.0377819	0.0217107	0.0104942	TRUE	TRUE	FALSE	TRUE	FALSE	FALSE	FALSE	TRUE	TRUE
Creat_BSP_Max_INT	qt	Labs	Labs	creatinine (maximum, inv-norm transformed)	17_37396679-37727316	EUR,AFR,EAS	2	1	1	rs11655550	1	37610123	T,T,T	C,C,C	0.7893,0.990166,0.7609	-0.0325384,-0.0309364,-0.0379139	0.00267368,0.0210138,0.0209278	33.3471,0.850879,1.15465	-12.1698931809341,-1.47219446268643,-1.81165244316173	MED1	rs11655550	1	1	1	|EpiMap=1|ABC=1			0	1	0.211457	0.370309	0.0377819	0.0217107	0.0104942	TRUE	FALSE	FALSE	FALSE	FALSE	FALSE	FALSE	TRUE	FALSE
Creat_BSP_Max_INT	qt	Labs	Labs	creatinine (maximum, inv-norm transformed)	17_44985765-45171048	EUR,AFR,EAS	1	17	0.861787	rs11655668	0.388908	45007632	G,G,G	A,A,A	0.6402,0.5651,0.6438	-0.0156264,-0.0128994,-0.0260039	0.00227182,0.00418279,0.0186404	11.2179,2.68974,0.787791	-6.87836184204734,-3.08392245367327,-1.39502907662926	GOSR2	rs11655668,rs10853086,rs1838105,rs2072317,rs7225428,rs197922,rs197923,rs35707546,rs1867237,rs12601886,rs10853087,rs3785888,rs1623402,rs1662597,rs1052504,rs1662594	0.388908,0.21372,0.137879,0.04069,0.0353367,0.0350179,0.0230914,0.0128,0.0105003,0.00988953,0.00586144,0.00341366,0.0033642,0.00327885,0.00327672,0.00317915	0.930207	1,1,1,1,1,1,1,1,1,1,1,1,1,1,1,1	|EpiMap=1|ABC=1,|EpiMap=1|ABC=1,|EpiMap=1|ABC=1,|EpiMap=1|ABC=1,|Exon=1|ABC=1,|Exon=1|ABC=1,|EpiMap=1|ABC=1,|Promoter=1|GTeX_Finemapped=1,|GTeX_Finemapped=1,|GTeX_Finemapped=1,|EpiMap=1|ABC=1,|GTeX_Finemapped=1,|GTeX_Finemapped=1,|GTeX_Finemapped=1,|GTeX_Finemapped=1|EpiMap=1|ABC=1,|GTeX_Finemapped=1	rs11079744	0.0206349	0.0206349	0.999996	0.832691	0.454798	0.0113487	0.0121669	0.00340608	TRUE	TRUE	FALSE	TRUE	FALSE	FALSE	FALSE	TRUE	TRUE
Creat_BSP_Max_INT	qt	Labs	Labs	creatinine (maximum, inv-norm transformed)	17_44985765-45171048	EUR,AFR,EAS	2	1	1	rs12150668	0.96867	45000736	C,C,NA	T,T,NA	0.95527,0.97126,NA	0.0282624,3.49594e-05,NA	0.00527473,0.0124111,NA	7.07515,0.000977158,NA	5.35807520005763,0.00281678497474035,NA	GOSR2	rs12150668	0.96867	0.96867	1	|Promoter=1|ABC=1			0	0.949051	0.230429	0.49407	0.0113487	0.0121669	0.00340608	TRUE	FALSE	FALSE	FALSE	FALSE	FALSE	FALSE	TRUE	FALSE
Creat_BSP_Max_INT	qt	Labs	Labs	creatinine (maximum, inv-norm transformed)	17_46959208-47190299	EUR,AFR,EAS	1	10	0.52635	rs11652684	0.828301	47068986	T,T,NA	G,G,NA	0.8241,0.98638,NA	0.0204108,-0.00198721,NA	0.00286378,0.0178901,NA	11.9896,0.0402176,NA	7.12722345990265,-0.111078753053365,NA	ATP5G1	rs11652684,rs1973407,rs8081301,rs1800632	0.828301,0.0194876,0.0179278,0.0138816	0.879598	1,1,0.882,0.931	|GTeX_Finemapped=1,|GTeX_Finemapped=1,|GTeX_Finemapped=1,|Promoter=1|ABC=1	rs35929648,rs4794008,rs7221126,rs8078510,rs9889674,rs9904730	0.0116216,0.0119252,0.0197243,0.0146223,0.0106947,0.00867317	0.0772613	0.999998	0.242591	0.477479	0.019133	0.0189952	0.0236827	TRUE	FALSE	FALSE	FALSE	FALSE	FALSE	FALSE	TRUE	FALSE
Creat_BSP_Max_INT	qt	Labs	Labs	creatinine (maximum, inv-norm transformed)	17_46959208-47190299	EUR,AFR,EAS	2	5	0.736999	rs12942498	0.34208	47055361	T,T,T	C,C,C	0.95726,0.8071,0.98313	-0.0346864,0.00236555,0.000593797	0.00539052,0.00525525,0.0693131	9.9076,0.185342,0.00297873	-6.43470388756558,0.450130821559393,0.00856687985388043	GIP	rs12942498,rs12952616,rs12951644	0.34208,0.324063,0.249352	0.915495	1,1,1	|EpiMap=1,|EpiMap=1,|EpiMap=1	rs76260656,rs78096421	0.0195223,0.0276096	0.0471319	0.999986	0.251463	0.324591	0.019133	0.0189952	0.0236827	TRUE	FALSE	FALSE	FALSE	FALSE	FALSE	FALSE	TRUE	FALSE
Creat_BSP_Max_INT	qt	Labs	Labs	creatinine (maximum, inv-norm transformed)	17_54752609-54779481	EUR,AFR,EAS	1	5	0.757766	rs227727	0.682622	54776955	A,T,A	T,A,T	0.5497,0.789,0.6835	-0.0127673,0.000722981,-0.00361188	0.00219154,0.0050821,0.0191921	8.2452,0.0521378,0.070212	-5.82572072606478,0.142260286102202,-0.188196184888574	NOG	rs227727,rs227731,rs227728,rs227726	0.682622,0.0706176,0.0313748,0.023877	0.808491	0.817,1,1,1	|GTeX_Finemapped=1|ABC=1,|GTeX_Finemapped=1,|EpiMap=1|ABC=1,|ABC=1	rs8182331	0.163737	0.163737	0.999995	0.262103	0.403743	0.0679055	0.0022908	6.4741e-09	TRUE	FALSE	FALSE	FALSE	FALSE	FALSE	FALSE	TRUE	FALSE
Creat_BSP_Max_INT	qt	Labs	Labs	creatinine (maximum, inv-norm transformed)	17_56630474-57257560	EUR,AFR,EAS	1	49	0.842763	rs62081321	0.0535285	56797503	G,G,NA	A,A,NA	0.5905,0.8775,NA	-0.0149632,-0.00521193,NA	0.00221731,0.00632458,NA	10.8252,0.387326,NA	-6.63832472848715,-1.53876732176691,NA	TEX14	rs302858,rs34430710,rs2567896,rs385793,rs2611779,rs302867,rs2643117,rs304295,rs11655808,rs28483505,rs11657676,rs304293,rs4643394,rs11650343,rs35934668,rs390524,rs369184,rs444393,rs430973,rs12949138,rs12950119,rs72828707,rs12949345,rs302846,rs302847,rs302861,rs302860,rs28363318,rs12952429,rs304267,rs304262,rs302863,rs170024	0.0355719,0.0325383,0.0305838,0.0305838,0.0288874,0.0260821,0.0249619,0.0249619,0.0249313,0.0246691,0.0234194,0.0233318,0.0220371,0.0199472,0.0191651,0.0167688,0.0157846,0.0154856,0.0153007,0.0148645,0.0147165,0.0145253,0.0141353,0.00859487,0.00859487,0.00778241,0.0076922,0.00765808,0.00743372,0.0070931,0.00691987,0.00682589,0.00624168	0.58809	1,1,1,1,1,1,1,1,1,1,1,1,1,1,1,1,0.882,0.882,0.882,1,1,1,1,1,1,1,1,1,1,1,1,0.97,0.882	|GTeX_Finemapped=1,|GTeX_Finemapped=1,|GTeX_Finemapped=1,|GTeX_Finemapped=1,|GTeX_Finemapped=1,|GTeX_Finemapped=1,|GTeX_Finemapped=1,|GTeX_Finemapped=1,|GTeX_Finemapped=1,|GTeX_Finemapped=1|eQTLGen_Finemapped=1,|GTeX_Finemapped=1,|GTeX_Finemapped=1,|GTeX_Finemapped=1,|GTeX_Finemapped=1,|GTeX_Finemapped=1,|GTeX_Finemapped=1,|GTeX_Finemapped=1,|GTeX_Finemapped=1,|GTeX_Finemapped=1,|GTeX_Finemapped=1,|GTeX_Finemapped=1,|eQTLGen_Finemapped=1,|eQTLGen_Finemapped=1,|GTeX_Finemapped=1|eQTLGen_Finemapped=1,|GTeX_Finemapped=1|eQTLGen_Finemapped=1,|GTeX_Finemapped=1|eQTLGen_Finemapped=1,|GTeX_Finemapped=1,|eQTLGen_Finemapped=1,|eQTLGen_Finemapped=1,|eQTLGen_Finemapped=1,|eQTLGen_Finemapped=1,|GTeX_Finemapped=1|eQTLGen_Finemapped=1,|GTeX_Finemapped=1	rs11651521,rs12939500,rs2567901,rs2611774,rs2611777,rs2643120,rs302870,rs304282,rs34556895,rs372648,rs62081321,rs654743,rs694720,rs71372848,rs9891129,rs9905704	0.0307331,0.034689,0.0179729,0.00663829,0.00997032,0.0100653,0.00737583,0.0289743,0.0100653,0.00685853,0.0535285,0.0160716,0.0307331,0.0100431,0.0453583,0.0442778	0.363355	1	0.408412	0.499496	0.0159417	0.0435201	0.00384734	TRUE	FALSE	FALSE	FALSE	FALSE	FALSE	FALSE	TRUE	FALSE
Creat_BSP_Max_INT	qt	Labs	Labs	creatinine (maximum, inv-norm transformed)	17_59447369-59468942	EUR,AFR,EAS	1	1	1	rs9895661	0.998317	59456589	T,T,C	C,C,T	0.8141,0.5113,0.5377	-0.0460585,-0.0216633,0.0734445	0.00280275,0.00414824,0.0179038	59.9569,6.75269,4.38795	-16.4333244135224,-5.22228704221549,4.10217384019035	TBX2	rs9895661	0.998317	0.998317	1	|EpiMap=1			0	1	0.999947	0.999443	0.0416118	0.000255116	0.028961	TRUE	TRUE	TRUE	TRUE	TRUE	TRUE	TRUE	TRUE	TRUE
Creat_BSP_Max_INT	qt	Labs	Labs	creatinine (maximum, inv-norm transformed)	17_59447369-59468942	EUR,AFR,EAS	2	2	0.993638	rs4968558	0.722645	59463843	G,G,G	A,A,A	0.8887,0.798,0.91865	-0.0348589,-0.0126189,0.0032722	0.00346687,0.00516471,0.0326531	23.0583,1.83703,0.0361288	-10.0548621667383,-2.44329304065475,0.10021100599943	TBX2	rs4968558,rs10853030	0.722645,0.229917	0.952562	1,1	|EpiMap=1,|EpiMap=1			0	1	0.179613	0.324179	0.0416118	0.000255116	0.028961	TRUE	FALSE	FALSE	FALSE	FALSE	FALSE	FALSE	TRUE	FALSE
Creat_BSP_Max_INT	qt	Labs	Labs	creatinine (maximum, inv-norm transformed)	17_75982181-76110518	EUR,AFR,EAS	1	20	0.608449	rs74256103	0.193651	76069773	A,A,A	G,G,G	0.94732,0.91528,0.8313	0.0325981,0.00694091,0.0079804	0.00488081,0.00744652,0.0238365	10.6182,0.454342,0.132075	6.67882994830776,0.932101169405306,0.334797474461435	TNRC6C-AS1	rs74256103,rs2311440,rs4567792,rs77832597,rs78731097,rs60105040,rs16970802,rs16970811,rs16970766,rs3751962	0.193651,0.193286,0.0604879,0.0428616,0.0428616,0.0257199,0.0252877,0.0199346,0.0184094,0.0180183	0.640518	0.769,1,1,1,1,0.945,1,1,1,1	|eQTLGen_Finemapped=1,|GTeX_Finemapped=1|eQTLGen_Finemapped=1,|GTeX_Finemapped=1|eQTLGen_Finemapped=1,|GTeX_Finemapped=1|eQTLGen_Finemapped=1,|GTeX_Finemapped=1|eQTLGen_Finemapped=1,|GTeX_Finemapped=1|eQTLGen_Finemapped=1,|GTeX_Finemapped=1|eQTLGen_Finemapped=1,|GTeX_Finemapped=1|eQTLGen_Finemapped=1,|GTeX_Finemapped=1,|GTeX_Finemapped=1|eQTLGen_Finemapped=1	rs1079120,rs113064593,rs2311439,rs2613514,rs3764377,rs4564643,rs75465097,rs77923355,rs78542065,rs9913902	0.0417299,0.0174247,0.075745,0.00926555,0.0116467,0.0693178,0.0340737,0.0106157,0.0279473,0.0191559	0.316922	0.999541	0.233748	0.398821	0.12419	0.067992	0.0582295	FALSE	FALSE	FALSE	FALSE	FALSE	FALSE	FALSE	FALSE	FALSE
Creat_BSP_Max_INT	qt	Labs	Labs	creatinine (maximum, inv-norm transformed)	17_75982181-76110518	EUR,AFR,EAS	2	9	0.7365	rs8074332	0.598793	76000573	T,C,T	C,T,C	0.6998,0.7141,0.5903	0.0140308,-0.0112684,0.00300618	0.00237887,0.0045892,0.0181513	8.43448,1.85165,0.0612513	5.89809447342646,-2.45541706615532,0.16561788962774	TNRC6C	rs8074332,rs9889827,rs62078550	0.598793,0.19092,0.0228207	0.812534	1,0.914,1	|Promoter=1,|Promoter=1,|EpiMap=1	rs28504407,rs2871763,rs4362447,rs4789012,rs4789523,rs9909805	0.0115212,0.0152559,0.021348,0.0590079,0.0219825,0.0131072	0.142223	0.932635	0.496092	0.405727	0.12419	0.067992	0.0582295	FALSE	FALSE	FALSE	FALSE	FALSE	FALSE	FALSE	FALSE	FALSE
Creat_BSP_Max_INT	qt	Labs	Labs	creatinine (maximum, inv-norm transformed)	18_24447936-24452435	EUR,AFR,EAS	1	3	0.890101	rs151245	0.685181	24449049	T,G,T	G,T,G	0.6252,0.7814,0.63	0.0180285,-0.00474528,0.0520846	0.00225244,0.0050172,0.0184887	14.9192,0.463127,2.31462	8.00398678766138,-0.945802439607749,2.81710450166859	AQP4-AS1	rs151245	0.685181	0.685181	0.721	|GTeX_Finemapped=1	rs162000,rs162004	0.104725,0.207872	0.312597	1	0.377649	0.767829	0.0218953	0.0040425	0.000604864	TRUE	FALSE	FALSE	FALSE	FALSE	FALSE	FALSE	TRUE	FALSE
Creat_BSP_Max_INT	qt	Labs	Labs	creatinine (maximum, inv-norm transformed)	18_42703666-42785733	EUR,AFR,EAS	1	2	0.9336	rs9807214	0.937454	42782952	G,G,G	A,A,A	0.7286,0.8623,0.90079	-0.0199469,-0.00469011,-0.0410033	0.00245196,0.00601765,0.0298599	15.3855,0.360764,0.770333	-8.13508376971892,-0.779392287687054,-1.37318946145165	SLC14A2	rs9807214	0.937454	0.937454	1	|EpiMap=1	rs10502858	0.0310674	0.0310674	1	0.349672	0.488207	0.00526168	0.0126156	0.00416423	TRUE	FALSE	FALSE	FALSE	FALSE	FALSE	FALSE	TRUE	FALSE
Creat_BSP_Max_INT	qt	Labs	Labs	creatinine (maximum, inv-norm transformed)	18_5573994-5615156	EUR,AFR,EAS	1	1	1	rs1785418	0.998214	5601403	G,G,G	A,A,A	0.5726,0.6445,0.7629	-0.0194172,-0.0206969,-0.0130874	0.00220404,0.00433203,0.0209884	17.9019,5.75114,0.273338	-8.80982196330375,-4.77764466081722,-0.623553963141545	EPB41L3	rs1785418	0.998214	0.998214	1	|EpiMap=1|ABC=1			0	1	0.999912	0.425621	0.00158372	0.00530783	6.4741e-09	TRUE	TRUE	FALSE	TRUE	FALSE	FALSE	FALSE	TRUE	TRUE
Creat_BSP_Max_INT	qt	Labs	Labs	creatinine (maximum, inv-norm transformed)	18_77156103-77164243	EUR,AFR,EAS	1	1	1	rs56376587	0.999998	77160235	C,A,A	A,C,C	0.5298,0.8487,0.6667	0.041577,-0.0418242,-0.0314762	0.00218457,0.00578664,0.0189363	80.0342,12.3088,1.01561	19.0321207377196,-7.22771763925179,-1.66221489942597	NFATC1	rs56376587	0.999998	0.999998	1	|Promoter=1|GTeX_Finemapped=1|ABC=1			0	1	1	0.428388	0.0496175	0.0349052	0.0354252	TRUE	TRUE	FALSE	TRUE	FALSE	FALSE	FALSE	TRUE	TRUE
Creat_BSP_Max_INT	qt	Labs	Labs	creatinine (maximum, inv-norm transformed)	18_77156103-77164243	EUR,AFR,EAS	2	2	1	rs138901831	0.492131	77160067	G,G,G	C,C,C	0.827,0.7254,0.5675	0.018858,0.016384,0.0280893	0.00288262,0.00464605,0.0180178	10.2167,3.37552,0.924444	6.54196529546038,3.52643643525145,1.55897501359766	NFATC1	rs117314773,rs138901831	0.492131,0.492131	0.984262	1,1	|Promoter=1|GTeX_Finemapped=1|ABC=1,|Promoter=1|GTeX_Finemapped=1|ABC=1			0	0.999993	0.301031	0.385828	0.0496175	0.0349052	0.0354252	TRUE	FALSE	FALSE	FALSE	FALSE	FALSE	FALSE	TRUE	FALSE
Creat_BSP_Max_INT	qt	Labs	Labs	creatinine (maximum, inv-norm transformed)	19_11332570-11350340	EUR,AFR,EAS	1	1	1	rs892066	0.969807	11350340	C,G,C	G,C,G	0.8907,0.8101,0.6885	-0.0195234,0.00932405,-0.00792563	0.00349452,0.00528678,0.0192751	7.63604,1.10907,0.166893	-5.58686171491364,1.76365386870647,-0.411184896576412	DOCK6	rs892066	0.969807	0.969807	0.482	|Promoter=1			0	1	0.590726	0.397128	0.0968527	0.00386498	0.0293056	TRUE	FALSE	FALSE	FALSE	FALSE	FALSE	FALSE	TRUE	FALSE
Creat_BSP_Max_INT	qt	Labs	Labs	creatinine (maximum, inv-norm transformed)	19_12999458-13076186	EUR,AFR,EAS	1	8	0.867115	rs1049481	0.352895	13054781	T,G,T	G,T,G	0.6272,0.5711,0.7996	0.0174617,-0.00140856,0.00759591	0.00225487,0.00418976,0.0222994	14.0162,0.132694,0.134671	7.68593170073343,-0.461418695006285,-0.301975459863572	FARSA	rs3111316,rs10419627,rs2900660,rs2965218	0.230262,0.203003,0.0315723,0.0132448	0.478082	0.769,0.769,0.769,0.769	|eQTLGen_Finemapped=1,|eQTLGen_Finemapped=1,|eQTLGen_Finemapped=1,|eQTLGen_Finemapped=1	rs1010222,rs1049481,rs2974751,rs2974752	0.0233909,0.352895,0.0364083,0.0597344	0.472429	1	0.395777	0.348316	0.0159994	0.016428	0.00792594	TRUE	FALSE	FALSE	FALSE	FALSE	FALSE	FALSE	TRUE	FALSE
Creat_BSP_Max_INT	qt	Labs	Labs	creatinine (maximum, inv-norm transformed)	19_19329924-19793545	EUR,AFR,EAS	1	11	0.853316	rs73004967	0.40524	19717056	A,NA,NA	G,NA,NA	0.93539,NA,NA	-0.0334106,NA,NA	0.00443523,NA,NA	13.3046,NA,NA	-7.53300279805106,NA,NA	ATP13A1	rs73004967,rs17217098,rs150268548	0.40524,0.28921,0.0471685	0.741618	0.893,0.918,1	|GTeX_Finemapped=1|eQTLGen_Finemapped=1,|GTeX_Finemapped=1|eQTLGen_Finemapped=1,|GTeX_Finemapped=1|eQTLGen_Finemapped=1	rs16996148,rs16996185,rs56255430,rs58542926,rs58847337,rs73001065,rs73004933,rs73004962	0.00741806,0.00856388,0.0290327,0.0469706,0.00822063,0.096253,0.00807835,0.00868886	0.213226	0.999994	0.468973	0.427265	0.0608244	0.0401982	0.0181158	TRUE	FALSE	FALSE	FALSE	FALSE	FALSE	FALSE	TRUE	FALSE
Creat_BSP_Max_INT	qt	Labs	Labs	creatinine (maximum, inv-norm transformed)	19_2129067-2186237	EUR,AFR,EAS	1	1	1	rs886449	0.996298	2186237	G,G,G	A,A,A	0.7724,0.98563,0.94246	0.0149799,-0.00066966,0.0181155	0.00260049,0.0174236,0.038332	8.07619,0.0135232,0.1962	5.76041438344312,-0.0384340779173076,0.47259469894605	JSRP1	rs886449	0.996298	0.996298	0.655	|EpiMap=1			0	1	0.237195	0.347888	0.0144714	0.0211426	0.00847664	TRUE	FALSE	FALSE	FALSE	FALSE	FALSE	FALSE	TRUE	FALSE
Creat_BSP_Max_INT	qt	Labs	Labs	creatinine (maximum, inv-norm transformed)	19_32579119-32607260	EUR,AFR,EAS	1	6	1	rs1433122	0.234502	32591700	C,C,C	T,T,T	0.7147,0.90923,0.93552	-0.0193506,-0.00685443,-0.0838456	0.00241463,0.00721797,0.0363445	14.9542,0.465595,1.67661	-8.01389860972488,-0.949634038379212,-2.30696804193207	TSHZ3	rs1433122,rs1960436,rs8182485,rs1821295,rs4804980,rs1433121	0.234502,0.1873,0.162063,0.154915,0.147901,0.0883346	0.975016	1,1,1,1,0.798,1	|GTeX_Finemapped=1,|GTeX_Finemapped=1,|GTeX_Finemapped=1,|GTeX_Finemapped=1,|GTeX_Finemapped=1,|GTeX_Finemapped=1			0	1	0.41288	0.72734	0.000645587	0.00255623	5.1359e-05	TRUE	FALSE	FALSE	FALSE	FALSE	FALSE	FALSE	TRUE	FALSE
Creat_BSP_Max_INT	qt	Labs	Labs	creatinine (maximum, inv-norm transformed)	19_33190467-33468482	EUR,AFR,EAS	1	37	0.971474	rs11671799	0.0768603	33346883	T,T,T	C,C,C	0.8489,0.8744,0.8988	0.0328427,0.0247095,0.0469233	0.0030444,0.0062571,0.0295976	26.406,4.10531,0.94738	10.7879056628564,3.94903389749245,1.58537516555396	SLC7A9	rs11671799,rs11084672,rs17206261,rs79689188,rs11668597,rs12150890,rs73036834,rs57910615,rs35158384,rs4536580,rs4550589,rs75270834,rs79192924,rs11667378,rs79065831,rs75733847,rs11667425,rs11670103,rs75674520,rs11671966,rs6510300,rs17272274,rs2016867,rs2082424,rs6510304,rs77816491,rs73036832,rs73036836,rs11666467,rs4805822,rs7246326,rs7253595,rs7260149,rs6510305,rs8101546	0.0768603,0.0596497,0.0388108,0.0376925,0.0370179,0.0370179,0.0365568,0.0328361,0.0320515,0.0320515,0.0311416,0.0303702,0.0276479,0.0274058,0.0274058,0.0272898,0.0270611,0.0267485,0.0267485,0.0266193,0.0249098,0.024116,0.016667,0.0163854,0.016228,0.0161077,0.0144084,0.0135468,0.0120364,0.0118371,0.0118371,0.0118371,0.0118371,0.0118252,0.0117594	0.924322	1,1,1,1,1,1,1,1,1,1,1,1,1,1,0.945,1,1,1,1,0.945,1,0.945,1,1,1,1,1,1,1,1,1,0.798,1,1,1	|GTeX_Finemapped=1,|Exon=1|GTeX_Finemapped=1|eQTLGen_Finemapped=1,|GTeX_Finemapped=1|EpiMap=1,|GTeX_Finemapped=1,|GTeX_Finemapped=1,|Exon=1|GTeX_Finemapped=1|eQTLGen_Finemapped=1,|GTeX_Finemapped=1,|Promoter=1|GTeX_Finemapped=1|ABC=1,|eQTLGen_Finemapped=1,|eQTLGen_Finemapped=1,|eQTLGen_Finemapped=1,|GTeX_Finemapped=1,|GTeX_Finemapped=1|eQTLGen_Finemapped=1,|GTeX_Finemapped=1|eQTLGen_Finemapped=1|EpiMap=1,|GTeX_Finemapped=1|eQTLGen_Finemapped=1,|GTeX_Finemapped=1|eQTLGen_Finemapped=1,|GTeX_Finemapped=1|eQTLGen_Finemapped=1,|GTeX_Finemapped=1|eQTLGen_Finemapped=1|EpiMap=1,|GTeX_Finemapped=1|eQTLGen_Finemapped=1|EpiMap=1,|GTeX_Finemapped=1|eQTLGen_Finemapped=1,|Exon=1|GTeX_Finemapped=1|eQTLGen_Finemapped=1,|GTeX_Finemapped=1|eQTLGen_Finemapped=1,|GTeX_Finemapped=1,|GTeX_Finemapped=1,|GTeX_Finemapped=1,|GTeX_Finemapped=1,|GTeX_Finemapped=1,|GTeX_Finemapped=1,|GTeX_Finemapped=1,|GTeX_Finemapped=1,|GTeX_Finemapped=1,|GTeX_Finemapped=1,|GTeX_Finemapped=1,|GTeX_Finemapped=1,|GTeX_Finemapped=1	rs10418340,rs7246178	0.0175381,0.0128748	0.0304129	1	0.656657	0.43422	0.018548	0.0327038	0.0208471	TRUE	FALSE	FALSE	FALSE	FALSE	FALSE	FALSE	TRUE	FALSE
Creat_BSP_Max_INT	qt	Labs	Labs	creatinine (maximum, inv-norm transformed)	19_33190467-33468482	EUR,AFR,EAS	2	4	1	rs7247977	0.2654	33358355	T,C,C	C,T,T	0.5736,0.6324,0.6389	0.0210034,-0.0237563,-0.0301806	0.0022047,0.0043007,0.0185844	20.7893,7.47922,0.981379	9.52664761645575,-5.52382170344363,-1.62397494672951	SLC7A9	rs7247977,rs35975406,rs7252778,rs11084676	0.2654,0.263308,0.228523,0.202118	0.959349	1,1,1,1	|GTeX_Finemapped=1,|GTeX_Finemapped=1|EpiMap=1|ABC=1,|Promoter=1|GTeX_Finemapped=1|ABC=1,|Promoter=1|GTeX_Finemapped=1			0	0.999987	0.999915	0.432448	0.018548	0.0327038	0.0208471	TRUE	TRUE	FALSE	TRUE	FALSE	FALSE	FALSE	TRUE	TRUE
Creat_BSP_Max_INT	qt	Labs	Labs	creatinine (maximum, inv-norm transformed)	19_38040492-38473275	EUR,AFR,EAS	1	12	0.928034	rs73027454	0.279664	38376103	A,A,A	G,G,G	0.6531,0.90015,0.97024	0.0167218,0.0131611,0.0845363	0.00229071,0.00691658,0.0525318	12.5405,1.24365,0.968334	7.2998328029301,1.90283348128699,1.60924049813637	WDR87	rs73027454,rs56230664,rs56246446,rs73036634	0.279664,0.162813,0.0798604,0.0208089	0.543146	1,1,1,1	|Exon=1,|ABC=1,|ABC=1,|ABC=1	rs3859549,rs56207124,rs6508755,rs7245962,rs7257266,rs7258011,rs73034922,rs73036658	0.0666631,0.0594816,0.0237489,0.0345375,0.0782816,0.109002,0.0132297,0.0237891	0.408734	1	0.267513	0.547668	0.0126486	0.0398908	0.00546021	TRUE	FALSE	FALSE	FALSE	FALSE	FALSE	FALSE	TRUE	FALSE
Creat_BSP_Max_INT	qt	Labs	Labs	creatinine (maximum, inv-norm transformed)	19_4006433-4086807	EUR,AFR,EAS	1	17	0.573956	rs72976987	0.176217	4052920	C,C,NA	T,T,NA	0.8101,0.7088,NA	0.019267,-0.00285289,NA	0.00277991,0.00456421,NA	11.3783,0.274142,NA	6.93079991798296,-0.62505669108126,NA	ZBTB7A	rs72976987,rs10415135,rs10414261,rs66833742,rs66534382,rs895330,rs67602344,rs73534156,rs7351050,rs188955288,rs56356382	0.176217,0.0841961,0.0747007,0.0717988,0.0670252,0.0631075,0.0594957,0.0575164,0.0508018,0.0341105,0.0230833	0.762053	0.655,1,1,1,1,1,1,1,0.93,1,1	|EpiMap=1,|eQTLGen_Finemapped=1|ABC=1,|ABC=1,|ABC=1,|eQTLGen_Finemapped=1|EpiMap=1,|GTeX_Finemapped=1|ABC=1,|eQTLGen_Finemapped=1|EpiMap=1,|ABC=1,|Exon=1,|Promoter=1|GTeX_Finemapped=1|ABC=1,|ABC=1	rs10401462,rs10402864,rs10407871,rs10423017,rs350832,rs72976986	0.0117747,0.0202946,0.0223286,0.0535153,0.0125607,0.0734356	0.19391	0.999994	0.233268	0.480951	0.0550147	0.0319693	0.0613322	TRUE	FALSE	FALSE	FALSE	FALSE	FALSE	FALSE	TRUE	FALSE
Creat_BSP_Max_INT	qt	Labs	Labs	creatinine (maximum, inv-norm transformed)	19_4006433-4086807	EUR,AFR,EAS	2	19	0.573715	rs8108673	0.1345	4030346	G,G,G	A,A,A	0.93042,0.95537,0.95437	-0.0229695,0.0190749,0.0268897	0.0042853,0.0100421,0.0427754	7.07992,1.24034,0.276056	-5.52437328470649,1.10777319733204,0.464293646240121	ZBTB7A	rs10415527,rs7255222,rs62131497,rs4806968,rs12976149,rs895333,rs12975494,rs895335,rs8109122,rs2028826,rs2028824,rs2028825,rs7248231	0.132051,0.0933214,0.0743772,0.0606706,0.0604429,0.0601084,0.0592363,0.0580065,0.0156239,0.010805,0.0105912,0.0105912,0.00705974	0.652885	0.655,1,1,1,1,1,1,1,1,0.655,0.655,0.655,1	|EpiMap=1,|EpiMap=1,|EpiMap=1,|EpiMap=1,|EpiMap=1,|EpiMap=1,|EpiMap=1,|EpiMap=1,|EpiMap=1,|EpiMap=1,|EpiMap=1,|EpiMap=1,|EpiMap=1	rs10405522,rs111572291,rs2028827,rs7255988,rs8108673,rs895332	0.0103045,0.00650508,0.0198091,0.0704335,0.1345,0.0605041	0.302056	0.992251	0.279651	0.373361	0.0550147	0.0319693	0.0613322	TRUE	FALSE	FALSE	FALSE	FALSE	FALSE	FALSE	TRUE	FALSE
Creat_BSP_Max_INT	qt	Labs	Labs	creatinine (maximum, inv-norm transformed)	19_45392254-45424514	EUR,AFR,EAS	1	1	1	rs429358	0.999998	45411941	T,T,T	C,C,C	0.8449,0.7322,0.91369	0.0233264,0.0167279,0.0242939	0.00301199,0.00468277,0.0317869	14.018,3.45103,0.351928	7.74451442401867,3.57222327810249,0.764273961915129	APOE	rs429358	0.999998	0.999998	1	|Exon=1|EpiMap=1			0	1	0.997603	0.371131	0.0456134	0.0250891	0.0735708	TRUE	TRUE	FALSE	TRUE	FALSE	FALSE	FALSE	TRUE	TRUE
Creat_BSP_Max_INT	qt	Labs	Labs	creatinine (maximum, inv-norm transformed)	19_49214066-49250657	EUR,AFR,EAS	1	8	0.820198	rs281393	0.547448	49224484	C,C,T	T,T,C	0.6223,0.618,0.8214	0.0171496,0.0129791,0.0402873	0.002249,0.00426773,0.0233056	13.614,2.62779,1.07639	7.62543352601156,3.04121863379361,1.72865319923109	MAMSTR	rs281393,rs281394,rs281395,rs281380	0.547448,0.194367,0.130607,0.0226927	0.895115	0.754,0.931,0.945,0.769	|eQTLGen_Finemapped=1|ABC=1,|Promoter=1|ABC=1,|Promoter=1|eQTLGen_Finemapped=1|EpiMap=1|ABC=1,|eQTLGen_Finemapped=1	rs2307018,rs2307019,rs8102032,rs8105137	0.017059,0.018584,0.0111388,0.0107779	0.0575597	1	0.934353	0.679604	0.0169186	0.00202554	0.103711	TRUE	TRUE	FALSE	TRUE	FALSE	FALSE	FALSE	TRUE	TRUE
Creat_BSP_Max_INT	qt	Labs	Labs	creatinine (maximum, inv-norm transformed)	19_53107172-53607172	EUR,AFR,EAS	1	1	1	rs7259073	0.98205	53357172	T,NA,T	C,NA,C	0.92445,NA,0.63	-0.030043,NA,-0.00270972	0.00412576,NA,0.0184887	12.4823,NA,0.0538038	-7.28180989684325,NA,-0.146560872316604	ZNF468	rs7259073	0.98205	0.98205	1	|Exon=1|GTeX_Finemapped=1			0	0.997636	0.499507	0.320492	0.24985	0.143709	0.0362686	FALSE	FALSE	FALSE	FALSE	FALSE	FALSE	FALSE	FALSE	FALSE
Creat_BSP_Max_INT	qt	Labs	Labs	creatinine (maximum, inv-norm transformed)	19_53107172-53607172	EUR,AFR,EAS	2	2	0.995817	rs8110954	0.925709	53339139	A,G,A	G,A,G	0.5616,0.5643,0.6587	0.0127079,-0.00705081,0.00341254	0.00219742,0.00418191,0.0188264	8.13465,1.0372,0.0674448	5.7831001811215,-1.68602624159774,0.181263544809417	ZNF320	rs8110954,rs6509694	0.925709,0.0431221	0.968831	1,1	|GTeX_Finemapped=1,|GTeX_Finemapped=1			0	0.9999	0.478853	0.233082	0.24985	0.143709	0.0362686	FALSE	FALSE	FALSE	FALSE	FALSE	FALSE	FALSE	FALSE	FALSE
Creat_BSP_Max_INT	qt	Labs	Labs	creatinine (maximum, inv-norm transformed)	19_53107172-53607172	EUR,AFR,EAS	3	2	0.833203	rs3810115	0.541266	53400760	A,C,C	C,A,A	0.5139,0.6051,0.5506	-0.0130943,0.00102637,0.0289007	0.00218153,0.00424195,0.017945	8.71114,0.0921519,0.969459	-6.00234697666317,0.241957118777921,1.61051546391753	ZNF320	rs3810115,rs28540338	0.541266,0.437914	0.97918	1,1	|Promoter=1|GTeX_Finemapped=1|ABC=1,|Promoter=1|GTeX_Finemapped=1|eQTLGen_Finemapped=1|ABC=1			0	0.997343	0.262333	0.672617	0.24985	0.143709	0.0362686	FALSE	FALSE	FALSE	FALSE	FALSE	FALSE	FALSE	FALSE	FALSE
Creat_BSP_Max_INT	qt	Labs	Labs	creatinine (maximum, inv-norm transformed)	19_794800-830621	EUR,AFR,EAS	1	2	1	rs184978907	0.786126	818683	G,C,G	C,G,C	0.6064,0.6309,0.5794	0.0161669,0.00999706,-0.0280204	0.0022318,0.00429705,0.0180823	12.3605,1.69914,0.916365	7.24388386056098,2.32649375734516,-1.54960375615934	LPPR3	rs184978907,rs146447071	0.786126,0.201791	0.987917	1,1	|GTeX_Finemapped=1,|GTeX_Finemapped=1			0	1	0.784094	0.515469	0.148109	0.0399859	0.0392424	FALSE	FALSE	FALSE	FALSE	FALSE	FALSE	FALSE	FALSE	FALSE
Creat_BSP_Max_INT	qt	Labs	Labs	creatinine (maximum, inv-norm transformed)	1_100799060-101000874	EUR,AFR,EAS	1	3	0.757914	rs529224	0.553554	100818178	G,G,G	C,C,C	0.6233,0.7973,0.5238	-0.0157133,-0.010223,0.00949332	0.00225018,0.00515805,0.0178731	11.5396,1.32345,0.225254	-6.98313023846981,-1.98195054332548,0.531151283213321	CDC14A	rs529224,rs11166440,rs17420882	0.553554,0.371503,0.051827	0.976884	1,1,1	|Exon=1|GTeX_Finemapped=1|ABC=1,|GTeX_Finemapped=1,|Promoter=1|GTeX_Finemapped=1|eQTLGen_Finemapped=1|ABC=1			0	1	0.650983	0.351658	0.0393911	0.00790076	0.00514389	TRUE	FALSE	FALSE	FALSE	FALSE	FALSE	FALSE	TRUE	FALSE
Creat_BSP_Max_INT	qt	Labs	Labs	creatinine (maximum, inv-norm transformed)	1_10700448-10735863	EUR,AFR,EAS	1	11	0.935635	rs58140483	0.514078	10729381	C,C,C	T,T,T	0.96421,0.94402,0.98909	0.0391002,0.0258511,0.147411	0.00586943,0.0090202,0.0859306	10.5675,2.38111,1.0642	6.66166902067151,2.86591206403406,1.71546573630348	CASZ1	rs58140483,rs79192791,rs57026192,rs150060800,rs17035541,rs57160339,rs77302518,rs115689695,rs17035543,rs116460699,rs59985166	0.514078,0.0797194,0.0590712,0.0557534,0.0441704,0.0417264,0.038472,0.0355144,0.0351474,0.0326458,0.0207263	0.957025	1,1,1,1,1,1,1,1,1,0.981,1	|EpiMap=1,|GTeX_Finemapped=1|EpiMap=1,|GTeX_Finemapped=1,|GTeX_Finemapped=1|EpiMap=1,|GTeX_Finemapped=1,|GTeX_Finemapped=1|EpiMap=1,|EpiMap=1,|GTeX_Finemapped=1|EpiMap=1,|GTeX_Finemapped=1,|Exon=1,|GTeX_Finemapped=1			0	0.999999	0.683763	0.620271	0.101221	0.0726336	0.0251079	FALSE	FALSE	FALSE	FALSE	FALSE	FALSE	FALSE	FALSE	FALSE
Creat_BSP_Max_INT	qt	Labs	Labs	creatinine (maximum, inv-norm transformed)	1_10700448-10735863	EUR,AFR,EAS	2	1	1	rs2128416	0.996216	10700448	T,T,C	C,C,T	0.8579,0.94402,0.5278	-0.0192364,-0.0208041,-0.00355448	0.00312282,0.0090202,0.0178805	9.13804,1.67595,0.0744679	-6.159945177756,-2.30639010221503,-0.198790861553089	CASZ1	rs2128416	0.996216	0.996216	1	|EpiMap=1|ABC=1			0	0.998749	0.664143	0.335859	0.101221	0.0726336	0.0251079	FALSE	FALSE	FALSE	FALSE	FALSE	FALSE	FALSE	FALSE	FALSE
Creat_BSP_Max_INT	qt	Labs	Labs	creatinine (maximum, inv-norm transformed)	1_10700448-10735863	EUR,AFR,EAS	3	4	0.889413	rs284324	0.4464	10724236	A,A,G	G,G,A	0.5388,0.6543,0.7798	-0.0135805,-0.00837365,-0.0169629	0.00218728,0.00435999,0.0215416	9.27274,1.26133,0.365503	-6.20885300464504,-1.92056633157415,-0.78744847179411	CASZ1	rs284324,rs284315	0.4464,0.278771	0.725171	1,1	|EpiMap=1,|EpiMap=1	rs578345,rs578347	0.0572806,0.209756	0.267037	0.994905	0.408408	0.550703	0.101221	0.0726336	0.0251079	FALSE	FALSE	FALSE	FALSE	FALSE	FALSE	FALSE	FALSE	FALSE
Creat_BSP_Max_INT	qt	Labs	Labs	creatinine (maximum, inv-norm transformed)	1_110040310-110074967	EUR,AFR,EAS	1	18	0.902027	rs2692703	0.118346	110068915	A,G,A	G,A,G	0.5427,0.82,0.6379	-0.0148918,0.0127056,-0.0156395	0.00218868,0.00539734,0.0185732	10.9925,1.73118,0.398197	-6.80400972275527,2.35404847573064,-0.84204660478539	AMIGO1	rs2692703,rs2781556,rs2781557,rs2570972,rs529773,rs543046,rs2781560,rs538654,rs2692704,rs528077,rs534135,rs2570973,rs6684193,rs11101966,rs732715,rs558370,rs474234,rs543021	0.118346,0.110762,0.0984442,0.0682537,0.0571572,0.0554561,0.0539157,0.0530135,0.052341,0.0483755,0.0465684,0.0429391,0.0325307,0.0291444,0.0240448,0.0239695,0.0239145,0.0186914	0.957868	1,1,1,0.991,1,1,1,1,1,1,1,1,1,1,1,0.798,1,1	|eQTLGen_Finemapped=1,|eQTLGen_Finemapped=1,|eQTLGen_Finemapped=1,|Exon=1|GTeX_Finemapped=1|ABC=1,|GTeX_Finemapped=1|eQTLGen_Finemapped=1,|GTeX_Finemapped=1,|eQTLGen_Finemapped=1,|GTeX_Finemapped=1|eQTLGen_Finemapped=1,|GTeX_Finemapped=1|eQTLGen_Finemapped=1,|GTeX_Finemapped=1|eQTLGen_Finemapped=1,|GTeX_Finemapped=1,|GTeX_Finemapped=1|eQTLGen_Finemapped=1,|GTeX_Finemapped=1,|GTeX_Finemapped=1,|GTeX_Finemapped=1|EpiMap=1|ABC=1,|GTeX_Finemapped=1,|GTeX_Finemapped=1|eQTLGen_Finemapped=1,|GTeX_Finemapped=1|eQTLGen_Finemapped=1			0	0.997461	0.554716	0.365911	0.0325236	0.00795522	0.00402699	TRUE	FALSE	FALSE	FALSE	FALSE	FALSE	FALSE	TRUE	FALSE
Creat_BSP_Max_INT	qt	Labs	Labs	creatinine (maximum, inv-norm transformed)	1_110040310-110074967	EUR,AFR,EAS	2	4	0.895227	rs6666119	0.70747	110040310	A,A,A	G,G,G	0.6899,0.5893,0.95635	-0.0167288,0.00191985,-0.0596752	0.00235732,0.00421495,0.0436896	11.8931,0.187916,0.764539	-7.09653335143298,0.455485830199647,-1.36589028052443	CYB561D1	rs6666119,rs2091329	0.70747,0.152317	0.859787	0.931,1	|Exon=1|EpiMap=1,|Exon=1|ABC=1	rs3738772,rs3738773	0.0565194,0.0569041	0.113423	0.998235	0.29065	0.468049	0.0325236	0.00795522	0.00402699	TRUE	FALSE	FALSE	FALSE	FALSE	FALSE	FALSE	TRUE	FALSE
Creat_BSP_Max_INT	qt	Labs	Labs	creatinine (maximum, inv-norm transformed)	1_113255456-113269946	EUR,AFR,EAS	1	8	0.93954	rs35995150	0.160498	113264930	C,NA,NA	G,NA,NA	0.8698,NA,NA	-0.0236548,NA,NA	0.00324002,NA,NA	12.5436,NA,NA	-7.34187713156748,-1.20651892398905,NA	PPM1J	rs12722725,rs34611728,rs12736457,rs12724682	0.159222,0.153902,0.150236,0.112224	0.575584	1,1,1,1	|Promoter=1|GTeX_Finemapped=1|ABC=1,|Exon=1|GTeX_Finemapped=1,|Promoter=1|GTeX_Finemapped=1|ABC=1,|Promoter=1|GTeX_Finemapped=1|EpiMap=1|ABC=1	rs12722910,rs35995150,rs61818825,rs6688050	0.131698,0.160498,0.0736044,0.0327458	0.398546	1	0.481559	0.5	0.00457605	0.00567228	0.0079834	TRUE	FALSE	FALSE	FALSE	FALSE	FALSE	FALSE	TRUE	FALSE
Creat_BSP_Max_INT	qt	Labs	Labs	creatinine (maximum, inv-norm transformed)	1_117012399-117023609	EUR,AFR,EAS	1	8	0.981737	rs6669460	0.469713	117019315	C,C,C	G,G,G	0.7863,0.5356,0.873	0.0177911,0.0174747,0.0428035	0.00265991,0.00415773,0.0268083	10.6472,4.57926,0.957254	6.68860976499205,4.20294247101183,1.59665103717878	MAB21L3	rs6669460,rs6671978,rs1547108	0.469713,0.108005,0.016742	0.59446	1,1,1	|ABC=1,|ABC=1,|ABC=1	rs12082846,rs12082853,rs12090008,rs17035776,rs72695707	0.135714,0.0926779,0.105756,0.0171702,0.0161208	0.367439	1	0.995805	0.443999	0.00177211	7.56609e-07	0.0126646	TRUE	TRUE	FALSE	TRUE	FALSE	FALSE	FALSE	TRUE	TRUE
Creat_BSP_Max_INT	qt	Labs	Labs	creatinine (maximum, inv-norm transformed)	1_150650194-150954671	EUR,AFR,EAS	1	3	0.983889	rs267738	0.494956	150940625	T,T,T	G,G,G	0.8091,0.993949,0.97421	0.0359194,0.0727689,-0.0384172	0.00277433,0.0267379,0.0563153	37.6122,2.18726,0.305286	12.9470538832799,2.72156377277198,-0.682180508671711	CERS2	rs267738	0.494956	0.494956	0.93	|Exon=1	rs198325,rs78132593	0.273757,0.20411	0.477867	1	0.906196	0.410504	0.034744	0.0247	0.00339465	TRUE	TRUE	FALSE	TRUE	FALSE	FALSE	FALSE	TRUE	TRUE
Creat_BSP_Max_INT	qt	Labs	Labs	creatinine (maximum, inv-norm transformed)	1_150650194-150954671	EUR,AFR,EAS	2	1	1	rs11204701	0.999999	150662179	A,A,A	T,T,T	0.7674,0.990166,0.7302	-0.0246604,-0.0023919,-0.0250849	0.00258076,0.0210138,0.0201111	20.9101,0.0412564,0.673089	-9.55547978114974,-0.113825200582474,-1.24731615873821	ANXA9	rs11204701	0.999999	0.999999	1	|GTeX_Finemapped=1			0	1	0.228409	0.509707	0.034744	0.0247	0.00339465	TRUE	FALSE	FALSE	FALSE	FALSE	FALSE	FALSE	TRUE	FALSE
Creat_BSP_Max_INT	qt	Labs	Labs	creatinine (maximum, inv-norm transformed)	1_150650194-150954671	EUR,AFR,EAS	3	3	0.746125	rs72704620	0.688462	150738596	G,NA,NA	A,NA,NA	0.92843,NA,NA	-0.0195138,NA,NA	0.00422983,NA,NA	5.40211,NA,NA	-4.61337689694385,NA,NA	CTSS	rs72704620	0.688462	0.688462	1	|Promoter=1|ABC=1	rs139837219,rs72704686	0.216793,0.0727378	0.289531	0.996454	0.456143	0.463705	0.034744	0.0247	0.00339465	TRUE	FALSE	FALSE	FALSE	FALSE	FALSE	FALSE	TRUE	FALSE
