## Supplementary Note Tables for "Systematic variant-to-gene mapping highlights *TGFB2* and *VEGFA* as adipokine-coding genes with non-obese, insulin-resistance-like characteristics and distinct disease risks" (part 10 of 47)

### Sheet: SNT2_cs2g_finemap (continued)
Supplementary Note Table 2: Combined SNP-to-gene annotation and SuSiEx fine-mapping results across MVP traits.
Creat_BSP_Max_INT	qt	Labs	Labs	creatinine (maximum, inv-norm transformed)	1_15476397-15567800	EUR,AFR,EAS	1	12	0.953896	rs7523443	0.210644	15526007	T,T,T	C,C,C	0.7803,0.7791,0.96825	-0.0184174,-0.0149365,-0.110043	0.0026334,0.00499837,0.0509111	11.5725,2.55197,1.51343	-6.99377230956178,-2.98827417738183,-2.16147362755863	TMEM51	rs7523443,rs7514839,rs61482262,rs72642311,rs72642312,rs4661603	0.210644,0.143703,0.0653584,0.0559101,0.0559101,0.0398559	0.571381	1,0.904,1,0.655,0.655,0.655	|GTeX_Finemapped=1,|GTeX_Finemapped=1|EpiMap=1,|EpiMap=1,|EpiMap=1,|EpiMap=1,|EpiMap=1	rs67023840,rs72640798,rs72642308,rs72642309,rs72642314,rs72642315	0.0962285,0.0793804,0.0497941,0.0559101,0.0559103,0.0559103	0.393134	1	0.360177	0.578683	0.0207085	0.0249821	0.0123136	TRUE	FALSE	FALSE	FALSE	FALSE	FALSE	FALSE	TRUE	FALSE
Creat_BSP_Max_INT	qt	Labs	Labs	creatinine (maximum, inv-norm transformed)	1_155095750-155277963	EUR,AFR,EAS	1	1	1	rs6676150	0.999999	155123837	G,G,G	C,C,C	0.6034,0.6528,0.8175	-0.0232108,-0.0351447,-0.012904	0.00222886,0.00435555,0.0231102	24.6682,15.1493,0.239132	-10.4137541164542,-8.06894651651342,-0.558368166437331	THBS3	rs6676150	0.999999	0.999999	1	|GTeX_Finemapped=1|eQTLGen_Finemapped=1			0	1	1	0.327494	0.0444712	0.0389229	0.00517842	TRUE	TRUE	FALSE	TRUE	FALSE	FALSE	FALSE	TRUE	TRUE
Creat_BSP_Max_INT	qt	Labs	Labs	creatinine (maximum, inv-norm transformed)	1_155095750-155277963	EUR,AFR,EAS	2	20	0.961975	rs12032720	0.240657	155274960	G,G,C	C,C,G	0.7227,0.6248,0.6905	-0.00628645,0.0176361,-0.00337018	0.00243562,0.00428274,0.0193093	2.00656,4.41764,0.0647732	-2.58104712557788,4.11794785581193,-0.174536622249382	HCN3	rs12032720,rs10908461,rs2071053,rs8847,rs11264355,rs3814318	0.240657,0.0822669,0.0446598,0.0315555,0.0304775,0.0276721	0.457289	1,0.721,0.882,1,1,1	|GTeX_Finemapped=1,|GTeX_Finemapped=1,|GTeX_Finemapped=1,|Exon=1,|Promoter=1,|Exon=1	rs1046188,rs1052176,rs1052177,rs11264347,rs1142287,rs11577338,rs12067675,rs2242576,rs3020781,rs4971072,rs6672284,rs7524950,rs7534795,rs932972	0.00922353,0.0290231,0.0318616,0.00875923,0.00927888,0.025322,0.0544082,0.00797662,0.0538235,0.0144451,0.122878,0.0641252,0.033143,0.0315838	0.495852	1	0.131443	0.358661	0.0444712	0.0389229	0.00517842	TRUE	FALSE	FALSE	FALSE	FALSE	FALSE	FALSE	TRUE	FALSE
Creat_BSP_Max_INT	qt	Labs	Labs	creatinine (maximum, inv-norm transformed)	1_155095750-155277963	EUR,AFR,EAS	3	3	0.997425	rs7366775	0.426404	155168930	G,G,A	A,A,G	0.5845,0.8169,0.7411	0.0217222,0.0391239,-0.0274049	0.00221251,0.0053616,0.0203786	22.0255,12.5314,0.747891	9.81789912813953,7.29705684870188,-1.34478816012876	MTX1	rs7366775,rs2075571,rs423144	0.426404,0.295685,0.246553	0.968642	0.769,0.769,0.727	|eQTLGen_Finemapped=1,|eQTLGen_Finemapped=1,|eQTLGen_Finemapped=1			0	1	0.999998	0.802932	0.0444712	0.0389229	0.00517842	TRUE	TRUE	TRUE	TRUE	TRUE	TRUE	TRUE	TRUE	TRUE
Creat_BSP_Max_INT	qt	Labs	Labs	creatinine (maximum, inv-norm transformed)	1_155095750-155277963	EUR,AFR,EAS	4	2	0.54467	rs4971092	0.917522	155143946	T,NA,T	C,NA,C	0.8907,NA,0.9871	0.0320315,NA,0.0945187	0.00349452,NA,0.0791048	19.3099,NA,0.634243	9.166208806932,NA,1.1948541681415	KRTCAP2	rs4971092	0.917522	0.917522	0.749	|Exon=1	rs6694256	0.0396112	0.0396112	0.999481	0.489219	0.485285	0.0444712	0.0389229	0.00517842	TRUE	FALSE	FALSE	FALSE	FALSE	FALSE	FALSE	TRUE	FALSE
Creat_BSP_Max_INT	qt	Labs	Labs	creatinine (maximum, inv-norm transformed)	1_163581663-163763439	EUR,AFR,EAS	1	1	1	rs4442348	1	163739717	A,A,G	G,G,A	0.5239,0.6679,0.8105	-0.0213307,-0.0167103,0.0548489	0.00218318,0.00440284,0.022777	21.8218,3.83139,1.79489	-9.77047243012487,-3.79534573139156,2.40808271501954	PBX1	rs4442348	1	1	1	|EpiMap=1			0	1	0.960105	0.789356	0.0137052	0.000210394	9.19221e-05	TRUE	TRUE	FALSE	TRUE	FALSE	FALSE	FALSE	TRUE	TRUE
Creat_BSP_Max_INT	qt	Labs	Labs	creatinine (maximum, inv-norm transformed)	1_180905694-180909061	EUR,AFR,EAS	1	1	1	rs3795503	0.998698	180905694	C,C,C	T,T,T	0.6988,0.8684,0.505	0.0225492,0.00886478,0.0146689	0.00237661,0.00613388,0.0178538	20.6277,0.828574,0.385846	9.4879681563235,1.44521575250902,0.821612205804927	KIAA1614	rs3795503	0.998698	0.998698	1	|Exon=1|GTeX_Finemapped=1			0	1	0.455472	0.450243	6.29168e-05	0.0104304	0.00468864	TRUE	FALSE	FALSE	FALSE	FALSE	FALSE	FALSE	TRUE	FALSE
Creat_BSP_Max_INT	qt	Labs	Labs	creatinine (maximum, inv-norm transformed)	1_182946746-183105705	EUR,AFR,EAS	1	18	0.988622	rs10797801	0.119601	182971965	G,G,T	T,T,G	0.5746,0.7156,0.5208	-0.013215,-0.00851353,0.0200408	0.00220537,0.00459646,0.0178683	8.68399,1.19383,0.581632	-5.99219178641226,-1.85219277443946,1.12158403429537	LAMC1	rs10797801,rs6673768,rs4350171,rs12138049,rs61808068,rs12077201,rs10911200,rs12144261,rs4396114,rs12120747,rs6424881,rs9943067,rs10911228,rs12143211,rs12043805,rs10911205,rs4366285,rs11588675	0.119601,0.0728154,0.0711655,0.0697122,0.0697122,0.0680557,0.0633052,0.0576886,0.0555641,0.0537693,0.039929,0.0361355,0.0335934,0.0324845,0.0312607,0.0301565,0.0301565,0.0291642	0.96427	1,1,1,1,1,1,1,1,1,1,1,1,1,1,1,1,1,1	|GTeX_Finemapped=1|eQTLGen_Finemapped=1,|GTeX_Finemapped=1,|GTeX_Finemapped=1,|GTeX_Finemapped=1,|GTeX_Finemapped=1,|GTeX_Finemapped=1,|EpiMap=1,|EpiMap=1,|EpiMap=1,|ABC=1,|GTeX_Finemapped=1,|GTeX_Finemapped=1,|EpiMap=1,|GTeX_Finemapped=1,|EpiMap=1,|EpiMap=1|ABC=1,|EpiMap=1|ABC=1,|GTeX_Finemapped=1			0	1	0.549683	0.513302	0.0189891	0.00295475	0.0113541	TRUE	FALSE	FALSE	FALSE	FALSE	FALSE	FALSE	TRUE	FALSE
Creat_BSP_Max_INT	qt	Labs	Labs	creatinine (maximum, inv-norm transformed)	1_184672098-184865132	EUR,AFR,EAS	1	2	1	rs78444298	0.772673	184672098	G,NA,NA	A,NA,NA	0.98509,NA,NA	-0.0760247,NA,NA	0.00899676,NA,NA	16.5365,NA,NA	-8.45023097203882,NA,NA	EDEM3	rs78444298,rs115276619	0.772673,0.227323	0.999996	1,0.798	|Exon=1|GTeX_Finemapped=1,|GTeX_Finemapped=1			0	1	0.499999	0.5	0.0252413	0.0404264	0.020654	TRUE	FALSE	FALSE	FALSE	FALSE	FALSE	FALSE	TRUE	FALSE
Creat_BSP_Max_INT	qt	Labs	Labs	creatinine (maximum, inv-norm transformed)	1_186275564-186800404	EUR,AFR,EAS	1	3	0.98655	rs6425046	0.385635	186744362	G,G,NA	A,A,NA	0.95328,0.91074,NA	-0.0358476,-0.0361433,NA	0.00516656,0.00727273,NA	11.4016,6.17355,NA	-6.94028521879161,-4.94322283398597,NA	PLA2G4A	rs10798058,rs2383532	0.3682,0.202991	0.571191	1,1	|ABC=1,|ABC=1	rs6425046	0.385635	0.385635	1	0.997356	0.499999	0.0362797	0.0149726	0.0138286	TRUE	TRUE	FALSE	TRUE	FALSE	FALSE	FALSE	TRUE	TRUE
Creat_BSP_Max_INT	qt	Labs	Labs	creatinine (maximum, inv-norm transformed)	1_186275564-186800404	EUR,AFR,EAS	2	12	0.885116	rs11567835	0.114749	186639718	G,NA,NA	A,NA,NA	0.97813,NA,NA	0.0356882,NA,NA	0.00745487,NA,NA	5.77187,NA,NA	4.78723304363456,NA,NA	PTGS2	rs11567835,rs4648298,rs689469,rs112625267,rs113410176,rs113831804,rs4648282,rs4648284,rs689468,rs59638687	0.114749,0.104275,0.104275,0.0962308,0.0961246,0.0837623,0.0547378,0.0547378,0.0410174,0.0156909	0.765601	1,1,1,1,0.655,1,1,1,1,1	|ABC=1,|Exon=1,|Exon=1,|ABC=1,|EpiMap=1,|ABC=1,|ABC=1,|ABC=1,|Exon=1,|EpiMap=1|ABC=1	rs113866759,rs4648311	0.0962308,0.102537	0.198768	0.99753	0.474852	0.464519	0.0362797	0.0149726	0.0138286	TRUE	FALSE	FALSE	FALSE	FALSE	FALSE	FALSE	TRUE	FALSE
Creat_BSP_Max_INT	qt	Labs	Labs	creatinine (maximum, inv-norm transformed)	1_18791128-18812176	EUR,AFR,EAS	1	4	0.773398	rs12061708	0.503548	18809916	G,G,G	A,A,A	0.674,0.8275,0.8512	-0.0171459,-0.00702811,-0.0514012	0.00232608,0.00548839,0.0250819	12.7718,0.698201,1.3933	-7.37115662401981,-1.28054128806444,-2.04933438056926	KLHDC7A	rs12061708,rs1932583,rs11261022,rs872355	0.503548,0.216535,0.142521,0.122716	0.98532	1,1,1,1	|Exon=1|GTeX_Finemapped=1,|GTeX_Finemapped=1,|Exon=1|GTeX_Finemapped=1|ABC=1,|Exon=1|EpiMap=1			0	0.999997	0.306099	0.636361	0.00737322	0.00136075	0.00446934	TRUE	FALSE	FALSE	FALSE	FALSE	FALSE	FALSE	TRUE	FALSE
Creat_BSP_Max_INT	qt	Labs	Labs	creatinine (maximum, inv-norm transformed)	1_18791128-18812176	EUR,AFR,EAS	2	12	0.986457	rs6667069	0.228284	18810349	G,G,G	C,C,C	0.8767,0.8918,0.9623	0.0190138,0.0191525,0.0241057	0.00331631,0.00667538,0.0468654	8.00685,2.38552,0.216811	5.73342057889642,2.869125053555,0.514360274317514	KLHDC7A	rs6667069,rs67957569,rs35013594,rs35259167,rs7512414,rs34109355,rs34976233,rs7528572,rs7515150,rs7528188,rs7528206,rs2356240	0.228284,0.221126,0.218677,0.142624,0.0216686,0.0207699,0.0193422,0.0177863,0.0177017,0.0172895,0.0172895,0.012051	0.95461	1,1,1,1,1,1,1,1,1,1,1,1	|Exon=1|GTeX_Finemapped=1|EpiMap=1,|Promoter=1|GTeX_Finemapped=1|EpiMap=1|ABC=1|Cicero=1,|Exon=1|GTeX_Finemapped=1|EpiMap=1|ABC=1|Cicero=1,|Exon=1|GTeX_Finemapped=1,|Exon=1|GTeX_Finemapped=1|EpiMap=1|ABC=1|Cicero=1,|Exon=1|GTeX_Finemapped=1|EpiMap=1|ABC=1|Cicero=1,|Exon=1|GTeX_Finemapped=1|EpiMap=1|ABC=1|Cicero=1,|Exon=1|GTeX_Finemapped=1|ABC=1,|Exon=1|GTeX_Finemapped=1|ABC=1,|Promoter=1|GTeX_Finemapped=1|EpiMap=1|ABC=1|Cicero=1,|Promoter=1|GTeX_Finemapped=1|EpiMap=1|ABC=1|Cicero=1,|GTeX_Finemapped=1|EpiMap=1			0	0.99841	0.672102	0.324115	0.00737322	0.00136075	0.00446934	TRUE	FALSE	FALSE	FALSE	FALSE	FALSE	FALSE	TRUE	FALSE
Creat_BSP_Max_INT	qt	Labs	Labs	creatinine (maximum, inv-norm transformed)	1_200643960-201143960	EUR,AFR,EAS	1	1	1	rs3850625	0.999976	201016296	G,G,G	A,A,A	0.8817,0.994705,0.96032	0.0211272,0.0571662,-0.0801824	0.00337606,0.0285722,0.0457282	9.40889,1.34278,1.0995	6.25794565262466,2.00076297939956,-1.7534562917412	CACNA1S	rs3850625	0.999976	0.999976	1	|Exon=1			0	0.999983	0.619181	0.584533	0.109536	0.163833	0.0223221	FALSE	FALSE	FALSE	FALSE	FALSE	FALSE	FALSE	FALSE	FALSE
Creat_BSP_Max_INT	qt	Labs	Labs	creatinine (maximum, inv-norm transformed)	1_201926403-201961773	EUR,AFR,EAS	1	10	1	rs6702239	0.312671	201928841	G,G,G	A,A,A	0.91451,0.8487,0.9623	-0.0271831,-0.00415739,-0.0607157	0.00389952,0.00578664,0.0468654	11.5017,0.325615,0.709662	-6.88528331692106,-1.0254394546023,-1.27098669807577	TIMM17A	rs6690948,rs41299611,rs6697918,rs61821487,rs41313890,rs61821489	0.197092,0.192642,0.0398235,0.036998,0.0311,0.0301327	0.527788	0.8,0.8,0.811,0.811,0.811,1	|Exon=1,|Exon=1,|Exon=1|GTeX_Finemapped=1,|Exon=1|GTeX_Finemapped=1,|Exon=1|GTeX_Finemapped=1,|ABC=1	rs115467874,rs6694080,rs6698097,rs6702239	0.0362777,0.0311,0.0643815,0.312671	0.44443	1	0.326702	0.459095	0.00609978	0.00899533	0.0137608	TRUE	FALSE	FALSE	FALSE	FALSE	FALSE	FALSE	TRUE	FALSE
Creat_BSP_Max_INT	qt	Labs	Labs	creatinine (maximum, inv-norm transformed)	1_212347150-212605938	EUR,AFR,EAS	1	25	0.731797	rs11119886	0.272304	212401748	G,NA,G	A,NA,A	0.835,NA,0.5198	0.0203261,NA,-0.0180944	0.0029375,NA,0.0178669	11.3438,NA,0.506977	6.89162415176581,NA,-0.716370969543941	PPP2R5A	rs11119891,rs4951580,rs78148813,rs9793334,rs11119893,rs12146141,rs12136808,rs12138533,rs903119,rs114415197,rs116128776,rs116522844,rs12145170,rs1056985,rs1342152,rs2298115,rs14123,rs12118732	0.152517,0.119731,0.0679743,0.0285084,0.0234519,0.0234519,0.0184772,0.0183018,0.0165085,0.0159446,0.0159446,0.0159446,0.0150972,0.0145611,0.010004,0.0099207,0.0084748,0.00797171	0.582785	1,1,1,1,1,1,1,1,1,1,1,1,1,1,1,1,1,1	|EpiMap=1,|EpiMap=1,|EpiMap=1,|GTeX_Finemapped=1,|GTeX_Finemapped=1,|GTeX_Finemapped=1|eQTLGen_Finemapped=1,|GTeX_Finemapped=1,|GTeX_Finemapped=1,|GTeX_Finemapped=1|eQTLGen_Finemapped=1|ABC=1,|GTeX_Finemapped=1|ABC=1,|GTeX_Finemapped=1|eQTLGen_Finemapped=1|ABC=1,|GTeX_Finemapped=1|ABC=1,|GTeX_Finemapped=1,|Exon=1,|ABC=1,|Promoter=1,|Exon=1|GTeX_Finemapped=1,|ABC=1	rs11119886,rs11119934,rs12031941,rs17666015,rs1826214,rs4338424,rs74138154	0.272304,0.0360757,0.0191575,0.0123797,0.00811517,0.0128749,0.0126409	0.373548	1	0.450143	0.515643	0.0265951	0.0355505	0.025987	TRUE	FALSE	FALSE	FALSE	FALSE	FALSE	FALSE	TRUE	FALSE
Creat_BSP_Max_INT	qt	Labs	Labs	creatinine (maximum, inv-norm transformed)	1_212347150-212605938	EUR,AFR,EAS	2	15	0.850101	rs903120	0.145869	212405172	G,T,G	T,G,T	0.5567,0.888,0.7986	-0.0132286,0.0131018,-0.0277604	0.00219484,0.00657518,0.0222579	8.77754,1.33438,0.673013	-6.02713637440542,1.99261465085366,-1.24721559536165	PPP2R5A	rs903120,rs2087946,rs903121,rs4951581,rs6540733,rs3816912,rs951623,rs11119884,rs4500383,rs2307128,rs6668866	0.145869,0.128278,0.128278,0.11825,0.0832721,0.0387545,0.0375309,0.0372376,0.0283788,0.0246796,0.015379	0.785907	1,1,1,1,1,1,1,1,1,1,1	|ABC=1,|ABC=1,|EpiMap=1|ABC=1,|EpiMap=1|ABC=1,|ABC=1,|ABC=1,|EpiMap=1|ABC=1,|EpiMap=1|ABC=1,|EpiMap=1,|ABC=1,|ABC=1	rs2516331,rs351378,rs6540731,rs6540732	0.0188394,0.00796019,0.040462,0.0996868	0.166948	0.963002	0.476924	0.572531	0.0265951	0.0355505	0.025987	TRUE	FALSE	FALSE	FALSE	FALSE	FALSE	FALSE	TRUE	FALSE
Creat_BSP_Max_INT	qt	Labs	Labs	creatinine (maximum, inv-norm transformed)	1_214145389-214163069	EUR,AFR,EAS	1	4	0.934492	rs235924	0.522194	214156860	C,C,C	T,T,T	0.6243,0.6309,0.8681	0.0159218,0.00621535,-0.0127601	0.00225136,0.00429705,0.0263798	11.8163,0.829564,0.20163	7.07208087555966,1.44642254569996,-0.483707230532453	PROX1	rs235924,rs340878,rs340879	0.522194,0.385427,0.0182875	0.925909	0.922,0.931,0.922	|Promoter=1,|Promoter=1|ABC=1,|Promoter=1|Cicero=1	rs2075423	0.0364822	0.0364822	0.999999	0.455591	0.435532	0.00782417	0.0020208	0.0055105	TRUE	FALSE	FALSE	FALSE	FALSE	FALSE	FALSE	TRUE	FALSE
Creat_BSP_Max_INT	qt	Labs	Labs	creatinine (maximum, inv-norm transformed)	1_214145389-214163069	EUR,AFR,EAS	2	2	1	rs79687284	0.495821	214150821	G,NA,NA	C,NA,NA	0.9493,NA,NA	-0.0257494,NA,NA	0.00497001,NA,NA	6.65612,NA,NA	-5.18095537031113,NA,NA	PROX1	rs17712208	0.495821	0.495821	0.655	|EpiMap=1	rs79687284	0.495821	0.495821	0.965602	0.49623	0.498014	0.00782417	0.0020208	0.0055105	TRUE	FALSE	FALSE	FALSE	FALSE	FALSE	FALSE	TRUE	FALSE
Creat_BSP_Max_INT	qt	Labs	Labs	creatinine (maximum, inv-norm transformed)	1_243281617-243513047	EUR,AFR,EAS	1	18	0.953691	rs2484640	0.221801	243462417	T,G,T	G,T,G	0.5179,0.8192,0.7331	-0.0211309,0.00412352,-0.00619793	0.00218208,0.00538802,0.0201801	21.4519,0.352534,0.119905	-9.68383377328054,0.765312675157108,-0.307130787260717	SDCCAG8	rs2484640,rs2490395,rs2636321,rs2484639,rs2451669,rs2970546,rs953492,rs2783966,rs2783971,rs2783968,rs2490391,rs2783967,rs2932634,rs2636320,rs2783965,rs2783964,rs2636319	0.221801,0.198212,0.136705,0.0860401,0.0500624,0.0415953,0.0351219,0.020634,0.0205778,0.0190209,0.0170848,0.0164114,0.015661,0.014847,0.0147756,0.0146063,0.0131536	0.93631	1,1,1,1,1,1,1,1,1,1,1,1,1,1,1,1,1	|GTeX_Finemapped=1,|GTeX_Finemapped=1,|GTeX_Finemapped=1,|GTeX_Finemapped=1,|GTeX_Finemapped=1,|GTeX_Finemapped=1,|Exon=1|GTeX_Finemapped=1,|GTeX_Finemapped=1,|GTeX_Finemapped=1,|GTeX_Finemapped=1,|Exon=1|GTeX_Finemapped=1,|GTeX_Finemapped=1,|GTeX_Finemapped=1,|GTeX_Finemapped=1,|GTeX_Finemapped=1,|GTeX_Finemapped=1,|GTeX_Finemapped=1	rs10926981	0.0174568	0.0174568	1	0.364308	0.431973	0.0293938	0.0423333	0.0043869	TRUE	FALSE	FALSE	FALSE	FALSE	FALSE	FALSE	TRUE	FALSE
Creat_BSP_Max_INT	qt	Labs	Labs	creatinine (maximum, inv-norm transformed)	1_26905038-26906586	EUR,AFR,EAS	1	1	1	rs4970503	0.999993	26906586	A,G,A	G,A,G	0.7117,0.733,0.8095	-0.0127368,0.0104673,-0.00157361	0.00240709,0.00468722,0.0227312	6.91578,1.59281,0.024656	-5.29136841580498,2.233157393935,-0.0692268775955515	CD52	rs4970503	0.999993	0.999993	1	|EpiMap=1			0	0.999978	0.672272	0.499405	6.4741e-09	6.4741e-09	6.4741e-09	TRUE	FALSE	FALSE	FALSE	FALSE	FALSE	FALSE	TRUE	FALSE
Creat_BSP_Max_INT	qt	Labs	Labs	creatinine (maximum, inv-norm transformed)	1_47752447-48252447	EUR,AFR,EAS	1	1	1	rs688540	1	48002447	A,A,NA	G,G,NA	0.8777,0.6558,NA	0.0241917,0.0153057,NA	0.00332795,0.00436448,NA	12.4419,3.34352,NA	7.26924983848916,3.50687825353765,NA	FOXD2	rs688540	1	1	1	|EpiMap=1			0	1	0.97909	0.5	0.0927411	0.13705	0.00732806	TRUE	FALSE	FALSE	FALSE	FALSE	FALSE	FALSE	TRUE	FALSE
Creat_BSP_Max_INT	qt	Labs	Labs	creatinine (maximum, inv-norm transformed)	1_55718708-55723635	EUR,AFR,EAS	1	5	0.977129	rs2802865	0.521585	55719127	G,G,NA	A,A,NA	0.8121,0.93722,NA	0.0249569,0.0193248,NA	0.00279122,0.00854854,NA	18.4146,1.62371,NA	8.94121566913393,2.26059654631083,NA	USP24	rs2802865,rs9645418,rs2802860,rs2802861,rs17413465	0.521585,0.227911,0.111231,0.0763362,0.062937	1	0.817,1,1,1,1	|GTeX_Finemapped=1|ABC=1,|GTeX_Finemapped=1,|GTeX_Finemapped=1|EpiMap=1|ABC=1,|GTeX_Finemapped=1|ABC=1,|ABC=1			0	1	0.664634	0.5	0.00144447	0.0044938	0.010116	TRUE	FALSE	FALSE	FALSE	FALSE	FALSE	FALSE	TRUE	FALSE
Creat_BSP_Max_INT	qt	Labs	Labs	creatinine (maximum, inv-norm transformed)	1_55718708-55723635	EUR,AFR,EAS	2	3	0.902648	rs2802867	0.641759	55719011	A,G,A	G,A,G	0.8062,0.6135,0.8095	-0.016412,0.00105046,0.001144	0.00275845,0.00425835,0.0227312	8.57092,0.0941208,0.0177914	-5.94971813880984,0.246682400460272,0.0503273034419652	TMEM61	rs2802867	0.641759	0.641759	0.655	|EpiMap=1	rs12239399,rs4927212	0.252613,0.103095	0.355708	0.994826	0.28934	0.496429	0.00144447	0.0044938	0.010116	TRUE	FALSE	FALSE	FALSE	FALSE	FALSE	FALSE	TRUE	FALSE
Creat_BSP_Max_INT	qt	Labs	Labs	creatinine (maximum, inv-norm transformed)	1_56524552-56715908	EUR,AFR,EAS	1	1	1	rs1230005	0.999997	56612978	G,A,G	A,G,A	0.6193,0.6346,0.6796	0.024663,-0.012109,0.0552194	0.00224554,0.00430615,0.0191296	27.3364,2.30776,2.40957	10.9831042867195,-2.81202466240145,2.88659459685514	PPAP2B	rs1230005	0.999997	0.999997	1	|EpiMap=1			0	1	0.737318	0.913332	0.0380889	0.00874628	0.0146605	TRUE	FALSE	TRUE	FALSE	TRUE	FALSE	FALSE	TRUE	TRUE
Creat_BSP_Max_INT	qt	Labs	Labs	creatinine (maximum, inv-norm transformed)	1_62900811-63182135	EUR,AFR,EAS	1	93	0.886334	rs7518497	0.167975	63177696	A,A,A	C,C,C	0.7028,0.6808,0.8304	0.0203842,0.0119296,-0.00598949	0.00238574,0.00444818,0.023786	16.888,2.13548,0.0962644	8.54418335610754,2.68190585812624,-0.251807365677289	DOCK7	rs7518497,rs11208007,rs10889360,rs11208004,rs10159255,rs4587594,rs11208001,rs10889354,rs1570694,rs12042319,rs10889334,rs4409689,rs6666816,rs6682423,rs9787151,rs746735,rs880694,rs6686331,rs7531579,rs1168124,rs10889338,rs9787156,rs11207997,rs10889357,rs12136083,rs6587976,rs3850634,rs1168085,rs10889356,rs1168089,rs10789119,rs1168104,rs6587980,rs1183260,rs7526446,rs1168046,rs1168044,rs10889333,rs1168047,rs10889353,rs1690766,rs1168102,rs12403207,rs1168036,rs1168027,rs1168086,rs636523,rs1168098,rs1168099,rs1168103,rs1168093,rs1168050,rs11207981,rs1168021,rs4344355,rs1781195,rs1627591,rs1748201,rs1184547,rs1168020,rs7548877,rs1168017,rs10889340,rs4915840,rs1179765,rs10889350,rs1168023,rs6690733,rs6657050,rs12025800,rs1748200,rs11207999,rs1748195,rs12062275,rs2366638,rs6678483,rs1781221,rs11207986,rs10889335,rs1748199,rs10889347	0.167975,0.149997,0.0857088,0.0257891,0.0200401,0.0195979,0.018943,0.0174649,0.0128438,0.0117557,0.0113287,0.0102503,0.0102049,0.0102049,0.00954491,0.0089594,0.00881423,0.00872786,0.00843502,0.0083176,0.00796308,0.00772614,0.00677696,0.00676509,0.00663371,0.00546432,0.00533186,0.00510285,0.0050159,0.00486089,0.00473485,0.00465399,0.00463714,0.00426586,0.00423193,0.00415206,0.00401967,0.00398738,0.0037672,0.00361901,0.00356726,0.00354871,0.00351465,0.00344131,0.00329659,0.0032684,0.00322327,0.00315962,0.00308202,0.00307602,0.00305189,0.00301674,0.00294038,0.00289566,0.00285188,0.00284885,0.00282512,0.00276087,0.00261966,0.00248876,0.00246911,0.00244928,0.00240083,0.00231478,0.00230641,0.00229587,0.00225319,0.00220203,0.00217198,0.00216698,0.00215087,0.00211883,0.00210062,0.00209707,0.00209574,0.00206349,0.00202103,0.00199827,0.0019378,0.00191689,0.00190869	0.83553	1,1,1,1,0.943,0.769,1,0.769,1,0.93,1,1,1,1,1,1,0.817,1,1,1,1,1,1,1,1,1,1,1,1,1,1,1,1,1,1,1,1,1,1,1,1,1,1,1,1,1,1,1,1,1,1,1,1,1,1,1,1,1,1,1,1,1,1,1,1,1,1,1,1,1,1,1,1,1,1,0.929,1,1,0.93,1,1	|GTeX_Finemapped=1,|GTeX_Finemapped=1,|GTeX_Finemapped=1,|GTeX_Finemapped=1,|Promoter=1|eQTLGen_Finemapped=1,|eQTLGen_Finemapped=1,|eQTLGen_Finemapped=1,|eQTLGen_Finemapped=1,|eQTLGen_Finemapped=1,|Exon=1,|GTeX_Finemapped=1,|GTeX_Finemapped=1,|GTeX_Finemapped=1,|GTeX_Finemapped=1,|GTeX_Finemapped=1,|GTeX_Finemapped=1,|GTeX_Finemapped=1|ABC=1,|GTeX_Finemapped=1|ABC=1,|GTeX_Finemapped=1,|eQTLGen_Finemapped=1,|eQTLGen_Finemapped=1,|GTeX_Finemapped=1,|eQTLGen_Finemapped=1,|GTeX_Finemapped=1,|GTeX_Finemapped=1,|Promoter=1,|eQTLGen_Finemapped=1,|GTeX_Finemapped=1,|GTeX_Finemapped=1|ABC=1,|GTeX_Finemapped=1|eQTLGen_Finemapped=1,|eQTLGen_Finemapped=1,|GTeX_Finemapped=1|eQTLGen_Finemapped=1,|Exon=1|eQTLGen_Finemapped=1,|Promoter=1,|GTeX_Finemapped=1,|GTeX_Finemapped=1,|GTeX_Finemapped=1,|GTeX_Finemapped=1,|GTeX_Finemapped=1,|eQTLGen_Finemapped=1,|GTeX_Finemapped=1,|GTeX_Finemapped=1,|GTeX_Finemapped=1,|GTeX_Finemapped=1,|GTeX_Finemapped=1,|GTeX_Finemapped=1,|GTeX_Finemapped=1,|GTeX_Finemapped=1,|eQTLGen_Finemapped=1,|GTeX_Finemapped=1,|GTeX_Finemapped=1,|GTeX_Finemapped=1,|GTeX_Finemapped=1,|GTeX_Finemapped=1,|Exon=1|ABC=1|Cicero=1,|GTeX_Finemapped=1,|GTeX_Finemapped=1,|eQTLGen_Finemapped=1,|GTeX_Finemapped=1,|GTeX_Finemapped=1,|GTeX_Finemapped=1,|GTeX_Finemapped=1,|GTeX_Finemapped=1,|GTeX_Finemapped=1,|GTeX_Finemapped=1,|GTeX_Finemapped=1,|GTeX_Finemapped=1,|eQTLGen_Finemapped=1,|GTeX_Finemapped=1,|GTeX_Finemapped=1,|GTeX_Finemapped=1,|GTeX_Finemapped=1,|eQTLGen_Finemapped=1,|GTeX_Finemapped=1,|GTeX_Finemapped=1,|eQTLGen_Finemapped=1,|GTeX_Finemapped=1,|GTeX_Finemapped=1,|Exon=1,|GTeX_Finemapped=1|eQTLGen_Finemapped=1,|eQTLGen_Finemapped=1	rs10157265,rs10493322,rs10789113,rs11207982,rs11577840,rs1305521,rs2479464,rs583609,rs9436222,rs9436223,rs993013,rs998403	0.00220232,0.0040979,0.0325861,0.0178985,0.00327388,0.00443951,0.00495322,0.0148854,0.0053595,0.00378605,0.003939,0.0186245	0.116046	1	0.759292	0.396938	0.0197149	0.008001	0.00879656	TRUE	FALSE	FALSE	FALSE	FALSE	FALSE	FALSE	TRUE	FALSE
Creat_BSP_Max_INT	qt	Labs	Labs	creatinine (maximum, inv-norm transformed)	1_77967507-78623626	EUR,AFR,EAS	1	1	1	rs34517439	0.982028	78450517	C,NA,NA	A,NA,NA	0.90855,NA,NA	-0.0262308,NA,NA	0.00378265,NA,NA	11.3897,NA,NA	-6.93450358875392,NA,NA	FUBP1	rs34517439	0.982028	0.982028	1	|GTeX_Finemapped=1|eQTLGen_Finemapped=1			0	0.998123	0.499933	0.499801	0.0444552	0.081291	0.00985936	TRUE	FALSE	FALSE	FALSE	FALSE	FALSE	FALSE	TRUE	FALSE
Creat_BSP_Max_INT	qt	Labs	Labs	creatinine (maximum, inv-norm transformed)	1_77967507-78623626	EUR,AFR,EAS	2	15	0.761981	rs11162412	0.192739	78536484	C,C,T	T,T,C	0.7376,0.8404,0.504	0.0151424,-0.00260807,-0.0190292	0.00247839,0.00566192,0.0178534	9.00091,0.190399,0.542891	6.1097728767466,-0.4606334953514,-1.06585860396339	GIPC2	rs11162412,rs505301,rs571255,rs6702939,rs571988,rs6424659,rs12067638,rs6669039	0.192739,0.159162,0.0938142,0.0248397,0.0245414,0.0195543,0.0101794,0.00980564	0.534636	1,1,1,0.817,1,1,1,1	|ABC=1,|EpiMap=1|ABC=1,|ABC=1,|GTeX_Finemapped=1|ABC=1,|EpiMap=1,|GTeX_Finemapped=1,|GTeX_Finemapped=1|EpiMap=1|ABC=1,|GTeX_Finemapped=1|ABC=1	rs17100758,rs565164,rs61777140,rs640935,rs657954,rs6699769,rs7525870	0.0495271,0.0239058,0.0617925,0.117366,0.0957488,0.00952379,0.0579148	0.415779	0.999857	0.223041	0.436473	0.0444552	0.081291	0.00985936	TRUE	FALSE	FALSE	FALSE	FALSE	FALSE	FALSE	TRUE	FALSE
Creat_BSP_Max_INT	qt	Labs	Labs	creatinine (maximum, inv-norm transformed)	1_94075326-94157942	EUR,AFR,EAS	1	14	0.712138	rs236307	0.61197	94082917	G,A,G	A,G,A	0.825,0.8684,0.8641	0.0197834,-0.0143302,0.020674	0.00286957,0.00613388,0.0260487	11.2662,1.71044,0.369175	6.89420366117572,-2.33623742231671,0.793667246350106	FNBP1L	rs236307,rs423493	0.61197,0.0555332	0.667503	1,1	|ABC=1,|ABC=1	rs11579004,rs11588860,rs236301,rs236306,rs236308,rs236343,rs34183660,rs35126293,rs61780979,rs7553185,rs798217,rs798218	0.0260468,0.0131372,0.0126438,0.0311302,0.0261371,0.0588333,0.0142888,0.0195619,0.00856476,0.0107682,0.0256977,0.037176	0.283986	1	0.518763	0.385468	0.0185156	0.0328321	0.0701039	TRUE	FALSE	FALSE	FALSE	FALSE	FALSE	FALSE	TRUE	FALSE
Creat_BSP_Max_INT	qt	Labs	Labs	creatinine (maximum, inv-norm transformed)	20_2780734-2816821	EUR,AFR,EAS	1	2	0.997241	rs73077077	0.672761	2800848	G,G,G	A,A,A	0.7873,0.95613,0.7004	0.0219648,0.000693779,0.0361226	0.00266446,0.0101247,0.0194865	15.7771,0.0243987,1.19532	8.24362159687141,0.0685234130393987,1.85372437328407	TMEM239	rs73077077,rs58625759	0.672761,0.327102	0.999863	0.906,0.906	|Exon=1,|Exon=1			0	1	0.319803	0.613365	0.0544304	0.0602672	0.00426569	TRUE	FALSE	FALSE	FALSE	FALSE	FALSE	FALSE	TRUE	FALSE
Creat_BSP_Max_INT	qt	Labs	Labs	creatinine (maximum, inv-norm transformed)	20_32952125-33529766	EUR,AFR,EAS	1	6	0.987475	rs6087631	0.396917	33403509	T,T,T	C,C,C	0.6173,0.7534,0.8581	-0.0317014,-0.0215965,-0.0206701	0.00224329,0.00481076,0.025581	44.6154,5.14577,0.377706	-14.1316548462303,-4.48920752646152,-0.808025487666628	GDF5	rs6087631	0.396917	0.396917	1	|EpiMap=1	rs11698977,rs6087632,rs6088617,rs6088620,rs6088624	0.0539622,0.0499215,0.0499215,0.29183,0.108196	0.553831	1	0.998296	0.418098	0.0828048	0.0692789	0.00708407	TRUE	TRUE	FALSE	TRUE	FALSE	FALSE	FALSE	TRUE	TRUE
Creat_BSP_Max_INT	qt	Labs	Labs	creatinine (maximum, inv-norm transformed)	20_32952125-33529766	EUR,AFR,EAS	2	3	0.974569	rs56238684	0.582286	33236696	G,NA,NA	C,NA,NA	0.95924,NA,NA	0.0388976,NA,NA	0.00551419,NA,NA	11.7601,NA,NA	7.05409135339914,NA,NA	ASIP	rs56238684,rs62211613,rs2424995	0.582286,0.274565,0.140432	0.997283	1,1,1	|GTeX_Finemapped=1,|GTeX_Finemapped=1,|GTeX_Finemapped=1			0	0.999987	0.49995	0.499944	0.0828048	0.0692789	0.00708407	TRUE	FALSE	FALSE	FALSE	FALSE	FALSE	FALSE	TRUE	FALSE
Creat_BSP_Max_INT	qt	Labs	Labs	creatinine (maximum, inv-norm transformed)	20_52731402-52732362	EUR,AFR,EAS	1	1	1	rs17216707	1	52732362	T,T,T	C,C,C	0.7734,0.9652,0.95734	0.0312811,-0.00250891,0.052335	0.00260454,0.0113142,0.0441707	32.503,0.0838041,0.626936	12.0102206147727,-0.221748775874565,1.18483519618208	PFDN4	rs17216707	1	1	0.5	|ABC=1			0	1	0.401869	0.482914	1	6.4741e-09	1	FALSE	FALSE	FALSE	FALSE	FALSE	FALSE	FALSE	FALSE	FALSE
Creat_BSP_Max_INT	qt	Labs	Labs	creatinine (maximum, inv-norm transformed)	20_56108386-56125213	EUR,AFR,EAS	1	11	1	rs6070139	0.0982109	56119037	G,G,A	A,A,G	0.6113,0.5847,0.5308	0.0226667,0.00342989,-0.0274537	0.00223681,0.004208,0.0178868	23.4063,0.381929,0.903718	10.1334936807328,0.815087927756654,-1.53485810765481	RBM38	rs6070139,rs6064559,rs6070140,rs6070137,rs6064558,rs6070138,rs2179705,rs6070136,rs742722,rs6070134,rs8119374	0.0982109,0.0976024,0.0975977,0.0912867,0.0911584,0.0911062,0.0903268,0.088176,0.0841968,0.083975,0.0811712	0.994808	0.798,1,1,1,0.798,1,1,1,0.798,1,1	|GTeX_Finemapped=1,|GTeX_Finemapped=1,|GTeX_Finemapped=1,|GTeX_Finemapped=1,|GTeX_Finemapped=1,|GTeX_Finemapped=1,|GTeX_Finemapped=1,|GTeX_Finemapped=1,|GTeX_Finemapped=1,|GTeX_Finemapped=1,|GTeX_Finemapped=1			0	1	0.277752	0.501738	0.0296232	0.00161181	0.00200096	TRUE	FALSE	FALSE	FALSE	FALSE	FALSE	FALSE	TRUE	FALSE
Creat_BSP_Max_INT	qt	Labs	Labs	creatinine (maximum, inv-norm transformed)	20_56108386-56125213	EUR,AFR,EAS	2	2	1	rs56161488	0.825493	56120906	T,T,T	C,C,C	0.8956,0.96445,0.97817	-0.0227097,-0.0275465,-0.0704776	0.00356579,0.0111986,0.0610863	9.72004,1.85696,0.604485	-6.36877101567955,-2.45981640562213,-1.1537382359056	PCK1	rs56161488,rs56016307	0.825493,0.171142	0.996635	1,1	|EpiMap=1,|EpiMap=1			0	0.979069	0.682057	0.42431	0.0296232	0.00161181	0.00200096	TRUE	FALSE	FALSE	FALSE	FALSE	FALSE	FALSE	TRUE	FALSE
Creat_BSP_Max_INT	qt	Labs	Labs	creatinine (maximum, inv-norm transformed)	20_56108386-56125213	EUR,AFR,EAS	3	1	1	rs2865389	0.999882	56111942	G,NA,G	A,NA,A	0.8648,NA,0.8462	0.0287274,NA,0.0129124	0.00318872,NA,0.0247436	18.6823,NA,0.220565	9.00906946988133,NA,0.521848073845358	PCK1	rs2865389	0.999882	0.999882	1	|ABC=1			0	0.999929	0.499957	0.347249	0.0296232	0.00161181	0.00200096	TRUE	FALSE	FALSE	FALSE	FALSE	FALSE	FALSE	TRUE	FALSE
Creat_BSP_Max_INT	qt	Labs	Labs	creatinine (maximum, inv-norm transformed)	20_60551677-60649412	EUR,AFR,EAS	1	16	0.751889	rs6061956	0.176801	60593396	G,G,G	T,T,T	0.8797,0.6263,0.5198	0.0243115,0.00598528,0.00964004	0.00335168,0.00428618,0.0178669	12.3914,0.788906,0.22951	7.18508391606464,1.0113505438711,-0.115211264461472	HRH3	rs3787421,rs6061959,rs6061958	0.157798,0.0499339,0.0490406	0.256773	1,0.5,1	|EpiMap=1,|Cicero=1,|Cicero=1	rs1886008,rs28382022,rs28382025,rs4266091,rs6061956,rs6061962,rs6142696,rs6142701,rs6142920,rs6142925,rs6142926,rs7509143,rs78454846	0.030136,0.00942515,0.00892952,0.0178759,0.176801,0.0682781,0.149142,0.0178905,0.0925379,0.0177016,0.0106494,0.0425559,0.0531413	0.695064	1	0.299633	0.350963	0.0696609	0.0107169	0.00432465	TRUE	FALSE	FALSE	FALSE	FALSE	FALSE	FALSE	TRUE	FALSE
Creat_BSP_Max_INT	qt	Labs	Labs	creatinine (maximum, inv-norm transformed)	20_62881896-62917667	EUR,AFR,EAS	1	11	0.978248	rs2273447	0.197841	62900120	A,A,A	T,T,T	0.8022,0.5711,0.9246	0.0260103,-0.00367478,0.00245936	0.00273721,0.00418976,0.0338077	20.6884,0.419714,0.0259452	9.50248610811739,-0.877086038341098,0.0727455579646057	PCMTD2	rs2273447,rs6090093,rs11907696,rs11905831,rs6090092,rs10485816,rs11907846,rs11906201,rs1060347,rs11697347,rs6090101	0.197841,0.179228,0.0902404,0.0887778,0.0857083,0.0770318,0.0770318,0.0594967,0.0534913,0.0290676,0.021536	0.959451	1,1,1,1,1,1,1,1,1,1,1	|GTeX_Finemapped=1|eQTLGen_Finemapped=1,|GTeX_Finemapped=1,|GTeX_Finemapped=1,|Exon=1|GTeX_Finemapped=1|eQTLGen_Finemapped=1,|Promoter=1|eQTLGen_Finemapped=1,|Exon=1|GTeX_Finemapped=1|eQTLGen_Finemapped=1|ABC=1,|Exon=1|GTeX_Finemapped=1|eQTLGen_Finemapped=1|ABC=1,|Exon=1,|Exon=1,|GTeX_Finemapped=1,|ABC=1			0	1	0.255654	0.300736	0.0739994	0.0151434	0.014481	TRUE	FALSE	FALSE	FALSE	FALSE	FALSE	FALSE	TRUE	FALSE
Creat_BSP_Max_INT	qt	Labs	Labs	creatinine (maximum, inv-norm transformed)	20_8315317-8325418	EUR,AFR,EAS	1	1	1	rs2745787	1	8325418	G,G,NA	T,T,NA	0.7535,0.7103,NA	0.0216745,0.00237656,NA	0.00252995,0.00457118,NA	16.9744,0.219587,NA	8.56716535899919,0.519900769604347,NA	PLCB1	rs2745787	1	1	1	|EpiMap=1			0	0.999821	0.475002	0.5	1	1	1	FALSE	FALSE	FALSE	FALSE	FALSE	FALSE	FALSE	FALSE	FALSE
Creat_BSP_Max_INT	qt	Labs	Labs	creatinine (maximum, inv-norm transformed)	21_16556367-16582933	EUR,AFR,EAS	1	1	1	rs2823139	0.999217	16576783	G,G,G	A,A,A	0.6779,0.6399,0.7679	-0.0300457,-0.0100135,-0.00156392	0.00233338,0.00431972,0.0211441	37.2145,1.68942,0.0263927	-12.8764710420077,-2.31809006139287,-0.0739648412559532	NRIP1	rs2823139	0.999217	0.999217	1	|ABC=1			0	1	0.612521	0.38349	1.57462e-05	6.4741e-09	0.0193127	TRUE	FALSE	FALSE	FALSE	FALSE	FALSE	FALSE	TRUE	FALSE
Creat_BSP_Max_INT	qt	Labs	Labs	creatinine (maximum, inv-norm transformed)	21_35288832-35375178	EUR,AFR,EAS	1	1	1	rs2834317	0.961464	35356706	G,G,G	A,A,A	0.8509,0.98941,0.92063	-0.027063,-0.0594681,-0.0111008	0.00306115,0.0202576,0.0330223	18.0221,2.47768,0.13268	-8.84079512601473,-2.93559454229524,-0.336160715637615	MRPS6	rs2834317	0.961464	0.961464	1	|GTeX_Finemapped=1|EpiMap=1			0	1	0.956146	0.403878	0.0356607	0.00592938	0.0374049	TRUE	TRUE	FALSE	TRUE	FALSE	FALSE	FALSE	TRUE	TRUE
Creat_BSP_Max_INT	qt	Labs	Labs	creatinine (maximum, inv-norm transformed)	21_35288832-35375178	EUR,AFR,EAS	2	1	1	rs17655956	0.999126	35321806	T,NA,NA	C,NA,NA	0.98012,NA,NA	-0.0575517,NA,NA	0.00781115,NA,NA	12.7611,NA,NA	-7.36789077152532,NA,NA	LINC00649	rs17655956	0.999126	0.999126	1	|Promoter=1|ABC=1|Cicero=1			0	0.997179	0.499303	0.499851	0.0356607	0.00592938	0.0374049	TRUE	FALSE	FALSE	FALSE	FALSE	FALSE	FALSE	TRUE	FALSE
Creat_BSP_Max_INT	qt	Labs	Labs	creatinine (maximum, inv-norm transformed)	22_30111302-30591169	EUR,AFR,EAS	1	6	0.861344	rs5752975	0.642215	30274335	C,C,G	G,G,C	0.5815,0.6717,0.7054	0.0166007,0.00919454,0.00108714	0.00221024,0.0044157,0.0195814	13.2309,1.42805,0.019667	7.51081330534241,2.08223837670132,0.055519012940852	MTMR3	rs5752975	0.642215	0.642215	1	|ABC=1	rs2007458,rs41155,rs4820824,rs5752992,rs737908	0.0429971,0.0392758,0.0559049,0.0511658,0.138655	0.327999	1	0.611417	0.244559	0.0395481	0.0234228	0.0146797	TRUE	FALSE	FALSE	FALSE	FALSE	FALSE	FALSE	TRUE	FALSE
Creat_BSP_Max_INT	qt	Labs	Labs	creatinine (maximum, inv-norm transformed)	22_36661906-36684722	EUR,AFR,EAS	1	3	0.955678	rs58384577	0.444551	36663213	NA,T,NA	NA,C,NA	NA,0.7451,NA	NA,-0.0331695,NA	NA,0.00475807,NA	NA,11.5027,NA	NA,-6.97120891453888,NA	APOL1	rs58384577,rs73885319,rs60910145	0.444551,0.304216,0.233353	0.98212	1,1,1	|Exon=1,|Exon=1|EpiMap=1,|Exon=1			0	0.499999	0.999996	0.499999	0.207777	0.0153185	0.00614189	FALSE	TRUE	FALSE	FALSE	FALSE	FALSE	FALSE	TRUE	FALSE
Creat_BSP_Max_INT	qt	Labs	Labs	creatinine (maximum, inv-norm transformed)	22_36661906-36684722	EUR,AFR,EAS	2	2	0.995753	rs11703176	0.938181	36678476	C,C,A	A,A,C	0.8459,0.6399,0.6528	0.00727639,-0.0252354,-0.011362	0.00301997,0.00431972,0.0187499	1.79649,8.2873,0.263979	2.40942459693308,-5.84190641986055,-0.605976565208348	MYH9	rs11703176,rs11089787	0.938181,0.0506678	0.988849	1,1	|Exon=1|eQTLGen_Finemapped=1,|Exon=1			0	0.801362	0.998251	0.37514	0.207777	0.0153185	0.00614189	FALSE	TRUE	FALSE	FALSE	FALSE	FALSE	FALSE	TRUE	FALSE
Creat_BSP_Max_INT	qt	Labs	Labs	creatinine (maximum, inv-norm transformed)	22_38505347-38614129	EUR,AFR,EAS	1	7	0.98485	rs4820323	0.199867	38599767	G,G,G	C,C,C	0.5746,0.5764,0.6716	0.0164522,0.0191899,0.00795002	0.00220537,0.00419646,0.0190073	13.0631,5.31779,0.17021	7.46006339072355,4.57287809248748,0.418261404828671	MAFF	rs4820323,rs2267373,rs4820325,rs4820324,rs4821764	0.199867,0.158533,0.137057,0.0891515,0.0811427	0.665751	1,1,1,1,0.993	|Promoter=1|GTeX_Finemapped=1|ABC=1,|GTeX_Finemapped=1|eQTLGen_Finemapped=1|EpiMap=1|ABC=1,|Promoter=1|GTeX_Finemapped=1|eQTLGen_Finemapped=1|ABC=1,|Promoter=1|GTeX_Finemapped=1|ABC=1,|Promoter=1|GTeX_Finemapped=1|eQTLGen_Finemapped=1|ABC=1	rs11914181,rs2267375	0.127878,0.185233	0.313111	1	0.999854	0.386813	0.0304323	0.0260162	0.00517393	TRUE	TRUE	FALSE	TRUE	FALSE	FALSE	FALSE	TRUE	TRUE
Creat_BSP_Max_INT	qt	Labs	Labs	creatinine (maximum, inv-norm transformed)	22_40736961-40932533	EUR,AFR,EAS	1	8	0.997224	rs12158872	0.299166	40832501	G,G,G	C,C,C	0.90656,0.8343,0.7619	0.0289558,0.0197534,0.0556824	0.00374626,0.005577,0.020958	13.9658,3.40098,2.10307	7.71959234009385,3.49717711372768,2.64926042561313	MKL1	rs73167039,rs6001915,rs56283550	0.214557,0.155961,0.0422793	0.412797	1,1,1	|ABC=1,|ABC=1|Cicero=1,|ABC=1	rs1106673,rs12158872,rs2294352,rs6001911,rs6001912	0.0540876,0.299166,0.0546698,0.0794126,0.0625937	0.54993	1	0.999992	0.868349	0.120956	0.0344573	0.00704059	FALSE	TRUE	TRUE	FALSE	FALSE	TRUE	FALSE	TRUE	TRUE
Creat_BSP_Max_INT	qt	Labs	Labs	creatinine (maximum, inv-norm transformed)	22_43101397-43154299	EUR,AFR,EAS	1	4	0.990862	rs28910285	0.768023	43116985	C,C,C	T,T,T	0.6759,0.7247,0.8442	0.0304613,0.01869,0.0227055	0.0023296,0.00464238,0.0246134	38.3438,4.24606,0.448213	13.0757640796703,4.02595220554974,0.922485312878351	A4GALT	rs28910285,rs13055886,rs738527,rs738526	0.768023,0.090981,0.0830457,0.0186143	0.960664	1,1,0.912,1	|Promoter=1|GTeX_Finemapped=1|ABC=1,|GTeX_Finemapped=1|EpiMap=1|ABC=1,|GTeX_Finemapped=1|EpiMap=1|ABC=1,|GTeX_Finemapped=1|EpiMap=1|ABC=1			0	1	0.990378	0.352111	0.0219519	0.00540887	0.0262604	TRUE	TRUE	FALSE	TRUE	FALSE	FALSE	FALSE	TRUE	TRUE
Creat_BSP_Max_INT	qt	Labs	Labs	creatinine (maximum, inv-norm transformed)	22_43101397-43154299	EUR,AFR,EAS	2	2	0.995889	rs4820477	0.670233	43141093	G,G,C	C,C,G	0.507,0.7663,0.8562	-0.0260516,-0.00505452,0.0270788	0.0021809,0.00489998,0.0254396	32.1632,0.519578,0.541918	-11.9453436654592,-1.03153890424043,1.06443497539269	A4GALT	rs4820477,rs4822191	0.670233,0.292731	0.962964	1,1	|GTeX_Finemapped=1|ABC=1,|GTeX_Finemapped=1			0	0.999998	0.397208	0.390546	0.0219519	0.00540887	0.0262604	TRUE	FALSE	FALSE	FALSE	FALSE	FALSE	FALSE	TRUE	FALSE
Creat_BSP_Max_INT	qt	Labs	Labs	creatinine (maximum, inv-norm transformed)	2_102910447-103178223	EUR,AFR,EAS	1	12	0.890108	rs6759588	0.339666	103040159	A,NA,NA	G,NA,NA	0.8777,NA,NA	-0.02249,NA,NA	0.00332795,NA,NA	10.8539,NA,NA	-6.60870215590584,2.01115245047009,-0.591456244584726	IL18R1	rs6728945,rs3771167,rs11465586,rs10515921,rs11465584,rs11902044,rs112030014,rs76943877	0.108021,0.0859476,0.067085,0.0508344,0.0507706,0.0448596,0.0442119,0.0431416	0.494872	1,1,1,1,1,1,1,1	|GTeX_Finemapped=1,|GTeX_Finemapped=1,|GTeX_Finemapped=1,|GTeX_Finemapped=1,|GTeX_Finemapped=1,|Exon=1|GTeX_Finemapped=1|ABC=1,|GTeX_Finemapped=1,|GTeX_Finemapped=1	rs11465670,rs6759588,rs74731686,rs7600961	0.052556,0.339666,0.0331868,0.0571723	0.482581	0.999999	0.49027	0.414322	0.020381	0.0124805	0.0060911	TRUE	FALSE	FALSE	FALSE	FALSE	FALSE	FALSE	TRUE	FALSE
Creat_BSP_Max_INT	qt	Labs	Labs	creatinine (maximum, inv-norm transformed)	2_113967075-113992201	EUR,AFR,EAS	1	1	1	rs11123169	0.999972	113967075	T,T,T	C,C,C	0.671,0.6218,0.7798	-0.0202649,-0.0168364,-0.0252296	0.00232062,0.00427599,0.0215416	17.6038,4.08427,0.617052	-8.7325369944239,-3.93742735600411,-1.1712036246147	PAX8	rs11123169	0.999972	0.999972	0.655	|EpiMap=1			0	1	0.998517	0.386997	0.0102284	0.00327552	0.000901524	TRUE	TRUE	FALSE	TRUE	FALSE	FALSE	FALSE	TRUE	TRUE
Creat_BSP_Max_INT	qt	Labs	Labs	creatinine (maximum, inv-norm transformed)	2_121306440-121310269	EUR,AFR,EAS	1	2	0.961987	rs17050272	0.555568	121306440	G,G,G	A,A,A	0.5497,0.95234,0.5437	-0.0178593,-0.00204742,-0.0273194	0.00219154,0.00973308,0.0179215	15.4361,0.0791522,0.894799	-8.1492010184619,-0.210356844904182,-1.52439248946796	INHBB	rs17050272,rs6706968	0.555568,0.444423	0.999991	1,1	|ABC=1,|ABC=1			0	1	0.338951	0.451051	0.000210443	6.4741e-09	5.97091e-07	TRUE	FALSE	FALSE	FALSE	FALSE	FALSE	FALSE	TRUE	FALSE
Creat_BSP_Max_INT	qt	Labs	Labs	creatinine (maximum, inv-norm transformed)	2_121970629-122024651	EUR,AFR,EAS	1	4	0.962874	rs34764243	0.581958	121977609	C,C,NA	A,A,NA	0.8519,0.91831,NA	0.0288444,0.0150016,NA	0.00306966,0.00757084,NA	20.2491,1.32299,NA	9.3966106995563,1.98149742961151,NA	TFCP2L1	rs34764243,rs13004931,rs35883727,rs71424379	0.581958,0.233631,0.108988,0.0265725	0.951149	1,1,1,1	|Exon=1|EpiMap=1,|Exon=1,|Exon=1,|Promoter=1			0	1	0.832627	0.5	0.0553396	0.0180394	0.00629538	TRUE	TRUE	FALSE	TRUE	FALSE	FALSE	FALSE	TRUE	TRUE
Creat_BSP_Max_INT	qt	Labs	Labs	creatinine (maximum, inv-norm transformed)	2_121970629-122024651	EUR,AFR,EAS	2	1	1	rs2260394	0.999854	121995151	T,T,T	C,C,C	0.92147,0.5507,0.5377	0.0202701,0.001904,-0.00223512	0.00405326,0.00416867,0.0179038	6.24375,0.188521,0.0454439	5.00093751696166,0.456740399216057,-0.124840536645852	TFCP2L1	rs2260394	0.999854	0.999854	1	|EpiMap=1			0	0.999997	0.697253	0.352809	0.0553396	0.0180394	0.00629538	TRUE	FALSE	FALSE	FALSE	FALSE	FALSE	FALSE	TRUE	FALSE
Creat_BSP_Max_INT	qt	Labs	Labs	creatinine (maximum, inv-norm transformed)	2_145634153-145753424	EUR,AFR,EAS	1	2	0.766129	rs786250	0.57826	145701992	C,C,T	T,T,C	0.6779,0.7345,0.90377	-0.0128634,-0.003839,-0.0414946	0.00233338,0.00469564,0.0302687	7.45195,0.383414,0.768496	-5.51277545877654,-0.817566934432793,-1.37087486413358	ZEB2-AS1	rs786250	0.57826	0.57826	0.5	|ABC=0.500	rs1371044	0.42174	0.42174	1	0.327384	0.440257	0.0820931	0.0275959	6.4741e-09	TRUE	FALSE	FALSE	FALSE	FALSE	FALSE	FALSE	TRUE	FALSE
Creat_BSP_Max_INT	qt	Labs	Labs	creatinine (maximum, inv-norm transformed)	2_152351126-152492324	EUR,AFR,EAS	1	12	0.810441	rs2288196	0.149926	152381895	A,A,A	G,G,G	0.6243,0.5076,0.5645	-0.0158298,-0.013501,-0.030963	0.00225136,0.00414766,0.0180033	11.6887,2.94554,1.06824	-7.03121668680264,-3.25508841129697,-1.71985136058389	NEB	rs2288196,rs6721666,rs6730454,rs16830136,rs10186482,rs6720169,rs6433469,rs9287979,rs10432479,rs6719297,rs7597735,rs10182296	0.149926,0.0954588,0.0924188,0.0912519,0.0852858,0.0828596,0.0745832,0.0632451,0.0594337,0.0591416,0.0557163,0.0419572	0.951278	1,0.991,1,1,1,1,1,1,1,1,0.882,1	|GTeX_Finemapped=1,|Exon=1|GTeX_Finemapped=1,|GTeX_Finemapped=1,|GTeX_Finemapped=1,|GTeX_Finemapped=1,|GTeX_Finemapped=1,|GTeX_Finemapped=1,|GTeX_Finemapped=1,|GTeX_Finemapped=1,|Promoter=1|GTeX_Finemapped=1,|GTeX_Finemapped=1,|GTeX_Finemapped=1			0	1	0.589957	0.373052	0.0129547	0.0156554	0.00178868	TRUE	FALSE	FALSE	FALSE	FALSE	FALSE	FALSE	TRUE	FALSE
Creat_BSP_Max_INT	qt	Labs	Labs	creatinine (maximum, inv-norm transformed)	2_152351126-152492324	EUR,AFR,EAS	2	1	1	rs56805351	0.974459	152364685	C,C,NA	G,G,NA	0.992048,0.94175,NA	-0.0587673,-0.0129978,NA	0.012276,0.00885334,NA	5.77169,0.847499,NA	-4.78717008797654,-1.46812389448502,NA	NEB	rs56805351	0.974459	0.974459	1	|Promoter=1			0	0.942905	0.288739	0.493794	0.0129547	0.0156554	0.00178868	TRUE	FALSE	FALSE	FALSE	FALSE	FALSE	FALSE	TRUE	FALSE
Creat_BSP_Max_INT	qt	Labs	Labs	creatinine (maximum, inv-norm transformed)	2_15782471-15793014	EUR,AFR,EAS	1	1	1	rs807624	0.974926	15782471	G,T,T	T,G,G	0.6859,0.7814,0.7798	0.0259541,-0.0211996,-0.0380937	0.00234908,0.0050172,0.0215416	27.6524,4.62245,1.11352	11.0486232908202,-4.22538467671211,-1.7683783934341	DDX1	rs807624	0.974926	0.974926	1	|GTeX_Finemapped=1			0	1	0.998745	0.494397	0.00815734	0.0215523	0.00419406	TRUE	TRUE	FALSE	TRUE	FALSE	FALSE	FALSE	TRUE	TRUE
Creat_BSP_Max_INT	qt	Labs	Labs	creatinine (maximum, inv-norm transformed)	2_161080841-161367714	EUR,AFR,EAS	1	8	0.877346	rs11689799	0.452263	161146583	G,G,G	A,A,A	0.7734,0.90015,0.97222	-0.0183427,-0.0134892,0.00260839	0.00260454,0.00691658,0.0543162	11.7242,1.29121,0.0169611	-7.04258717470263,-1.95027022025336,0.0480223211491231	RBMS1	rs11689799,rs11689800,rs11687163,rs13397529,rs12692605	0.452263,0.154256,0.0509522,0.0464145,0.0212531	0.725139	1,1,1,1,1	|EpiMap=1,|EpiMap=1,|EpiMap=1,|EpiMap=1|ABC=1,|EpiMap=1	rs11693275,rs11889328,rs2357772	0.0329079,0.0467324,0.158622	0.238262	1	0.40968	0.312378	0.036856	0.0627585	0.0115734	TRUE	FALSE	FALSE	FALSE	FALSE	FALSE	FALSE	TRUE	FALSE
Creat_BSP_Max_INT	qt	Labs	Labs	creatinine (maximum, inv-norm transformed)	2_161080841-161367714	EUR,AFR,EAS	2	1	1	rs76253282	0.970059	161329255	T,NA,NA	C,NA,NA	0.992048,NA,NA	0.0598193,NA,NA	0.012276,NA,NA	5.95861,NA,NA	4.87286575431737,NA,NA	RBMS1	rs76253282	0.970059	0.970059	1	|ABC=1			0	0.933563	0.491531	0.495661	0.036856	0.0627585	0.0115734	TRUE	FALSE	FALSE	FALSE	FALSE	FALSE	FALSE	TRUE	FALSE
Creat_BSP_Max_INT	qt	Labs	Labs	creatinine (maximum, inv-norm transformed)	2_162958353-162976796	EUR,AFR,EAS	1	1	1	rs75166367	1	162964301	G,NA,NA	A,NA,NA	0.9503,NA,NA	-0.0459686,NA,NA	0.00501712,NA,NA	19.2944,NA,NA	-9.16234812003699,NA,NA	DPP4	rs75166367	1	1	1	|GTeX_Finemapped=1|ABC=1			0	1	0.5	0.5	0.00235852	0.0439717	0.00140843	TRUE	FALSE	FALSE	FALSE	FALSE	FALSE	FALSE	TRUE	FALSE
Creat_BSP_Max_INT	qt	Labs	Labs	creatinine (maximum, inv-norm transformed)	2_164443778-164463486	EUR,AFR,EAS	1	4	0.962224	rs59950510	0.471565	164463486	T,T,A	A,A,T	0.8738,0.8245,0.5258	0.022415,0.00534895,-0.0175879	0.00328342,0.00545116,0.0178767	11.0611,0.486157,0.487859	6.82672335552564,0.981249862414605,-0.983844893073106	FIGN	rs59950510,rs7572130,rs1978906,rs79164160	0.471565,0.411578,0.0643001,0.0466766	0.99412	1,1,1,1	|Exon=1,|Exon=1|EpiMap=1,|EpiMap=1,|Exon=1			0	1	0.387195	0.435662	0.00353092	0.00130953	0.000731594	TRUE	FALSE	FALSE	FALSE	FALSE	FALSE	FALSE	TRUE	FALSE
Creat_BSP_Max_INT	qt	Labs	Labs	creatinine (maximum, inv-norm transformed)	2_170192991-170236399	EUR,AFR,EAS	1	1	1	rs3770636	0.998187	170202833	T,T,T	G,G,G	0.98211,0.90847,0.8155	0.0588535,0.0286371,0.0609233	0.00822579,0.00719095,0.0230127	12.0766,4.16604,2.09087	7.15475352519332,3.98238063121006,2.64737731774194	LRP2	rs3770636	0.998187	0.998187	1	|EpiMap=1			0	1	0.999921	0.985106	0.0382002	0.00633285	0.00211066	TRUE	TRUE	TRUE	TRUE	TRUE	TRUE	TRUE	TRUE	TRUE
Creat_BSP_Max_INT	qt	Labs	Labs	creatinine (maximum, inv-norm transformed)	2_170192991-170236399	EUR,AFR,EAS	2	4	0.987039	rs3770641	0.423356	170205126	A,A,A	T,T,T	0.8101,0.7776,0.7252	0.0130396,0.00853009,0.0213229	0.00277991,0.00498629,0.0199959	5.5649,1.05981,0.54324	4.69065545287437,1.71070876342932,1.06636360453893	LRP2	rs3770641,rs6730118,rs60641214,rs6751001	0.423356,0.325496,0.173392,0.0688618	0.991106	1,1,1,1	|EpiMap=1,|EpiMap=1,|EpiMap=1,|EpiMap=1			0	0.985742	0.723202	0.269244	0.0382002	0.00633285	0.00211066	TRUE	FALSE	FALSE	FALSE	FALSE	FALSE	FALSE	TRUE	FALSE
Creat_BSP_Max_INT	qt	Labs	Labs	creatinine (maximum, inv-norm transformed)	2_176765594-177219078	EUR,AFR,EAS	1	1	1	rs187355703	0.999197	176993583	C,NA,NA	G,NA,NA	0.98608,NA,NA	-0.121626,NA,NA	0.00930651,NA,NA	38.3045,NA,NA	-13.0689162747367,NA,NA	HOXD8	rs187355703	0.999197	0.999197	0.99	|Promoter=1|Cicero=1			0	1	0.5	0.5	0.0585078	0.0695277	0.0148682	TRUE	FALSE	FALSE	FALSE	FALSE	FALSE	FALSE	TRUE	FALSE
Creat_BSP_Max_INT	qt	Labs	Labs	creatinine (maximum, inv-norm transformed)	2_176765594-177219078	EUR,AFR,EAS	2	1	1	rs16863549	1	176968585	G,G,G	T,T,T	0.8678,0.95461,0.91865	-0.0190526,0.000220251,-0.0648468	0.00321912,0.00996162,0.0326531	8.4885,0.00772923,1.32752	-5.91857402022913,0.0221099580188765,-1.98593089170707	HOXD11	rs16863549	1	1	1	|Promoter=1|ABC=1			0	1	0.2039	0.610636	0.0585078	0.0695277	0.0148682	TRUE	FALSE	FALSE	FALSE	FALSE	FALSE	FALSE	TRUE	FALSE
Creat_BSP_Max_INT	qt	Labs	Labs	creatinine (maximum, inv-norm transformed)	2_176765594-177219078	EUR,AFR,EAS	3	5	0.897606	rs6709104	0.305029	176979396	G,G,G	A,A,A	0.7753,0.6377,0.98313	-0.019606,-0.000172844,0.0771076	0.00261232,0.00431401,0.0693131	13.2124,0.0141064,0.575212	-7.50520610032461,-0.0400657393005579,1.11245349003291	HOXD9	rs6709104,rs10754985	0.305029,0.275925	0.580954	1,0.882	|GTeX_Finemapped=1,|GTeX_Finemapped=1	rs13403839,rs711815,rs7601234	0.191851,0.0162905,0.174263	0.382404	0.999999	0.238113	0.330106	0.0585078	0.0695277	0.0148682	TRUE	FALSE	FALSE	FALSE	FALSE	FALSE	FALSE	TRUE	FALSE
Creat_BSP_Max_INT	qt	Labs	Labs	creatinine (maximum, inv-norm transformed)	2_176765594-177219078	EUR,AFR,EAS	4	17	0.954621	rs11887126	0.1575	177158305	G,G,G	A,A,A	0.7992,0.6974,0.90873	-0.0164532,-0.0112456,0.0198764	0.00272178,0.00451386,0.0309954	8.82569,1.89532,0.282872	-6.04501465952428,-2.49134886770968,0.641269349645431	MTX2	rs11887126,rs3769993,rs6709357,rs6433577,rs7602195,rs3769992,rs7568154,rs6712866,rs7355385,rs7561374,rs1880224,rs16863668,rs11895720,rs6433582,rs13387192,rs2305161,rs6715975	0.1575,0.121951,0.0880529,0.0671009,0.0641813,0.0622871,0.0618095,0.0477524,0.045256,0.0412922,0.0347725,0.0313205,0.029881,0.0288317,0.0281866,0.0274308,0.0250242	0.962631	1,1,1,1,1,1,1,1,1,1,1,1,1,1,1,1,1	|eQTLGen_Finemapped=1|EpiMap=1|ABC=1,|eQTLGen_Finemapped=1,|ABC=1,|eQTLGen_Finemapped=1|EpiMap=1,|eQTLGen_Finemapped=1,|eQTLGen_Finemapped=1,|eQTLGen_Finemapped=1,|eQTLGen_Finemapped=1,|eQTLGen_Finemapped=1,|eQTLGen_Finemapped=1,|eQTLGen_Finemapped=1,|eQTLGen_Finemapped=1,|eQTLGen_Finemapped=1,|eQTLGen_Finemapped=1,|eQTLGen_Finemapped=1,|Exon=1|eQTLGen_Finemapped=1|ABC=1|Cicero=1,|eQTLGen_Finemapped=1			0	0.999938	0.690554	0.261683	0.0585078	0.0695277	0.0148682	TRUE	FALSE	FALSE	FALSE	FALSE	FALSE	FALSE	TRUE	FALSE
Creat_BSP_Max_INT	qt	Labs	Labs	creatinine (maximum, inv-norm transformed)	2_176765594-177219078	EUR,AFR,EAS	5	3	0.864944	rs72919086	0.600507	176943863	A,NA,NA	T,NA,NA	0.97117,NA,NA	-0.0755665,NA,NA	0.00651618,NA,NA	30.3686,NA,NA	-11.5967484016709,NA,NA	EVX2	rs72919086,rs72919088	0.600507,0.324959	0.925466	1,0.817	|Exon=1|GTeX_Finemapped=1|ABC=1,|GTeX_Finemapped=1|ABC=1	rs72923424	0.0348677	0.0348677	1	0.470153	0.5	0.0585078	0.0695277	0.0148682	TRUE	FALSE	FALSE	FALSE	FALSE	FALSE	FALSE	TRUE	FALSE
Creat_BSP_Max_INT	qt	Labs	Labs	creatinine (maximum, inv-norm transformed)	2_178099612-178148204	EUR,AFR,EAS	1	2	0.993696	rs4893819	0.536172	178131134	C,T,T	T,C,C	0.5129,0.5787,0.6438	-0.0252413,0.00409332,0.0155873	0.00218141,0.00419953,0.0186404	30.2385,0.481875,0.394657	-11.5710939254886,0.974709074586918,0.836210596339134	HNRNPA3	rs4893819	0.536172	0.536172	1	|ABC=1	rs7598494	0.435953	0.435953	1	0.278353	0.310301	0.118894	0.0164985	0.00252002	FALSE	FALSE	FALSE	FALSE	FALSE	FALSE	FALSE	FALSE	FALSE
Creat_BSP_Max_INT	qt	Labs	Labs	creatinine (maximum, inv-norm transformed)	2_178099612-178148204	EUR,AFR,EAS	2	7	0.998054	rs12471433	0.215593	178122365	A,A,C	C,C,A	0.6909,0.8729,0.5526	-0.0260788,-0.0106826,0.0114155	0.00235942,0.00622541,0.0179525	27.6738,1.06466,0.279957	-11.0530554119233,-1.71596730175201,0.635872441164183	NFE2L2	rs12471433,rs12185576,rs2886161,rs2364722,rs34009885,rs2364723,rs35652124	0.215593,0.192597,0.140659,0.126294,0.12158,0.108244,0.0945479	0.999515	1,1,1,1,1,1,1	|GTeX_Finemapped=1|ABC=1,|GTeX_Finemapped=1,|Promoter=1|ABC=1,|GTeX_Finemapped=1,|ABC=1,|GTeX_Finemapped=1,|Promoter=1|ABC=1			0	0.99998	0.471124	0.300505	0.118894	0.0164985	0.00252002	FALSE	FALSE	FALSE	FALSE	FALSE	FALSE	FALSE	FALSE	FALSE
Creat_BSP_Max_INT	qt	Labs	Labs	creatinine (maximum, inv-norm transformed)	2_183028456-183109646	EUR,AFR,EAS	1	2	0.846446	rs11690832	0.912424	183086478	T,T,T	C,C,C	0.5159,0.646,0.5605	-0.018997,-0.00769901,0.00280805	0.00218179,0.00433616,0.017985	17.5061,1.12028,0.0575315	-8.7070707996645,-1.77553641932032,0.15613288851821	PDE1A	rs11690832,rs12478553	0.912424,0.0520004	0.964424	1,1	|ABC=1,|Promoter=1			0	1	0.26314	0.446329	0.00574101	0.00454673	0.00337697	TRUE	FALSE	FALSE	FALSE	FALSE	FALSE	FALSE	TRUE	FALSE
Creat_BSP_Max_INT	qt	Labs	Labs	creatinine (maximum, inv-norm transformed)	2_183028456-183109646	EUR,AFR,EAS	2	5	0.932124	rs10930993	0.438544	183084726	A,A,A	C,C,C	0.83,0.7632,0.6806	0.0146853,0.0166446,0.00968918	0.00290268,0.00487768,0.0191454	6.37574,3.19117,0.212683	5.05922113357311,3.4124009775139,0.506083967950526	PDE1A	rs10930993,rs4666818,rs13420620,rs16822886,rs9784041	0.438544,0.263873,0.224832,0.0140561,0.0117191	0.953024	1,1,1,1,1	|ABC=1,|EpiMap=1|ABC=1,|EpiMap=1,|ABC=1,|GTeX_Finemapped=1|ABC=1			0	0.531077	0.854099	0.457849	0.00574101	0.00454673	0.00337697	FALSE	TRUE	FALSE	FALSE	FALSE	FALSE	FALSE	TRUE	FALSE
Creat_BSP_Max_INT	qt	Labs	Labs	creatinine (maximum, inv-norm transformed)	2_18676203-18691613	EUR,AFR,EAS	1	2	1	rs9678276	0.500739	18681060	G,A,G	A,G,A	0.5249,0.7579,0.6815	0.00995842,-0.000243591,-2.98693e-05	0.00218339,0.00484083,0.0191598	5.29316,0.0177888,0.000540541	4.56099002010635,-0.0503200897366774,-0.00155895677407906	RDH14	rs9678276,rs59382673	0.500739,0.499261	1	1,1	|GTeX_Finemapped=1,|GTeX_Finemapped=1			0	0.222927	0.499182	0.499982	7.88917e-06	0.000477483	6.4741e-09	FALSE	FALSE	FALSE	FALSE	FALSE	FALSE	FALSE	FALSE	FALSE
Creat_BSP_Max_INT	qt	Labs	Labs	creatinine (maximum, inv-norm transformed)	2_211540507-211543055	EUR,AFR,EAS	1	1	1	rs1047891	0.99996	211540507	C,C,C	A,A,A	0.6988,0.6316,0.8611	-0.0423327,-0.0192854,-0.0112909	0.00237661,0.00429875,0.0258107	70.2454,5.13978,0.179282	-17.8122199267023,-4.48628089560919,-0.437450359734529	CPS1	rs1047891	0.99996	0.99996	1	|Exon=1			0	1	0.995569	0.470751	0.00785299	6.4741e-09	0.00252604	TRUE	TRUE	FALSE	TRUE	FALSE	FALSE	FALSE	TRUE	TRUE
Creat_BSP_Max_INT	qt	Labs	Labs	creatinine (maximum, inv-norm transformed)	2_213841096-214031336	EUR,AFR,EAS	1	1	1	rs140245108	0.969922	214031336	T,NA,NA	G,NA,NA	0.991054,NA,NA	-0.0940209,NA,NA	0.0115798,NA,NA	15.3294,NA,NA	-8.11938893590563,NA,NA	IKZF2	rs140245108	0.969922	0.969922	1	|ABC=1			0	1	0.5	0.5	0.0370453	0.0920605	0.0173562	TRUE	FALSE	FALSE	FALSE	FALSE	FALSE	FALSE	TRUE	FALSE
Creat_BSP_Max_INT	qt	Labs	Labs	creatinine (maximum, inv-norm transformed)	2_213841096-214031336	EUR,AFR,EAS	2	1	1	rs7583371	0.958215	214018324	C,C,NA	T,T,NA	0.7664,0.98941,NA	0.0130135,-0.0254107,NA	0.00257691,0.0202576,NA	6.35492,0.678393,NA	5.0500405524446,-1.25437860358581,NA	IKZF2	rs7583371	0.958215	0.958215	1	|ABC=1			0	0.992972	0.401801	0.497995	0.0370453	0.0920605	0.0173562	TRUE	FALSE	FALSE	FALSE	FALSE	FALSE	FALSE	TRUE	FALSE
Creat_BSP_Max_INT	qt	Labs	Labs	creatinine (maximum, inv-norm transformed)	2_217635847-217700016	EUR,AFR,EAS	1	7	0.826136	rs2541385	0.369947	217669595	T,C,T	C,T,C	0.5726,0.5802,0.501	0.0176564,-0.00895143,-0.00180305	0.00220404,0.00420158,0.0178529	14.9437,1.47976,0.0364225	8.01092539155369,-2.13049138657362,-0.100994796363616	IGFBP5	rs2541385,rs1014680,rs2541403,rs1548946,rs2541387,rs1548945,rs2541401	0.369947,0.353609,0.0769619,0.0576186,0.047995,0.0398763,0.0345331	0.980541	1,1,1,1,1,1,1	|EpiMap=1,|EpiMap=1,|EpiMap=1,|EpiMap=1|ABC=1,|EpiMap=1,|EpiMap=1,|EpiMap=1			0	1	0.604378	0.455704	0.0924455	0.00886804	5.61325e-05	TRUE	FALSE	FALSE	FALSE	FALSE	FALSE	FALSE	TRUE	FALSE
Creat_BSP_Max_INT	qt	Labs	Labs	creatinine (maximum, inv-norm transformed)	2_220337196-220380125	EUR,AFR,EAS	1	3	0.915021	rs1397429	0.925043	220350587	T,C,T	C,T,C	0.661,0.8563,0.7718	0.0158428,-0.0276103,0.0104131	0.00230336,0.00591128,0.02127	11.2172,5.52281,0.20451	6.87812586829675,-4.67078196262062,0.489567465914433	DES	rs1397429	0.925043	0.925043	0.655	|EpiMap=1	rs1872858,rs3731906	0.0224809,0.0160824	0.0385633	1	0.995807	0.430925	0.044267	0.011342	0.00268261	TRUE	TRUE	FALSE	TRUE	FALSE	FALSE	FALSE	TRUE	TRUE
Creat_BSP_Max_INT	qt	Labs	Labs	creatinine (maximum, inv-norm transformed)	2_227020653-227181683	EUR,AFR,EAS	1	8	0.992119	rs2176040	0.187614	227092802	G,G,G	A,A,A	0.6262,0.6846,0.93155	0.014093,0.00724563,-0.0187815	0.00225365,0.00446246,0.0353499	9.39623,0.981123,0.22533	6.25341113305083,1.62368514227579,-0.531302775962591	IRS1	rs2176040,rs2943641,rs2972145,rs2943648,rs2943646,rs2943645,rs2222018,rs2138161	0.187614,0.174532,0.135855,0.125274,0.121845,0.113086,0.0710977,0.0706883	0.999992	1,1,1,1,1,1,1,1	|GTeX_Finemapped=1,|GTeX_Finemapped=1,|GTeX_Finemapped=1,|GTeX_Finemapped=1,|GTeX_Finemapped=1,|GTeX_Finemapped=1,|GTeX_Finemapped=1,|GTeX_Finemapped=1			0	0.999985	0.545471	0.372334	0.000336216	0.000162276	0.00165743	TRUE	FALSE	FALSE	FALSE	FALSE	FALSE	FALSE	TRUE	FALSE
Creat_BSP_Max_INT	qt	Labs	Labs	creatinine (maximum, inv-norm transformed)	2_227020653-227181683	EUR,AFR,EAS	2	2	0.991496	rs10167949	0.540613	227045166	G,G,G	A,A,A	0.8598,0.8828,0.5526	-0.016777,0.00141654,-0.0240509	0.00314044,0.00644656,0.0179525	7.03714,0.0829796,0.743898	-5.34224503572748,0.21973579707627,-1.33969642111127	COL4A4	rs10167949	0.540613	0.540613	1	|EpiMap=1	rs12185648	0.412446	0.412446	0.936718	0.336251	0.501058	0.000336216	0.000162276	0.00165743	TRUE	FALSE	FALSE	FALSE	FALSE	FALSE	FALSE	TRUE	FALSE
Creat_BSP_Max_INT	qt	Labs	Labs	creatinine (maximum, inv-norm transformed)	2_234296444-234463709	EUR,AFR,EAS	1	1	1	rs2305538	0.996818	234376177	C,C,C	T,T,T	0.5328,0.7231,0.5873	-0.0166163,-0.0119301,-0.00353567	0.00218539,0.00463407,0.0181314	13.5398,1.99823,0.0729425	-7.60335683790994,-2.57443241038655,-0.195002592188138	USP40	rs2305538	0.996818	0.996818	1	|GTeX_Finemapped=1|eQTLGen_Finemapped=1			0	1	0.86674	0.33509	0.149206	0.0138257	0.012586	FALSE	TRUE	FALSE	FALSE	FALSE	FALSE	FALSE	TRUE	FALSE
Creat_BSP_Max_INT	qt	Labs	Labs	creatinine (maximum, inv-norm transformed)	2_27598097-27752871	EUR,AFR,EAS	1	2	0.937962	rs1260326	0.824362	27730940	C,C,C	T,T,T	0.5895,0.9062,0.5188	0.0276993,0.0246782,0.0503702	0.00221648,0.00711229,0.0178655	35.1104,3.28329,2.31775	12.4969771890565,3.46979664777449,2.81941171531723	GCKR	rs1260326	0.824362	0.824362	0.931	|Exon=1|EpiMap=1	rs4665972	0.175601	0.175601	1	0.954766	0.881854	0.0153205	0.0511631	0.000435606	TRUE	TRUE	TRUE	TRUE	TRUE	TRUE	TRUE	TRUE	TRUE
Creat_BSP_Max_INT	qt	Labs	Labs	creatinine (maximum, inv-norm transformed)	2_42179157-42215447	EUR,AFR,EAS	1	7	0.897102	rs7585630	0.192318	42208416	A,A,A	T,T,T	0.8131,0.5461,0.5298	0.0210058,0.00983671,-0.00236641	0.00279696,0.00416492,0.0178847	13.229,1.74025,0.0483055	7.51022538756364,2.36180046675566,-0.13231477184409	C2orf91	rs7585630,rs6728179,rs10183778,rs7588429,rs13023914,rs2374385,rs2165240	0.192318,0.187695,0.178997,0.116203,0.114559,0.109962,0.0760147	0.975749	1,1,1,1,1,0.513,1	|ABC=1,|Promoter=1|ABC=1,|Promoter=1|EpiMap=1|ABC=1,|EpiMap=1,|EpiMap=1,|ABC=1|Cicero=1,|ABC=1			0	1	0.605001	0.329822	0.120867	0.00619302	0.00588291	FALSE	FALSE	FALSE	FALSE	FALSE	FALSE	FALSE	FALSE	FALSE
Creat_BSP_Max_INT	qt	Labs	Labs	creatinine (maximum, inv-norm transformed)	2_54711525-54945774	EUR,AFR,EAS	1	6	0.968828	rs3796013	0.314985	54843200	C,C,C	A,A,A	0.834,0.8782,0.9504	-0.028684,-0.0238741,-0.0410078	0.00293039,0.0063402,0.0411135	21.8988,3.77934,0.496815	-9.78845819157177,-3.76551212895492,-0.997429068310895	SPTBN1	rs3796013,rs2229506,rs1047465	0.314985,0.0956638,0.036229	0.446878	1,1,1	|EpiMap=1,|Exon=1|EpiMap=1|PCHiC_Jung=1,|Exon=1	rs2941592,rs62134679,rs62134707	0.160732,0.19444,0.156642	0.511814	1	0.966501	0.436356	0.0788228	0.039284	0.00947671	TRUE	TRUE	FALSE	TRUE	FALSE	FALSE	FALSE	TRUE	TRUE
Creat_BSP_Max_INT	qt	Labs	Labs	creatinine (maximum, inv-norm transformed)	2_54711525-54945774	EUR,AFR,EAS	2	7	0.840038	rs4671961	0.64751	54798596	A,A,G	G,G,A	0.7147,0.90545,0.5476	0.0223851,0.0132461,-0.00502224	0.00241463,0.00708696,0.0179343	19.7328,1.21034,0.108211	9.27061288893122,1.86908067775181,-0.280035462772453	RPS27A	rs4671961,rs4671960	0.64751,0.203811	0.851321	0.655,0.487	|EpiMap=1,|EpiMap=1	rs10165490,rs13399435,rs2048371,rs2292357,rs4671950	0.0154688,0.0310243,0.0115533,0.0310707,0.0145871	0.103704	1	0.348395	0.354154	0.0788228	0.039284	0.00947671	TRUE	FALSE	FALSE	FALSE	FALSE	FALSE	FALSE	TRUE	FALSE
Creat_BSP_Max_INT	qt	Labs	Labs	creatinine (maximum, inv-norm transformed)	2_55683803-55953684	EUR,AFR,EAS	1	25	0.743508	rs2868428	0.275922	55949216	T,T,T	A,A,A	0.506,0.8132,0.8988	-0.0132864,-0.00263338,0.0154488	0.00218084,0.0053203,0.0295976	8.95356,0.207172,0.220622	-6.0923313952422,-0.494968328853636,0.521961240100549	EFEMP1	rs2868428,rs12616629,rs9677174,rs706548	0.275922,0.268614,0.0126654,0.00677322	0.563975	1,1,1,1	|GTeX_Finemapped=1|EpiMap=1,|GTeX_Finemapped=1,|GTeX_Finemapped=1,|GTeX_Finemapped=1	rs1084522,rs1975487,rs2586954,rs2627775,rs2627776,rs2627777,rs2627779,rs62165196,rs62165197,rs62165255,rs782567,rs782568,rs782586,rs782587,rs782588,rs782590,rs782594,rs782595,rs782599,rs782641,rs782652	0.0105939,0.010214,0.0129006,0.0204245,0.0369629,0.0296414,0.012437,0.00811312,0.00742837,0.0181758,0.0473634,0.0437549,0.0184413,0.010664,0.0100082,0.00882004,0.0108908,0.0153516,0.00746866,0.010838,0.0370797	0.387572	1	0.232154	0.316634	0.0193566	0.0302541	0.0200002	TRUE	FALSE	FALSE	FALSE	FALSE	FALSE	FALSE	TRUE	FALSE
Creat_BSP_Max_INT	qt	Labs	Labs	creatinine (maximum, inv-norm transformed)	2_64887382-65004346	EUR,AFR,EAS	1	5	1	rs12614829	0.249077	64893183	C,C,C	T,T,T	0.7952,0.96142,0.95337	-0.0192702,-0.0125042,-0.00514072	0.00270184,0.0107668,0.0423365	12.0055,0.609965,0.044142	-7.13225061439612,-1.16136642270684,-0.12142524771769	SERTAD2	rs12614829,rs34338966,rs71424129,rs34642907	0.249077,0.21084,0.183294,0.158915	0.802126	1,1,1,1	|ABC=1,|EpiMap=1|ABC=1,|ABC=1,|ABC=1	rs34218958	0.158915	0.158915	1	0.417941	0.297865	0.00250405	0.00095562	0.00517993	TRUE	FALSE	FALSE	FALSE	FALSE	FALSE	FALSE	TRUE	FALSE
Creat_BSP_Max_INT	qt	Labs	Labs	creatinine (maximum, inv-norm transformed)	2_66652955-66680892	EUR,AFR,EAS	1	12	0.811049	rs2280334	0.452391	66665146	C,T,T	T,C,C	0.6829,0.5151,0.6071	-0.0167414,0.0069728,-0.0211939	0.00234307,0.00414908,0.0182771	12.046,1.03223,0.608682	-7.14507035641274,1.68056533014548,-1.15958768075898	MEIS1	rs2280334,rs62143990,rs6546231,rs6738144,rs1401444	0.452391,0.0998371,0.0460812,0.0351904,0.0126036	0.646103	0.922,0.569,0.782,0.776,0.99	|Promoter=1|ABC=1,|Promoter=0.500|eQTLGen_Finemapped=1|ABC=1,|eQTLGen_Finemapped=1|EpiMap=1,|eQTLGen_Finemapped=1|ABC=1,|Promoter=1	rs11883967,rs12621789,rs12622537,rs13033745,rs2271856,rs756292,rs950965	0.0117357,0.0214599,0.0297115,0.0158534,0.0507009,0.0144393,0.161602	0.305503	1	0.464965	0.451209	0.0143975	0.00419618	0.0401967	TRUE	FALSE	FALSE	FALSE	FALSE	FALSE	FALSE	TRUE	FALSE
Creat_BSP_Max_INT	qt	Labs	Labs	creatinine (maximum, inv-norm transformed)	2_73606093-73966040	EUR,AFR,EAS	1	10	0.932783	rs7587577	0.377608	73832786	C,T,NA	T,C,NA	0.7843,0.618,NA	0.0433093,-0.0237976,NA	0.00265092,0.00426773,NA	59.2721,7.60929,NA	16.3374602024957,-5.57617281318171,NA	NAT8	rs7587577,rs7596773,rs13409366,rs7582606,rs4547554,rs6546854,rs10189885,rs13432605,rs13538,rs10206899	0.377608,0.2117,0.144773,0.0579083,0.035526,0.0348365,0.0319768,0.0279366,0.0173716,0.0113303	0.950967	1,1,1,1,1,1,1,1,1,1	|GTeX_Finemapped=1,|GTeX_Finemapped=1,|GTeX_Finemapped=1,|GTeX_Finemapped=1,|GTeX_Finemapped=1|ABC=1,|GTeX_Finemapped=1,|GTeX_Finemapped=1,|GTeX_Finemapped=1,|Exon=1|GTeX_Finemapped=1,|GTeX_Finemapped=1			0	1	0.999992	0.502142	0.0667427	0.031452	0.0506795	TRUE	TRUE	FALSE	TRUE	FALSE	FALSE	FALSE	TRUE	TRUE
Creat_BSP_Max_INT	qt	Labs	Labs	creatinine (maximum, inv-norm transformed)	2_73606093-73966040	EUR,AFR,EAS	2	22	0.928812	rs2421556	0.485252	73960381	T,T,T	G,G,G	0.7137,0.5121,0.7123	0.0362027,0.0104492,0.0238227	0.00241209,0.0041484,0.0197186	50.1921,1.92909,0.643979	15.0088512451857,2.51885064121107,1.20813343746513	TPRKB	rs2421556,rs17350188,rs12713795,rs11894953,rs7210,rs12713793,rs2421674,rs12997568,rs10191988,rs12713789,rs12713790,rs12713791,rs2421672,rs7591112,rs6750877,rs4358149,rs2421675,rs11891140,rs6750494,rs2006997,rs3962040,rs12612423	0.485252,0.0678041,0.0514069,0.0408546,0.0353217,0.0263993,0.0259895,0.0256259,0.0240197,0.0164927,0.0164927,0.0151011,0.0150742,0.0147027,0.0143939,0.0143748,0.0126149,0.0118571,0.0108169,0.0104265,0.00965025,0.0088022	0.953474	1,1,1,0.931,1,1,1,1,1,1,1,1,1,1,1,1,1,1,1,1,1,1	|ABC=1,|Promoter=1|ABC=1,|GTeX_Finemapped=1|eQTLGen_Finemapped=1,|Promoter=1|ABC=1,|Exon=1|GTeX_Finemapped=1,|GTeX_Finemapped=1,|ABC=1,|GTeX_Finemapped=1,|GTeX_Finemapped=1,|GTeX_Finemapped=1,|GTeX_Finemapped=1,|GTeX_Finemapped=1,|GTeX_Finemapped=1|ABC=1,|GTeX_Finemapped=1|ABC=1,|GTeX_Finemapped=1,|GTeX_Finemapped=1,|GTeX_Finemapped=1|ABC=1,|GTeX_Finemapped=1|ABC=1,|GTeX_Finemapped=1,|GTeX_Finemapped=1,|GTeX_Finemapped=1,|GTeX_Finemapped=1			0	1	0.50501	0.404361	0.0667427	0.031452	0.0506795	TRUE	FALSE	FALSE	FALSE	FALSE	FALSE	FALSE	TRUE	FALSE
Creat_BSP_Max_INT	qt	Labs	Labs	creatinine (maximum, inv-norm transformed)	3_12106191-12319739	EUR,AFR,EAS	1	20	0.952172	rs310754	0.130383	12216187	A,G,A	G,A,G	0.7575,0.7216,0.6935	-0.0206137,0.00100083,-0.0283837	0.00254399,0.00462637,0.0193615	15.2704,0.0815876,0.845721	-8.10290134788266,0.216331594749231,-1.46598662293727	SYN2	rs310754,rs310753,rs749104,rs794999,rs310759,rs795011,rs795093,rs310766,rs182545,rs92090,rs598704,rs1661596,rs307590,rs930542,rs308956	0.130383,0.0779281,0.0674225,0.0569809,0.0538637,0.0499916,0.0495009,0.0482413,0.0463963,0.0455067,0.0309743,0.0287336,0.0254072,0.0241038,0.0232434	0.758677	1,1,1,0.984,1,1,0.962,1,1,1,1,1,1,1,1	|eQTLGen_Finemapped=1,|eQTLGen_Finemapped=1,|eQTLGen_Finemapped=1,|Exon=1|eQTLGen_Finemapped=1,|eQTLGen_Finemapped=1,|eQTLGen_Finemapped=1,|eQTLGen_Finemapped=1,|eQTLGen_Finemapped=1,|eQTLGen_Finemapped=1,|eQTLGen_Finemapped=1,|GTeX_Finemapped=1,|eQTLGen_Finemapped=1,|GTeX_Finemapped=1,|eQTLGen_Finemapped=1,|eQTLGen_Finemapped=1	rs1661583,rs1661584,rs308951,rs310758,rs795092	0.0159585,0.0396466,0.04487,0.0637303,0.0403588	0.204564	1	0.286913	0.55825	0.0231732	0.0148105	0.00291493	TRUE	FALSE	FALSE	FALSE	FALSE	FALSE	FALSE	TRUE	FALSE
Creat_BSP_Max_INT	qt	Labs	Labs	creatinine (maximum, inv-norm transformed)	3_12106191-12319739	EUR,AFR,EAS	2	2	1	rs3773364	0.74858	12189968	A,A,G	G,G,A	0.831,0.97806,0.5764	0.0196634,0.00127162,-0.0115669	0.0029095,0.0141554,0.018065	10.8552,0.0322556,0.282344	6.75834335796529,0.0898328553061023,-0.640293384998616	SYN2	rs3773364	0.74858	0.74858	0.898	|Promoter=1	rs11707641	0.249239	0.249239	0.997538	0.274461	0.344745	0.0231732	0.0148105	0.00291493	TRUE	FALSE	FALSE	FALSE	FALSE	FALSE	FALSE	TRUE	FALSE
Creat_BSP_Max_INT	qt	Labs	Labs	creatinine (maximum, inv-norm transformed)	3_121387784-121728846	EUR,AFR,EAS	1	79	0.987781	rs3932367	0.0267534	121633738	T,T,C	C,C,T	0.5765,0.5151,0.6984	-0.0218595,-0.00621916,0.0160356	0.00220666,0.00414908,0.0194496	22.4072,0.873243,0.387562	-9.90614775271224,-1.49892506290551,0.824469397828233	SLC15A2	rs3932367,rs2049330,rs2332050,rs866927,rs866928,rs6765799,rs866926,rs9862977,rs9863155,rs866929,rs2332049,rs2049331,rs11920521,rs2332046,rs2689289,rs11914993,rs1357531,rs2700420,rs2332051,rs2332052,rs2689282,rs2877566,rs6438687,rs9289183,rs9836339,rs2877568,rs9812515,rs6803757,rs9849724,rs3805138,rs2689281,rs7623754,rs7645647,rs59166686,rs2700416,rs2293612,rs9816071,rs9816215,rs2689273,rs9822474,rs2293616,rs2689284,rs2332044,rs2700421,rs7637569,rs2689283,rs2293615,rs3817601,rs2689291,rs2689292,rs2700426,rs9850685,rs9830721,rs3805134,rs2141615,rs2332053,rs6780234,rs6791876,rs7635449,rs1920302,rs2293614,rs9815756,rs9289182,rs2332054,rs2250065,rs2257212,rs1920319,rs2257214,rs874741,rs9868185,rs2250067,rs2689272,rs6794360,rs59551650,rs4465981,rs56287664,rs1143672,rs1143671,rs9835875	0.0267534,0.0196629,0.0183507,0.0180764,0.0180337,0.0179622,0.0179567,0.0178862,0.0178826,0.017843,0.0178104,0.0177945,0.0176634,0.0174245,0.0173078,0.0172818,0.0172818,0.0172784,0.0172247,0.0171801,0.0168665,0.0168285,0.0167248,0.0167248,0.0167248,0.0166472,0.0164825,0.016217,0.0161422,0.0157149,0.0152636,0.0147459,0.0147459,0.0147227,0.0146665,0.0143155,0.0141179,0.0141167,0.013539,0.0119128,0.011867,0.0108413,0.0107961,0.0107916,0.0103787,0.0103601,0.0102497,0.0102497,0.00971093,0.00953091,0.00953091,0.00922638,0.00813639,0.00794122,0.00761281,0.00761281,0.00758944,0.00758944,0.00725611,0.00705225,0.00683818,0.00676393,0.00623657,0.00587195,0.00569097,0.00520826,0.00497445,0.00497445,0.00480539,0.00473071,0.00461832,0.00461832,0.00461486,0.00449924,0.00437579,0.0043324,0.00429364,0.00428037,0.00421541	0.952142	1,1,1,1,1,1,1,1,1,1,1,1,1,1,1,1,1,1,1,1,1,1,1,0.798,1,1,1,1,1,0.991,1,1,1,1,1,1,1,1,1,1,1,1,1,1,1,1,1,1,1,1,1,1,1,1,1,1,1,1,1,1,1,1,1,1,1,1,1,1,1,1,1,1,1,1,1,1,1,1,1	|Promoter=1,|Exon=1|GTeX_Finemapped=1,|GTeX_Finemapped=1,|GTeX_Finemapped=1,|GTeX_Finemapped=1,|GTeX_Finemapped=1,|GTeX_Finemapped=1,|Promoter=1|GTeX_Finemapped=1,|Promoter=1|GTeX_Finemapped=1|EpiMap=1,|GTeX_Finemapped=1,|GTeX_Finemapped=1,|Promoter=1|GTeX_Finemapped=1,|GTeX_Finemapped=1,|GTeX_Finemapped=1,|GTeX_Finemapped=1|EpiMap=1,|GTeX_Finemapped=1,|GTeX_Finemapped=1,|GTeX_Finemapped=1|EpiMap=1,|GTeX_Finemapped=1,|GTeX_Finemapped=1,|GTeX_Finemapped=1|ABC=1,|GTeX_Finemapped=1,|GTeX_Finemapped=1,|GTeX_Finemapped=1,|GTeX_Finemapped=1,|GTeX_Finemapped=1,|GTeX_Finemapped=1,|GTeX_Finemapped=1,|GTeX_Finemapped=1,|Promoter=1|GTeX_Finemapped=1,|GTeX_Finemapped=1,|GTeX_Finemapped=1,|GTeX_Finemapped=1,|Promoter=1|EpiMap=1,|GTeX_Finemapped=1,|GTeX_Finemapped=1,|GTeX_Finemapped=1,|GTeX_Finemapped=1,|GTeX_Finemapped=1,|ABC=1,|Exon=1|GTeX_Finemapped=1,|GTeX_Finemapped=1,|GTeX_Finemapped=1,|GTeX_Finemapped=1,|GTeX_Finemapped=1,|GTeX_Finemapped=1,|GTeX_Finemapped=1,|GTeX_Finemapped=1,|GTeX_Finemapped=1,|GTeX_Finemapped=1,|GTeX_Finemapped=1,|GTeX_Finemapped=1,|GTeX_Finemapped=1,|GTeX_Finemapped=1,|GTeX_Finemapped=1,|GTeX_Finemapped=1,|GTeX_Finemapped=1,|GTeX_Finemapped=1,|GTeX_Finemapped=1,|GTeX_Finemapped=1,|GTeX_Finemapped=1,|GTeX_Finemapped=1,|GTeX_Finemapped=1,|GTeX_Finemapped=1,|GTeX_Finemapped=1,|Exon=1|GTeX_Finemapped=1,|GTeX_Finemapped=1,|Exon=1|GTeX_Finemapped=1,|Exon=1,|Promoter=1|GTeX_Finemapped=1,|GTeX_Finemapped=1,|GTeX_Finemapped=1,|GTeX_Finemapped=1,|GTeX_Finemapped=1,|GTeX_Finemapped=1,|GTeX_Finemapped=1,|Exon=1,|Exon=1,|GTeX_Finemapped=1			0	1	0.564406	0.370919	0.0244372	0.0201836	0.00777472	TRUE	FALSE	FALSE	FALSE	FALSE	FALSE	FALSE	TRUE	FALSE
Creat_BSP_Max_INT	qt	Labs	Labs	creatinine (maximum, inv-norm transformed)	3_125118082-125149488	EUR,AFR,EAS	1	1	1	rs6438900	1	125148287	C,C,C	G,G,G	0.7137,0.5212,0.8234	-0.0187219,-0.00680663,-0.0219305	0.00241209,0.00415092,0.0234087	14.0767,0.995469,0.45738	-7.76169214249883,-1.63978828789762,-0.936852537731698	ZNF148	rs6438900	1	1	1	|GTeX_Finemapped=1			0	1	0.439122	0.343724	0.000152063	0.000634152	0.000157763	TRUE	FALSE	FALSE	FALSE	FALSE	FALSE	FALSE	TRUE	FALSE
Creat_BSP_Max_INT	qt	Labs	Labs	creatinine (maximum, inv-norm transformed)	3_125118082-125149488	EUR,AFR,EAS	2	2	0.973335	rs9828848	0.920877	125129335	A,A,T	T,T,A	0.7227,0.95461,0.6786	0.0165798,0.0148367,-0.0241562	0.00243562,0.00996162,0.0191139	11.0023,0.865234,0.685502	6.80721951700183,1.48938626448309,-1.2638027822684	ZNF148	rs9828848,rs6794436	0.920877,0.0790038	0.999881	1,1	|GTeX_Finemapped=1,|GTeX_Finemapped=1			0	0.99928	0.437501	0.57037	0.000152063	0.000634152	0.000157763	TRUE	FALSE	FALSE	FALSE	FALSE	FALSE	FALSE	TRUE	FALSE
Creat_BSP_Max_INT	qt	Labs	Labs	creatinine (maximum, inv-norm transformed)	3_125905152-125977522	EUR,AFR,EAS	1	11	0.986151	rs1447660	0.13222	125920224	A,A,A	T,T,T	0.6521,0.6074,0.626	0.0187304,0.0148626,-0.00561233	0.00228917,0.0042463,0.0184482	15.5548,3.33251,0.118638	8.18217956726674,3.50012952452724,-0.304221008011622	ALDH1L1	rs1447660,rs6438987,rs6768502,rs6765882,rs1968632,rs11914692,rs1968631,rs4679107,rs9828100,rs9865898	0.13222,0.128422,0.112748,0.106449,0.0757747,0.0757664,0.0739755,0.0687458,0.0644844,0.0633324	0.901918	0.655,1,1,1,0.99,0.99,0.99,1,1,1	|EpiMap=1,|EpiMap=1,|EpiMap=1,|EpiMap=1,|Promoter=1|EpiMap=1,|Promoter=1,|Promoter=1,|Promoter=1,|Promoter=1,|Promoter=1	rs4679217	0.0980825	0.0980825	1	0.970792	0.306408	0.0310867	0.002307	0.00494327	TRUE	TRUE	FALSE	TRUE	FALSE	FALSE	FALSE	TRUE	TRUE
Creat_BSP_Max_INT	qt	Labs	Labs	creatinine (maximum, inv-norm transformed)	3_141654685-141825598	EUR,AFR,EAS	1	4	0.926386	rs10935453	0.541758	141747640	G,T,G	T,G,T	0.6759,0.6475,0.7649	0.0239364,-0.00451301,-0.00256815	0.0023296,0.00434034,0.0210499	24.0388,0.525141,0.0443619	10.274896978022,-1.03978259767668,-0.122002954883396	TFDP2	rs10935453,rs11706480,rs2901948,rs1967282	0.541758,0.297419,0.10733,0.0305728	0.97708	1,1,1,1	|Promoter=1|ABC=1,|Promoter=1|GTeX_Finemapped=1|ABC=1,|GTeX_Finemapped=1,|GTeX_Finemapped=1			0	1	0.28296	0.302651	0.0251544	0.0563462	0.00718228	TRUE	FALSE	FALSE	FALSE	FALSE	FALSE	FALSE	TRUE	FALSE
Creat_BSP_Max_INT	qt	Labs	Labs	creatinine (maximum, inv-norm transformed)	3_142694463-142813964	EUR,AFR,EAS	1	19	0.958584	rs12485790	0.247385	142710351	G,G,G	C,C,C	0.6133,0.6021,0.749	-0.0150778,-0.0114763,-0.0181524	0.00223892,0.00423645,0.0205873	10.7835,2.17073,0.422594	-6.73440766083647,-2.70894262885199,-0.881728055645956	U2SURP	rs12485790,rs6802376,rs11919215,rs6778454,rs59943470,rs17557029,rs7611721,rs9877128,rs2124541,rs4030582,rs6440129,rs2353409,rs1827159,rs1532588,rs3902877,rs7623532	0.247385,0.19547,0.121851,0.0723401,0.0587422,0.0468026,0.0179448,0.0168166,0.0165251,0.0152972,0.0135476,0.012842,0.0124751,0.0122246,0.0107898,0.0106839	0.881738	1,1,1,1,1,1,1,1,1,1,1,1,0.982,1,1,1	|GTeX_Finemapped=1,|GTeX_Finemapped=1,|eQTLGen_Finemapped=1,|GTeX_Finemapped=1,|Promoter=1|ABC=1,|Promoter=1|ABC=1,|Promoter=1,|GTeX_Finemapped=1,|Exon=1,|GTeX_Finemapped=1,|Exon=1,|EpiMap=1,|Promoter=1|ABC=1,|Exon=1,|Promoter=1|GTeX_Finemapped=1|ABC=1,|Exon=1	rs6440131,rs936194,rs936196	0.0526026,0.0109078,0.0121505	0.0756609	1	0.841828	0.348165	0.0615536	0.0701325	0.0103895	TRUE	TRUE	FALSE	TRUE	FALSE	FALSE	FALSE	TRUE	TRUE
Creat_BSP_Max_INT	qt	Labs	Labs	creatinine (maximum, inv-norm transformed)	3_153649222-154088411	EUR,AFR,EAS	1	5	0.995798	rs377565	0.2734	153921953	G,G,NA	A,A,NA	0.8738,0.8782,NA	0.0222214,0.0286047,NA	0.00328342,0.0063402,NA	10.8834,5.19161,NA	6.76776044490196,4.51164001135611,NA	ARHGEF26	rs377565,rs2122365,rs184825,rs896016,rs357495	0.2734,0.185447,0.180083,0.180083,0.178645	0.997658	1,1,1,1,1	|GTeX_Finemapped=1,|GTeX_Finemapped=1,|GTeX_Finemapped=1,|GTeX_Finemapped=1,|GTeX_Finemapped=1			0	1	0.998691	0.499998	0.0126674	0.0215741	0.00801831	TRUE	TRUE	FALSE	TRUE	FALSE	FALSE	FALSE	TRUE	TRUE
Creat_BSP_Max_INT	qt	Labs	Labs	creatinine (maximum, inv-norm transformed)	3_17311336-17888256	EUR,AFR,EAS	1	19	0.788551	rs10428260	0.341968	17813109	A,G,G	G,A,A	0.5378,0.5038,0.95833	0.0149424,-0.00251458,-0.0176087	0.00218694,0.0041473,0.0446693	11.0787,0.264158,0.158996	6.83256056407583,-0.606317363103706,-0.394201386634669	TBC1D5	rs10428260,rs10428172,rs4908941,rs13079096,rs4243834,rs11719326,rs7627732,rs4908967,rs4908971,rs4908970,rs4908940,rs7613953,rs4435674,rs7650617,rs11128842,rs34002492,rs9824952,rs4908939	0.341968,0.186041,0.182324,0.0411347,0.0264925,0.0194026,0.016337,0.0141336,0.0133374,0.0130863,0.0117467,0.0116425,0.0110766,0.0110515,0.0107803,0.0104075,0.00986021,0.00944723	0.94027	1,1,1,1,1,1,1,1,1,1,1,1,1,1,1,1,1,1	|ABC=1,|ABC=1,|ABC=1,|ABC=1,|ABC=1,|Exon=1|ABC=1,|Promoter=1|ABC=1,|ABC=1,|ABC=1,|ABC=1,|ABC=1,|Promoter=1,|ABC=1,|Promoter=1,|ABC=1,|Promoter=1,|Promoter=1,|ABC=1	rs7614318	0.012788	0.012788	0.999996	0.319719	0.362253	0.0563808	0.00371944	0.0427678	TRUE	FALSE	FALSE	FALSE	FALSE	FALSE	FALSE	TRUE	FALSE
Creat_BSP_Max_INT	qt	Labs	Labs	creatinine (maximum, inv-norm transformed)	3_17311336-17888256	EUR,AFR,EAS	2	1	1	rs62238365	0.955862	17813236	A,NA,NA	G,NA,NA	0.97316,NA,NA	-0.0330003,NA,NA	0.00674651,NA,NA	5.9996,NA,NA	-4.8914624005597,NA,NA	TBC1D5	rs62238365	0.955862	0.955862	1	|ABC=1			0	0.873348	0.48111	0.491247	0.0563808	0.00371944	0.0427678	TRUE	FALSE	FALSE	FALSE	FALSE	FALSE	FALSE	TRUE	FALSE
Creat_BSP_Max_INT	qt	Labs	Labs	creatinine (maximum, inv-norm transformed)	3_185274780-185456175	EUR,AFR,EAS	1	10	0.982894	rs3087964	0.545968	185348402	C,C,C	T,T,T	0.6789,0.6717,0.6806	-0.0219049,-0.0110629,-0.0167363	0.00233528,0.0044157,0.0191454	20.1806,1.91246,0.417907	-9.37998869514577,-2.50535588921349,-0.874168207506764	SENP2	rs3087964,rs13413,rs11922634,rs7638853,rs34187723,rs4575929,rs6762208,rs6785918,rs6776312,rs62291884	0.545968,0.174326,0.046296,0.0418222,0.0417675,0.036958,0.0273105,0.0177729,0.0170205,0.0165813	0.965823	0.983,1,1,1,1,1,1,1,1,1	|Exon=1|GTeX_Finemapped=1,|Exon=1|eQTLGen_Finemapped=1,|Exon=1,|Exon=1|eQTLGen_Finemapped=1,|Exon=1,|eQTLGen_Finemapped=1,|Exon=1,|Promoter=1,|GTeX_Finemapped=1,|ABC=1			0	1	0.403216	0.357966	0.00944315	0.0286479	0.0104947	TRUE	FALSE	FALSE	FALSE	FALSE	FALSE	FALSE	TRUE	FALSE
Creat_BSP_Max_INT	qt	Labs	Labs	creatinine (maximum, inv-norm transformed)	3_185274780-185456175	EUR,AFR,EAS	2	1	1	rs2290066	0.997627	185445842	T,C,T	C,T,C	0.7505,0.5166,0.6577	-0.018225,0.0140062,-0.0169105	0.00251972,0.00414947,0.0188131	12.3255,3.1325,0.433301	-7.23294651786706,3.37541902941821,-0.898868341740596	IGF2BP2	rs2290066	0.997627	0.997627	1	|EpiMap=1|ABC=1			0	0.999312	0.928555	0.356428	0.00944315	0.0286479	0.0104947	TRUE	TRUE	FALSE	TRUE	FALSE	FALSE	FALSE	TRUE	TRUE
Creat_BSP_Max_INT	qt	Labs	Labs	creatinine (maximum, inv-norm transformed)	3_186432839-186453065	EUR,AFR,EAS	1	16	0.995355	rs5029969	0.0886035	186434405	G,G,G	T,T,T	0.6779,0.5272,0.6607	-0.0248846,-0.00764054,-0.0110222	0.00233338,0.00415333,0.0188532	25.8268,1.18161,0.252748	-10.664615279123,-1.83961784881047,-0.584632847474169	KNG1	rs5029969,rs3821815,rs10440057,rs5029970,rs3806689,rs1050274,rs3806688,rs3774292,rs10439971,rs13095338,rs10439970,rs13317089,rs11924390,rs11919484,rs10937266,rs67173199	0.0886035,0.0881547,0.0821963,0.0697066,0.0688985,0.0688095,0.065313,0.0645156,0.0625163,0.0588034,0.0572715,0.0535452,0.0343589,0.0330539,0.0325359,0.0304267	0.958709	1,1,1,0.983,1,1,1,1,1,1,1,1,1,1,1,1	|Promoter=1|GTeX_Finemapped=1,|Promoter=1|GTeX_Finemapped=1,|Promoter=1|GTeX_Finemapped=1,|Promoter=1|GTeX_Finemapped=1,|Promoter=1|GTeX_Finemapped=1,|Promoter=1|GTeX_Finemapped=1,|Promoter=1|GTeX_Finemapped=1|EpiMap=1,|GTeX_Finemapped=1,|Promoter=1|GTeX_Finemapped=1,|Promoter=1|GTeX_Finemapped=1,|GTeX_Finemapped=1,|GTeX_Finemapped=1,|GTeX_Finemapped=1,|GTeX_Finemapped=1,|GTeX_Finemapped=1,|GTeX_Finemapped=1			0	1	0.547599	0.409279	0.00330196	0.00109588	0.00103174	TRUE	FALSE	FALSE	FALSE	FALSE	FALSE	FALSE	TRUE	FALSE
Creat_BSP_Max_INT	qt	Labs	Labs	creatinine (maximum, inv-norm transformed)	3_193799196-193817244	EUR,AFR,EAS	1	2	0.997965	rs10933714	0.830638	193816778	A,T,T	T,A,A	0.6889,0.95386,0.63	-0.0162283,0.00590228,0.0523613	0.00235524,0.00988421,0.0184887	11.2544,0.259312,2.3349	-6.89029568111955,0.59714231081695,2.83207039975769	HES1	rs10933714	0.830638	0.830638	1	|ABC=1	rs4687514	0.169198	0.169198	1	0.32313	0.921267	0.0107	0.0044398	0.000471395	TRUE	FALSE	TRUE	FALSE	TRUE	FALSE	FALSE	TRUE	TRUE
Creat_BSP_Max_INT	qt	Labs	Labs	creatinine (maximum, inv-norm transformed)	3_38435023-38574491	EUR,AFR,EAS	1	44	0.832344	rs6599205	0.141431	38529440	G,G,G	C,C,C	0.6143,0.5696,0.6389	0.0163452,0.00292432,0.0154337	0.00224,0.00418796,0.0185844	12.5312,0.31425,0.391181	7.29696428571429,0.698268369325399,0.830465336518801	ACVR2B	rs6599205,rs6599204,rs11926767,rs4407366,rs13072731,rs2070489,rs35044334,rs6599202	0.141431,0.0841845,0.0823181,0.0737909,0.0119517,0.00973321,0.00758088,0.00349492	0.414485	0.943,0.943,0.943,0.76,0.93,0.755,1,1	|Exon=1|eQTLGen_Finemapped=1,|Exon=1|eQTLGen_Finemapped=1,|Exon=1|eQTLGen_Finemapped=1,|eQTLGen_Finemapped=1|EpiMap=1,|Exon=1,|Exon=1,|EpiMap=1,|GTeX_Finemapped=1|eQTLGen_Finemapped=1	rs1073505,rs1073506,rs1132064,rs13073137,rs13078966,rs13098946,rs1870914,rs2051213,rs2051214,rs2186457,rs2268755,rs2268762,rs2284817,rs2300669,rs35463537,rs35947591,rs36070911,rs4371464,rs4679052,rs4679066,rs6599203,rs6599207,rs6599208,rs6599211,rs6780349,rs6794397,rs6808093,rs6809352,rs7372545,rs762318,rs7644530,rs7647657,rs7649984,rs961179,rs9838614,rs9838792	0.00405252,0.00594734,0.00383065,0.0037758,0.0110696,0.0115939,0.0157305,0.00519232,0.0203702,0.00965417,0.0126055,0.0113262,0.00851213,0.0549609,0.00835693,0.00643874,0.00778349,0.00878165,0.0074392,0.00433864,0.00656059,0.00675023,0.00506698,0.0047874,0.0269981,0.00449324,0.00761325,0.0391956,0.00651988,0.00733957,0.00482502,0.0204611,0.0184189,0.00742407,0.116399,0.0315979	0.536211	1	0.365042	0.388838	0.0373503	0.00515096	0.00378315	TRUE	FALSE	FALSE	FALSE	FALSE	FALSE	FALSE	TRUE	FALSE
Creat_BSP_Max_INT	qt	Labs	Labs	creatinine (maximum, inv-norm transformed)	3_49385417-49731861	EUR,AFR,EAS	1	57	0.933371	rs11130203	0.0452475	49575367	G,G,G	A,A,A	0.667,0.7262,0.92857	0.0167292,0.00196799,-0.0165702	0.00231354,0.00465027,0.0346602	12.3193,0.172534,0.198874	7.23099665447755,0.423199083063994,-0.478075717970468	GPX1	rs11130203,rs7623659,rs11719996,rs9858418,rs1050450,rs3811699,rs7633271,rs6766581,rs34196454,rs1800668,rs13090388	0.0452475,0.0247664,0.0178482,0.0170457,0.0161713,0.0160615,0.015203,0.0149235,0.014772,0.0133286,0.0107084	0.206076	1,1,1,0.769,1,0.931,1,1,1,1,1	|eQTLGen_Finemapped=1,|ABC=1,|eQTLGen_Finemapped=1,|eQTLGen_Finemapped=1,|Exon=1|ABC=1,|Promoter=1|ABC=1,|eQTLGen_Finemapped=1,|eQTLGen_Finemapped=1,|eQTLGen_Finemapped=1,|Exon=1|ABC=1,|eQTLGen_Finemapped=1	rs10640,rs11130213,rs1131095,rs11715915,rs11718165,rs11917431,rs11921590,rs11922013,rs12330269,rs13062429,rs13064576,rs13079082,rs13085791,rs13086611,rs13093385,rs13316695,rs17080528,rs1801143,rs3197999,rs34363169,rs35261698,rs3811697,rs4283605,rs4625,rs6446272,rs6766131,rs6770670,rs6779524,rs6809216,rs6997,rs7614725,rs9812791,rs9814873,rs9821311,rs9822268,rs9823546,rs9824092,rs9827708,rs9833611,rs9836291,rs9852529,rs9858213,rs9858542,rs9859556,rs9862080,rs9878943	0.0223398,0.0176319,0.0135754,0.0196397,0.0102998,0.0126079,0.0112528,0.0279303,0.0149262,0.00975739,0.01187,0.0267149,0.0105197,0.00901888,0.0137718,0.00926844,0.0161921,0.0195135,0.00989608,0.0428851,0.0170615,0.027325,0.00926844,0.0198901,0.0198871,0.0170433,0.00926844,0.0254764,0.0162053,0.0267088,0.0110881,0.00987025,0.0199574,0.0170433,0.0112759,0.0133126,0.0112528,0.0112393,0.0112528,0.0105714,0.0128186,0.012741,0.0132261,0.0211903,0.0166626,0.0258527	0.747101	0.999998	0.283195	0.314054	0.0819512	0.0372445	0.0218294	TRUE	FALSE	FALSE	FALSE	FALSE	FALSE	FALSE	TRUE	FALSE
Creat_BSP_Max_INT	qt	Labs	Labs	creatinine (maximum, inv-norm transformed)	3_49385417-49731861	EUR,AFR,EAS	2	4	0.690206	rs1060970	0.886094	49708769	T,T,C	C,C,T	0.7992,0.8918,0.7808	-0.0175907,0.0160404,-0.0071017	0.00272178,0.00667538,0.0215768	9.98844,1.78875,0.129565	-6.4629396938768,2.40291938436464,-0.329135923769975	BSN	rs1060970,rs35762866	0.886094,0.0228484	0.908942	0.922,0.914	|Exon=1,|Exon=1	rs146231194,rs73074893	0.0219762,0.0305738	0.05255	0.959445	0.796372	0.283064	0.0819512	0.0372445	0.0218294	TRUE	FALSE	FALSE	FALSE	FALSE	FALSE	FALSE	TRUE	FALSE
Creat_BSP_Max_INT	qt	Labs	Labs	creatinine (maximum, inv-norm transformed)	3_52531681-52847544	EUR,AFR,EAS	1	9	0.962973	rs34182518	0.205654	52743854	G,G,G	A,A,A	0.91153,0.990166,0.97421	-0.0297521,-0.0144373,0.00403817	0.00383954,0.0210138,0.0563153	14.0329,0.307983,0.0255641	-7.72099483849922,-0.471911791299051,0.0383739187375413	STAB1	rs13099479,rs35325270,rs13066389,rs13066644	0.141652,0.110016,0.0685238,0.0571638	0.377356	1,1,0.655,0.655	|EpiMap=1,|Exon=1|EpiMap=1,|EpiMap=1,|EpiMap=1	rs34182518,rs35371456,rs71299610,rs71299614,rs7614424	0.205654,0.0600767,0.141215,0.0823319,0.0937464	0.583024	1	0.269315	0.370568	0.0821677	0.0449627	0.00794923	TRUE	FALSE	FALSE	FALSE	FALSE	FALSE	FALSE	TRUE	FALSE
Creat_BSP_Max_INT	qt	Labs	Labs	creatinine (maximum, inv-norm transformed)	3_64297477-64797477	EUR,AFR,EAS	1	1	1	rs35667547	1	64547477	G,G,NA	C,C,NA	0.8757,0.994705,NA	-0.0255318,-0.047284,NA	0.00330483,0.0285722,NA	13.9534,1.00902,NA	-7.7256016194479,-1.65489531782642,NA	ADAMTS9-AS1	rs35667547	1	1	1	|Promoter=1|ABC=1			0	1	0.389052	0.5	0.214082	0.135858	0.0260189	FALSE	FALSE	FALSE	FALSE	FALSE	FALSE	FALSE	FALSE	FALSE
Creat_BSP_Max_INT	qt	Labs	Labs	creatinine (maximum, inv-norm transformed)	3_69137219-69156421	EUR,AFR,EAS	1	6	0.878334	rs11128111	0.339055	69145632	C,C,C	T,T,T	0.5129,0.5272,0.5585	0.0145191,0.00217519,0.0254054	0.00218141,0.00415333,0.0179763	10.5502,0.221507,0.802508	6.65583269536676,0.523721929150826,1.41327191913798	ARL6IP5	rs11128111,rs7039,rs1965132,rs9856591,rs4855546,rs9836212	0.339055,0.323173,0.154356,0.0754893,0.0301213,0.0299572	0.952152	1,0.991,1,1,1,1	|GTeX_Finemapped=1,|Exon=1|GTeX_Finemapped=1|EpiMap=1,|GTeX_Finemapped=1,|GTeX_Finemapped=1|EpiMap=1|ABC=1,|GTeX_Finemapped=1,|GTeX_Finemapped=1|ABC=1			0	1	0.384889	0.435822	0.00488159	0.000324853	0.00374523	TRUE	FALSE	FALSE	FALSE	FALSE	FALSE	FALSE	TRUE	FALSE
Creat_BSP_Max_INT	qt	Labs	Labs	creatinine (maximum, inv-norm transformed)	3_69764091-70264091	EUR,AFR,EAS	1	4	0.870624	rs62250968	0.419041	69811900	C,C,C	T,T,T	0.5815,0.7973,0.97718	0.0158113,0.00656006,-0.0414396	0.00221024,0.00515805,0.0597769	12.0731,0.691563,0.311438	7.15365752135515,1.2718100832679,-0.693237688806211	MITF	rs62250968,rs1121878,rs2014520,rs1430611	0.419041,0.224035,0.206756,0.102065	0.951897	0.99,0.5,0.5,1	|Exon=1|EpiMap=1,|Cicero=1,|Cicero=1,|EpiMap=1			0	1	0.226517	0.375221	0.0544211	0.0732096	0.00315091	TRUE	FALSE	FALSE	FALSE	FALSE	FALSE	FALSE	TRUE	FALSE
Creat_BSP_Max_INT	qt	Labs	Labs	creatinine (maximum, inv-norm transformed)	3_71481192-71628286	EUR,AFR,EAS	1	10	0.987131	rs6798184	0.389946	71546773	G,G,NA	A,A,NA	0.6451,0.7443,NA	0.0156707,0.0125078,NA	0.00227875,0.00475317,NA	11.2135,2.07048,NA	6.87688425671969,2.63146489605884,NA	FOXP1	rs6798184,rs73837362,rs76187633,rs62247035,rs6549392,rs6549393,rs7617592,rs6789751,rs62247034	0.389946,0.109618,0.0849056,0.0791339,0.0686485,0.0527576,0.0424659,0.0322343,0.0164215	0.876131	1,1,1,1,1,1,1,1,1	|ABC=1,|ABC=1,|ABC=1,|ABC=1,|ABC=1,|ABC=1,|ABC=1,|ABC=1,|ABC=1	rs60405683	0.0888319	0.0888319	1	0.593553	0.499999	0.0286343	0.1561	0.0946527	TRUE	FALSE	FALSE	FALSE	FALSE	FALSE	FALSE	TRUE	FALSE
Creat_BSP_Max_INT	qt	Labs	Labs	creatinine (maximum, inv-norm transformed)	4_10090930-10272429	EUR,AFR,EAS	1	1	1	rs62286325	0.999952	10238391	C,G,G	G,C,C	0.5258,0.94251,0.7599	0.0199703,-0.011084,-0.00446558	0.00218359,0.00890808,0.020898	19.227,0.670804,0.0805074	9.14562715528098,-1.24426363481244,-0.213684563116088	SLC2A9	rs62286325	0.999952	0.999952	1	|GTeX_Finemapped=1|eQTLGen_Finemapped=1			0	1	0.386027	0.204832	0.044052	0.0184021	0.00245965	TRUE	FALSE	FALSE	FALSE	FALSE	FALSE	FALSE	TRUE	FALSE
Creat_BSP_Max_INT	qt	Labs	Labs	creatinine (maximum, inv-norm transformed)	4_1010077-1019672	EUR,AFR,EAS	1	5	0.972629	rs4647939	0.477341	1019312	G,G,G	A,A,A	0.5239,0.6762,0.62	-0.0154761,0.000163489,0.0191341	0.00218318,0.00443146,0.0183904	11.8688,0.0129729,0.525588	-7.08878791487647,0.036892807336634,1.0404395771707	FGFRL1	rs4647939,rs1064838	0.477341,0.175479	0.65282	0.93,0.922	|Exon=1,|Exon=1	rs11723654,rs56034896,rs748651	0.169505,0.114285,0.0373438	0.321134	0.999077	0.250484	0.532708	0.0328454	0.00889803	0.0151095	TRUE	FALSE	FALSE	FALSE	FALSE	FALSE	FALSE	TRUE	FALSE
Creat_BSP_Max_INT	qt	Labs	Labs	creatinine (maximum, inv-norm transformed)	4_1010077-1019672	EUR,AFR,EAS	2	4	0.993799	rs62296061	0.26324	1014172	G,G,G	A,A,A	0.7873,0.97579,0.94147	-0.0175065,0.00209549,-0.0554836	0.00266446,0.0134911,0.0380264	10.2994,0.0572154,0.840002	-6.57037448488624,0.155323880187679,-1.45908105947447	FGFRL1	rs62296061,rs3796624,rs62296060,rs66515989	0.26324,0.251165,0.224401,0.21552	0.954326	1,1,1,1	|eQTLGen_Finemapped=1,|GTeX_Finemapped=1|eQTLGen_Finemapped=1,|GTeX_Finemapped=1|EpiMap=1,|GTeX_Finemapped=1|eQTLGen_Finemapped=1|EpiMap=1			0	0.994246	0.236513	0.64247	0.0328454	0.00889803	0.0151095	TRUE	FALSE	FALSE	FALSE	FALSE	FALSE	FALSE	TRUE	FALSE
Creat_BSP_Max_INT	qt	Labs	Labs	creatinine (maximum, inv-norm transformed)	4_103651962-104161243	EUR,AFR,EAS	1	99	0.837693	rs223346	0.022802	103780496	T,C,C	C,T,T	0.5308,0.7655,0.503	0.0178156,-0.00924942,-0.000359482	0.00218483,0.00489417,0.0178532	15.4541,1.23082,0.00703345	8.15422710233748,-1.8898853125249,-0.0201354379046894	CISD2	rs223346,rs223347,rs223480,rs223474,rs223481,rs150896,rs223473,rs223476,rs223477,rs223479,rs223475,rs223464,rs223462,rs150897,rs150898,rs150899,rs223478,rs223484,rs223482,rs223486,rs13130741,rs223435,rs223451,rs223472,rs1080081,rs223463,rs223455,rs223447,rs4525977,rs223330,rs4699033,rs2738926,rs34667257,rs3774987,rs4699049,rs223343,rs223439,rs2850599,rs223446,rs223342,rs223337,rs4334755,rs223333,rs223327,rs4642252,rs223326,rs7254,rs4235407,rs223419,rs9685621,rs223356,rs4699034,rs12512223,rs223310,rs28811632,rs223332,rs7375679,rs223334,rs112015614,rs4698864,rs6847093,rs4698865	0.022802,0.0218356,0.0179098,0.017597,0.016886,0.0168507,0.0168307,0.016827,0.016522,0.016329,0.0161947,0.0161821,0.0159242,0.0155178,0.0147183,0.014343,0.0138672,0.0134521,0.0134512,0.013443,0.0132345,0.0131806,0.012783,0.0114733,0.00973669,0.00953411,0.00949037,0.00925843,0.00902357,0.00890296,0.00878341,0.00867613,0.0085571,0.00831278,0.00829661,0.00758391,0.00747779,0.00724369,0.00701966,0.00651234,0.00633394,0.00631925,0.00615159,0.00579602,0.00565384,0.00564238,0.00561925,0.0054539,0.0051781,0.00467412,0.00461328,0.00453977,0.00453589,0.00453589,0.00441429,0.00440925,0.00435222,0.00429808,0.00402175,0.00377931,0.00377931,0.0037169	0.620383	1,1,1,1,1,1,1,1,1,1,1,0.655,0.655,1,1,1,1,1,1,1,1,1,1,1,1,0.904,1,1,0.962,1,1,1,1,1,1,1,1,1,1,1,1,1,0.505,1,1,1,1,1,1,1,1,1,1,1,1,0.52,1,1,1,1,1,1	|GTeX_Finemapped=1,|GTeX_Finemapped=1,|GTeX_Finemapped=1,|GTeX_Finemapped=1,|GTeX_Finemapped=1,|GTeX_Finemapped=1,|GTeX_Finemapped=1,|GTeX_Finemapped=1,|GTeX_Finemapped=1,|GTeX_Finemapped=1,|GTeX_Finemapped=1,|EpiMap=1,|EpiMap=1,|GTeX_Finemapped=1,|GTeX_Finemapped=1,|GTeX_Finemapped=1,|GTeX_Finemapped=1,|GTeX_Finemapped=1,|GTeX_Finemapped=1,|GTeX_Finemapped=1,|GTeX_Finemapped=1,|eQTLGen_Finemapped=1,|eQTLGen_Finemapped=1,|GTeX_Finemapped=1,|GTeX_Finemapped=1,|GTeX_Finemapped=1|EpiMap=1,|GTeX_Finemapped=1,|GTeX_Finemapped=1,|eQTLGen_Finemapped=1,|GTeX_Finemapped=1,|GTeX_Finemapped=1,|ABC=1,|eQTLGen_Finemapped=1,|GTeX_Finemapped=1,|GTeX_Finemapped=1,|GTeX_Finemapped=1,|eQTLGen_Finemapped=1,|ABC=1,|GTeX_Finemapped=1,|GTeX_Finemapped=1,|GTeX_Finemapped=1,|eQTLGen_Finemapped=1,|Promoter=0.500|ABC=1,|GTeX_Finemapped=1,|eQTLGen_Finemapped=1,|GTeX_Finemapped=1,|Exon=1,|GTeX_Finemapped=1|eQTLGen_Finemapped=1,|GTeX_Finemapped=1,|eQTLGen_Finemapped=1,|GTeX_Finemapped=1,|eQTLGen_Finemapped=1,|GTeX_Finemapped=1,|ABC=1,|eQTLGen_Finemapped=1,|Exon=1|GTeX_Finemapped=1|ABC=1,|GTeX_Finemapped=1,|GTeX_Finemapped=1,|eQTLGen_Finemapped=1,|eQTLGen_Finemapped=1,|eQTLGen_Finemapped=1,|GTeX_Finemapped=1	rs113764232,rs11722779,rs11731885,rs170565,rs17215211,rs223385,rs223386,rs223387,rs223388,rs223390,rs223392,rs223397,rs223399,rs223400,rs223402,rs223403,rs223406,rs223412,rs223416,rs223417,rs223418,rs223426,rs223434,rs223441,rs223452,rs223459,rs223468,rs384833,rs3974494,rs4698874,rs50034,rs6842179,rs7676736,rs7676765,rs7688014,rs7695096,rs7698608	0.00393312,0.00426703,0.00407526,0.0076723,0.00835259,0.0085282,0.0085282,0.00725259,0.0093843,0.0098967,0.0100609,0.00383784,0.00998748,0.00392679,0.0104823,0.0102313,0.0117174,0.0113291,0.0102678,0.0102678,0.012352,0.0140229,0.0106372,0.01229,0.0145352,0.0149967,0.0212622,0.00404822,0.00593964,0.00357003,0.0098967,0.00591951,0.00699367,0.01164,0.00700963,0.00629505,0.00691124	0.332319	0.999922	0.603888	0.279203	0.0705153	0.0282521	0.00403442	TRUE	FALSE	FALSE	FALSE	FALSE	FALSE	FALSE	TRUE	FALSE
Creat_BSP_Max_INT	qt	Labs	Labs	creatinine (maximum, inv-norm transformed)	4_103651962-104161243	EUR,AFR,EAS	2	17	0.858972	rs17217473	0.208279	104114742	A,A,A	C,C,C	0.6004,0.7632,0.7034	0.0191029,-0.0063697,-0.005508	0.00222602,0.00487768,0.019543	17.029,0.717625,0.108983	8.58163897898491,-1.30588722507422,-0.281840045028911	BDH2	rs17217473,rs11727498,rs4699051,rs6813563,rs2720461,rs2720462,rs12501621,rs2623060,rs2711897	0.208279,0.121026,0.0719614,0.0495955,0.0423048,0.0423015,0.0318954,0.0314113,0.0189945	0.617769	1,1,1,1,1,1,1,1,1	|eQTLGen_Finemapped=1,|eQTLGen_Finemapped=1,|GTeX_Finemapped=1,|GTeX_Finemapped=1|eQTLGen_Finemapped=1,|GTeX_Finemapped=1|eQTLGen_Finemapped=1,|GTeX_Finemapped=1|eQTLGen_Finemapped=1,|eQTLGen_Finemapped=1,|GTeX_Finemapped=1|eQTLGen_Finemapped=1,|GTeX_Finemapped=1	rs200777151,rs2251634,rs2623064,rs2711898,rs2720448,rs2866635,rs6815783,rs6850461	0.0207288,0.035815,0.0381348,0.0401327,0.0389518,0.055342,0.0601839,0.0562313	0.34552	1	0.315222	0.283497	0.0705153	0.0282521	0.00403442	TRUE	FALSE	FALSE	FALSE	FALSE	FALSE	FALSE	TRUE	FALSE
Creat_BSP_Max_INT	qt	Labs	Labs	creatinine (maximum, inv-norm transformed)	4_128066804-128317263	EUR,AFR,EAS	1	3	0.980095	rs1992516	0.356352	128158178	C,C,C	T,T,T	0.6372,0.7602,0.91171	0.0132322,0.00149409,0.0461071	0.00226773,0.00485663,0.0314626	8.26926,0.120127,0.845285	5.8349979935883,0.307639247791164,1.46545740021486	INTU	rs1992516,rs12498324,rs4997057	0.356352,0.324385,0.319243	0.99998	1,1,1	|EpiMap=1,|EpiMap=1,|EpiMap=1			0	0.999998	0.240385	0.540161	0.0106861	0.00106627	0.00033736	TRUE	FALSE	FALSE	FALSE	FALSE	FALSE	FALSE	TRUE	FALSE
Creat_BSP_Max_INT	qt	Labs	Labs	creatinine (maximum, inv-norm transformed)	4_144028173-144276643	EUR,AFR,EAS	1	11	0.988686	rs12640698	0.152432	144104094	C,C,C	T,T,T	0.6779,0.8374,0.8204	-0.0266964,-0.0303204,-0.0460102	0.00233338,0.00561948,0.0232548	29.5841,7.16557,1.31994	-11.441085464005,-5.39558820389075,-1.97852486368406	USP38	rs12640698,rs13137565,rs11100779,rs10155434,rs9998017,rs7673827,rs6856785,rs4285045,rs10434185,rs10000911	0.152432,0.148588,0.142953,0.120563,0.0866178,0.0701121,0.0608669,0.0584593,0.0583781,0.0498512	0.948821	1,1,1,1,1,1,1,1,1,1	|EpiMap=1|ABC=1,|Promoter=1|ABC=1,|ABC=1,|EpiMap=1,|Promoter=1|ABC=1,|Exon=1,|Exon=1|EpiMap=1,|Exon=1,|ABC=1,|Exon=1	rs2323076	0.0459723	0.0459723	1	0.999995	0.616546	0.0345088	0.0086819	0.00879038	TRUE	TRUE	FALSE	TRUE	FALSE	FALSE	FALSE	TRUE	TRUE
Creat_BSP_Max_INT	qt	Labs	Labs	creatinine (maximum, inv-norm transformed)	4_148024671-148047550	EUR,AFR,EAS	1	1	1	rs4835377	1	148039045	G,G,G	A,A,A	0.8141,0.6233,0.626	-0.0185966,-0.0113385,0.01195	0.00280275,0.00427934,0.0184482	10.4891,2.09372,0.28639	-6.63512621532424,-2.64959082475335,0.647759673030431	TMEM184C	rs4835377	1	1	1	|ABC=1			0	1	0.407068	0.465027	0.0566096	0.0828065	0.00048495	TRUE	FALSE	FALSE	FALSE	FALSE	FALSE	FALSE	TRUE	FALSE
Creat_BSP_Max_INT	qt	Labs	Labs	creatinine (maximum, inv-norm transformed)	4_16863397-16885455	EUR,AFR,EAS	1	11	0.977414	rs10939692	0.223523	16864538	C,C,C	T,T,T	0.5249,0.553,0.8254	0.0192379,0.00343261,0.0106044	0.00218339,0.00417068,0.0235139	17.9065,0.386698,0.185753	8.8110232253514,0.823033653984482,0.450984311407295	LDB2	rs10939692,rs2314213,rs887226,rs7661430,rs7665420,rs12646572,rs4698512,rs11737577,rs11734663,rs12639770,rs10029876	0.223523,0.182938,0.139939,0.080523,0.0637117,0.0543977,0.0496169,0.0481446,0.0462683,0.0459695,0.0426216	0.977653	1,1,1,1,1,1,1,1,1,1,1	|GTeX_Finemapped=1|EpiMap=1|ABC=1,|GTeX_Finemapped=1|EpiMap=1|ABC=1,|GTeX_Finemapped=1,|GTeX_Finemapped=1,|GTeX_Finemapped=1,|GTeX_Finemapped=1,|GTeX_Finemapped=1|EpiMap=1,|GTeX_Finemapped=1|EpiMap=1,|GTeX_Finemapped=1|EpiMap=1,|GTeX_Finemapped=1|EpiMap=1,|GTeX_Finemapped=1			0	1	0.292463	0.384502	0.00182065	0.00130221	0.00491478	TRUE	FALSE	FALSE	FALSE	FALSE	FALSE	FALSE	TRUE	FALSE
Creat_BSP_Max_INT	qt	Labs	Labs	creatinine (maximum, inv-norm transformed)	4_23723208-23768836	EUR,AFR,EAS	1	2	1	rs16874072	0.720998	23743450	T,T,T	C,C,C	0.93837,0.90772,0.93651	0.0390004,0.0349671,0.0168801	0.00453398,0.00716462,0.0366074	17.1053,5.97548,0.19063	8.6018023899532,4.88052401941764,0.461111687800827	PPARGC1A	rs16874072,rs73260456	0.720998,0.279002	1	1,1	|EpiMap=1,|EpiMap=1			0	1	0.999958	0.322144	0.00546503	0.00145274	0.000108668	TRUE	TRUE	FALSE	TRUE	FALSE	FALSE	FALSE	TRUE	TRUE
Creat_BSP_Max_INT	qt	Labs	Labs	creatinine (maximum, inv-norm transformed)	4_38607248-38703005	EUR,AFR,EAS	1	6	1	rs2927270	0.193422	38674260	G,G,G	C,C,C	0.8082,0.98638,0.5962	-0.0216298,-0.00531295,-0.00138732	0.00276936,0.0178901,0.0181928	14.244,0.115497,0.027235	-7.81039662593524,-0.296977099065964,-0.0762565410492063	KLF3	rs2927270,rs337602,rs1056583,rs337609,rs337639,rs337608	0.193422,0.174107,0.17071,0.167242,0.142139,0.114307	0.961927	1,1,1,1,1,1	|ABC=1,|ABC=1,|ABC=1,|EpiMap=1,|EpiMap=1|ABC=1,|eQTLGen_Finemapped=1|EpiMap=1			0	1	0.163425	0.294381	0.0211827	0.0563408	0.022168	TRUE	FALSE	FALSE	FALSE	FALSE	FALSE	FALSE	TRUE	FALSE
Creat_BSP_Max_INT	qt	Labs	Labs	creatinine (maximum, inv-norm transformed)	4_38607248-38703005	EUR,AFR,EAS	2	8	0.797423	rs78976775	0.193843	38663828	T,T,T	C,C,C	0.92942,0.94554,0.96726	0.0180514,0.0406948,-0.0253206	0.00425712,0.00913786,0.0501611	4.65124,5.0731,0.212038	4.24028451159469,4.4534278266465,-0.504785580858474	KLF3	rs78976775,rs75504410,rs75067561,rs4833076,rs77248011	0.193843,0.187686,0.178258,0.0939531,0.0848875	0.738628	0.744,1,1,1,1	|EpiMap=1|ABC=1,|EpiMap=1,|ABC=1,|EpiMap=1|ABC=1,|EpiMap=1	rs17500787,rs3796535,rs3796536	0.0836571,0.0964328,0.0485574	0.228647	0.876573	0.982084	0.354141	0.0211827	0.0563408	0.022168	TRUE	TRUE	FALSE	TRUE	FALSE	FALSE	FALSE	TRUE	TRUE
Creat_BSP_Max_INT	qt	Labs	Labs	creatinine (maximum, inv-norm transformed)	4_74002341-74510948	EUR,AFR,EAS	1	2	0.981726	rs17804499	0.849545	74442349	G,NA,NA	C,NA,NA	0.94533,NA,NA	-0.0363143,NA,NA	0.00479619,NA,NA	13.433,NA,NA	-7.57148903608906,NA,NA	RASSF6	rs17804499,rs13114291	0.849545,0.150455	1	1,1	|Exon=1,|Promoter=1			0	1	0.5	0.5	0.015736	0.0375151	0.0182974	TRUE	FALSE	FALSE	FALSE	FALSE	FALSE	FALSE	TRUE	FALSE
Creat_BSP_Max_INT	qt	Labs	Labs	creatinine (maximum, inv-norm transformed)	4_77357592-77422171	EUR,AFR,EAS	1	1	1	rs4859682	1	77410318	C,C,C	A,A,A	0.5676,0.92284,0.7976	-0.0503963,-0.0281442,-0.0455602	0.00220089,0.00777077,0.0222167	115.314,3.53379,1.39475	-22.8981457501284,-3.6218032447235,-2.05071860357299	SHROOM3	rs4859682	1	1	0.655	|EpiMap=1			0	1	0.990983	0.840944	0.00730891	0.0773129	0.00204132	TRUE	TRUE	TRUE	TRUE	TRUE	TRUE	TRUE	TRUE	TRUE
Creat_BSP_Max_INT	qt	Labs	Labs	creatinine (maximum, inv-norm transformed)	4_77357592-77422171	EUR,AFR,EAS	2	5	0.991545	rs12500824	0.793957	77416627	G,A,G	A,G,A	0.6521,0.6188,0.5288	0.0398917,-0.0059899,-0.024455	0.00228917,0.00426945,0.0178826	67.2826,0.794184,0.76584	17.4262724044086,-1.40296759535772,-1.36753044859249	CCDC158	rs12500824	0.793957	0.793957	1	|EpiMap=1	rs11730486,rs12503749,rs13106227,rs4859683	0.0280025,0.0232038,0.0832495,0.0217225	0.156178	1	0.220789	0.639634	0.00730891	0.0773129	0.00204132	TRUE	FALSE	FALSE	FALSE	FALSE	FALSE	FALSE	TRUE	FALSE
Creat_BSP_Max_INT	qt	Labs	Labs	creatinine (maximum, inv-norm transformed)	4_77357592-77422171	EUR,AFR,EAS	3	1	1	rs77134150	0.998309	77405803	C,NA,NA	T,NA,NA	0.98509,NA,NA	-0.0659315,NA,NA	0.00899676,NA,NA	12.6327,NA,NA	-7.32836043197774,NA,NA	SHROOM3	rs77134150	0.998309	0.998309	1	|ABC=1			0	0.982482	0.496499	0.49749	0.00730891	0.0773129	0.00204132	TRUE	FALSE	FALSE	FALSE	FALSE	FALSE	FALSE	TRUE	FALSE
Creat_BSP_Max_INT	qt	Labs	Labs	creatinine (maximum, inv-norm transformed)	4_77357592-77422171	EUR,AFR,EAS	4	7	1	rs66466813	0.232681	77360206	C,C,C	T,T,T	0.8608,0.8631,0.7887	0.0189792,0.00739402,0.06405	0.00314987,0.00603241,0.0218662	8.77294,0.656974,2.46871	6.02539152409465,1.22571575871003,2.92917836661148	FAM47E-STBD1	rs66466813,rs11736785,rs66785096,rs11737407,rs11723217	0.232681,0.161408,0.158919,0.149846,0.121873	0.824727	0.882,1,1,1,1	|GTeX_Finemapped=1,|GTeX_Finemapped=1,|GTeX_Finemapped=1,|GTeX_Finemapped=1,|GTeX_Finemapped=1	rs10027712,rs28722184	0.0884125,0.0868043	0.175217	0.999972	0.328376	0.557056	0.00730891	0.0773129	0.00204132	TRUE	FALSE	FALSE	FALSE	FALSE	FALSE	FALSE	TRUE	FALSE
Creat_BSP_Max_INT	qt	Labs	Labs	creatinine (maximum, inv-norm transformed)	4_81157703-81202048	EUR,AFR,EAS	1	3	0.979294	rs13125101	0.635385	81174592	G,G,G	A,A,A	0.7296,0.94705,0.6062	0.0357022,0.0298955,0.0248076	0.00245481,0.00925985,0.0182697	47.1941,2.90504,0.758178	14.5437732451799,3.22850802118825,1.35785480878175	FGF5	rs13125101,rs16998073,rs12509595	0.635385,0.226277,0.138338	1	1,1,1	|GTeX_Finemapped=1|ABC=1,|GTeX_Finemapped=1,|GTeX_Finemapped=1			0	1	0.950731	0.468399	0.00640166	0.00948919	0.00784421	TRUE	TRUE	FALSE	TRUE	FALSE	FALSE	FALSE	TRUE	TRUE
Creat_BSP_Max_INT	qt	Labs	Labs	creatinine (maximum, inv-norm transformed)	4_88997876-89054667	EUR,AFR,EAS	1	1	1	rs2231142	1	89052323	G,G,G	T,T,T	0.90557,0.98714,0.7093	-0.0297923,0.00113325,-0.0243087	0.00372861,0.018404,0.0196581	14.8705,0.021865,0.665056	-7.99018937351989,0.0615762877635297,-1.23657423657424	ABCG2	rs2231142	1	1	1	|Exon=1			0	1	0.285456	0.393205	0.0530632	3.31982e-05	0.000363868	TRUE	FALSE	FALSE	FALSE	FALSE	FALSE	FALSE	TRUE	FALSE
Creat_BSP_Max_INT	qt	Labs	Labs	creatinine (maximum, inv-norm transformed)	4_90241483-90350064	EUR,AFR,EAS	1	1	1	rs35563601	0.999995	90350064	C,C,T	T,T,C	0.7972,0.8419,0.5516	0.0167846,-0.00551224,0.0152893	0.00271172,0.00568365,0.0179487	9.21973,0.478698,0.404165	6.1896508489077,-0.969841563080063,0.851833280404709	HERC3	rs35563601	0.999995	0.999995	1	|GTeX_Finemapped=1			0	0.999994	0.335241	0.402057	0.0060285	0.032407	0.000622683	TRUE	FALSE	FALSE	FALSE	FALSE	FALSE	FALSE	TRUE	FALSE
Creat_BSP_Max_INT	qt	Labs	Labs	creatinine (maximum, inv-norm transformed)	4_99989319-100489319	EUR,AFR,EAS	1	1	1	rs1229984	1	100239319	C,NA,T	T,NA,C	0.97117,NA,0.6974	-0.0435218,NA,0.0160767	0.00651618,NA,0.0194313	10.6188,NA,0.389306	-6.67903587684809,NA,0.827361010328696	ADH1B	rs1229984	1	1	1	|Exon=1			0	1	0.5	0.352669	0.036304	0.0545582	0.0182696	TRUE	FALSE	FALSE	FALSE	FALSE	FALSE	FALSE	TRUE	FALSE
Creat_BSP_Max_INT	qt	Labs	Labs	creatinine (maximum, inv-norm transformed)	4_99989319-100489319	EUR,AFR,EAS	2	1	1	rs2066702	0.998121	100229017	NA,G,NA	NA,A,NA	NA,0.8094,NA	NA,-0.0305978,NA	NA,0.00527935,NA	NA,8.16742,NA	NA,-5.7957513709074,NA	ADH1B	rs2066702	0.998121	0.998121	1	|Exon=1			0	0.498484	0.999992	0.498997	0.036304	0.0545582	0.0182696	FALSE	TRUE	FALSE	FALSE	FALSE	FALSE	FALSE	TRUE	FALSE
Creat_BSP_Max_INT	qt	Labs	Labs	creatinine (maximum, inv-norm transformed)	5_141309824-141335498	EUR,AFR,EAS	1	1	1	rs164515	0.993734	141335498	C,C,C	T,T,T	0.7336,0.97731,0.873	-0.0189123,0.00785336,0.0112873	0.00246641,0.0139248,0.0268083	13.7575,0.242023,0.171516	-7.66794652957132,0.5639836837872,0.421037514501106	PCDH12	rs164515	0.993734	0.993734	0.93	|Exon=1			0	1	0.282517	0.361024	0.121576	0.00103201	0.0171297	FALSE	FALSE	FALSE	FALSE	FALSE	FALSE	FALSE	FALSE	FALSE
Creat_BSP_Max_INT	qt	Labs	Labs	creatinine (maximum, inv-norm transformed)	5_153358226-153494239	EUR,AFR,EAS	1	30	0.945114	rs10038905	0.105539	153406390	C,A,C	A,C,A	0.6024,0.5091,0.8462	0.0193923,-0.00494483,0.0114668	0.00222791,0.00414787,0.0247436	17.4954,0.632257,0.191748	8.6062969639638,-1.38218281270846,1.56116555002061	FAM114A2	rs2560059,rs2118660,rs2118661,rs2351022,rs1978856,rs56025158,rs378267,rs34536648,rs689799,rs707178,rs2053310,rs2560060,rs816024,rs1057772,rs10477090,rs816031,rs816005,rs816028,rs3776985,rs863639	0.0775403,0.0603346,0.0600724,0.0488019,0.0450116,0.0437798,0.0429104,0.0405598,0.0313405,0.0222062,0.0210074,0.0209704,0.020684,0.0203162,0.0159404,0.0158027,0.0134098,0.0121043,0.010312,0.00501607	0.628121	1,1,1,1,1,1,1,1,1,1,1,0.828,1,1,1,1,0.962,0.914,1,1	|eQTLGen_Finemapped=1,|eQTLGen_Finemapped=1,|eQTLGen_Finemapped=1,|eQTLGen_Finemapped=1,|eQTLGen_Finemapped=1,|Exon=1|eQTLGen_Finemapped=1,|eQTLGen_Finemapped=1,|eQTLGen_Finemapped=1,|eQTLGen_Finemapped=1,|Exon=1,|Exon=1,|EpiMap=1|ABC=0.500,|ABC=1,|Exon=1,|eQTLGen_Finemapped=1,|eQTLGen_Finemapped=1,|eQTLGen_Finemapped=1,|eQTLGen_Finemapped=1|ABC=0.500,|Exon=1|GTeX_Finemapped=1,|eQTLGen_Finemapped=1	rs10038905,rs1347798,rs1382278,rs453034,rs478020,rs689715,rs707181,rs816009,rs920309,rs920310	0.105539,0.0376766,0.0219474,0.022296,0.0506905,0.0203656,0.00791447,0.00708737,0.00565781,0.0456146	0.324789	1	0.469529	0.38423	0.0288307	0.00361071	0.00491488	TRUE	FALSE	FALSE	FALSE	FALSE	FALSE	FALSE	TRUE	FALSE
Creat_BSP_Max_INT	qt	Labs	Labs	creatinine (maximum, inv-norm transformed)	5_175657927-175801085	EUR,AFR,EAS	1	15	0.981132	rs10052522	0.134585	175771149	C,C,C	A,A,A	0.7704,0.7958,0.6687	-0.0189529,-0.00843299,0.0347856	0.0025925,0.00514391,0.018965	12.5754,0.995131,1.17637	-7.34957286121085,-1.22840920247406,1.8098851301507	SIMC1	rs4868630,rs4045533,rs11743673,rs428494	0.110114,0.0962725,0.0895915,0.0844799	0.380458	1,1,1,1	|GTeX_Finemapped=1,|GTeX_Finemapped=1,|GTeX_Finemapped=1,|GTeX_Finemapped=1	rs10052522,rs10056467,rs10476189,rs3815898,rs409744,rs4242199,rs4868626,rs4868627,rs6898742,rs74757059,rs7710784	0.134585,0.0270747,0.0575893,0.0292393,0.124824,0.0258849,0.0340631,0.027678,0.0425319,0.0425319,0.027678	0.57368	1	0.424798	0.612179	0.00866815	0.00391431	0.00156885	TRUE	FALSE	FALSE	FALSE	FALSE	FALSE	FALSE	TRUE	FALSE
Creat_BSP_Max_INT	qt	Labs	Labs	creatinine (maximum, inv-norm transformed)	5_176784448-176814656	EUR,AFR,EAS	1	2	0.987864	rs3812036	0.806548	176813404	C,C,C	T,T,T	0.7356,0.94856,0.8512	-0.04559,-0.0322313,-0.0708721	0.00247236,0.00938729,0.0250819	75.2016,3.22488,2.32616	-18.4398712161659,-3.43350423817737,-2.82562724514491	SLC34A1	rs3812036	0.806548	0.806548	1	|Exon=1	rs12659266	0.146277	0.146277	0.999778	0.972906	0.705812	0.0276646	0.0073921	0.0304123	TRUE	TRUE	FALSE	TRUE	FALSE	FALSE	FALSE	TRUE	TRUE
Creat_BSP_Max_INT	qt	Labs	Labs	creatinine (maximum, inv-norm transformed)	5_176784448-176814656	EUR,AFR,EAS	2	1	1	rs10866705	1	176801131	A,A,A	C,C,C	0.7237,0.8132,0.6954	-0.0445729,-0.0124155,-0.0338921	0.00243833,0.0053203,0.0193953	73.9233,1.70738,1.09388	-18.2800933425746,-2.33360900701088,-1.74743881249581	RGS14	rs10866705	1	1	0.655	|EpiMap=1			0	1	0.646084	0.322498	0.0276646	0.0073921	0.0304123	TRUE	FALSE	FALSE	FALSE	FALSE	FALSE	FALSE	TRUE	FALSE
Creat_BSP_Max_INT	qt	Labs	Labs	creatinine (maximum, inv-norm transformed)	5_34451051-34516644	EUR,AFR,EAS	1	3	1	rs1371810	0.55193	34503352	C,C,C	T,T,T	0.5119,0.8207,0.6399	-0.0238748,-0.0203689,-0.0156432	0.0021813,0.00540556,0.0185956	27.1546,3.78393,0.397701	-10.9452161555036,-3.76813873123229,-0.841231259007507	TTC23L	rs1371810,rs11745300	0.55193,0.0751031	0.627033	1,1	|ABC=1,|ABC=1	rs13157326	0.364375	0.364375	1	0.960388	0.390931	0.0339675	0.00165896	0.00333303	TRUE	TRUE	FALSE	TRUE	FALSE	FALSE	FALSE	TRUE	TRUE
Creat_BSP_Max_INT	qt	Labs	Labs	creatinine (maximum, inv-norm transformed)	5_39355591-39423907	EUR,AFR,EAS	1	6	0.920366	rs700231	0.273895	39364339	T,T,T	C,C,C	0.5646,0.7284,0.8562	-0.0262961,-0.0257632,-0.0280806	0.00219912,0.00466201,0.0254396	32.2271,7.48511,0.56916	-11.9575557495726,-5.52620007250092,-1.10381452538562	C9	rs700231,rs696767,rs700238	0.273895,0.207546,0.175324	0.656765	0.8,1,1	|Promoter=1,|Promoter=1,|EpiMap=1|ABC=1	rs11959928,rs12153248,rs35969577	0.0801821,0.114882,0.122354	0.317418	1	0.999348	0.5217	0.0272658	0.0134375	0.0132001	TRUE	TRUE	FALSE	TRUE	FALSE	FALSE	FALSE	TRUE	TRUE
Creat_BSP_Max_INT	qt	Labs	Labs	creatinine (maximum, inv-norm transformed)	5_39355591-39423907	EUR,AFR,EAS	2	15	0.737483	rs77083920	0.163371	39412248	G,G,G	A,A,A	0.7763,0.8389,0.7966	0.0119808,0.022625,0.0432782	0.00261647,0.00564053,0.022176	5.33053,4.21878,1.29253	4.57899383520545,4.01114788858494,1.95157828282828	DAB2	rs77083920,rs2548170,rs4957475,rs2738238,rs2738239,rs10941432,rs4957474,rs1046033,rs2686163,rs2542710,rs2855510,rs1050903	0.163371,0.110181,0.0864683,0.0796667,0.0739953,0.0632353,0.0585686,0.0566544,0.0515764,0.0224245,0.0222903,0.0190504	0.807482	1,1,1,1,1,1,1,1,1,1,1,1	|EpiMap=1,|EpiMap=1|ABC=1,|Exon=1,|eQTLGen_Finemapped=1,|eQTLGen_Finemapped=1|EpiMap=1,|GTeX_Finemapped=1,|eQTLGen_Finemapped=1,|Exon=1|EpiMap=1,|eQTLGen_Finemapped=1|EpiMap=1,|eQTLGen_Finemapped=1,|Promoter=1|ABC=1,|Exon=1	rs1971419,rs3776522,rs7704942	0.0583866,0.0773407,0.0105955	0.146323	0.41213	0.97882	0.525324	0.0272658	0.0134375	0.0132001	FALSE	TRUE	FALSE	FALSE	FALSE	FALSE	FALSE	TRUE	FALSE
Creat_BSP_Max_INT	qt	Labs	Labs	creatinine (maximum, inv-norm transformed)	5_683980-745669	EUR,AFR,EAS	1	2	0.969631	rs399277	0.840928	694205	G,G,G	A,A,A	0.7197,0.96067,0.6498	-0.0328736,0.0213613,0.0202967	0.00242759,0.0106678,0.0187124	41.0518,1.34447,0.555844	-13.541660659337,2.0024091190311,1.08466578311708	TPPP	rs399277,rs454190	0.840928,0.158429	0.999357	1,1	|Promoter=1|ABC=1,|Promoter=1|ABC=1			0	1	0.661975	0.63641	0.08676	0.0828911	0.0954037	TRUE	FALSE	FALSE	FALSE	FALSE	FALSE	FALSE	TRUE	FALSE
Creat_BSP_Max_INT	qt	Labs	Labs	creatinine (maximum, inv-norm transformed)	5_683980-745669	EUR,AFR,EAS	2	1	1	rs402286	0.997665	684640	C,G,G	G,C,C	0.5308,0.96369,0.6687	0.0188487,0.00941734,-0.0117528	0.00218483,0.0110851,0.018965	17.2011,0.402769,0.271283	8.62707853700288,0.849549395134009,-0.619709992090693	TPPP	rs402286	0.997665	0.997665	1	|EpiMap=1			0	0.99932	0.203897	0.55408	0.08676	0.0828911	0.0954037	TRUE	FALSE	FALSE	FALSE	FALSE	FALSE	FALSE	TRUE	FALSE
Creat_BSP_Max_INT	qt	Labs	Labs	creatinine (maximum, inv-norm transformed)	6_108028879-108040644	EUR,AFR,EAS	1	17	0.995366	rs1728126	0.0697576	108033294	G,G,G	A,A,A	0.7306,0.7821,0.6796	-0.0183416,-0.0121883,-0.0126735	0.00245767,0.005023,0.0191296	13.0728,1.81685,0.294439	-7.46300357655829,-2.42649810869998,-0.662507318501171	SCML4	rs1728126,rs1728125,rs1728131,rs1739861,rs1728122,rs1728133,rs1739864,rs1728124,rs1728123,rs1739862,rs1629005,rs1739866,rs1629067,rs1629910,rs1728130,rs1624055,rs1739867	0.0697576,0.0697027,0.0679061,0.0672429,0.0669238,0.0663368,0.0655672,0.0654584,0.0639775,0.0635919,0.0632144,0.0629252,0.0614521,0.0561383,0.0215324,0.0133247,0.0121978	0.95725	1,1,1,1,1,1,1,1,1,1,1,1,1,1,1,1,1	|EpiMap=1,|EpiMap=1,|EpiMap=1,|EpiMap=1,|EpiMap=1,|EpiMap=1,|EpiMap=1,|EpiMap=1,|EpiMap=1,|EpiMap=1,|EpiMap=1,|EpiMap=1,|EpiMap=1,|EpiMap=1,|EpiMap=1,|EpiMap=1,|EpiMap=1			0	1	0.756784	0.298398	0.0061253	0.00264006	0.00497778	TRUE	FALSE	FALSE	FALSE	FALSE	FALSE	FALSE	TRUE	FALSE
Creat_BSP_Max_INT	qt	Labs	Labs	creatinine (maximum, inv-norm transformed)	6_112504240-112522852	EUR,AFR,EAS	1	1	1	rs11757455	0.999998	112522852	G,NA,NA	A,NA,NA	0.94036,NA,NA	0.0326129,NA,NA	0.00460412,NA,NA	11.8519,NA,NA	7.08341659209578,NA,NA	LAMA4	rs11757455	0.999998	0.999998	1	|Exon=1			0	1	0.5	0.5	0.00625511	0.010869	0.00373293	TRUE	FALSE	FALSE	FALSE	FALSE	FALSE	FALSE	TRUE	FALSE
Creat_BSP_Max_INT	qt	Labs	Labs	creatinine (maximum, inv-norm transformed)	6_112504240-112522852	EUR,AFR,EAS	2	7	0.989967	rs2072021	0.194099	112512905	G,A,G	A,G,A	0.8648,0.6067,0.7381	-0.0143849,0.0083741,0.0291755	0.00318872,0.00424497,0.0203027	5.19069,1.31401,0.821858	-4.51118317067664,1.97271123235264,1.43702561728243	LAMA4	rs2072021,rs56982552,rs2072029,rs2237237,rs7758871,rs6901052,rs17073485	0.194099,0.189136,0.18905,0.123083,0.122511,0.0707046,0.0698766	0.95846	1,1,1,1,1,1,1	|Exon=1,|EpiMap=1,|EpiMap=1|ABC=1,|EpiMap=1,|EpiMap=1,|ABC=1,|EpiMap=1			0	0.900884	0.490231	0.508645	0.00625511	0.010869	0.00373293	TRUE	FALSE	FALSE	FALSE	FALSE	FALSE	FALSE	TRUE	FALSE
Creat_BSP_Max_INT	qt	Labs	Labs	creatinine (maximum, inv-norm transformed)	6_130321899-130422142	EUR,AFR,EAS	1	7	0.716402	rs6569648	0.85441	130349119	T,T,T	C,C,C	0.7763,0.98941,0.94742	-0.0223086,-0.0278592,0.0362948	0.00261647,0.0202576,0.0399942	16.8205,0.771974,0.43873	-8.52622044204596,-1.37524682094621,0.907501587730221	L3MBTL3	rs6569648,rs9492441,rs4364506,rs10499172,rs9492440,rs7740107,rs7759381	0.85441,0.026263,0.0160295,0.0159025,0.015635,0.015001,0.0140991	0.95734	1,1,1,1,1,1,1	|GTeX_Finemapped=1|eQTLGen_Finemapped=1|ABC=1|Cicero=1,|GTeX_Finemapped=1|eQTLGen_Finemapped=1,|GTeX_Finemapped=1|eQTLGen_Finemapped=1,|eQTLGen_Finemapped=1,|eQTLGen_Finemapped=1,|GTeX_Finemapped=1,|GTeX_Finemapped=1|eQTLGen_Finemapped=1			0	0.997933	0.375602	0.393941	0.03483	0.0082711	0.00814487	TRUE	FALSE	FALSE	FALSE	FALSE	FALSE	FALSE	TRUE	FALSE
Creat_BSP_Max_INT	qt	Labs	Labs	creatinine (maximum, inv-norm transformed)	6_130321899-130422142	EUR,AFR,EAS	2	2	1	rs9388768	0.942689	130374102	A,C,A	C,A,C	0.6461,0.8858,0.7599	-0.0160732,0.0255282,0.0117439	0.0022802,0.00651962,0.020898	11.7444,4.04487,0.240983	-7.04903078677309,3.91559630776027,0.561962867260025	L3MBTL3	rs9388768,rs7761063	0.942689,0.0391744	0.981863	1,1	|Exon=1|eQTLGen_Finemapped=1,|GTeX_Finemapped=1|eQTLGen_Finemapped=1			0	0.999514	0.986989	0.29206	0.03483	0.0082711	0.00814487	TRUE	TRUE	FALSE	TRUE	FALSE	FALSE	FALSE	TRUE	TRUE
Creat_BSP_Max_INT	qt	Labs	Labs	creatinine (maximum, inv-norm transformed)	6_131764893-131969010	EUR,AFR,EAS	1	1	1	rs73544620	0.99955	131895518	NA,G,NA	NA,A,NA	NA,0.91301,NA	NA,-0.0577174,NA	NA,0.00735785,NA	NA,14.3613,NA	NA,-7.8443295256087,NA	ARG1	rs73544620	0.99955	0.99955	1	|ABC=1			0	0.5	1	0.5	0.0699975	0.000772288	0.0259794	FALSE	TRUE	FALSE	FALSE	FALSE	FALSE	FALSE	TRUE	FALSE
Creat_BSP_Max_INT	qt	Labs	Labs	creatinine (maximum, inv-norm transformed)	6_131764893-131969010	EUR,AFR,EAS	2	2	1	rs2608912	0.635227	131869783	T,T,T	C,C,C	0.7763,0.5915,0.6935	-0.0198406,-0.0121533,-0.0171187	0.00261647,0.00421842,0.0193615	13.4714,2.40185,0.424109	-7.58296483429965,-2.88100758103745,-0.884161867623893	ARG1	rs2608912,rs2749933	0.635227,0.333448	0.968675	1,1	|ABC=1,|ABC=1			0	0.999987	0.997014	0.376409	0.0699975	0.000772288	0.0259794	TRUE	TRUE	FALSE	TRUE	FALSE	FALSE	FALSE	TRUE	TRUE
Creat_BSP_Max_INT	qt	Labs	Labs	creatinine (maximum, inv-norm transformed)	6_131764893-131969010	EUR,AFR,EAS	3	2	0.973836	rs9398991	0.847155	131956214	T,T,T	A,A,A	0.9672,0.992436,0.8185	-0.0407328,0.0207659,-0.0164423	0.00612164,0.0239329,0.0231596	10.5445,0.413892,0.320817	-6.65390320240981,0.867671698791204,-0.709956130503118	ENPP3	rs9398991	0.847155	0.847155	1	|ABC=1	rs2297637	0.113107	0.113107	0.986414	0.16047	0.357556	0.0699975	0.000772288	0.0259794	TRUE	FALSE	FALSE	FALSE	FALSE	FALSE	FALSE	TRUE	FALSE
Creat_BSP_Max_INT	qt	Labs	Labs	creatinine (maximum, inv-norm transformed)	6_133788976-133849789	EUR,AFR,EAS	1	1	1	rs9493627	0.999997	133789728	G,A,G	A,G,A	0.6889,0.5688,0.6558	0.0126772,-0.0116746,0.00689233	0.00235524,0.00418701,0.0187883	7.13407,2.27582,0.146462	5.38255124743126,-2.78829045070349,0.366841598228685	EYA4	rs9493627	0.999997	0.999997	1	|Exon=1			0	0.999986	0.84811	0.443533	0.0552434	6.90167e-07	0.00295528	TRUE	TRUE	FALSE	TRUE	FALSE	FALSE	FALSE	TRUE	TRUE
Creat_BSP_Max_INT	qt	Labs	Labs	creatinine (maximum, inv-norm transformed)	6_154917060-154969450	EUR,AFR,EAS	1	3	0.987085	rs56344141	0.493032	154927189	G,G,G	T,T,T	0.831,0.97882,0.8095	0.0213408,0.0201961,-0.0202947	0.0029095,0.0144015,0.0227312	12.6537,0.793692,0.429506	7.33486853411239,1.40236086518765,-0.892812521996199	CNKSR3	rs56344141,rs1533746,rs12525852	0.493032,0.438899,0.03822	0.970151	1,1,1	|ABC=1,|EpiMap=1,|EpiMap=1			0	1	0.492722	0.431543	0.0204648	0.00150835	0.00147155	TRUE	FALSE	FALSE	FALSE	FALSE	FALSE	FALSE	TRUE	FALSE
Creat_BSP_Max_INT	qt	Labs	Labs	creatinine (maximum, inv-norm transformed)	6_160418389-160918389	EUR,AFR,EAS	1	2	0.919032	rs3101823	0.55138	160661168	T,T,T	G,G,G	0.8817,0.91377,0.8948	-0.0599441,-0.0452001,0.00693082	0.00337606,0.00738713,0.0290943	69.8072,9.02548,0.0905986	-17.7556382291784,-6.11876330861918,0.238219170077988	SLC22A3	rs3101823	0.55138	0.55138	1	|EpiMap=1|ABC=1	rs3798156	0.426607	0.426607	1	0.999931	0.274816	0.16673	0.0852386	0.0235413	FALSE	TRUE	FALSE	FALSE	FALSE	FALSE	FALSE	TRUE	FALSE
Creat_BSP_Max_INT	qt	Labs	Labs	creatinine (maximum, inv-norm transformed)	6_160418389-160918389	EUR,AFR,EAS	2	1	1	rs316019	0.997504	160670282	C,C,C	A,A,A	0.8897,0.8147,0.8641	0.0491123,0.0447235,-0.0146332	0.00348059,0.00533687,0.0260487	44.4841,16.2767,0.240877	14.1103376151744,8.38009919672018,-0.561763159006016	SLC22A2	rs316019	0.997504	0.997504	1	|Exon=1			0	1	1	0.293791	0.16673	0.0852386	0.0235413	FALSE	TRUE	FALSE	FALSE	FALSE	FALSE	FALSE	TRUE	FALSE
Creat_BSP_Max_INT	qt	Labs	Labs	creatinine (maximum, inv-norm transformed)	6_160418389-160918389	EUR,AFR,EAS	3	1	1	rs3798167	1	160567928	G,G,G	T,T,T	0.7952,0.8631,0.6855	-0.0242647,-0.0083853,-0.0204265	0.00270184,0.00603241,0.0192249	18.5706,0.783791,0.540594	-8.98080567317088,-1.39004145938356,-1.06250227569454	SLC22A3	rs3798167	1	1	1	|EpiMap=1			0	1	0.32763	0.381582	0.16673	0.0852386	0.0235413	FALSE	FALSE	FALSE	FALSE	FALSE	FALSE	FALSE	FALSE	FALSE
Creat_BSP_Max_INT	qt	Labs	Labs	creatinine (maximum, inv-norm transformed)	6_22106049-22144059	EUR,AFR,EAS	1	4	0.727105	rs6905441	0.41795	22113027	T,C,C	C,T,T	0.5795,0.8048,0.6518	-0.0119125,-0.00683162,-0.00297216	0.00220878,0.00523166,0.0187373	7.15995,0.717576,0.0585054	-5.39324876175989,-1.30582262608809,-0.158622640401765	SOX4	rs6905441,rs9295534,rs9358492,rs9466272	0.41795,0.404913,0.123558,0.0534164	0.999837	1,1,1,1	|ABC=1,|ABC=1,|EpiMap=1,|EpiMap=1			0	0.999733	0.296968	0.362495	0.000488984	1.07294e-05	0.000573776	TRUE	FALSE	FALSE	FALSE	FALSE	FALSE	FALSE	TRUE	FALSE
Creat_BSP_Max_INT	qt	Labs	Labs	creatinine (maximum, inv-norm transformed)	6_36638175-36648816	EUR,AFR,EAS	1	2	0.917447	rs3176336	0.938071	36648816	A,T,T	T,A,A	0.6083,0.8714,0.7431	0.0162492,-0.012968,0.0241406	0.00223371,0.00619432,0.0204302	12.4589,1.44007,0.624596	7.27453429496219,-2.09353084761523,1.18161349374945	CDKN1A	rs3176336,rs2395655	0.938071,0.0618174	0.999888	1,1	|ABC=1,|Exon=1|EpiMap=1|ABC=1			0	1	0.666731	0.454782	0.00202651	0.0130023	0.00644047	TRUE	FALSE	FALSE	FALSE	FALSE	FALSE	FALSE	TRUE	FALSE
Creat_BSP_Max_INT	qt	Labs	Labs	creatinine (maximum, inv-norm transformed)	6_43804571-43829941	EUR,AFR,EAS	1	1	1	rs9472135	0.988606	43809802	T,T,T	C,C,C	0.6968,0.8616,0.8631	0.023059,0.023569,-0.0198392	0.00237216,0.00600485,0.0259684	21.6088,4.06182,0.351753	9.72067651423176,3.92499396321307,-0.76397467691502	VEGFA	rs9472135	0.988606	0.988606	1	|GTeX_Finemapped=1			0	1	0.992698	0.393286	0.072412	0.0061582	0.0105874	TRUE	TRUE	FALSE	TRUE	FALSE	FALSE	FALSE	TRUE	TRUE
Creat_BSP_Max_INT	qt	Labs	Labs	creatinine (maximum, inv-norm transformed)	6_44674860-45156476	EUR,AFR,EAS	1	7	0.547084	rs3857589	0.282074	44902436	G,G,G	A,A,A	0.8748,0.994705,0.8522	-0.0130684,-0.0655968,-0.0250092	0.00329463,0.0285722,0.0251519	4.13723,1.66383,0.494764	-3.96657591292497,-2.29582601269766,-0.994326472353977	SUPT3H	rs3857589,rs4512220,rs12528232	0.282074,0.256697,0.0677319	0.606503	1,1,1	|GTeX_Finemapped=1,|Exon=1,|Exon=1	rs1028944,rs12662272,rs227854,rs35134594	0.146838,0.169777,0.0112502,0.0202104	0.348076	0.988425	0.598123	0.364863	0.051503	0.0183991	0.0128539	TRUE	FALSE	FALSE	FALSE	FALSE	FALSE	FALSE	TRUE	FALSE
Creat_BSP_Max_INT	qt	Labs	Labs	creatinine (maximum, inv-norm transformed)	6_44674860-45156476	EUR,AFR,EAS	2	1	1	rs147761037	0.995261	44788348	C,NA,NA	G,NA,NA	0.992048,NA,NA	0.0549259,NA,NA	0.012276,NA,NA	5.11529,NA,NA	4.47425057021831,NA,NA	AARS2	rs147761037	0.995261	0.995261	1	|GTeX_Finemapped=1			0	0.985634	0.496576	0.498672	0.051503	0.0183991	0.0128539	TRUE	FALSE	FALSE	FALSE	FALSE	FALSE	FALSE	TRUE	FALSE
Creat_BSP_Max_INT	qt	Labs	Labs	creatinine (maximum, inv-norm transformed)	6_44674860-45156476	EUR,AFR,EAS	3	5	0.738777	rs76568697	0.578088	45029325	C,C,NA	T,T,NA	0.93539,0.98336,NA	-0.019177,-0.0440932,NA	0.00443523,0.0162103,NA	4.81424,2.18531,NA	-4.32378929615826,-2.72007303998075,NA	SUPT3H	rs76568697	0.578088	0.578088	1	|GTeX_Finemapped=1	rs112961818,rs113166754,rs183798784,rs191485704	0.0430886,0.0402213,0.153695,0.153695	0.3907	0.999923	0.744613	0.493916	0.051503	0.0183991	0.0128539	TRUE	FALSE	FALSE	FALSE	FALSE	FALSE	FALSE	TRUE	FALSE
Creat_BSP_Max_INT	qt	Labs	Labs	creatinine (maximum, inv-norm transformed)	6_51334424-51473791	EUR,AFR,EAS	1	2	1	rs9395684	0.908431	51378937	C,C,C	T,T,T	0.6899,0.798,0.619	-0.0122921,-0.00436646,-0.0172028	0.00235732,0.00516471,0.0183811	6.73426,0.400264,0.456769	-5.21443843008162,-0.845441467187896,-0.935896110678904	TFAP2B	rs9395684,rs9395685	0.908431,0.088172	0.996603	1,1	|EpiMap=1,|EpiMap=1			0	0.999885	0.373425	0.404985	0.0580231	3.95549e-05	0.000656644	TRUE	FALSE	FALSE	FALSE	FALSE	FALSE	FALSE	TRUE	FALSE
Creat_BSP_Max_INT	qt	Labs	Labs	creatinine (maximum, inv-norm transformed)	6_52613697-52738427	EUR,AFR,EAS	1	5	0.947207	rs2144698	0.246609	52623807	G,G,NA	T,T,NA	0.6988,0.98638,NA	0.0109669,-0.0300845,NA	0.00237661,0.0178901,NA	5.40446,1.0332,NA	4.67015852064215,-1.42759962213738,NA	GSTA2	rs2608632,rs2749016,rs2749017	0.22751,0.22751,0.22751	0.68253	1,1,1	|Promoter=1,|Promoter=1,|Promoter=1	rs2144698,rs55999189	0.246609,0.0211053	0.267714	0.999843	0.425906	0.494392	0.0357873	0.0210787	0.011789	TRUE	FALSE	FALSE	FALSE	FALSE	FALSE	FALSE	TRUE	FALSE
Creat_BSP_Max_INT	qt	Labs	Labs	creatinine (maximum, inv-norm transformed)	6_52613697-52738427	EUR,AFR,EAS	2	7	1	rs2397118	0.625591	52701143	T,T,T	C,C,C	0.94732,0.854,0.8681	0.0308559,0.00994923,0.0198647	0.00488081,0.00587243,0.0263798	9.58774,1.04469,0.345407	6.32188099926037,1.69422709168096,0.753026937277766	GSTA5	rs2397118,rs74580575,rs77183015,rs78882075	0.625591,0.081292,0.081292,0.0806082	0.868783	1,1,0.981,0.981	|Exon=1,|Promoter=1,|Promoter=1,|Promoter=1	rs11964968,rs11970311,rs74910308	0.0300599,0.0306578,0.0307034	0.0914211	1	0.438969	0.425268	0.0357873	0.0210787	0.011789	TRUE	FALSE	FALSE	FALSE	FALSE	FALSE	FALSE	TRUE	FALSE
Creat_BSP_Max_INT	qt	Labs	Labs	creatinine (maximum, inv-norm transformed)	6_54155671-54194904	EUR,AFR,EAS	1	1	1	rs1058768	0.960464	54186147	C,C,C	T,T,T	0.6968,0.8238,0.8472	-0.0167617,0.00460086,-0.029915	0.00237216,0.00544264,0.0248098	11.7973,0.400201,0.642247	-7.06600735194928,0.845336086899005,-1.20577352497803	TINAG	rs1058768	0.960464	0.960464	1	|Exon=1			0	1	0.350401	0.444315	0.00806057	0.000700224	0.00579458	TRUE	FALSE	FALSE	FALSE	FALSE	FALSE	FALSE	TRUE	FALSE
Creat_BSP_Max_INT	qt	Labs	Labs	creatinine (maximum, inv-norm transformed)	6_55562238-55644601	EUR,AFR,EAS	1	5	0.952902	rs72868833	0.377641	55620102	T,NA,NA	C,NA,NA	0.9493,NA,NA	-0.0396531,NA,NA	0.00497001,NA,NA	14.8293,NA,NA	-7.97847489240464,NA,NA	BMP5	rs72868833,rs1348892	0.377641,0.230861	0.608502	1,1	|Exon=1,|EpiMap=1	rs72865339,rs72865345,rs72865346	0.0925941,0.0785014,0.220403	0.391498	1	0.43738	0.5	0.0206991	0.000833571	0.00322865	TRUE	FALSE	FALSE	FALSE	FALSE	FALSE	FALSE	TRUE	FALSE
Creat_BSP_Max_INT	qt	Labs	Labs	creatinine (maximum, inv-norm transformed)	6_7189858-7222093	EUR,AFR,EAS	1	1	1	rs1334576	0.952119	7211818	G,G,A	A,A,G	0.5924,0.68,0.5327	0.0182167,0.0127071,-0.0216431	0.0022189,0.00444522,0.0178912	15.6545,2.37109,0.64514	8.20978863400784,2.85859867453129,-1.20970644786264	RREB1	rs1334576	0.952119	0.952119	1	|Exon=1			0	1	0.807261	0.45195	0.00579042	0.00178412	0.0128312	TRUE	TRUE	FALSE	TRUE	FALSE	FALSE	FALSE	TRUE	TRUE
Creat_BSP_Max_INT	qt	Labs	Labs	creatinine (maximum, inv-norm transformed)	6_90043137-90120991	EUR,AFR,EAS	1	1	1	rs72912510	0.993995	90118764	G,G,G	A,A,A	0.8002,0.8608,0.93651	-0.020238,-0.0129179,-0.0392629	0.00272688,0.00599035,0.0366074	12.9368,1.50796,0.547482	-7.42166872029572,-2.15645162636574,-1.07253997825576	RRAGD	rs72912510	0.993995	0.993995	1	|GTeX_Finemapped=1			0	1	0.687625	0.412268	0.0300472	0.0254209	0.0420892	TRUE	FALSE	FALSE	FALSE	FALSE	FALSE	FALSE	TRUE	FALSE
Creat_BSP_Max_INT	qt	Labs	Labs	creatinine (maximum, inv-norm transformed)	6_90043137-90120991	EUR,AFR,EAS	2	1	1	rs854923	1	90119137	G,NA,NA	A,NA,NA	0.92048,NA,NA	-0.0201886,NA,NA	0.00403011,NA,NA	6.26286,NA,NA	-5.0094414296384,NA,NA	RRAGD	rs854923	1	1	1	|GTeX_Finemapped=1			0	0.999999	0.5	0.5	0.0300472	0.0254209	0.0420892	TRUE	FALSE	FALSE	FALSE	FALSE	FALSE	FALSE	TRUE	FALSE
Creat_BSP_Max_INT	qt	Labs	Labs	creatinine (maximum, inv-norm transformed)	7_101901961-101935528	EUR,AFR,EAS	1	1	1	rs113764263	0.976679	101930245	C,C,G	G,G,C	0.6332,0.6558,0.7153	-0.0143751,-0.0117551,0.0230307	0.00226244,0.00436448,0.0197806	9.67767,2.15037,0.612075	-6.35380385778186,-2.6933563677689,1.16430745275674	SH2B2	rs113764263	0.976679	0.976679	1	|eQTLGen_Finemapped=1|ABC=1|Cicero=1			0	0.999306	0.912396	0.434517	0.160991	0.0051566	0.0184883	FALSE	TRUE	FALSE	FALSE	FALSE	FALSE	FALSE	TRUE	FALSE
Creat_BSP_Max_INT	qt	Labs	Labs	creatinine (maximum, inv-norm transformed)	7_101901961-101935528	EUR,AFR,EAS	2	11	0.506204	rs1725604	0.356389	101914135	T,T,T	C,C,C	0.5775,0.761,0.5089	-0.0140712,-0.00983707,-0.0132951	0.00220736,0.00486219,0.0178557	9.73667,1.36598,0.340538	-6.37467381849812,-2.02317679893217,-0.744585762529613	CUX1	rs1725604,rs803065,rs1613236,rs1725603,rs712838,rs803064,rs803082,rs803069,rs1734733	0.356389,0.0833821,0.0690057,0.0592977,0.0591361,0.0558911,0.0486344,0.0455689,0.0319536	0.809259	1,1,0.882,0.721,0.974,0.906,1,1,1	|GTeX_Finemapped=1,|Promoter=1|GTeX_Finemapped=1,|GTeX_Finemapped=1,|GTeX_Finemapped=1,|Promoter=1|GTeX_Finemapped=1,|Exon=1,|GTeX_Finemapped=1,|GTeX_Finemapped=1,|GTeX_Finemapped=1	rs1725597,rs875659	0.0374762,0.13116	0.168636	0.994558	0.499393	0.389947	0.160991	0.0051566	0.0184883	FALSE	FALSE	FALSE	FALSE	FALSE	FALSE	FALSE	FALSE	FALSE
Creat_BSP_Max_INT	qt	Labs	Labs	creatinine (maximum, inv-norm transformed)	7_106405642-106419296	EUR,AFR,EAS	1	5	0.997203	rs13225723	0.406522	106416467	G,G,G	A,A,A	0.7763,0.8427,0.8621	-0.0236773,-0.0127913,-0.0621236	0.00261647,0.00569537,0.0258891	18.8421,1.60713,1.78481	-9.04932982224142,-2.2459120302983,-2.39960446674469	CCDC71L	rs13225723,rs62481856,rs12705390,rs17477177	0.406522,0.154411,0.117683,0.116923	0.795539	0.882,1,1,1	|GTeX_Finemapped=1,|GTeX_Finemapped=1,|GTeX_Finemapped=1|EpiMap=1|ABC=1,|GTeX_Finemapped=1	rs2392929	0.20165	0.20165	1	0.601403	0.807656	0.00523219	0.0025975	0.00131481	TRUE	FALSE	TRUE	FALSE	TRUE	FALSE	FALSE	TRUE	TRUE
Creat_BSP_Max_INT	qt	Labs	Labs	creatinine (maximum, inv-norm transformed)	7_1270699-1293010	EUR,AFR,EAS	1	1	1	rs13230509	1	1286192	C,G,G	G,C,C	0.6809,0.82,0.6915	0.0424132,-0.0455951,-0.0288185	0.00233915,0.00539734,0.0193266	72.7485,16.5271,0.866697	18.1318855139688,-8.44769831064932,-1.49113139403723	UNCX	rs13230509	1	1	1	|EpiMap=1			0	1	1	0.544978	0.041445	0.0978864	0.000382783	TRUE	TRUE	FALSE	TRUE	FALSE	FALSE	FALSE	TRUE	TRUE
Creat_BSP_Max_INT	qt	Labs	Labs	creatinine (maximum, inv-norm transformed)	7_1270699-1293010	EUR,AFR,EAS	2	1	1	rs182458395	0.999827	1274579	C,NA,NA	T,NA,NA	0.992048,NA,NA	-0.0774918,NA,NA	0.012276,NA,NA	9.56121,NA,NA	-6.3124633431085,NA,NA	ZFAND2A	rs182458395	0.999827	0.999827	1	|ABC=1			0	0.999994	0.499999	0.5	0.041445	0.0978864	0.000382783	TRUE	FALSE	FALSE	FALSE	FALSE	FALSE	FALSE	TRUE	FALSE
Creat_BSP_Max_INT	qt	Labs	Labs	creatinine (maximum, inv-norm transformed)	7_1270699-1293010	EUR,AFR,EAS	3	1	1	rs73040100	0.989668	1276839	G,G,NA	A,A,NA	0.91252,0.8192,NA	0.0213898,0.0232202,NA	0.00385911,0.00538802,NA	7.52598,4.78635,NA	5.54267693846509,4.30959795991849,NA	UNCX	rs73040100	0.989668	0.989668	1	|Exon=1			0	0.98316	0.979592	0.499465	0.041445	0.0978864	0.000382783	TRUE	TRUE	FALSE	TRUE	FALSE	FALSE	FALSE	TRUE	TRUE
Creat_BSP_Max_INT	qt	Labs	Labs	creatinine (maximum, inv-norm transformed)	7_129663496-129685597	EUR,AFR,EAS	1	1	1	rs11556924	0.999944	129663496	C,C,C	T,T,T	0.6233,0.97352,0.9504	0.0152083,0.0384491,0.00578758	0.00225018,0.0129149,0.0411135	10.8563,2.53614,0.0515621	6.75870374814459,2.97711170818202,0.140770793048512	ZC3HC1	rs11556924	0.999944	0.999944	1	|Exon=1			0	1	0.922774	0.35844	0.0501948	0.0376562	0.0168703	TRUE	TRUE	FALSE	TRUE	FALSE	FALSE	FALSE	TRUE	TRUE
Creat_BSP_Max_INT	qt	Labs	Labs	creatinine (maximum, inv-norm transformed)	7_150440176-150940176	EUR,AFR,EAS	1	1	1	rs3918226	1	150690176	C,NA,NA	T,NA,NA	0.90159,NA,NA	-0.0372234,NA,NA	0.00366048,NA,NA	23.5642,NA,NA	-10.1689942302649,NA,NA	NOS3	rs3918226	1	1	0.813	|Promoter=1|GTeX_Finemapped=1|ABC=1			0	1	0.5	0.5	0.170471	0.178557	0.025158	FALSE	FALSE	FALSE	FALSE	FALSE	FALSE	FALSE	FALSE	FALSE
Creat_BSP_Max_INT	qt	Labs	Labs	creatinine (maximum, inv-norm transformed)	7_150440176-150940176	EUR,AFR,EAS	2	3	0.974639	rs77524970	0.48589	150766129	G,G,G	C,C,C	0.8171,0.93116,0.7083	-0.0124144,-0.0191617,-0.0323333	0.00282045,0.00819013,0.0196382	4.96873,1.71435,1.00143	-4.40156712581326,-2.33960877299872,-1.64644926724445	TMUB1	rs77524970,rs62490288	0.48589,0.451209	0.937099	0.769,0.769	|eQTLGen_Finemapped=1,|eQTLGen_Finemapped=1	rs2303929	0.0192733	0.0192733	1	0.863112	0.522844	0.170471	0.178557	0.025158	FALSE	FALSE	FALSE	FALSE	FALSE	FALSE	FALSE	FALSE	FALSE
Creat_BSP_Max_INT	qt	Labs	Labs	creatinine (maximum, inv-norm transformed)	7_150440176-150940176	EUR,AFR,EAS	3	1	1	rs891511	0.999992	150704843	G,A,A	A,G,G	0.665,0.5809,0.5764	0.0166087,-0.0071256,0.00656447	0.00231009,0.00420256,0.018065	12.1872,1.04589,0.144892	7.18963330433014,-1.69553795781619,0.363380570163299	NOS3	rs891511	0.999992	0.999992	1	|EpiMap=1|ABC=1			0	1	0.578595	0.235962	0.170471	0.178557	0.025158	FALSE	FALSE	FALSE	FALSE	FALSE	FALSE	FALSE	FALSE	FALSE
Creat_BSP_Max_INT	qt	Labs	Labs	creatinine (maximum, inv-norm transformed)	7_151398133-151415536	EUR,AFR,EAS	1	1	1	rs10224210	0.986918	151413194	T,T,NA	C,C,NA	0.7038,0.92436,NA	-0.0683665,-0.0700414,NA	0.00238806,0.007842,NA	179.527,18.3768,NA	-28.6284682964415,-8.93157357816884,NA	GIMAP1	rs10224210	0.986918	0.986918	1	|EpiMap=1			0	1	1	0.498697	0.0176109	0.0511303	0.0292684	TRUE	TRUE	FALSE	TRUE	FALSE	FALSE	FALSE	TRUE	TRUE
Creat_BSP_Max_INT	qt	Labs	Labs	creatinine (maximum, inv-norm transformed)	7_151398133-151415536	EUR,AFR,EAS	2	1	1	rs6948449	0.997728	151398133	C,C,C	T,T,T	0.6968,0.9531,0.992063	-0.0532821,-0.0644826,-0.188982	0.00237216,0.00980771,0.100596	111.005,10.312,1.21972	-22.4614275596924,-6.57468461037286,-1.87862340450913	ABCB8	rs6948449	0.997728	0.997728	1	|EpiMap=1			0	0.910288	0.999967	0.6485	0.0176109	0.0511303	0.0292684	TRUE	TRUE	FALSE	TRUE	FALSE	FALSE	FALSE	TRUE	TRUE
Creat_BSP_Max_INT	qt	Labs	Labs	creatinine (maximum, inv-norm transformed)	7_155664686-155671277	EUR,AFR,EAS	1	2	1	rs12671694	0.506334	155665959	T,T,T	C,C,C	0.5457,0.5287,0.5298	-0.0147984,-0.0117503,-0.0106131	0.00218985,0.00415403,0.0178847	10.8534,2.33027,0.257354	-6.75772313172135,-2.82865073193983,-0.593417837593026	C7orf13	rs12671694,rs13438144	0.506334,0.491227	0.997561	0.5,0.5	|ABC=0.500,|ABC=0.500			0	0.999607	0.88498	0.407051	0.00210102	0.00161439	0.000610625	TRUE	TRUE	FALSE	TRUE	FALSE	FALSE	FALSE	TRUE	TRUE
Creat_BSP_Max_INT	qt	Labs	Labs	creatinine (maximum, inv-norm transformed)	7_155664686-155671277	EUR,AFR,EAS	2	1	1	rs111239279	0.999557	155670175	T,NA,NA	C,NA,NA	0.98907,NA,NA	0.0526096,NA,NA	0.0104867,NA,NA	6.2795,NA,NA	5.01679269932391,NA,NA	SHH	rs111239279	0.999557	0.999557	1	|EpiMap=1			0	0.997604	0.499548	0.499868	0.00210102	0.00161439	0.000610625	TRUE	FALSE	FALSE	FALSE	FALSE	FALSE	FALSE	TRUE	FALSE
Creat_BSP_Max_INT	qt	Labs	Labs	creatinine (maximum, inv-norm transformed)	7_155664686-155671277	EUR,AFR,EAS	3	1	1	rs73488277	0.983902	155665303	G,G,G	T,T,T	0.8757,0.8147,0.8929	-0.0204325,-0.00588568,-0.0332836	0.00330483,0.00533687,0.0288657	9.20034,0.568477,0.603994	-6.18261756277933,-1.10283368341369,-1.15305015987833	C7orf13	rs73488277	0.983902	0.983902	0.5	|ABC=0.500			0	0.970506	0.255273	0.474294	0.00210102	0.00161439	0.000610625	TRUE	FALSE	FALSE	FALSE	FALSE	FALSE	FALSE	TRUE	FALSE
Creat_BSP_Max_INT	qt	Labs	Labs	creatinine (maximum, inv-norm transformed)	7_156244519-156271125	EUR,AFR,EAS	1	1	1	rs2140630	0.961504	156265286	G,G,G	A,A,A	0.94433,0.789,0.97421	0.0337288,0.00430024,-0.0226375	0.00475544,0.0050821,0.0563153	11.881,0.400699,0.162601	7.09267701832007,0.846154148875465,-0.401977792891097	LINC01006	rs2140630	0.961504	0.961504	1	|Exon=1			0	0.999665	0.896399	0.394995	0.00047669	0.00811684	0.0105655	TRUE	TRUE	FALSE	TRUE	FALSE	FALSE	FALSE	TRUE	TRUE
Creat_BSP_Max_INT	qt	Labs	Labs	creatinine (maximum, inv-norm transformed)	7_156244519-156271125	EUR,AFR,EAS	2	2	1	rs6957065	0.662644	156268046	G,A,A	A,G,G	0.8072,0.6551,0.5764	0.017546,-0.0111461,0.00567874	0.00276388,0.00436237,0.018065	9.66226,1.97398,0.123058	6.34832192425141,-2.55505608190043,0.314350401328536	SHH	rs6957065,rs6957217	0.662644,0.337275	0.999919	1,1	|ABC=1,|ABC=1			0	0.997428	0.998668	0.400537	0.00047669	0.00811684	0.0105655	TRUE	TRUE	FALSE	TRUE	FALSE	FALSE	FALSE	TRUE	TRUE
Creat_BSP_Max_INT	qt	Labs	Labs	creatinine (maximum, inv-norm transformed)	7_55952097-56162172	EUR,AFR,EAS	1	8	0.914784	rs4535700	0.140871	56045448	C,C,C	T,T,T	0.7416,0.6195,0.6964	0.0183458,0.00410825,0.0188079	0.00249076,0.00427096,0.0194132	12.7534,0.473535,0.478031	7.36554304710209,0.961903178676457,0.968820184204562	GBAS	rs4535700,rs10229446,rs10435504,rs4689,rs4470984	0.140871,0.135751,0.131419,0.127427,0.12261	0.658078	1,1,1,1,1	|EpiMap=1|ABC=1,|ABC=1,|Exon=1,|Exon=1,|Promoter=1|ABC=1	rs4947534,rs4948100,rs4948102	0.0530729,0.130809,0.11581	0.299692	0.999933	0.408293	0.269065	0.0348181	0.0119565	0.0074132	TRUE	FALSE	FALSE	FALSE	FALSE	FALSE	FALSE	TRUE	FALSE
Creat_BSP_Max_INT	qt	Labs	Labs	creatinine (maximum, inv-norm transformed)	7_55952097-56162172	EUR,AFR,EAS	2	42	0.806122	rs12154231	0.10175	56032907	G,G,G	A,A,A	0.7654,0.8903,0.6498	-0.0179464,-0.00265473,-0.0411139	0.00257309,0.00663516,0.0187124	11.5134,0.161729,1.55268	-6.47237671759799,-1.265723328713,-2.02553200767486	SUMF2	rs3778867,rs7793536,rs6970842,rs7793614,rs112498802,rs4585698,rs113152440,rs59723101,rs73140794,rs3813505,rs73140793,rs4345511,rs12671494,rs58251663,rs12155441,rs2242509,rs10265826,rs4427122,rs4424212,rs55940597,rs10274148,rs12154781	0.0448478,0.0292471,0.0134575,0.0134071,0.0133228,0.0132544,0.0131011,0.0131011,0.0131011,0.0130254,0.0129862,0.0129024,0.0128045,0.0125842,0.0117465,0.0113722,0.0107573,0.0106974,0.0106965,0.00968035,0.00940082,0.00921325	0.314707	1,1,1,1,1,1,1,1,1,1,1,1,1,1,1,0.721,1,1,1,1,1,1	|GTeX_Finemapped=1,|GTeX_Finemapped=1,|ABC=1,|GTeX_Finemapped=1|eQTLGen_Finemapped=1,|GTeX_Finemapped=1,|GTeX_Finemapped=1|eQTLGen_Finemapped=1,|GTeX_Finemapped=1|eQTLGen_Finemapped=1,|GTeX_Finemapped=1|eQTLGen_Finemapped=1,|GTeX_Finemapped=1,|Promoter=1|GTeX_Finemapped=1|ABC=1,|GTeX_Finemapped=1|eQTLGen_Finemapped=1,|GTeX_Finemapped=1|eQTLGen_Finemapped=1,|GTeX_Finemapped=1|eQTLGen_Finemapped=1,|GTeX_Finemapped=1|eQTLGen_Finemapped=1,|GTeX_Finemapped=1,|GTeX_Finemapped=1,|eQTLGen_Finemapped=1,|GTeX_Finemapped=1|eQTLGen_Finemapped=1,|GTeX_Finemapped=1|eQTLGen_Finemapped=1,|GTeX_Finemapped=1|eQTLGen_Finemapped=1,|GTeX_Finemapped=1|eQTLGen_Finemapped=1,|GTeX_Finemapped=1|eQTLGen_Finemapped=1	rs1136390,rs12154231,rs12532776,rs12668532,rs12669185,rs13438048,rs2006649,rs2014042,rs2289062,rs2331095,rs34869068,rs55852201,rs58006921,rs60962915,rs6593291,rs6960348,rs6975697,rs73138774,rs766334,rs7804578	0.0104407,0.10175,0.0810332,0.0247832,0.0104388,0.00861002,0.0608202,0.0134219,0.0365621,0.0102847,0.0108328,0.0207273,0.055829,0.0104407,0.0101648,0.0130363,0.0206954,0.0638341,0.0127979,0.067284	0.643787	0.999248	0.3821	0.726936	0.0348181	0.0119565	0.0074132	TRUE	FALSE	FALSE	FALSE	FALSE	FALSE	FALSE	TRUE	FALSE
Creat_BSP_Max_INT	qt	Labs	Labs	creatinine (maximum, inv-norm transformed)	7_69352617-69564501	EUR,AFR,EAS	1	7	0.965149	rs11770695	0.309392	69528759	C,C,C	T,T,T	0.95924,0.8654,0.91964	-0.0374939,-0.0143127,-0.0312908	0.00551419,0.00607564,0.0328359	10.979,1.73316,0.467733	-6.79952994002746,-2.35575182203027,-0.952944795178448	AUTS2	rs11770695,rs17141168,rs7806413,rs6958714,rs28496072,rs10278001,rs11764911	0.309392,0.189698,0.181824,0.0852858,0.0829638,0.081509,0.0351558	0.965828	1,1,1,1,1,1,1	|EpiMap=1,|EpiMap=1,|EpiMap=1,|EpiMap=1|ABC=1,|EpiMap=1,|EpiMap=1|ABC=1,|EpiMap=1			0	1	0.845133	0.359152	0.0494644	0.00331751	0.00413551	TRUE	TRUE	FALSE	TRUE	FALSE	FALSE	FALSE	TRUE	TRUE
Creat_BSP_Max_INT	qt	Labs	Labs	creatinine (maximum, inv-norm transformed)	7_69352617-69564501	EUR,AFR,EAS	2	2	0.988786	rs7781686	0.781876	69393825	A,A,A	G,G,G	0.90457,0.94856,0.871	-0.0166444,-0.0101547,0.0294799	0.00371107,0.00938729,0.0266302	5.13731,0.553827,0.571398	-4.485067648953,-1.08174989800038,1.10701008629301	AUTS2	rs7781686,rs78613045	0.781876,0.210687	0.992563	1,1	|ABC=1,|GTeX_Finemapped=1|EpiMap=1			0	0.999326	0.434785	0.432936	0.0494644	0.00331751	0.00413551	TRUE	FALSE	FALSE	FALSE	FALSE	FALSE	FALSE	TRUE	FALSE
Creat_BSP_Max_INT	qt	Labs	Labs	creatinine (maximum, inv-norm transformed)	7_75607155-75852480	EUR,AFR,EAS	1	8	0.858008	rs4732514	0.266212	75613998	T,C,C	C,T,T	0.6451,0.6346,0.5417	0.017605,0.000405098,-0.00660673	0.00227875,0.00430615,0.0179153	13.9538,0.0338348,0.14734	7.72572682391662,0.0940742890981503,-0.368775850809085	POR	rs4732514,rs1057868,rs3815455,rs76021834,rs41301394,rs17685,rs2286821,rs10954732	0.266212,0.165287,0.146481,0.129155,0.0885257,0.0669511,0.0618674,0.0304751	0.954954	0.923,0.991,0.99,0.882,0.991,0.511,0.923,0.923	|Promoter=1|EpiMap=1,|Exon=1|GTeX_Finemapped=1|EpiMap=1,|Promoter=1|EpiMap=1,|GTeX_Finemapped=1,|Promoter=1|GTeX_Finemapped=1|EpiMap=1,|Exon=1|GTeX_Finemapped=1,|Exon=1|EpiMap=1,|Promoter=1|EpiMap=1			0	1	0.297278	0.259398	0.0541907	0.0378612	0.00878631	TRUE	FALSE	FALSE	FALSE	FALSE	FALSE	FALSE	TRUE	FALSE
Creat_BSP_Max_INT	qt	Labs	Labs	creatinine (maximum, inv-norm transformed)	7_77162290-77590681	EUR,AFR,EAS	1	7	0.983297	rs1045463	0.31712	77423152	C,C,C	T,T,T	0.7127,0.9236,0.8571	-0.0276074,-0.0316849,-0.0317652	0.00240958,0.00780611,0.0255062	29.6655,4.30727,0.671644	-11.4591754579636,-3.99278333307252,-1.14968909520038	PHTF2	rs55759218,rs62462680,rs17807802,rs73138424	0.222588,0.133238,0.0779437,0.0232102	0.45698	1,1,1,1	|ABC=1,|ABC=1,|Exon=1|EpiMap=1,|ABC=1	rs1045463,rs11772392,rs62460740	0.31712,0.124998,0.0570218	0.49914	1	0.992817	0.443594	0.0277074	0.0709706	0.015641	TRUE	TRUE	FALSE	TRUE	FALSE	FALSE	FALSE	TRUE	TRUE
Creat_BSP_Max_INT	qt	Labs	Labs	creatinine (maximum, inv-norm transformed)	7_77162290-77590681	EUR,AFR,EAS	2	18	0.936531	rs2301938	0.154771	77325349	T,T,T	C,C,C	0.9503,0.798,0.90179	0.0260568,0.0195305,0.0191923	0.00501712,0.00516471,0.0299949	6.68554,3.80724,0.282105	5.19357719169563,3.78152887577424,0.639852108191726	RSBN1L	rs2301938,rs60293809,rs12667175,rs3750127,rs4729658,rs3814468	0.154771,0.102602,0.0674806,0.0573217,0.0173571,0.00625391	0.405786	1,1,1,1,1,1	|Promoter=1|ABC=1,|EpiMap=1,|Exon=1,|Promoter=1|ABC=1,|ABC=1,|Exon=1	rs10953373,rs11971380,rs17158641,rs17159441,rs58897036,rs59285626,rs6966446,rs73375804,rs75330800,rs78146324,rs78163487,rs9641306	0.12945,0.107693,0.0177596,0.0604219,0.0541628,0.0758825,0.0164205,0.0191479,0.0242671,0.0271013,0.00678646,0.00692726	0.54602	0.837052	0.652848	0.393841	0.0277074	0.0709706	0.015641	TRUE	FALSE	FALSE	FALSE	FALSE	FALSE	FALSE	TRUE	FALSE
Creat_BSP_Max_INT	qt	Labs	Labs	creatinine (maximum, inv-norm transformed)	8_144880924-144931661	EUR,AFR,EAS	1	1	1	rs34303577	0.988409	144919049	T,C,C	C,T,T	0.7227,0.94629,0.5427	0.0161047,-0.00503205,-0.0377317	0.00243562,0.00919779,0.0179183	10.4216,0.233353,1.45315	6.61215624769053,-0.54709337786577,-2.1057633815708	NRBP2	rs34303577	0.988409	0.988409	1	|Promoter=1|EpiMap=1|ABC=1			0	1	0.31094	0.654223	0.0379392	0.0227315	0.0140541	TRUE	FALSE	FALSE	FALSE	FALSE	FALSE	FALSE	TRUE	FALSE
Creat_BSP_Max_INT	qt	Labs	Labs	creatinine (maximum, inv-norm transformed)	8_23696027-23788395	EUR,AFR,EAS	1	1	1	rs7007761	0.999899	23719571	C,C,C	T,T,T	0.5696,0.6785,0.7093	-0.032199,-0.0232641,-0.0236292	0.00220212,0.00443974,0.0196581	47.6906,6.79425,0.639482	-14.6218189744428,-5.23996900719411,-1.20200833244312	STC1	rs7007761	0.999899	0.999899	1	|EpiMap=1|ABC=1			0	1	0.999998	0.539356	0.0193628	0.0107991	0.00117123	TRUE	TRUE	FALSE	TRUE	FALSE	FALSE	FALSE	TRUE	TRUE
Creat_BSP_Max_INT	qt	Labs	Labs	creatinine (maximum, inv-norm transformed)	8_32386322-32446519	EUR,AFR,EAS	1	2	1	rs118129143	0.811036	32442890	G,G,NA	A,A,NA	0.97515,0.98941,NA	0.0516421,0.0502923,NA	0.00700429,0.0202576,NA	12.7775,1.88468,NA	7.37292430781707,2.48263861464339,NA	NRG1	rs118129143,rs149998372	0.811036,0.162754	0.97379	1,1	|EpiMap=1,|EpiMap=1|ABC=1			0	1	0.810506	0.5	0.0124185	0.0182465	0.00243892	TRUE	TRUE	FALSE	TRUE	FALSE	FALSE	FALSE	TRUE	TRUE
Creat_BSP_Max_INT	qt	Labs	Labs	creatinine (maximum, inv-norm transformed)	8_32386322-32446519	EUR,AFR,EAS	2	2	1	rs74988313	0.499982	32405347	NA,C,NA	NA,A,NA	NA,0.94175,NA	NA,-0.0430407,NA	NA,0.00885334,NA	NA,5.93372,NA	NA,-4.86152118861356,NA	NRG1	rs116157680,rs74988313	0.499982,0.499982	0.999964	1,1	|Promoter=1|ABC=1,|Promoter=1|ABC=1			0	0.499985	0.999886	0.499985	0.0124185	0.0182465	0.00243892	FALSE	TRUE	FALSE	FALSE	FALSE	FALSE	FALSE	TRUE	FALSE
Creat_BSP_Max_INT	qt	Labs	Labs	creatinine (maximum, inv-norm transformed)	8_32386322-32446519	EUR,AFR,EAS	3	21	0.891302	rs2466076	0.330516	32432796	T,G,T	G,T,G	0.5209,0.5008,0.8155	-0.0110844,0.0164709,-0.0275956	0.00218259,0.00414719,0.0230127	6.41981,4.14634,0.637382	-5.07855346171292,3.97158075709095,-1.19914655820482	NRG1	rs2466076,rs2466077,rs2439302,rs2466100,rs2439305,rs2466098,rs2439303,rs2439304,rs7005606,rs17719705,rs9642727,rs11991474,rs17646763,rs7835688,rs4733131,rs12548687,rs73234136,rs12543882,rs4733129,rs4733128,rs4733130	0.330516,0.222459,0.0737976,0.0530131,0.0512396,0.0512396,0.0506435,0.0491697,0.0137957,0.00632552,0.0063183,0.00545647,0.0046651,0.00459002,0.00454094,0.00429196,0.00412997,0.00393686,0.00390177,0.00389606,0.00389606	0.951823	1,1,1,1,1,1,1,1,1,1,1,1,1,1,1,1,1,1,1,1,1	|GTeX_Finemapped=1|EpiMap=1|ABC=1,|GTeX_Finemapped=1|eQTLGen_Finemapped=1|EpiMap=1|ABC=1,|ABC=1,|ABC=1,|ABC=1,|ABC=1,|ABC=1,|ABC=1,|GTeX_Finemapped=1,|GTeX_Finemapped=1|eQTLGen_Finemapped=1,|GTeX_Finemapped=1|eQTLGen_Finemapped=1|EpiMap=1|ABC=1,|GTeX_Finemapped=1|ABC=1,|GTeX_Finemapped=1|EpiMap=1|ABC=1,|GTeX_Finemapped=1|ABC=1,|ABC=1,|GTeX_Finemapped=1,|Promoter=1|ABC=1,|GTeX_Finemapped=1,|Promoter=1|GTeX_Finemapped=1|ABC=1,|Promoter=1|GTeX_Finemapped=1|ABC=1,|Promoter=1|GTeX_Finemapped=1|ABC=1			0	0.999451	0.503117	0.389574	0.0124185	0.0182465	0.00243892	TRUE	FALSE	FALSE	FALSE	FALSE	FALSE	FALSE	TRUE	FALSE
Creat_BSP_Max_INT	qt	Labs	Labs	creatinine (maximum, inv-norm transformed)	8_61298005-61569436	EUR,AFR,EAS	1	50	0.992188	rs13439252	0.0504378	61467003	T,G,G	G,T,T	0.6034,0.8986,0.5913	-0.0174487,0.0140811,0.00652939	0.00222886,0.00686943,0.0181582	14.3065,1.39382,0.143176	-7.82853117737319,2.04982072748394,0.35958354903019	RAB2A	rs13439252,rs9298039,rs56294255,rs3735826,rs10957142,rs2272620,rs11996592,rs35625652,rs7839474,rs6471888,rs13257359,rs2272621,rs595255,rs608401,rs10957147,rs1319104,rs1319105,rs586377,rs684066,rs10957151,rs2930040,rs2875968,rs1893272,rs2946154,rs7013249,rs2326569,rs2056415,rs7012181,rs10957144,rs10096140,rs2875967,rs7820393,rs7000166,rs41420549,rs2326562,rs13262390,rs7815543,rs6988120,rs2326570,rs2326571,rs617834,rs12681129,rs1941463,rs7822169,rs7834395,rs2875974,rs7827453,rs652422,rs4403445,rs2155829	0.0504378,0.0503504,0.0489797,0.0489726,0.0489104,0.0489104,0.0485666,0.0447618,0.0372015,0.0370003,0.0366108,0.0364029,0.0189646,0.0186308,0.0186013,0.0173316,0.0165443,0.0163746,0.0163746,0.0161921,0.0161921,0.0143334,0.0142044,0.0130642,0.0129317,0.012256,0.0122289,0.0121727,0.0121208,0.0120791,0.0118222,0.0117854,0.0113709,0.0113205,0.0112112,0.0108343,0.0103854,0.00698785,0.00630426,0.00623175,0.00549231,0.00534787,0.0051834,0.0047501,0.0046149,0.00460713,0.0045499,0.00452741,0.00450506,0.00415474	0.953689	1,1,1,1,1,1,1,1,1,1,1,1,1,1,1,1,1,1,1,1,1,1,1,1,1,1,1,1,1,1,1,1,1,1,1,1,1,1,1,1,1,1,1,1,1,1,1,1,1,1	|GTeX_Finemapped=1,|GTeX_Finemapped=1,|GTeX_Finemapped=1,|Promoter=1|GTeX_Finemapped=1|ABC=1,|GTeX_Finemapped=1,|GTeX_Finemapped=1,|GTeX_Finemapped=1,|GTeX_Finemapped=1,|GTeX_Finemapped=1,|GTeX_Finemapped=1|ABC=1|Cicero=1,|GTeX_Finemapped=1,|GTeX_Finemapped=1,|GTeX_Finemapped=1|EpiMap=1,|GTeX_Finemapped=1,|GTeX_Finemapped=1,|GTeX_Finemapped=1,|GTeX_Finemapped=1,|GTeX_Finemapped=1,|GTeX_Finemapped=1,|GTeX_Finemapped=1,|GTeX_Finemapped=1,|GTeX_Finemapped=1|ABC=1,|GTeX_Finemapped=1,|Exon=1|GTeX_Finemapped=1,|GTeX_Finemapped=1,|GTeX_Finemapped=1,|Promoter=1|GTeX_Finemapped=1|ABC=1,|GTeX_Finemapped=1,|GTeX_Finemapped=1,|GTeX_Finemapped=1,|GTeX_Finemapped=1|EpiMap=1,|GTeX_Finemapped=1,|GTeX_Finemapped=1,|GTeX_Finemapped=1,|GTeX_Finemapped=1,|GTeX_Finemapped=1,|GTeX_Finemapped=1,|GTeX_Finemapped=1,|Promoter=1|GTeX_Finemapped=1,|Promoter=1|GTeX_Finemapped=1,|GTeX_Finemapped=1,|GTeX_Finemapped=1,|GTeX_Finemapped=1,|GTeX_Finemapped=1,|GTeX_Finemapped=1,|GTeX_Finemapped=1,|GTeX_Finemapped=1,|Exon=1|GTeX_Finemapped=1,|ABC=1,|GTeX_Finemapped=1			0	1	0.530454	0.326522	0.0176844	0.0224093	0.011517	TRUE	FALSE	FALSE	FALSE	FALSE	FALSE	FALSE	TRUE	FALSE
Creat_BSP_Max_INT	qt	Labs	Labs	creatinine (maximum, inv-norm transformed)	9_119264108-119508354	EUR,AFR,EAS	1	1	1	rs10983324	0.999967	119485337	C,A,C	A,C,A	0.674,0.5938,0.503	-0.0176361,0.00188082,-0.0296414	0.00232608,0.00422214,0.0178532	13.4679,0.183107,1.01387	-7.58189744118861,0.445466043286106,-1.660284990926	ASTN2	rs10983324	0.999967	0.999967	1	|GTeX_Finemapped=1			0	1	0.330051	0.453726	0.0636247	0.0121631	0.019887	TRUE	FALSE	FALSE	FALSE	FALSE	FALSE	FALSE	TRUE	FALSE
Creat_BSP_Max_INT	qt	Labs	Labs	creatinine (maximum, inv-norm transformed)	9_125601801-126044010	EUR,AFR,EAS	1	46	0.718455	rs10818778	0.180975	125789751	G,G,T	T,T,G	0.8887,0.6324,0.6339	0.0238669,0.000406938,-0.00443101	0.00346687,0.0043007,0.0185297	11.236,0.0340388,0.0909768	6.86285945773561,0.801826783501078,-0.233584461702024	GPR21	rs2430398,rs631086,rs700059,rs2539931,rs644712,rs584048,rs2211425,rs12379685,rs2095962,rs700079,rs700074,rs2430397,rs2275510,rs624108,rs2430396,rs646545,rs2488466	0.176986,0.0276628,0.0273047,0.0255508,0.0211323,0.020957,0.0166281,0.00541622,0.00534272,0.00510687,0.00369365,0.0036253,0.00357956,0.00357671,0.00356493,0.00347941,0.0031322	0.356739	1,1,1,1,1,1,1,1,1,0.655,1,1,1,1,1,1,1	|ABC=1,|EpiMap=1|ABC=1|Cicero=1,|EpiMap=1,|Cicero=1,|ABC=1,|EpiMap=1|ABC=1,|EpiMap=1,|EpiMap=1,|EpiMap=1,|EpiMap=1,|EpiMap=1,|ABC=1,|EpiMap=1|ABC=1,|Cicero=1,|ABC=1,|EpiMap=1|ABC=1,|ABC=1	rs10217802,rs10818753,rs10818759,rs10818764,rs10818778,rs10818789,rs10985805,rs12351386,rs1375862,rs1823449,rs1823450,rs1868590,rs2044765,rs2192432,rs2239539,rs2487387,rs2596703,rs3758332,rs587364,rs60753674,rs618746,rs700078,rs700091,rs7031933,rs7048271,rs783202,rs7854147,rs7870270,rs9032	0.00697745,0.0112042,0.0066282,0.0031161,0.180975,0.00292261,0.00786279,0.0899091,0.00520332,0.0113041,0.0115183,0.00291278,0.00374604,0.0168658,0.0049352,0.00335108,0.0421454,0.0162349,0.0258902,0.00584291,0.0238442,0.0049021,0.00302275,0.00345282,0.00453311,0.0806657,0.00285558,0.00478772,0.00573238	0.593342	1	0.288296	0.313106	0.134983	0.0690544	0.00911293	FALSE	FALSE	FALSE	FALSE	FALSE	FALSE	FALSE	FALSE	FALSE
Creat_BSP_Max_INT	qt	Labs	Labs	creatinine (maximum, inv-norm transformed)	9_139094805-139110654	EUR,AFR,EAS	1	1	1	rs11103387	0.994954	139107879	C,C,C	T,T,T	0.662,0.7095,0.8056	0.0161238,0.0103806,-0.053237	0.00230502,0.00456745,0.0225564	11.5765,1.63747,1.73834	6.99508030299086,2.2727342390174,-2.36017272259758	LHX3	rs11103387	0.994954	0.994954	1	|GTeX_Finemapped=1			0	1	0.81188	0.795399	0.0318845	0.0785502	0.00519546	TRUE	TRUE	FALSE	TRUE	FALSE	FALSE	FALSE	TRUE	TRUE
Creat_BSP_Max_INT	qt	Labs	Labs	creatinine (maximum, inv-norm transformed)	9_139877675-140377675	EUR,AFR,EAS	1	2	0.971493	rs4962238	0.788755	140358556	C,C,NA	T,T,NA	0.92147,0.98185,NA	0.0290033,0.0188418,NA	0.00405326,0.0155332,NA	12.0791,0.647566,NA	7.15554886683805,1.21300182834187,NA	PNPLA7	rs4962238,rs4962237	0.788755,0.21054	0.999295	0.983,0.914	|Promoter=1|GTeX_Finemapped=1,|Exon=1			0	0.999998	0.36365	0.499999	0.164389	0.199447	0.0239869	FALSE	FALSE	FALSE	FALSE	FALSE	FALSE	FALSE	FALSE	FALSE
Creat_BSP_Max_INT	qt	Labs	Labs	creatinine (maximum, inv-norm transformed)	9_139877675-140377675	EUR,AFR,EAS	2	3	0.955641	rs28404308	0.884267	140103272	A,A,A	T,T,T	0.6163,0.5923,0.6796	-0.0161566,-0.00130047,-0.00843875	0.00224218,0.0042197,0.0191296	12.2387,0.120366,0.181039	-7.20575511332721,-0.308190155698272,-0.441135726831716	C9orf169	rs28404308	0.884267	0.884267	1	|GTeX_Finemapped=1	rs7389314,rs7469085	0.0483035,0.0185244	0.0668279	1	0.189409	0.235559	0.164389	0.199447	0.0239869	FALSE	FALSE	FALSE	FALSE	FALSE	FALSE	FALSE	FALSE	FALSE
Creat_BSP_Max_INT	qt	Labs	Labs	creatinine (maximum, inv-norm transformed)	9_139877675-140377675	EUR,AFR,EAS	3	2	0.969409	rs7389783	0.708892	140207278	C,C,C	T,T,T	0.6958,0.8699,0.6607	-0.0129897,-0.000250799,0.000342758	0.00236996,0.00616382,0.0188532	7.37373,0.0143293,0.00634561	-5.48097858191699,-0.0406888909799443,0.0181803619544693	NRARP	rs7389783,rs11534411	0.708892,0.264877	0.973769	1,1	|GTeX_Finemapped=1|EpiMap=1|ABC=1,|GTeX_Finemapped=1|EpiMap=1			0	0.999824	0.19839	0.227521	0.164389	0.199447	0.0239869	FALSE	FALSE	FALSE	FALSE	FALSE	FALSE	FALSE	FALSE	FALSE
Creat_BSP_Max_INT	qt	Labs	Labs	creatinine (maximum, inv-norm transformed)	9_20501425-20559727	EUR,AFR,EAS	1	3	0.985137	rs4977427	0.453319	20551111	T,T,NA	C,C,NA	0.7883,0.98638,NA	0.0179543,-0.0117689,NA	0.00266905,0.0178901,NA	10.761,0.291888,NA	6.72685037747513,-0.657844282592048,NA	FOCAD	rs4977427,rs17685306	0.453319,0.446407	0.899726	1,1	|ABC=1,|ABC=1	rs10964603	0.100274	0.100274	1	0.281244	0.5	0.00761119	3.36348e-05	0.143933	TRUE	FALSE	FALSE	FALSE	FALSE	FALSE	FALSE	TRUE	FALSE
Creat_BSP_Max_INT	qt	Labs	Labs	creatinine (maximum, inv-norm transformed)	9_4823770-5323770	EUR,AFR,EAS	1	8	0.907834	rs455864	0.345489	4850421	G,G,NA	C,C,NA	0.8827,0.90772,NA	-0.0167351,-0.00795784,NA	0.0033885,0.00716462,NA	6.10452,0.57399,NA	-4.93879297624318,-1.1107134781747,NA	RCL1	rs455864,rs295264,rs295259,rs456179,rs456707	0.345489,0.123357,0.104578,0.0476207,0.0460503	0.667095	1,0.972,1,1,1	|EpiMap=1,|Exon=1,|Exon=1,|EpiMap=1,|EpiMap=1	rs159433,rs295265,rs7870673	0.21822,0.025058,0.0426465	0.285924	0.993983	0.335284	0.498049	0.142807	0.0814958	0.0326064	FALSE	FALSE	FALSE	FALSE	FALSE	FALSE	FALSE	FALSE	FALSE
Creat_BSP_Max_INT	qt	Labs	Labs	creatinine (maximum, inv-norm transformed)	9_6097185-6597185	EUR,AFR,EAS	1	4	0.674568	rs2006682	0.801674	6227045	C,C,NA	G,G,NA	0.7127,0.7186,NA	-0.016806,-0.00211779,NA	0.00240958,0.00461124,NA	11.5133,0.189739,NA	-6.97465948422547,-0.459266921695683,NA	IL33	rs2006682	0.801674	0.801674	1	|EpiMap=1|ABC=1	rs12376117,rs7850497,rs7865955	0.0299443,0.0860672,0.0568373	0.172849	0.999053	0.276321	0.466118	0.0442941	0.0856077	0.0631466	TRUE	FALSE	FALSE	FALSE	FALSE	FALSE	FALSE	TRUE	FALSE
Creat_BSP_Max_INT	qt	Labs	Labs	creatinine (maximum, inv-norm transformed)	9_6097185-6597185	EUR,AFR,EAS	2	31	0.541277	rs7873206	0.159718	6405568	C,C,NA	T,T,NA	0.96421,0.7496,NA	-0.0354569,-0.0103661,NA	0.00586943,0.0047862,NA	8.81471,1.51822,NA	-6.04094435064393,-2.16583093059212,NA	UHRF2	rs7873206,rs10123605,rs10758782,rs7031407,rs34529113,rs10119350,rs7854026,rs10758768,rs13291887,rs34905133,rs13284032,rs13290126,rs10815429,rs7044749,rs10739104,rs1563,rs13296692	0.159718,0.113527,0.107972,0.107972,0.101789,0.0316243,0.0236328,0.021708,0.0188916,0.0180386,0.0175014,0.0151507,0.0132504,0.0108443,0.0097151,0.00804299,0.00431109	0.783689	1,1,1,1,1,1,1,1,1,1,1,1,1,1,1,1,1	|ABC=1,|ABC=1,|ABC=1,|ABC=1,|Promoter=1,|Exon=1,|ABC=1,|EpiMap=1,|Promoter=1,|Promoter=1,|Exon=1,|Exon=1,|ABC=1,|ABC=1,|EpiMap=1,|Exon=1,|Exon=1	rs10122305,rs1048279,rs10739095,rs10975501,rs13283687,rs13296481,rs2054314,rs2150971,rs2381417,rs34581400,rs3847262,rs4742173,rs7045164,rs72693587	0.00655073,0.00966779,0.00267671,0.0020733,0.0285312,0.0319741,0.00242335,0.00374078,0.00381688,0.0285312,0.0069123,0.00498878,0.00399594,0.0317025	0.167586	0.98128	0.546439	0.497303	0.0442941	0.0856077	0.0631466	TRUE	FALSE	FALSE	FALSE	FALSE	FALSE	FALSE	TRUE	FALSE
Creat_BSP_Max_INT	qt	Labs	Labs	creatinine (maximum, inv-norm transformed)	9_71397747-71558377	EUR,AFR,EAS	1	3	0.975734	rs10746942	0.463995	71434465	A,A,A	G,G,G	0.6471,0.6044,0.6607	-0.0299219,-0.0216811,-0.00382544	0.00228166,0.00424065,0.0188532	38.5632,6.4981,0.0761305	-13.1140923713437,-5.11268319715138,-0.202906668363991	PIP5K1B	rs10746942,rs1556751,rs2039424	0.463995,0.395024,0.136486	0.995505	1,1,1	|GTeX_Finemapped=1,|GTeX_Finemapped=1,|GTeX_Finemapped=1|EpiMap=1			0	1	0.999555	0.308603	0.0338935	0.0371306	0.0183987	TRUE	TRUE	FALSE	TRUE	FALSE	FALSE	FALSE	TRUE	TRUE
Creat_BSP_Max_INT	qt	Labs	Labs	creatinine (maximum, inv-norm transformed)	9_71397747-71558377	EUR,AFR,EAS	2	1	1	rs139143154	0.97251	71417730	G,NA,NA	T,NA,NA	0.97714,NA,NA	-0.0452129,NA,NA	0.00729535,NA,NA	9.24133,NA,NA	-6.19749566504691,NA,NA	PIP5K1B	rs139143154	0.97251	0.97251	0.744	|EpiMap=1|Cicero=1			0	0.871641	0.470608	0.494737	0.0338935	0.0371306	0.0183987	TRUE	FALSE	FALSE	FALSE	FALSE	FALSE	FALSE	TRUE	FALSE
Creat_BSP_Max_INT	qt	Labs	Labs	creatinine (maximum, inv-norm transformed)	9_86368660-86681071	EUR,AFR,EAS	1	18	0.937419	rs963459	0.124054	86507442	G,C,G	C,G,C	0.7197,0.5113,0.7093	-0.0164245,0.0164809,-0.0257342	0.00242759,0.00414824,0.0196581	10.8774,4.1489,0.720097	-6.76576357622169,3.97298613387846,-1.30908887430627	RMI1	rs963459,rs296887,rs296889,rs296890,rs296888,rs796003,rs10868082,rs796007,rs796004,rs7020300,rs1982151,rs296893,rs10868080,rs1889113,rs296883	0.124054,0.0760092,0.0715779,0.0714818,0.0660559,0.0649632,0.0566304,0.0523153,0.0470918,0.046969,0.037742,0.0305104,0.0188378,0.018547,0.0178834	0.800669	1,0.567,0.567,0.567,0.567,0.567,1,0.882,0.618,0.655,1,1,1,1,1	|eQTLGen_Finemapped=1,|Promoter=1|GTeX_Finemapped=1|eQTLGen_Finemapped=1,|Promoter=1|GTeX_Finemapped=1|eQTLGen_Finemapped=1,|Exon=1|GTeX_Finemapped=1|eQTLGen_Finemapped=1,|Promoter=1|GTeX_Finemapped=1|eQTLGen_Finemapped=1,|Exon=1|GTeX_Finemapped=1|eQTLGen_Finemapped=1,|GTeX_Finemapped=1|eQTLGen_Finemapped=1,|GTeX_Finemapped=1,|Promoter=0.500|GTeX_Finemapped=1|eQTLGen_Finemapped=1,|EpiMap=1,|Exon=1|GTeX_Finemapped=1|eQTLGen_Finemapped=1,|GTeX_Finemapped=1,|GTeX_Finemapped=1|eQTLGen_Finemapped=1,|eQTLGen_Finemapped=1,|GTeX_Finemapped=1	rs10114889,rs10115699,rs2576362	0.046969,0.0473079,0.0621417	0.156419	1	0.986958	0.482811	0.135972	0.0151908	0.0110578	FALSE	TRUE	FALSE	FALSE	FALSE	FALSE	FALSE	TRUE	FALSE
Creat_BSP_Mean_INT	qt	Labs	Labs	creatinine (mean, inv-norm transformed)	10_101690379-101773032	EUR,AFR,EAS	1	4	0.972845	rs11592836	0.480953	101743304	G,G,G	T,T,T	0.7018,0.98638,0.8214	0.0157768,0.0277038,0.0131785	0.00238107,0.0178577,0.023287	10.4621,0.917882,0.243022	6.62592867912325,1.5513643974308,0.56591660583158	DNMBP	rs11592836,rs11591791,rs11596056,rs12769742	0.480953,0.16684,0.154097,0.151058	0.952948	0.895,1,1,0.798	|GTeX_Finemapped=1|ABC=1,|GTeX_Finemapped=1,|GTeX_Finemapped=1,|GTeX_Finemapped=1			0	1	0.490135	0.337442	0.0384181	0.0100026	0.005833	TRUE	FALSE	FALSE	FALSE	FALSE	FALSE	FALSE	TRUE	FALSE
Creat_BSP_Mean_INT	qt	Labs	Labs	creatinine (mean, inv-norm transformed)	10_101690379-101773032	EUR,AFR,EAS	2	11	0.800746	rs184487599	0.551336	101770198	C,NA,NA	T,NA,NA	0.97316,NA,NA	0.0355697,NA,NA	0.00673983,NA,NA	6.88298,NA,NA	5.27753667377367,NA,NA	DNMBP	rs184487599,rs146995884,rs78486581,rs76707553,rs12244458,rs74152910,rs12266302,rs11190328,rs7924071	0.551336,0.109236,0.0735724,0.0611045,0.0378128,0.0378128,0.0323293,0.00833574,0.00472421	0.916264	1,1,1,1,1,1,1,1,1	|Promoter=1|ABC=1,|ABC=1,|ABC=1,|ABC=1,|ABC=1,|ABC=1,|ABC=1,|GTeX_Finemapped=1,|GTeX_Finemapped=1	rs10159644,rs112565283	0.0323285,0.00471167	0.0370402	0.999998	0.379365	0.508815	0.0384181	0.0100026	0.005833	TRUE	FALSE	FALSE	FALSE	FALSE	FALSE	FALSE	TRUE	FALSE
Creat_BSP_Mean_INT	qt	Labs	Labs	creatinine (mean, inv-norm transformed)	10_104965551-105175131	EUR,AFR,EAS	1	10	0.884408	rs1750480	0.431655	104965551	G,G,G	T,T,T	0.6282,0.95991,0.503	0.0191336,0.0174839,0.00537471	0.00225387,0.0105512,0.017839	16.6819,1.01095,0.117366	8.4892207625107,1.65705322617333,0.301289870508437	NT5C2	rs1750480,rs1773924	0.431655,0.402157	0.833812	1,1	|ABC=1,|ABC=1	rs10748841,rs10883848,rs1163073,rs1712509,rs3740381,rs4917385,rs61869825,rs7917388	0.0134114,0.0122111,0.0240172,0.0208844,0.0113558,0.0164004,0.00987359,0.0131613	0.121315	1	0.515149	0.264082	0.0690026	0.00948936	0.00570412	TRUE	FALSE	FALSE	FALSE	FALSE	FALSE	FALSE	TRUE	FALSE
Creat_BSP_Mean_INT	qt	Labs	Labs	creatinine (mean, inv-norm transformed)	10_114773926-114817009	EUR,AFR,EAS	1	3	1	rs61872784	0.696043	114798893	T,T,T	A,A,A	0.7137,0.7995,0.98909	-0.0183924,-0.0118071,0.0234397	0.0024097,0.00516976,0.0858622	13.6382,1.65018,0.105208	-7.63265136739013,-2.28387778156046,0.27299207334543	TCF7L2	rs61872784,rs12243326	0.696043,0.176589	0.872632	1,1	|EpiMap=1,|ABC=1	rs11196211	0.126472	0.126472	1	0.652212	0.404042	0.028639	0.00633039	0.0355364	TRUE	FALSE	FALSE	FALSE	FALSE	FALSE	FALSE	TRUE	FALSE
Creat_BSP_Mean_INT	qt	Labs	Labs	creatinine (mean, inv-norm transformed)	10_126384610-126544939	EUR,AFR,EAS	1	9	0.955912	rs11815605	0.348599	126475032	C,C,C	G,G,G	0.7197,0.96596,0.7579	0.0243719,0.00193927,0.0364918	0.00242518,0.0114146,0.0208223	23.0347,0.0629366,1.09864	10.0495220973289,0.169893820195189,1.7525345422936	FAM53B	rs11815605,rs3107463,rs12776722,rs10901815,rs10901811,rs12247543,rs4962402,rs7079846,rs11245362	0.348599,0.241927,0.172884,0.0502867,0.0420574,0.0351595,0.0239848,0.0216128,0.0199473	0.956458	1,1,1,1,0.655,1,1,1,1	|GTeX_Finemapped=1,|Promoter=1|ABC=1,|GTeX_Finemapped=1,|GTeX_Finemapped=1|ABC=1,|EpiMap=1,|EpiMap=1,|GTeX_Finemapped=1,|GTeX_Finemapped=1,|GTeX_Finemapped=1			0	1	0.224803	0.620988	0.0251048	0.0473082	0.00952958	TRUE	FALSE	FALSE	FALSE	FALSE	FALSE	FALSE	TRUE	FALSE
Creat_BSP_Mean_INT	qt	Labs	Labs	creatinine (mean, inv-norm transformed)	10_126384610-126544939	EUR,AFR,EAS	2	6	0.633064	rs11245343	0.491912	126415795	T,T,T	C,C,C	0.664,0.8941,0.8016	-0.0159487,-0.014767,0.0220461	0.0023061,0.0067266,0.0223657	11.3326,1.55066,0.489084	-6.91587528728156,-2.1953141260072,0.985710261695364	LHPP	rs11245343,rs17152232	0.491912,0.162927	0.654839	0.798,0.721	|GTeX_Finemapped=1,|GTeX_Finemapped=1	rs144443222,rs2272005,rs4962700,rs6597851	0.0912208,0.136126,0.0255608,0.0481671	0.301075	0.934582	0.48893	0.37414	0.0251048	0.0473082	0.00952958	TRUE	FALSE	FALSE	FALSE	FALSE	FALSE	FALSE	TRUE	FALSE
Creat_BSP_Mean_INT	qt	Labs	Labs	creatinine (mean, inv-norm transformed)	10_15511547-15528063	EUR,AFR,EAS	1	1	1	rs12776771	0.977474	15528063	C,C,C	G,G,G	0.5944,0.8079,0.7312	0.0152979,0.0116599,-0.0255616	0.00221842,0.00525405,0.0201187	11.2713,1.57722,0.690599	6.89585380586183,2.21922136256792,-1.2705393489639	ITGA8	rs12776771	0.977474	0.977474	1	|EpiMap=1			0	1	0.686943	0.480463	0.00652411	0.00927388	0.000663867	TRUE	FALSE	FALSE	FALSE	FALSE	FALSE	FALSE	TRUE	FALSE
Creat_BSP_Mean_INT	qt	Labs	Labs	creatinine (mean, inv-norm transformed)	10_28180670-28256470	EUR,AFR,EAS	1	3	0.990571	rs7893462	0.681646	28228865	G,A,G	A,G,A	0.5477,0.531,0.5	-0.0149208,0.00832358,-0.00542193	0.0021885,0.00414766,0.0178387	11.0341,1.34902,0.118517	-6.81782042494859,2.00681348037207,-0.303941991288603	ARMC4	rs7893462,rs7907935,rs7907415	0.681646,0.185856,0.131421	0.998923	1,1,1	|Exon=1,|Exon=1,|Exon=1			0	1	0.692244	0.320984	0.0122049	0.000118688	0.00244049	TRUE	FALSE	FALSE	FALSE	FALSE	FALSE	FALSE	TRUE	FALSE
Creat_BSP_Mean_INT	qt	Labs	Labs	creatinine (mean, inv-norm transformed)	10_50951895-50987366	EUR,AFR,EAS	1	3	1	rs1258175	0.392415	50956905	T,T,T	C,C,C	0.6571,0.5991,0.9375	0.0155498,0.00931338,0.018683	0.00229474,0.00422346,0.0368474	10.909,1.56156,0.213157	6.77627966567019,2.20515406799165,0.507037131520813	OGDHL	rs1258175,rs1258173,rs1258177	0.392415,0.297135,0.261851	0.951401	1,1,1	|GTeX_Finemapped=1|EpiMap=1,|GTeX_Finemapped=1,|GTeX_Finemapped=1|ABC=1			0	1	0.812434	0.410816	0.00253352	0.0169163	0.00942396	TRUE	TRUE	FALSE	TRUE	FALSE	FALSE	FALSE	TRUE	TRUE
Creat_BSP_Mean_INT	qt	Labs	Labs	creatinine (mean, inv-norm transformed)	10_52584110-52648454	EUR,AFR,EAS	1	4	1	rs10994860	0.386251	52645424	C,C,C	T,T,T	0.7982,0.7776,0.95337	0.0266074,0.0200039,0.0361102	0.00271404,0.00497727,0.0423028	21.9642,4.23334,0.405254	9.80361380082829,4.01905060404599,0.853612526830375	A1CF	rs10994860,rs10994856,rs10821907,rs10821905	0.386251,0.28501,0.17108,0.157555	0.999896	1,1,1,1	|Exon=1|GTeX_Finemapped=1|ABC=1,|Promoter=1|GTeX_Finemapped=1|ABC=1,|GTeX_Finemapped=1,|Promoter=1|GTeX_Finemapped=1			0	1	0.997335	0.358644	0.0500269	0.00287129	0.0161721	TRUE	TRUE	FALSE	TRUE	FALSE	FALSE	FALSE	TRUE	TRUE
Creat_BSP_Mean_INT	qt	Labs	Labs	creatinine (mean, inv-norm transformed)	10_63828879-63841130	EUR,AFR,EAS	1	7	0.968047	rs2393730	0.291797	63837006	G,G,G	A,A,A	0.6133,0.8631,0.6438	0.0174946,0.0153579,0.0103738	0.0022367,0.00602149,0.0186256	14.2826,1.96832,0.238409	7.82161219653954,2.55051490577913,0.556964607851559	ARID5B	rs2393730,rs2393729,rs2393728,rs4948296,rs4948502,rs3740354,rs3740353	0.291797,0.272446,0.164155,0.0863135,0.0586435,0.058117,0.0349639	0.966436	0.655,0.655,1,1,1,1,1	|EpiMap=1,|EpiMap=1,|EpiMap=1,|EpiMap=1,|EpiMap=1,|EpiMap=1,|EpiMap=1			0	1	0.83547	0.408736	0.00720163	3.36399e-05	0.00439823	TRUE	TRUE	FALSE	TRUE	FALSE	FALSE	FALSE	TRUE	TRUE
Creat_BSP_Mean_INT	qt	Labs	Labs	creatinine (mean, inv-norm transformed)	10_649071-1149071	EUR,AFR,EAS	1	2	0.932562	rs7908590	0.773487	952523	C,NA,NA	G,NA,NA	0.93936,NA,NA	-0.0714567,NA,NA	0.0045639,NA,NA	54.5259,NA,NA	-15.6569381450076,NA,NA	LARP4B	rs7908590	0.773487	0.773487	1	|ABC=1	rs35772020	0.218074	0.218074	1	0.502111	0.5	0.132752	0.0543309	0.0275178	FALSE	FALSE	FALSE	FALSE	FALSE	FALSE	FALSE	FALSE	FALSE
Creat_BSP_Mean_INT	qt	Labs	Labs	creatinine (mean, inv-norm transformed)	10_649071-1149071	EUR,AFR,EAS	2	1	1	rs115138289	0.997	830916	C,C,NA	T,T,NA	0.99006,0.95764,NA	-0.0695867,0.00586246,NA	0.0109801,0.0102768,NA	9.63167,0.24537,NA	-6.33752880210563,0.570455783901604,NA	PRR26	rs115138289	0.997	0.997	0.789	|GTeX_Finemapped=1			0	1	0.156206	0.499999	0.132752	0.0543309	0.0275178	FALSE	FALSE	FALSE	FALSE	FALSE	FALSE	FALSE	FALSE	FALSE
Creat_BSP_Mean_INT	qt	Labs	Labs	creatinine (mean, inv-norm transformed)	10_649071-1149071	EUR,AFR,EAS	3	7	0.982194	rs7100114	0.230273	1110231	A,A,A	G,G,G	0.93241,0.8472,0.90873	-0.0637901,0.00213275,0.015958	0.00433898,0.00575283,0.0309707	48.2012,0.148229,0.217261	-14.7016349464621,0.370730579558235,0.515261198487603	WDR37	rs7100114,rs10047269,rs12268949,rs12247779,rs12244052,rs7093915	0.230273,0.184611,0.147072,0.129657,0.113933,0.0795467	0.885093	1,1,1,1,0.99,1	|EpiMap=1|ABC=1,|Promoter=1|ABC=1,|ABC=1,|EpiMap=1|ABC=1,|Promoter=1|ABC=1,|ABC=1	rs11819230	0.0689042	0.0689042	1	0.160891	0.294321	0.132752	0.0543309	0.0275178	FALSE	FALSE	FALSE	FALSE	FALSE	FALSE	FALSE	FALSE	FALSE
Creat_BSP_Mean_INT	qt	Labs	Labs	creatinine (mean, inv-norm transformed)	10_69912278-69965177	EUR,AFR,EAS	1	4	0.996038	rs10997979	0.676805	69937192	A,A,A	G,G,G	0.5179,0.7368,0.7609	0.0218258,0.0135796,0.0199676	0.00217992,0.00470023,0.0209112	22.8705,2.41309,0.46898	10.0122022826526,2.88913521253215,0.954875856000612	MYPN	rs10997979,rs10998009,rs7081213,rs7079481	0.676805,0.157632,0.0792069,0.0563272	0.969971	1,1,1,1	|EpiMap=1,|EpiMap=1,|EpiMap=1,|Exon=1			0	1	0.974036	0.31878	0.0158271	0.0188221	0.00773202	TRUE	TRUE	FALSE	TRUE	FALSE	FALSE	FALSE	TRUE	TRUE
Creat_BSP_Mean_INT	qt	Labs	Labs	creatinine (mean, inv-norm transformed)	10_75868114-76358199	EUR,AFR,EAS	1	32	0.959486	rs4615968	0.129124	76050594	G,A,A	A,G,G	0.7525,0.5794,0.6002	-0.0183524,0.00845351,-0.00519438	0.00252401,0.00419288,0.018208	12.448,1.35869,0.110458	-7.25088252423723,1.99641773673465,-0.267880454772531	ADK	rs4353215,rs7086014,rs10824194,rs3862535,rs4281434,rs6480739,rs10740423,rs6480726,rs9971034,rs6480728,rs11000939,rs4746191,rs4451661,rs7092741,rs6480724,rs7914783,rs10762589,rs10762587,rs10824119,rs10824120,rs2395078,rs11000934,rs4323810,rs7099494,rs7097778,rs10824095	0.108835,0.060607,0.0338346,0.031055,0.030848,0.0290536,0.0227677,0.0147547,0.0145666,0.0145035,0.014276,0.0136046,0.0132568,0.013254,0.0131627,0.0131203,0.0129698,0.0123902,0.0123476,0.0123427,0.0123186,0.012194,0.00999873,0.00983623,0.00712552,0.00665168	0.549675	1,1,1,0.798,1,1,1,1,1,1,1,1,1,1,1,1,1,1,0.904,1,1,1,1,1,1,1	|EpiMap=1,|GTeX_Finemapped=1,|GTeX_Finemapped=1,|GTeX_Finemapped=1,|GTeX_Finemapped=1,|GTeX_Finemapped=1,|GTeX_Finemapped=1,|GTeX_Finemapped=1,|GTeX_Finemapped=1,|GTeX_Finemapped=1,|GTeX_Finemapped=1,|GTeX_Finemapped=1,|GTeX_Finemapped=1,|GTeX_Finemapped=1,|GTeX_Finemapped=1,|GTeX_Finemapped=1,|GTeX_Finemapped=1,|GTeX_Finemapped=1,|GTeX_Finemapped=1|EpiMap=1,|GTeX_Finemapped=1,|GTeX_Finemapped=1,|GTeX_Finemapped=1,|GTeX_Finemapped=1,|GTeX_Finemapped=1,|EpiMap=1,|Exon=1|ABC=1	rs10762586,rs10824138,rs1908333,rs4615968,rs4639878,rs6480721	0.0129804,0.120948,0.01235,0.129124,0.116182,0.0124996	0.404084	1	0.391525	0.359994	0.0292914	0.0149781	0.00536958	TRUE	FALSE	FALSE	FALSE	FALSE	FALSE	FALSE	TRUE	FALSE
Creat_BSP_Mean_INT	qt	Labs	Labs	creatinine (mean, inv-norm transformed)	10_82060832-82201978	EUR,AFR,EAS	1	8	0.744748	rs10736343	0.418816	82132152	A,G,A	G,A,G	0.504,0.5144,0.8115	-0.0180223,0.0107859,0.00108657	0.00217859,0.0041414,0.0228051	15.8819,2.03607,0.0168256	-8.27246062820448,2.60440913700681,0.0476459213070761	MAT1A	rs10736343,rs1538822,rs7909792,rs10749559	0.418816,0.219724,0.216746,0.0258414	0.881127	1,1,0.882,1	|GTeX_Finemapped=1,|GTeX_Finemapped=1,|GTeX_Finemapped=1,|EpiMap=1	rs10788621,rs11202815,rs11202832,rs113237683	0.00720639,0.032967,0.0242832,0.00720639	0.071663	1	0.627815	0.369137	0.0303149	0.00728056	0.00933804	TRUE	FALSE	FALSE	FALSE	FALSE	FALSE	FALSE	TRUE	FALSE
Creat_BSP_Mean_INT	qt	Labs	Labs	creatinine (mean, inv-norm transformed)	10_82060832-82201978	EUR,AFR,EAS	2	26	0.894338	rs72817596	0.153971	82151594	T,T,T	C,C,C	0.8837,0.96369,0.97222	-0.0229868,-0.0275005,-0.0122979	0.00339774,0.0110651,0.054273	10.8761,1.88797,0.085794	-6.76532047772931,-2.48533677960434,-0.226593333701841	FAM213A	rs72817596,rs17678737,rs61859215,rs12764048,rs34268041,rs2343302,rs12770472,rs12770500,rs12767261,rs12414691,rs2880599	0.153971,0.0560564,0.0450343,0.0345124,0.0300347,0.0264996,0.0260714,0.0252616,0.0231911,0.0192179,0.0169031	0.456753	1,1,1,0.798,1,1,1,1,1,1,1	|GTeX_Finemapped=1,|EpiMap=1,|GTeX_Finemapped=1,|GTeX_Finemapped=1,|GTeX_Finemapped=1|ABC=1,|GTeX_Finemapped=1,|GTeX_Finemapped=1,|GTeX_Finemapped=1,|GTeX_Finemapped=1,|GTeX_Finemapped=1,|GTeX_Finemapped=1|ABC=1	rs12411833,rs12412959,rs12415730,rs12772945,rs1538818,rs17617406,rs17678338,rs17679603,rs35547640,rs35671072,rs35698456,rs56080607,rs59806247,rs61859189,rs61859195	0.00993196,0.0745455,0.00992111,0.024577,0.0262531,0.0948723,0.0313425,0.016242,0.0810269,0.0650883,0.0208832,0.0115434,0.00979072,0.0096107,0.0125646	0.498193	0.999345	0.514113	0.373353	0.0303149	0.00728056	0.00933804	TRUE	FALSE	FALSE	FALSE	FALSE	FALSE	FALSE	TRUE	FALSE
Creat_BSP_Mean_INT	qt	Labs	Labs	creatinine (mean, inv-norm transformed)	10_93356372-93577141	EUR,AFR,EAS	1	9	0.944783	rs1891274	0.196235	93442365	A,A,A	G,G,G	0.6382,0.8495,0.8393	0.0155605,0.0223758,0.00444132	0.00226683,0.00578877,0.0242865	11.1754,3.95501,0.0680852	6.86443182770653,3.86538072854855,0.182871965906985	PPP1R3C	rs1891274,rs2000178,rs35812291,rs4933681,rs7087824,rs10881934,rs67588003	0.196235,0.130402,0.0854505,0.0772999,0.0768277,0.0767486,0.0766303	0.719594	1,1,1,1,1,1,1	|GTeX_Finemapped=1,|ABC=1,|ABC=1,|EpiMap=1,|GTeX_Finemapped=1,|Promoter=1|GTeX_Finemapped=1|ABC=1,|GTeX_Finemapped=1	rs2000177,rs7088831	0.110742,0.12318	0.233922	1	0.973751	0.289148	0.0381537	0.0111727	0.00952362	TRUE	TRUE	FALSE	TRUE	FALSE	FALSE	FALSE	TRUE	TRUE
Creat_BSP_Mean_INT	qt	Labs	Labs	creatinine (mean, inv-norm transformed)	10_94839642-94845546	EUR,AFR,EAS	1	2	1	rs2068888	0.614266	94839642	G,G,A	A,A,G	0.5139,0.7428,0.7917	-0.0201744,-0.0161045,0.0391993	0.00217936,0.00473549,0.0219638	19.6773,3.1727,1.12897	-9.25702958666765,-3.4008096311047,1.78472304428196	CYP26A1	rs2068888,rs4418728	0.614266,0.385734	1	1,1	|EpiMap=1|ABC=1,|EpiMap=1|ABC=1			0	1	0.908527	0.364061	6.4741e-09	0.00565125	0.0129093	TRUE	TRUE	FALSE	TRUE	FALSE	FALSE	FALSE	TRUE	TRUE
Creat_BSP_Mean_INT	qt	Labs	Labs	creatinine (mean, inv-norm transformed)	10_94839642-94845546	EUR,AFR,EAS	2	2	0.983408	rs6583854	0.608067	94842827	C,C,C	T,T,T	0.7048,0.5439,0.90873	0.0195473,0.0123572,0.0468151	0.00238804,0.00415573,0.0309707	15.5668,2.53107,0.883932	8.18549940537009,2.97353292923265,1.51159321552306	MARK2P9	rs6583854,rs10786068	0.608067,0.388841	0.996908	1,1	|GTeX_Finemapped=1,|GTeX_Finemapped=1			0	0.993969	0.475454	0.314287	6.4741e-09	0.00565125	0.0129093	TRUE	FALSE	FALSE	FALSE	FALSE	FALSE	FALSE	TRUE	FALSE
Creat_BSP_Mean_INT	qt	Labs	Labs	creatinine (mean, inv-norm transformed)	10_97242375-97296212	EUR,AFR,EAS	1	7	0.981603	rs17110913	0.338906	97283567	C,C,C	T,T,T	0.836,0.736,0.6915	-0.0297285,-0.00685331,0.00322276	0.00294176,0.00469565,0.0193112	23.2829,0.840352,0.0617505	-10.1056850320896,-1.45950187939902,0.166885537926178	SORBS1	rs17110913,rs4918943,rs9663482,rs7092561,rs9783274,rs11188342,rs7911804	0.338906,0.233485,0.172537,0.104797,0.0503247,0.0412862,0.0187542	0.96009	1,1,1,1,1,1,1	|GTeX_Finemapped=1,|GTeX_Finemapped=1|EpiMap=1,|EpiMap=1,|EpiMap=1,|GTeX_Finemapped=1,|GTeX_Finemapped=1,|GTeX_Finemapped=1			0	1	0.456797	0.323657	0.0127085	0.00951303	0.00337637	TRUE	FALSE	FALSE	FALSE	FALSE	FALSE	FALSE	TRUE	FALSE
Creat_BSP_Mean_INT	qt	Labs	Labs	creatinine (mean, inv-norm transformed)	10_99893543-100017453	EUR,AFR,EAS	1	10	0.876348	rs884810	0.316999	99923583	T,T,T	G,G,G	0.6789,0.94705,0.6458	0.0220606,0.0265266,0.0108708	0.00233297,0.00924309,0.0186492	20.4951,2.38656,0.251849	9.45601529381003,2.86988442176804,0.582909722669069	R3HCC1L	rs884810,rs10883049,rs1983866,rs11189503,rs2095365,rs10786397,rs10883053	0.316999,0.106048,0.105517,0.0712843,0.0568711,0.0563288,0.0496834	0.762732	1,1,1,1,1,1,1	|GTeX_Finemapped=1,|GTeX_Finemapped=1,|GTeX_Finemapped=1,|GTeX_Finemapped=1,|GTeX_Finemapped=1,|GTeX_Finemapped=1,|GTeX_Finemapped=1	rs10786398,rs1983864,rs878177	0.0833572,0.0460934,0.0851413	0.214592	1	0.929681	0.418032	0.0149217	0.0119353	0.00702768	TRUE	TRUE	FALSE	TRUE	FALSE	FALSE	FALSE	TRUE	TRUE
Creat_BSP_Mean_INT	qt	Labs	Labs	creatinine (mean, inv-norm transformed)	10_99893543-100017453	EUR,AFR,EAS	2	10	0.975767	rs737657	0.222664	100012890	G,A,G	A,G,A	0.671,0.584,0.5268	-0.0200748,0.00460798,-0.0162192	0.00231832,0.00419936,0.0178643	17.3232,0.564621,0.438987	-8.65920149073467,1.09730530366532,-0.907911309147294	LOXL4	rs737657,rs737656,rs10450402,rs10786395,rs878178,rs3793692,rs2025625	0.222664,0.216294,0.118227,0.0497353,0.0467025,0.0391069,0.0340565	0.726786	1,1,1,0.769,1,1,1	|GTeX_Finemapped=1|eQTLGen_Finemapped=1,|GTeX_Finemapped=1|eQTLGen_Finemapped=1,|GTeX_Finemapped=1,|eQTLGen_Finemapped=1,|EpiMap=1,|Exon=1,|EpiMap=1	rs1048757,rs10883047,rs9420720	0.141651,0.0640676,0.0247148	0.230433	0.999986	0.251503	0.451856	0.0149217	0.0119353	0.00702768	TRUE	FALSE	FALSE	FALSE	FALSE	FALSE	FALSE	TRUE	FALSE
Creat_BSP_Mean_INT	qt	Labs	Labs	creatinine (mean, inv-norm transformed)	10_99893543-100017453	EUR,AFR,EAS	3	1	1	rs149413969	0.978447	99923384	C,NA,NA	T,NA,NA	0.994036,NA,NA	0.062845,NA,NA	0.0141469,NA,NA	5.05061,NA,NA	4.44231598442062,NA,NA	R3HCC1L	rs149413969	0.978447	0.978447	1	|EpiMap=1			0	0.901462	0.47774	0.49542	0.0149217	0.0119353	0.00702768	TRUE	FALSE	FALSE	FALSE	FALSE	FALSE	FALSE	TRUE	FALSE
Creat_BSP_Mean_INT	qt	Labs	Labs	creatinine (mean, inv-norm transformed)	11_118824683-118898319	EUR,AFR,EAS	1	4	1	rs4938617	0.370753	118867695	C,C,C	T,T,T	0.8668,0.95234,0.98413	0.0237757,0.00700869,0.0118149	0.00320568,0.00971546,0.0713703	12.9207,0.327287,0.0612219	7.41674153377755,0.721395590121312,0.165543650510086	CCDC84	rs4938617,rs74884652,rs75154936	0.370753,0.334744,0.186232	0.891729	1,1,1	|GTeX_Finemapped=1|eQTLGen_Finemapped=1|EpiMap=1|ABC=1,|GTeX_Finemapped=1|eQTLGen_Finemapped=1,|GTeX_Finemapped=1	rs4938619	0.0932718	0.0932718	1	0.276061	0.418847	0.0775397	0.00551788	0.00495985	TRUE	FALSE	FALSE	FALSE	FALSE	FALSE	FALSE	TRUE	FALSE
Creat_BSP_Mean_INT	qt	Labs	Labs	creatinine (mean, inv-norm transformed)	11_118824683-118898319	EUR,AFR,EAS	2	3	1	rs147059601	0.328083	118826068	NA,A,NA	NA,G,NA	NA,0.93419,NA	NA,0.0409219,NA	NA,0.00834782,NA	NA,6.02314,NA	NA,4.90210617861909,NA	UPK2	rs147059601,rs75714640,rs77949405	0.328083,0.319833,0.319833	0.967749	1,1,1	|Promoter=1,|Promoter=1|EpiMap=1|ABC=1,|Promoter=1			0	0.479357	0.998897	0.495453	0.0775397	0.00551788	0.00495985	FALSE	TRUE	FALSE	FALSE	FALSE	FALSE	FALSE	TRUE	FALSE
Creat_BSP_Mean_INT	qt	Labs	Labs	creatinine (mean, inv-norm transformed)	11_121571609-121658959	EUR,AFR,EAS	1	2	0.994683	rs10736509	0.672633	121594124	G,G,G	T,T,T	0.7634,0.7549,0.94048	-0.0319659,-0.0106076,-0.0219739	0.002563,0.00481194,0.0376987	34.9745,1.56076,0.251833	-12.4720639875146,-2.20443313923283,-0.582882168350633	SC5D	rs10736509,rs4307731	0.672633,0.327328	0.999961	1,1	|ABC=1,|ABC=1			0	1	0.54749	0.468827	6.4741e-09	6.4741e-09	6.4741e-09	TRUE	FALSE	FALSE	FALSE	FALSE	FALSE	FALSE	TRUE	FALSE
Creat_BSP_Mean_INT	qt	Labs	Labs	creatinine (mean, inv-norm transformed)	11_126228659-126229617	EUR,AFR,EAS	1	2	0.993872	rs73632745	0.58789	126229617	C,C,T	T,T,C	0.92942,0.7784,0.6548	-0.0306782,-0.0118756,-0.000270984	0.0042529,0.00498368,0.0187604	12.2633,1.76504,0.00503413	-7.21347786216464,-2.38289777834853,-0.0144444681350078	TIRAP	rs73632745,rs4937122	0.58789,0.41211	1	0.721,0.721	|GTeX_Finemapped=1,|GTeX_Finemapped=1			0	1	0.76248	0.499365	6.4741e-09	0.000554207	6.4741e-09	TRUE	FALSE	FALSE	FALSE	FALSE	FALSE	FALSE	TRUE	FALSE
Creat_BSP_Mean_INT	qt	Labs	Labs	creatinine (mean, inv-norm transformed)	11_128277454-128293020	EUR,AFR,EAS	1	1	1	rs10790952	1	128293020	T,T,T	C,C,C	0.7276,0.711,0.5397	-0.0225966,-0.00560653,-0.00259873	0.00244671,0.00456618,0.0178952	19.59,0.658551,0.0532837	-9.23550400333509,-1.22783814917502,-0.145219388439358	ETS1	rs10790952	1	1	1	|EpiMap=1			0	1	0.504161	0.484804	0.00285329	0.606801	0.00159474	TRUE	FALSE	FALSE	FALSE	FALSE	FALSE	FALSE	TRUE	FALSE
Creat_BSP_Mean_INT	qt	Labs	Labs	creatinine (mean, inv-norm transformed)	11_128277454-128293020	EUR,AFR,EAS	2	2	1	rs11221287	0.5162	128281918	C,C,C	A,A,A	0.7962,0.5378,0.98115	0.0194969,0.00589433,-0.0238075	0.00270408,0.00415156,0.0655857	12.2528,0.807796,0.14472	7.21017869293808,1.41978677894575,-0.362998336527627	ETS1	rs11221287	0.5162	0.5162	1	|EpiMap=1	rs10893867	0.482815	0.482815	0.998248	0.434911	0.485846	0.00285329	0.606801	0.00159474	TRUE	FALSE	FALSE	FALSE	FALSE	FALSE	FALSE	TRUE	FALSE
Creat_BSP_Mean_INT	qt	Labs	Labs	creatinine (mean, inv-norm transformed)	11_2114571-2153634	EUR,AFR,EAS	1	1	1	rs11042596	0.985505	2118860	G,G,G	T,T,T	0.6193,0.94175,0.5248	0.0213687,0.01462,0.0425611	0.00224331,0.00883732,0.0178606	20.7845,1.00852,1.76512	9.52552255372641,1.65434769817094,2.38296025889388	CD81	rs11042596	0.985505	0.985505	0.655	|EpiMap=1			0	1	0.406176	0.785692	0.0685237	0.0177785	0.0513153	TRUE	FALSE	FALSE	FALSE	FALSE	FALSE	FALSE	TRUE	FALSE
Creat_BSP_Mean_INT	qt	Labs	Labs	creatinine (mean, inv-norm transformed)	11_2769921-2798595	EUR,AFR,EAS	1	5	0.962631	rs163152	0.348466	2794348	T,T,T	G,G,G	0.828,0.94856,0.93155	-0.0266022,-0.0278156,-0.0524227	0.00288637,0.0093703,0.0353218	19.5128,2.52394,0.860844	-8.98085943780715,-3.42354342325901,-1.06813188825016	SLC22A18	rs11024045,rs163160	0.243666,0.211971	0.455637	1,1	|EpiMap=1,|EpiMap=1	rs163152,rs375116,rs463535	0.348466,0.11351,0.0798747	0.541851	1	0.940118	0.456303	0.0403112	0.017174	0.012927	TRUE	TRUE	FALSE	TRUE	FALSE	FALSE	FALSE	TRUE	TRUE
Creat_BSP_Mean_INT	qt	Labs	Labs	creatinine (mean, inv-norm transformed)	11_2769921-2798595	EUR,AFR,EAS	2	3	0.960989	rs55763223	0.548575	2773108	G,G,G	C,C,C	0.8459,0.8797,0.7103	0.0248894,0.00570199,0.0190603	0.00301697,0.00636263,0.0196624	15.7995,0.431608,0.478395	8.24980029632379,0.896168722682287,0.969378102367971	SLC22A18	rs55763223,rs28730759	0.548575,0.222785	0.77136	1,1	|EpiMap=1,|EpiMap=1	rs1971929	0.228594	0.228594	0.999999	0.266	0.37374	0.0403112	0.017174	0.012927	TRUE	FALSE	FALSE	FALSE	FALSE	FALSE	FALSE	TRUE	FALSE
Creat_BSP_Mean_INT	qt	Labs	Labs	creatinine (mean, inv-norm transformed)	11_30749090-30768678	EUR,AFR,EAS	1	2	1	rs795237	0.875583	30751010	T,T,T	C,C,C	0.6004,0.6604,0.5784	-0.0449849,-0.00468743,0.0144249	0.00222382,0.00437068,0.0180621	90.2619,0.547434,0.372115	-20.2286605930336,-1.07247156048944,0.798628066503895	MPPED2	rs795237,rs685270	0.875583,0.124417	1	1,1	|EpiMap=1,|EpiMap=1			0	1	0.918558	0.301603	0.00071048	1	6.4741e-09	TRUE	FALSE	FALSE	FALSE	FALSE	FALSE	FALSE	TRUE	FALSE
Creat_BSP_Mean_INT	qt	Labs	Labs	creatinine (mean, inv-norm transformed)	11_30749090-30768678	EUR,AFR,EAS	2	1	1	rs795236	1	30750910	C,C,C	T,T,T	0.8936,0.6581,0.753	-0.0309785,-0.013222,-0.0442038	0.00353256,0.00436356,0.0206817	17.7457,2.61176,1.48717	-8.76941934461127,-3.0300946933238,-2.1373388067712	MPPED2	rs795236	1	1	1	|EpiMap=1			0	1	0.999042	0.727356	0.00071048	1	6.4741e-09	TRUE	FALSE	FALSE	FALSE	FALSE	FALSE	FALSE	TRUE	FALSE
Creat_BSP_Mean_INT	qt	Labs	Labs	creatinine (mean, inv-norm transformed)	11_45080686-45580686	EUR,AFR,EAS	1	2	0.623432	rs75871176	0.806994	45272562	T,NA,NA	C,NA,NA	0.9841,NA,NA	-0.0387676,NA,NA	0.00870791,NA,NA	5.07021,NA,NA	-4.45199824068003,NA,NA	PRDM11	rs75871176	0.806994	0.806994	1	|EpiMap=1	rs78240001	0.178374	0.178374	0.964831	0.493115	0.496862	0.0978392	0.10508	0.00977872	TRUE	FALSE	FALSE	FALSE	FALSE	FALSE	FALSE	TRUE	FALSE
Creat_BSP_Mean_INT	qt	Labs	Labs	creatinine (mean, inv-norm transformed)	11_47396654-47469439	EUR,AFR,EAS	1	23	0.993803	rs3740684	0.237836	47468820	T,C,T	C,T,C	0.7058,0.6846,0.6567	0.024606,-0.000678571,0.039604	0.0023904,0.00445438,0.018785	24.1236,0.0560504,1.45584	10.2936746987952,-0.152337923571855,2.10827788128826	PSMC3	rs3740684,rs7119556,rs7104366,rs10742805,rs10742806,rs4282946,rs79390637,rs7117277,rs12282783,rs4752833,rs4752836,rs7105122,rs9919526,rs7121662	0.237836,0.0292674,0.028842,0.0281316,0.0276199,0.0276199,0.0276199,0.0270598,0.0245792,0.0208108,0.0179306,0.0157439,0.0128251,0.0113358	0.537222	1,1,1,1,0.817,0.817,1,1,0.882,0.931,1,0.727,0.769,1	|GTeX_Finemapped=1,|GTeX_Finemapped=1|eQTLGen_Finemapped=1,|GTeX_Finemapped=1,|GTeX_Finemapped=1|ABC=1,|GTeX_Finemapped=1|ABC=1,|GTeX_Finemapped=1|ABC=1,|GTeX_Finemapped=1,|GTeX_Finemapped=1,|GTeX_Finemapped=1,|Promoter=1|ABC=1,|GTeX_Finemapped=1|eQTLGen_Finemapped=1|EpiMap=1,|eQTLGen_Finemapped=1,|eQTLGen_Finemapped=1,|GTeX_Finemapped=1	rs10769267,rs12419342,rs4237544,rs4752837,rs7101772,rs7105907,rs7111873,rs7126210,rs9734013	0.0270522,0.0258835,0.0281693,0.0820171,0.00972218,0.00973983,0.19582,0.0317805,0.0107951	0.42098	1	0.553693	0.929263	0.0254375	0.0187054	0.00215033	TRUE	FALSE	TRUE	FALSE	TRUE	FALSE	FALSE	TRUE	TRUE
Creat_BSP_Mean_INT	qt	Labs	Labs	creatinine (mean, inv-norm transformed)	11_47396654-47469439	EUR,AFR,EAS	2	6	0.831146	rs75880093	0.25083	47411088	NA,C,NA	NA,T,NA	NA,0.8608,NA	NA,-0.0324654,NA	NA,0.00597951,NA	NA,7.24772,NA	NA,-5.40062629400449,NA	PSMC3	rs80084197,rs34037785	0.221168,0.133573	0.354741	1,1	|Promoter=1,|Exon=1	rs75880093,rs77690953,rs80119792,rs80289522	0.25083,0.113296,0.12616,0.107481	0.597767	0.49998	0.999985	0.499971	0.0254375	0.0187054	0.00215033	FALSE	TRUE	FALSE	FALSE	FALSE	FALSE	FALSE	TRUE	FALSE
Creat_BSP_Mean_INT	qt	Labs	Labs	creatinine (mean, inv-norm transformed)	11_4998232-5498232	EUR,AFR,EAS	1	1	1	rs334	1	5248232	NA,T,NA	NA,A,NA	NA,0.90015,NA	NA,-0.0899012,NA	NA,0.00690407,NA	NA,38.0345,NA	NA,-13.021478635066,NA	HBB	rs334	1	1	0.981	|Exon=1			0	0.5	1	0.5	0.129552	0.100838	0.00419617	FALSE	FALSE	FALSE	FALSE	FALSE	FALSE	FALSE	FALSE	FALSE
Creat_BSP_Mean_INT	qt	Labs	Labs	creatinine (mean, inv-norm transformed)	11_54894419-55887633	EUR,AFR,EAS	1	12	0.982697	rs11230983	0.107108	55541284	G,G,G	A,A,A	0.8777,0.94856,0.8552	0.025671,-0.00107763,-0.0217286	0.00332465,0.0093703,0.0253463	13.9391,0.041703,0.407494	7.72214558878127,-0.0159177495192062,-0.83245473929361	OR5W2	rs17148897,rs12419022,rs10501340	0.0998362,0.0938834,0.0618564	0.255576	1,1,1	|Promoter=1,|Exon=1,|Promoter=1	rs10897138,rs11230983,rs11231429,rs1459102,rs17148297,rs3851112,rs4102526,rs7101738,rs79804453	0.0927417,0.107108,0.0338057,0.0994357,0.0764123,0.0692931,0.067814,0.0676252,0.0819631	0.696199	1	0.224948	0.412956	0.0109088	0.0172	0.00225431	TRUE	FALSE	FALSE	FALSE	FALSE	FALSE	FALSE	TRUE	FALSE
Creat_BSP_Mean_INT	qt	Labs	Labs	creatinine (mean, inv-norm transformed)	11_65141885-65177750	EUR,AFR,EAS	1	1	1	rs34400381	1	65143892	G,NA,NA	A,NA,NA	0.96024,NA,NA	0.0657514,NA,NA	0.00557467,NA,NA	31.3812,NA,NA	11.7946712540832,NA,NA	SLC25A45	rs34400381	1	1	0.981	|Exon=1			0	1	0.5	0.5	0.119128	0.0267401	0.0068927	FALSE	FALSE	FALSE	FALSE	FALSE	FALSE	FALSE	FALSE	FALSE
Creat_BSP_Mean_INT	qt	Labs	Labs	creatinine (mean, inv-norm transformed)	11_65141885-65177750	EUR,AFR,EAS	2	4	0.934471	rs79280212	0.423797	65166039	T,NA,NA	C,NA,NA	0.992048,NA,NA	0.109164,NA,NA	0.0122639,NA,NA	18.2581,NA,NA	8.86951412153448,NA,NA	FRMD8	rs188806568,rs535456639	0.251152,0.251152	0.502304	1,1	|Promoter=1|EpiMap=1,|EpiMap=1	rs78829599,rs79280212	0.0738983,0.423797	0.497695	1	0.5	0.5	0.119128	0.0267401	0.0068927	FALSE	FALSE	FALSE	FALSE	FALSE	FALSE	FALSE	FALSE	FALSE
Creat_BSP_Mean_INT	qt	Labs	Labs	creatinine (mean, inv-norm transformed)	11_65141885-65177750	EUR,AFR,EAS	3	1	1	rs624307	0.999888	65144075	NA,C,NA	NA,T,NA	NA,0.8994,NA	NA,0.0591665,NA	NA,0.00688115,NA	NA,17.0922,NA	NA,8.59834475342058,NA	SLC25A45	rs624307	0.999888	0.999888	0.981	|Exon=1			0	0.5	1	0.499996	0.119128	0.0267401	0.0068927	FALSE	TRUE	FALSE	FALSE	FALSE	FALSE	FALSE	TRUE	FALSE
Creat_BSP_Mean_INT	qt	Labs	Labs	creatinine (mean, inv-norm transformed)	11_65141885-65177750	EUR,AFR,EAS	4	3	0.986191	rs1205739	0.461029	65148813	G,G,G	C,C,C	0.96521,0.7814,0.8224	0.0193439,0.0347494,0.041932	0.00594421,0.00500812,0.0233383	2.94426,11.4023,1.14036	3.25424236357733,6.93861169460796,1.79670327316043	SLC25A45	rs1205739,rs573864,rs7925823	0.461029,0.411881,0.125585	0.998495	0.914,0.923,0.923	|Promoter=1,|Promoter=1|EpiMap=1,|Promoter=1|EpiMap=1			0	0.986677	0.997619	0.623898	0.119128	0.0267401	0.0068927	FALSE	TRUE	FALSE	FALSE	FALSE	FALSE	FALSE	TRUE	FALSE
Creat_BSP_Mean_INT	qt	Labs	Labs	creatinine (mean, inv-norm transformed)	11_65405510-65555458	EUR,AFR,EAS	1	9	0.982859	rs948493	0.237305	65552154	C,C,C	T,T,T	0.6521,0.91528,0.7589	-0.0389737,-0.0396052,-0.0267088	0.0022869,0.00743304,0.0208517	64.3982,7.00368,0.698468	-17.0421531330622,-5.32826407499489,-1.2808931645861	OVOL1	rs948493,rs948494,rs4930319,rs11227299,rs7123489,rs77713116,rs11600918,rs10896038,rs11532071	0.237305,0.199192,0.146537,0.118463,0.0710876,0.0554482,0.0548026,0.0479636,0.0345271	0.965326	0.882,0.882,1,0.904,1,1,0.882,1,1	|GTeX_Finemapped=1,|GTeX_Finemapped=1,|Promoter=1|GTeX_Finemapped=1|ABC=1,|GTeX_Finemapped=1|EpiMap=1,|GTeX_Finemapped=1|EpiMap=1,|GTeX_Finemapped=1,|GTeX_Finemapped=1,|GTeX_Finemapped=1,|GTeX_Finemapped=1			0	1	0.999099	0.45433	0.0325457	0.0344389	0.0120649	TRUE	TRUE	FALSE	TRUE	FALSE	FALSE	FALSE	TRUE	TRUE
Creat_BSP_Mean_INT	qt	Labs	Labs	creatinine (mean, inv-norm transformed)	11_68997225-69040668	EUR,AFR,EAS	1	3	1	rs61881138	0.780234	69007679	G,G,G	A,A,A	0.832,0.993192,0.994048	0.0258264,0.0207895,0.0663116	0.0029135,0.0251716,0.115957	18.1139,0.388433,0.246099	8.8643899090441,0.825910947258021,0.571863708098692	TPCN2	rs61881138,rs61881118,rs55974245	0.780234,0.148141,0.0496507	0.978026	1,1,1	|GTeX_Finemapped=1,|GTeX_Finemapped=1,|GTeX_Finemapped=1			0	1	0.387497	0.394289	0.0163515	0.0174661	0.0175686	TRUE	FALSE	FALSE	FALSE	FALSE	FALSE	FALSE	TRUE	FALSE
Creat_BSP_Mean_INT	qt	Labs	Labs	creatinine (mean, inv-norm transformed)	11_77916061-78188627	EUR,AFR,EAS	1	15	0.949892	rs10431155	0.230694	78121978	T,T,T	C,C,C	0.8082,0.90772,0.5675	0.0291231,0.0232006,0.012535	0.00276661,0.00715166,0.0180035	25.1863,2.92876,0.313123	10.5266372925711,3.24408598842786,0.696253506262671	GAB2	rs10431155,rs990706,rs10899500,rs2063724,rs10899499,rs11237486,rs10899501,rs4945275,rs869202,rs11237490,rs881337,rs11237489,rs881361,rs10899498,rs881338	0.230694,0.171031,0.154155,0.133227,0.061069,0.0574229,0.0403339,0.0168745,0.0156578,0.0143531,0.0139447,0.0138695,0.0102551,0.00888656,0.00870276	0.950477	1,0.912,1,1,1,1,0.912,1,0.991,1,0.991,0.991,0.991,1,0.99	|GTeX_Finemapped=1,|GTeX_Finemapped=1|EpiMap=1|Cicero=1,|GTeX_Finemapped=1,|GTeX_Finemapped=1,|GTeX_Finemapped=1|EpiMap=1,|GTeX_Finemapped=1,|GTeX_Finemapped=1|EpiMap=1|Cicero=1,|EpiMap=1,|Promoter=1|GTeX_Finemapped=1|Cicero=1,|GTeX_Finemapped=1|EpiMap=1,|Promoter=1|GTeX_Finemapped=1|Cicero=1,|Promoter=1|GTeX_Finemapped=1,|Promoter=1|GTeX_Finemapped=1|Cicero=1,|Cicero=1,|Exon=1			0	1	0.732903	0.316102	0.136238	0.0219499	0.00286392	FALSE	FALSE	FALSE	FALSE	FALSE	FALSE	FALSE	FALSE	FALSE
Creat_BSP_Mean_INT	qt	Labs	Labs	creatinine (mean, inv-norm transformed)	11_8036249-8051791	EUR,AFR,EAS	1	9	0.959876	rs149013553	0.499134	8049251	G,G,NA	A,A,NA	0.8569,0.8669,NA	-0.032189,-0.0104049,NA	0.00311062,0.00609345,NA	24.3696,1.05691,NA	-10.3480978068681,-1.70755483346872,NA	TUB	rs149013553,rs7928772,rs75367650,rs80078453,rs12278501,rs12292108,rs11041713,rs11041711,rs59419422	0.499134,0.270055,0.0528877,0.0296766,0.0236925,0.0236925,0.0231393,0.0199853,0.0162765	0.958539	1,0.798,0.798,0.798,1,1,1,1,0.931	|GTeX_Finemapped=1,|GTeX_Finemapped=1,|GTeX_Finemapped=1,|GTeX_Finemapped=1,|GTeX_Finemapped=1,|GTeX_Finemapped=1,|GTeX_Finemapped=1,|GTeX_Finemapped=1,|Promoter=1|ABC=1			0	1	0.517073	0.5	0.0285711	0.0053334	0.0211007	TRUE	FALSE	FALSE	FALSE	FALSE	FALSE	FALSE	TRUE	FALSE
Creat_BSP_Mean_INT	qt	Labs	Labs	creatinine (mean, inv-norm transformed)	11_9753601-9811616	EUR,AFR,EAS	1	1	1	rs360158	0.982393	9753601	A,A,A	G,G,G	0.6014,0.8086,0.6756	0.0205255,0.0112503,0.0186513	0.00222475,0.00526137,0.0190523	19.5512,1.48821,0.484652	9.22598044724126,2.13828337486244,0.978952672380762	SWAP70	rs360158	0.982393	0.982393	1	|eQTLGen_Finemapped=1			0	1	0.711533	0.444088	0.013268	0.0294927	0.00640916	TRUE	FALSE	FALSE	FALSE	FALSE	FALSE	FALSE	TRUE	FALSE
Creat_BSP_Mean_INT	qt	Labs	Labs	creatinine (mean, inv-norm transformed)	12_121045601-121487278	EUR,AFR,EAS	1	2	0.944372	rs80019595	0.574563	121417306	C,NA,NA	T,NA,NA	0.97117,NA,NA	-0.0448682,NA,NA	0.00650972,NA,NA	11.261,NA,NA	-6.89249307189864,NA,NA	HNF1A	rs80019595,rs1800574	0.574563,0.412242	0.986805	0.5,0.502	|Promoter=0.500,|Exon=1|ABC=1			0	0.999999	0.5	0.5	0.0241184	0.0722126	0.0341106	TRUE	FALSE	FALSE	FALSE	FALSE	FALSE	FALSE	TRUE	FALSE
Creat_BSP_Mean_INT	qt	Labs	Labs	creatinine (mean, inv-norm transformed)	12_12197910-12210001	EUR,AFR,EAS	1	6	1	rs117412388	0.215977	12205399	G,G,G	A,A,A	0.92445,0.991679,0.992063	0.0343629,-0.0268693,0.0371441	0.00412167,0.0227857,0.100516	16.1185,0.622852,0.147685	8.33713033794554,-1.17921766722111,0.369534203509889	BCL2L14	rs117412388,rs117039945,rs117080167,rs117099781,rs11616030,rs117113238	0.215977,0.208125,0.208125,0.173712,0.101822,0.0922402	1	1,1,1,1,1,0.798	|GTeX_Finemapped=1,|GTeX_Finemapped=1,|GTeX_Finemapped=1,|GTeX_Finemapped=1,|GTeX_Finemapped=1|ABC=1,|GTeX_Finemapped=1			0	1	0.455127	0.299686	0.0335611	0.00198387	0.111553	TRUE	FALSE	FALSE	FALSE	FALSE	FALSE	FALSE	TRUE	FALSE
Creat_BSP_Mean_INT	qt	Labs	Labs	creatinine (mean, inv-norm transformed)	12_15321194-15346379	EUR,AFR,EAS	1	2	1	rs7956634	0.822167	15321194	T,C,T	C,T,C	0.829,0.5499,0.7272	0.0336389,-0.0175246,-0.0152608	0.00289306,0.00416045,0.0200255	30.5246,4.59705,0.350648	11.6274463716618,-4.21218858536937,-0.762068362837382	RERG	rs7956634,rs7956773	0.822167,0.156724	0.978891	0.655,0.655	|EpiMap=1,|EpiMap=1			0	1	0.999168	0.421912	0.028011	0.00776212	0.00242095	TRUE	TRUE	FALSE	TRUE	FALSE	FALSE	FALSE	TRUE	TRUE
Creat_BSP_Mean_INT	qt	Labs	Labs	creatinine (mean, inv-norm transformed)	12_3137697-3637697	EUR,AFR,EAS	1	1	1	rs79302180	0.964686	3358138	C,C,NA	T,T,NA	0.93837,0.992436,NA	-0.0525259,-0.0750107,NA	0.00452949,0.0238896,NA	30.367,2.77208,NA	-11.5964269708069,-3.13988932422477,NA	TSPAN9	rs79302180	0.964686	0.964686	1	|GTeX_Finemapped=1			0	1	0.92611	0.5	0.205291	0.155907	0.0243944	FALSE	FALSE	FALSE	FALSE	FALSE	FALSE	FALSE	FALSE	FALSE
Creat_BSP_Mean_INT	qt	Labs	Labs	creatinine (mean, inv-norm transformed)	12_3137697-3637697	EUR,AFR,EAS	2	1	1	rs632887	0.999716	3392351	A,G,A	G,A,G	0.5606,0.5038,0.7986	-0.0248229,0.0163836,-0.0247125	0.0021947,0.0041398,0.0222402	28.9335,4.12085,0.574307	-11.3103841071673,3.95758249190782,-1.11116356867294	TSPAN9	rs632887	0.999716	0.999716	1	|Exon=1|GTeX_Finemapped=1			0	1	0.998137	0.389386	0.205291	0.155907	0.0243944	FALSE	FALSE	FALSE	FALSE	FALSE	FALSE	FALSE	FALSE	FALSE
Creat_BSP_Mean_INT	qt	Labs	Labs	creatinine (mean, inv-norm transformed)	12_31530195-31736141	EUR,AFR,EAS	1	1	1	rs708200	0.98818	31539303	G,G,G	T,T,T	0.6083,0.851,0.8879	-0.0174184,-0.015751,0.00271854	0.0022315,0.00581271,0.0282714	14.2279,2.17176,0.0346127	-7.80569123907685,-2.70975156166401,0.0961586621108258	DENND5B	rs708200	0.98818	0.98818	0.99	|Exon=1			0	1	0.887749	0.286651	0.0202068	0.0251107	0.0167862	TRUE	TRUE	FALSE	TRUE	FALSE	FALSE	FALSE	TRUE	TRUE
Creat_BSP_Mean_INT	qt	Labs	Labs	creatinine (mean, inv-norm transformed)	12_345175-355842	EUR,AFR,EAS	1	3	0.987911	rs11062102	0.576824	348785	C,T,T	T,C,C	0.6511,0.5461,0.7768	0.0236312,-0.0129945,-0.0110319	0.00228538,0.00415739,0.0214206	24.3337,2.75102,0.217139	10.3401622487289,-3.12563892249705,-0.51501358505364	SLC6A13	rs11062102,rs10774020,rs10774021	0.576824,0.270597,0.152525	0.999946	1,1,1	|GTeX_Finemapped=1,|GTeX_Finemapped=1,|GTeX_Finemapped=1			0	1	0.966315	0.438812	0.0265902	0.000649507	0.000508776	TRUE	TRUE	FALSE	TRUE	FALSE	FALSE	FALSE	TRUE	TRUE
Creat_BSP_Mean_INT	qt	Labs	Labs	creatinine (mean, inv-norm transformed)	12_4521511-4651845	EUR,AFR,EAS	1	1	1	rs78470967	0.999995	4521511	T,NA,NA	A,NA,NA	0.97117,NA,NA	0.0502736,NA,NA	0.00650972,NA,NA	13.944,NA,NA	7.72285136687907,NA,NA	C12orf5	rs78470967	0.999995	0.999995	1	|GTeX_Finemapped=1			0	1	0.5	0.5	0.142022	0.0529776	0.029227	FALSE	FALSE	FALSE	FALSE	FALSE	FALSE	FALSE	FALSE	FALSE
Creat_BSP_Mean_INT	qt	Labs	Labs	creatinine (mean, inv-norm transformed)	12_4521511-4651845	EUR,AFR,EAS	2	7	0.977873	rs11063181	0.26127	4580657	C,C,C	A,A,A	0.90159,0.98714,0.990079	-0.0204675,-0.0524427,0.112419	0.00365686,0.0183707,0.0899953	7.66144,2.36573,0.674475	-5.59701492537313,-2.85469252668652,1.24916523418445	DYRK4	rs11063181,rs11063179,rs11063182	0.26127,0.241875,0.040534	0.543679	1,1,1	|Cicero=1,|Cicero=1,|Cicero=1	rs11063199,rs11063202,rs11063207,rs61909580	0.0674584,0.218056,0.0190741,0.118341	0.42293	0.999956	0.708662	0.447321	0.142022	0.0529776	0.029227	FALSE	FALSE	FALSE	FALSE	FALSE	FALSE	FALSE	FALSE	FALSE
Creat_BSP_Mean_INT	qt	Labs	Labs	creatinine (mean, inv-norm transformed)	12_48570570-48740290	EUR,AFR,EAS	1	2	0.960518	rs10875798	0.791134	48732884	C,C,C	T,T,T	0.6769,0.7186,0.8651	0.0179531,0.0120353,-0.0293243	0.00232917,0.00460289,0.0261092	13.8933,2.04916,0.582732	7.70793887951502,2.61472683466257,-1.12314050219846	ZNF641	rs10875798	0.791134	0.791134	1	|GTeX_Finemapped=1	rs6580661	0.190277	0.190277	0.99997	0.641385	0.444425	0.0158573	0.06983	0.0115607	TRUE	FALSE	FALSE	FALSE	FALSE	FALSE	FALSE	TRUE	FALSE
Creat_BSP_Mean_INT	qt	Labs	Labs	creatinine (mean, inv-norm transformed)	12_48570570-48740290	EUR,AFR,EAS	2	28	0.812284	rs1489108	0.0866324	48738781	G,G,G	A,A,A	0.675,0.97806,0.98413	-0.0125356,-0.0646122,0.0187647	0.00232562,0.0141298,0.0713703	7.15264,5.31756,0.10094	-5.35809805557228,-4.39188086495308,0.667995928359627	ZNF641	rs2732481,rs2732484,rs2732486,rs1061986,rs2634678,rs2634680,rs2732466,rs2732479,rs2634676,rs2634691,rs2634684,rs2634682,rs2732453,rs2634689	0.0462182,0.0453769,0.0453718,0.0450014,0.0450014,0.0450014,0.0450014,0.0450014,0.0439609,0.0324639,0.0295324,0.0157884,0.0107836,0.0104148	0.504918	0.983,0.983,1,1,1,1,0.798,1,1,1,1,1,1,1	|Exon=1|GTeX_Finemapped=1,|Exon=1|GTeX_Finemapped=1,|GTeX_Finemapped=1,|Exon=1|GTeX_Finemapped=1,|Exon=1|GTeX_Finemapped=1,|Exon=1|GTeX_Finemapped=1|EpiMap=1,|GTeX_Finemapped=1,|Exon=1|GTeX_Finemapped=1,|Exon=1|GTeX_Finemapped=1,|GTeX_Finemapped=1,|GTeX_Finemapped=1,|GTeX_Finemapped=1,|GTeX_Finemapped=1|ABC=1,|GTeX_Finemapped=1|ABC=1	rs11168484,rs12829841,rs1387259,rs1387260,rs1489108,rs1489109,rs2634673,rs2634692,rs2634693,rs2634694,rs2634697,rs2732441,rs2732445,rs34286639	0.0149757,0.0144937,0.0281501,0.0271444,0.0866324,0.0866324,0.0162069,0.0500011,0.0327172,0.0322926,0.0192748,0.0115964,0.0181931,0.0144937	0.452804	0.134201	0.980372	0.392494	0.0158573	0.06983	0.0115607	FALSE	TRUE	FALSE	FALSE	FALSE	FALSE	FALSE	TRUE	FALSE
Creat_BSP_Mean_INT	qt	Labs	Labs	creatinine (mean, inv-norm transformed)	12_48570570-48740290	EUR,AFR,EAS	3	1	1	rs187234875	0.983288	48614912	C,NA,NA	T,NA,NA	0.97416,NA,NA	0.0415896,NA,NA	0.00686548,NA,NA	8.8601,NA,NA	6.05778474338284,NA,NA	DDN	rs187234875	0.983288	0.983288	1	|GTeX_Finemapped=1			0	0.995503	0.498604	0.499536	0.0158573	0.06983	0.0115607	TRUE	FALSE	FALSE	FALSE	FALSE	FALSE	FALSE	TRUE	FALSE
Creat_BSP_Mean_INT	qt	Labs	Labs	creatinine (mean, inv-norm transformed)	12_48570570-48740290	EUR,AFR,EAS	4	29	0.793037	rs10783238	0.329458	48604332	T,T,NA	G,G,NA	0.829,0.8563,NA	0.0161773,-0.00574648,NA	0.00289306,0.00590059,NA	7.6483,0.481335,NA	4.62881360374088,0.380678315396403,-0.165378107020645	ZNF641	rs2634699,rs2932102,rs2450988,rs2634667,rs2732471,rs2732473,rs2634664,rs2634663,rs2732485,rs2932103,rs2732443,rs2932104,rs2450985,rs2634662,rs2634701,rs2634665,rs901964,rs1489111,rs3989427,rs7134201,rs2956704,rs1906718,rs2932106,rs2932107,rs2956705	0.0283529,0.024169,0.024141,0.024141,0.024141,0.024141,0.0240881,0.0240786,0.0240786,0.0240786,0.0237536,0.0237249,0.0235539,0.0234934,0.0219391,0.0217656,0.0217593,0.0214231,0.0213495,0.0213169,0.0210179,0.0203146,0.0167167,0.0166646,0.0166534	0.560856	1,1,1,0.798,1,0.798,1,1,1,1,0.817,1,1,1,0.798,1,1,1,1,1,1,1,1,1,1	|GTeX_Finemapped=1|eQTLGen_Finemapped=1,|GTeX_Finemapped=1|eQTLGen_Finemapped=1,|GTeX_Finemapped=1,|GTeX_Finemapped=1,|GTeX_Finemapped=1,|GTeX_Finemapped=1,|GTeX_Finemapped=1,|GTeX_Finemapped=1|eQTLGen_Finemapped=1,|GTeX_Finemapped=1|eQTLGen_Finemapped=1,|GTeX_Finemapped=1,|GTeX_Finemapped=1|ABC=1,|GTeX_Finemapped=1|eQTLGen_Finemapped=1,|GTeX_Finemapped=1,|GTeX_Finemapped=1,|GTeX_Finemapped=1,|GTeX_Finemapped=1,|GTeX_Finemapped=1|eQTLGen_Finemapped=1,|GTeX_Finemapped=1,|GTeX_Finemapped=1,|GTeX_Finemapped=1,|GTeX_Finemapped=1,|GTeX_Finemapped=1,|GTeX_Finemapped=1,|GTeX_Finemapped=1,|GTeX_Finemapped=1	rs10783231,rs10783238,rs2450987,rs7485057	0.0131188,0.329458,0.024141,0.0273408	0.394059	0.995002	0.23232	0.394665	0.0158573	0.06983	0.0115607	TRUE	FALSE	FALSE	FALSE	FALSE	FALSE	FALSE	TRUE	FALSE
Creat_BSP_Mean_INT	qt	Labs	Labs	creatinine (mean, inv-norm transformed)	12_53995077-54055485	EUR,AFR,EAS	1	8	0.996689	rs2365344	0.216013	54009977	T,T,T	A,A,A	0.83,0.8321,0.7421	0.0202052,0.0123726,0.0240091	0.0028998,0.00553762,0.020388	11.4922,1.59407,0.621688	6.9677908821298,2.23428115327523,1.17760937806553	TARBP2	rs2365344,rs3852552,rs10876470,rs11170630	0.216013,0.178476,0.176679,0.100017	0.671185	1,1,1,1	|GTeX_Finemapped=1,|GTeX_Finemapped=1,|GTeX_Finemapped=1,|GTeX_Finemapped=1	rs10444557,rs10444558,rs10876477,rs11611695	0.0634966,0.0978564,0.0922183,0.0637778	0.317349	1	0.572807	0.455982	0.0536482	0.00346388	0.00253778	TRUE	FALSE	FALSE	FALSE	FALSE	FALSE	FALSE	TRUE	FALSE
Creat_BSP_Mean_INT	qt	Labs	Labs	creatinine (mean, inv-norm transformed)	12_57645789-57844049	EUR,AFR,EAS	1	1	1	rs540730	0.999999	57807114	C,C,C	T,T,T	0.7932,0.5295,0.92163	0.0322514,0.0123408,0.0493236	0.00268946,0.0041469,0.0331879	32.4063,2.53445,0.862559	11.991775300618,2.97590971569124,1.48619225681649	R3HDM2	rs540730	0.999999	0.999999	1	|GTeX_Finemapped=1			0	1	0.945437	0.542238	0.0508159	0.0269961	0.00137762	TRUE	TRUE	FALSE	TRUE	FALSE	FALSE	FALSE	TRUE	TRUE
Creat_BSP_Mean_INT	qt	Labs	Labs	creatinine (mean, inv-norm transformed)	12_69835633-70013030	EUR,AFR,EAS	1	13	0.983733	rs488866	0.120606	69949463	A,NA,NA	T,NA,NA	0.8569,NA,NA	0.0226015,NA,NA	0.00311062,NA,NA	12.4312,NA,NA	7.26588268576682,NA,NA	FRS2	rs542403,rs503881,rs512283,rs556678,rs567985,rs503801,rs221105	0.120588,0.112231,0.112231,0.112231,0.098561,0.0958418,0.0220847	0.673768	1,1,0.98,0.99,1,1,1	|Exon=1,|Exon=1,|Exon=1,|Exon=1,|EpiMap=1,|EpiMap=1|ABC=1,|ABC=1	rs475055,rs488866,rs500308,rs555322,rs56100203,rs56391388	0.02535,0.120606,0.0258274,0.0269578,0.0666252,0.0192543	0.284621	1	0.495252	0.49866	0.0249296	0.0313636	0.0181016	TRUE	FALSE	FALSE	FALSE	FALSE	FALSE	FALSE	TRUE	FALSE
Creat_BSP_Mean_INT	qt	Labs	Labs	creatinine (mean, inv-norm transformed)	12_78767274-78832826	EUR,AFR,EAS	1	2	1	rs11109717	0.632346	78811781	T,T,T	C,C,C	0.7068,0.6891,0.91766	0.0158922,0.00970716,0.0120491	0.00239277,0.00447183,0.0324479	10.5087,1.52359,0.148505	6.64175829686932,2.17073547071333,0.371336819948286	SYT1	rs11109717,rs12316443	0.632346,0.318822	0.951168	1,1	|GTeX_Finemapped=1,|GTeX_Finemapped=1			0	1	0.695422	0.401888	6.4741e-09	0.384655	0.0596459	TRUE	FALSE	FALSE	FALSE	FALSE	FALSE	FALSE	TRUE	FALSE
Creat_BSP_Mean_INT	qt	Labs	Labs	creatinine (mean, inv-norm transformed)	12_89721165-89769140	EUR,AFR,EAS	1	8	0.993792	rs797267	0.196179	89767237	A,G,A	G,A,G	0.7992,0.5083,0.97222	0.0186331,-0.0102284,-0.0134128	0.00271908,0.00414025,0.054273	11.1399,1.86988,0.0943105	6.85272224428851,-2.47047883581909,-0.247135776537136	DUSP6	rs797267,rs809973,rs10744,rs796049,rs704073,rs796051,rs704074	0.196179,0.194238,0.101076,0.100814,0.0926374,0.0901572,0.0314415	0.806543	1,1,1,1,1,1,1	|ABC=1,|ABC=1,|Exon=1,|Exon=1|ABC=1,|Exon=1|ABC=1,|ABC=1|Cicero=1,|Exon=1|ABC=1	rs1688569	0.174705	0.174705	1	0.750689	0.420803	0.120479	0.00474262	0.0268963	FALSE	FALSE	FALSE	FALSE	FALSE	FALSE	FALSE	FALSE	FALSE
Creat_BSP_Mean_INT	qt	Labs	Labs	creatinine (mean, inv-norm transformed)	13_110871996-110879007	EUR,AFR,EAS	1	1	1	rs630943	0.999881	110877046	G,G,G	A,A,A	0.7445,0.6929,0.7143	-0.0224902,-0.00408061,0.0164414	0.00249749,0.00448705,0.0197441	18.6667,0.439939,0.392547	-9.00512114162619,-0.909419328957778,0.832724712698983	COL4A1	rs630943	0.999881	0.999881	1	|EpiMap=1			0	1	0.556042	0.442928	6.4741e-09	0.0282881	6.4741e-09	TRUE	FALSE	FALSE	FALSE	FALSE	FALSE	FALSE	TRUE	FALSE
Creat_BSP_Mean_INT	qt	Labs	Labs	creatinine (mean, inv-norm transformed)	13_27631155-27857806	EUR,AFR,EAS	1	10	0.973805	rs7336439	0.21216	27748392	G,G,G	A,A,A	0.92445,0.6808,0.91667	0.0270354,0.0218267,0.0755913	0.00412167,0.00444013,0.0322719	10.2672,6.05343,1.71751	6.55933153309217,4.91577949294278,2.34232567651734	USP12	rs7336439,rs4769544,rs4771077,rs7327941,rs4771082,rs4771080,rs7983636,rs2281979,rs2148758,rs7318048	0.21216,0.115512,0.109727,0.105799,0.103101,0.0960166,0.0957838,0.072879,0.0310732,0.030868	0.97292	1,1,1,1,1,0.798,0.941,0.817,1,1	|GTeX_Finemapped=1,|GTeX_Finemapped=1,|GTeX_Finemapped=1,|GTeX_Finemapped=1,|GTeX_Finemapped=1,|GTeX_Finemapped=1,|GTeX_Finemapped=1|ABC=0.500,|GTeX_Finemapped=1|ABC=1,|GTeX_Finemapped=1,|GTeX_Finemapped=1			0	0.998609	0.9982	0.765792	0.0220362	0.0123054	0.0216834	TRUE	TRUE	FALSE	TRUE	FALSE	FALSE	FALSE	TRUE	TRUE
Creat_BSP_Mean_INT	qt	Labs	Labs	creatinine (mean, inv-norm transformed)	13_27631155-27857806	EUR,AFR,EAS	2	5	0.529299	rs535947	0.307044	27693197	T,T,NA	C,C,NA	0.94433,0.7572,NA	0.0307632,0.0203203,NA	0.00475072,0.00482733,NA	10.0245,4.59171,NA	6.47548161120841,4.20942840037868,NA	USP12-AS1	rs535947,rs2497981,rs832778	0.307044,0.254317,0.139341	0.700702	1,1,1	|ABC=1,|ABC=1,|ABC=1	rs17592082,rs565596	0.220967,0.0338405	0.254808	0.975817	0.706624	0.397168	0.0220362	0.0123054	0.0216834	TRUE	FALSE	FALSE	FALSE	FALSE	FALSE	FALSE	TRUE	FALSE
Creat_BSP_Mean_INT	qt	Labs	Labs	creatinine (mean, inv-norm transformed)	13_41359993-41604970	EUR,AFR,EAS	1	9	0.826138	rs9525422	0.329478	41462740	A,A,A	T,T,T	0.6372,0.98411,0.992063	0.0166524,-0.000506731,-0.0546137	0.00226548,0.0165521,0.100516	12.7045,0.0107384,0.231436	7.3504952592828,-0.0306143027168758,-0.543333399657766	TPTE2P5	rs9525422,rs11841801,rs9603794,rs9549303,rs9532603,rs12877152	0.329478,0.280057,0.257588,0.0139758,0.0131774,0.00874609	0.903022	1,1,1,1,1,1	|GTeX_Finemapped=1,|GTeX_Finemapped=1,|GTeX_Finemapped=1,|GTeX_Finemapped=1,|Exon=1|GTeX_Finemapped=1,|GTeX_Finemapped=1	rs1571115,rs551310500,rs9532661	0.0132763,0.0199149,0.0160961	0.0492873	1	0.238803	0.421824	0.0333682	0.00794364	0.00398358	TRUE	FALSE	FALSE	FALSE	FALSE	FALSE	FALSE	TRUE	FALSE
Creat_BSP_Mean_INT	qt	Labs	Labs	creatinine (mean, inv-norm transformed)	13_44000631-44127303	EUR,AFR,EAS	1	6	0.915814	rs1323161	0.542962	44000631	G,G,G	A,A,A	0.5388,0.7663,0.8125	0.0144243,0.00393509,0.0518106	0.00218511,0.00489111,0.0228518	10.3894,0.37563,1.63124	6.60117797273364,0.804539255915324,2.26724371821913	ENOX1	rs1323161,rs1407768,rs9805402	0.542962,0.337406,0.0181276	0.898496	1,0.655,1	|EpiMap=1,|EpiMap=1,|EpiMap=1	rs61959518,rs7993541,rs9533489	0.014436,0.0241573,0.0195081	0.0581014	0.999891	0.229793	0.919152	0.0671099	0.0102384	0.0104231	TRUE	FALSE	TRUE	FALSE	TRUE	FALSE	FALSE	TRUE	TRUE
Creat_BSP_Mean_INT	qt	Labs	Labs	creatinine (mean, inv-norm transformed)	13_44000631-44127303	EUR,AFR,EAS	2	2	1	rs4470050	0.618681	44085388	A,A,A	G,G,G	0.8569,0.6755,0.6786	-0.0179028,-0.0119113,0.0329108	0.00311062,0.00442096,0.0190986	8.06324,2.15155,1.07134	-5.7553799564074,-2.6942790706091,1.72320484223975	ENOX1	rs4470050,rs4267211	0.618681,0.353347	0.972028	1,1	|EpiMap=1,|EpiMap=1			0	0.998827	0.780844	0.773871	0.0671099	0.0102384	0.0104231	TRUE	FALSE	FALSE	FALSE	FALSE	FALSE	FALSE	TRUE	FALSE
Creat_BSP_Mean_INT	qt	Labs	Labs	creatinine (mean, inv-norm transformed)	13_48797661-49176935	EUR,AFR,EAS	1	8	0.939674	rs9535011	0.576245	48872343	C,T,C	T,C,T	0.7326,0.7587,0.6875	0.0178892,-0.0137897,-0.00974376	0.00246104,0.00483752,0.0192429	12.441,2.3601,0.212818	7.26895946429152,-2.85057219401677,-0.506356110565455	LINC00441	rs9535011,rs10219833	0.576245,0.312451	0.888696	1,1	|GTeX_Finemapped=1,|GTeX_Finemapped=1	rs1981434,rs1981435,rs198619,rs2252544,rs9526475,rs9568029	0.0150068,0.00618445,0.00654266,0.0158125,0.00970477,0.0103603	0.0636115	1	0.605881	0.352854	0.185834	0.0301825	0.0128225	FALSE	FALSE	FALSE	FALSE	FALSE	FALSE	FALSE	FALSE	FALSE
Creat_BSP_Mean_INT	qt	Labs	Labs	creatinine (mean, inv-norm transformed)	13_51077960-51116489	EUR,AFR,EAS	1	1	1	rs41284832	0.998894	51102242	G,G,NA	A,A,NA	0.93141,0.94629,NA	-0.0287801,-0.0201583,NA	0.00430954,0.00918115,NA	10.6165,1.55099,NA	-6.67823015913531,-2.19561819597763,NA	DLEU1	rs41284832	0.998894	0.998894	0.981	|Exon=1			0	1	0.717367	0.5	0.00696505	0.00507998	0.000264381	TRUE	FALSE	FALSE	FALSE	FALSE	FALSE	FALSE	TRUE	FALSE
Creat_BSP_Mean_INT	qt	Labs	Labs	creatinine (mean, inv-norm transformed)	13_72337754-72393720	EUR,AFR,EAS	1	1	1	rs303952	1	72364384	T,C,C	C,T,T	0.5845,0.7239,0.869	0.0252349,-0.0083237,-0.0539893	0.00221032,0.00462982,0.0264355	29.463,1.14145,1.38593	11.4168536682471,-1.79784527260239,-2.04230296381759	DACH1	rs303952	1	1	1	|ABC=1			0	1	0.62914	0.666698	5.71772e-06	0.00551003	0.000428858	TRUE	FALSE	FALSE	FALSE	FALSE	FALSE	FALSE	TRUE	FALSE
Creat_BSP_Mean_INT	qt	Labs	Labs	creatinine (mean, inv-norm transformed)	13_73524490-74024490	EUR,AFR,EAS	1	1	1	rs61966283	0.999931	73752400	T,T,NA	C,C,NA	0.93638,0.993192,NA	0.0376856,0.0363825,NA	0.00446282,0.0251716,NA	16.5147,0.828711,NA	8.44434684795712,1.4453789190993,NA	KLF5	rs61966283	0.999931	0.999931	1	|EpiMap=1			0	1	0.430802	0.499999	0.150183	0.086676	0.11302	FALSE	FALSE	FALSE	FALSE	FALSE	FALSE	FALSE	FALSE	FALSE
Creat_BSP_Mean_INT	qt	Labs	Labs	creatinine (mean, inv-norm transformed)	13_73524490-74024490	EUR,AFR,EAS	2	4	0.888594	rs7327286	0.572677	73713447	A,A,A	G,G,G	0.7863,0.8185,0.5357	-0.019613,-0.00796175,0.000554119	0.00265727,0.00537018,0.0178843	12.8034,0.859539,0.0108695	-7.38088338783789,-1.48258531371388,0.0309835442259412	KLF5	rs7327286,rs1108921,rs7996468,rs4242949	0.572677,0.307288,0.0609999,0.0543851	0.99535	0.655,1,1,0.655	|EpiMap=1,|EpiMap=1|ABC=1,|EpiMap=1,|EpiMap=1			0	0.999952	0.461826	0.2639	0.150183	0.086676	0.11302	FALSE	FALSE	FALSE	FALSE	FALSE	FALSE	FALSE	FALSE	FALSE
Creat_BSP_Mean_INT	qt	Labs	Labs	creatinine (mean, inv-norm transformed)	13_73524490-74024490	EUR,AFR,EAS	3	5	0.752024	rs34941844	0.335898	73737782	C,C,NA	T,T,NA	0.7545,0.6067,NA	0.0197373,0.00413004,NA	0.00253091,0.00423728,NA	14.2031,0.481862,NA	7.7984993539873,0.974691311407318,NA	KLF5	rs34941844,rs17089936,rs17089934	0.335898,0.13429,0.118265	0.588453	0.655,1,1	|EpiMap=1,|EpiMap=1,|EpiMap=1	rs201079241,rs34660620	0.088345,0.280459	0.368804	0.976808	0.39922	0.485216	0.150183	0.086676	0.11302	FALSE	FALSE	FALSE	FALSE	FALSE	FALSE	FALSE	FALSE	FALSE
Creat_BSP_Mean_INT	qt	Labs	Labs	creatinine (mean, inv-norm transformed)	13_96099773-96130011	EUR,AFR,EAS	1	10	0.972864	rs79774451	0.11557	96107964	A,A,A	G,G,G	0.8797,0.98185,0.8978	-0.0192222,-0.0087798,0.0396782	0.00334836,0.0155051,0.0294454	8.02577,0.243194,0.750037	-5.74078056122998,-0.566252394373464,1.34751777866831	ABCC4	rs79774451,rs77008184,rs78851859,rs80044131	0.11557,0.112428,0.105237,0.105237	0.438472	1,1,1,1	|EpiMap=1,|ABC=1,|EpiMap=1,|EpiMap=1	rs35970607,rs74475970,rs78062845,rs78446689,rs79717817,rs870707	0.104792,0.0822329,0.0986253,0.0945261,0.0824924,0.0988586	0.561527	0.999999	0.368174	0.466672	0.00151262	0.00412728	0.00173572	TRUE	FALSE	FALSE	FALSE	FALSE	FALSE	FALSE	TRUE	FALSE
Creat_BSP_Mean_INT	qt	Labs	Labs	creatinine (mean, inv-norm transformed)	13_99635611-99738554	EUR,AFR,EAS	1	7	0.969825	rs61968944	0.369099	99691185	T,T,T	C,C,C	0.8827,0.96142,0.98115	-0.0230313,-0.0153873,0.062667	0.00338514,0.0107473,0.0655857	10.9914,0.81753,0.469383	-6.80364770733264,-1.43173634308152,0.955497921040715	DOCK9	rs61968944,rs11620127,rs12428588,rs117633128,rs61968919,rs72651859	0.369099,0.143076,0.128395,0.117355,0.101919,0.0415222	0.901366	0.798,1,0.721,1,1,1	|GTeX_Finemapped=1,|GTeX_Finemapped=1,|GTeX_Finemapped=1,|Exon=1|GTeX_Finemapped=1|ABC=1|Cicero=1,|GTeX_Finemapped=1,|GTeX_Finemapped=1	rs17785077	0.0504705	0.0504705	0.999994	0.466099	0.333238	0.0159076	0.0127809	0.0120158	TRUE	FALSE	FALSE	FALSE	FALSE	FALSE	FALSE	TRUE	FALSE
Creat_BSP_Mean_INT	qt	Labs	Labs	creatinine (mean, inv-norm transformed)	14_100672522-100752644	EUR,AFR,EAS	1	6	0.916393	rs61993679	0.643106	100750826	C,C,C	T,T,T	0.7386,0.96899,0.6994	0.0191265,-0.00688952,-0.0102014	0.00247899,0.0119406,0.0194525	13.9188,0.248759,0.221862	7.71544056248714,-0.576982731186037,-0.524426166302532	SLC25A29	rs61993679,rs34203872,rs35788933,rs2757532,rs35696661	0.643106,0.116268,0.110581,0.0207645,0.0154093	0.906129	1,1,1,1,1	|GTeX_Finemapped=1|EpiMap=1|ABC=1,|EpiMap=1|ABC=1,|GTeX_Finemapped=1,|GTeX_Finemapped=1,|EpiMap=1	rs34680851	0.0535204	0.0535204	0.998864	0.360312	0.300747	0.035592	0.0351429	0.029427	TRUE	FALSE	FALSE	FALSE	FALSE	FALSE	FALSE	TRUE	FALSE
Creat_BSP_Mean_INT	qt	Labs	Labs	creatinine (mean, inv-norm transformed)	14_100672522-100752644	EUR,AFR,EAS	2	2	0.988443	rs12897274	0.507024	100726478	A,NA,NA	G,NA,NA	0.95229,NA,NA	0.0314763,NA,NA	0.00511026,NA,NA	9.13664,NA,NA	6.15943220110131,NA,NA	BEGAIN	rs12897274,rs34820917	0.507024,0.479471	0.986495	1,1	|GTeX_Finemapped=1,|GTeX_Finemapped=1			0	0.953158	0.494565	0.497541	0.035592	0.0351429	0.029427	TRUE	FALSE	FALSE	FALSE	FALSE	FALSE	FALSE	TRUE	FALSE
Creat_BSP_Mean_INT	qt	Labs	Labs	creatinine (mean, inv-norm transformed)	14_100672522-100752644	EUR,AFR,EAS	3	12	0.940173	rs61992959	0.169154	100748543	C,NA,NA	T,NA,NA	0.95328,NA,NA	0.0297324,NA,NA	0.00516143,NA,NA	8.07638,NA,NA	5.76049660656058,NA,NA	YY1	rs61992959,rs61992900,rs61992901,rs75231037,rs75187700,rs61992942,rs61992943,rs61992928	0.169154,0.132587,0.127614,0.120384,0.100471,0.0699953,0.0373887,0.0222251	0.779819	1,1,1,1,1,1,1,1	|Exon=1,|Promoter=1|ABC=1,|Promoter=1|ABC=1,|eQTLGen_Finemapped=1,|ABC=1,|ABC=1,|ABC=1,|ABC=1	rs114847804,rs61992934,rs61992935,rs61992955	0.0614816,0.0240454,0.0282691,0.0667381	0.180534	0.999869	0.579365	0.499993	0.035592	0.0351429	0.029427	TRUE	FALSE	FALSE	FALSE	FALSE	FALSE	FALSE	TRUE	FALSE
Creat_BSP_Mean_INT	qt	Labs	Labs	creatinine (mean, inv-norm transformed)	14_105280847-105317145	EUR,AFR,EAS	1	8	0.943408	rs11629188	0.426379	105293940	C,C,G	G,G,C	0.8181,0.652,0.6349	0.0190726,0.0169886,-0.0142675	0.00282366,0.00434533,0.0185257	10.8439,4.03412,0.355353	6.75456676795365,3.90962251428545,-0.770146337250414	LINC00638	rs11629188,rs12878750,rs66987285,rs79009839,rs67906390	0.426379,0.093718,0.0390678,0.0390167,0.037481	0.635663	1,1,0.817,1,1	|GTeX_Finemapped=1|ABC=1,|GTeX_Finemapped=1,|GTeX_Finemapped=1|ABC=1,|GTeX_Finemapped=1,|GTeX_Finemapped=1|ABC=1	rs12889599,rs2841211,rs2919621	0.0353395,0.0746852,0.221272	0.331297	1	0.978315	0.45079	0.0536547	0.0614559	0.00903024	TRUE	TRUE	FALSE	TRUE	FALSE	FALSE	FALSE	TRUE	TRUE
Creat_BSP_Mean_INT	qt	Labs	Labs	creatinine (mean, inv-norm transformed)	14_105280847-105317145	EUR,AFR,EAS	2	1	1	rs112720520	0.999998	105313876	T,NA,NA	G,NA,NA	0.96819,NA,NA	-0.040071,NA,NA	0.00620683,NA,NA	9.96842,NA,NA	-6.45595255549129,NA,NA	INF2	rs112720520	0.999998	0.999998	1	|GTeX_Finemapped=1			0	0.99999	0.499998	0.499999	0.0536547	0.0614559	0.00903024	TRUE	FALSE	FALSE	FALSE	FALSE	FALSE	FALSE	TRUE	FALSE
Creat_BSP_Mean_INT	qt	Labs	Labs	creatinine (mean, inv-norm transformed)	14_23257944-23282336	EUR,AFR,EAS	1	1	1	rs11568438	1	23282336	G,NA,NA	A,NA,NA	0.9831,NA,NA	-0.0683527,NA,NA	0.00845065,NA,NA	15.2188,NA,NA	-8.08845473425121,NA,NA	SLC7A7	rs11568438	1	1	1	|Exon=1|ABC=1			0	1	0.5	0.5	0.0100788	0.00203166	0.0027578	TRUE	FALSE	FALSE	FALSE	FALSE	FALSE	FALSE	TRUE	FALSE
Creat_BSP_Mean_INT	qt	Labs	Labs	creatinine (mean, inv-norm transformed)	14_35242700-35347512	EUR,AFR,EAS	1	1	1	rs10162419	0.999968	35252097	A,A,A	G,G,G	0.6402,0.5673,0.7292	0.0168042,0.00218526,-0.0194082	0.00226957,0.00417769,0.0200717	12.8794,0.221183,0.476809	7.4041338227065,0.523078543405566,-0.966943507525521	IGBP1P1	rs10162419	0.999968	0.999968	1	|GTeX_Finemapped=1			0	1	0.295575	0.429105	0.00730011	0.00482408	0.00587628	TRUE	FALSE	FALSE	FALSE	FALSE	FALSE	FALSE	TRUE	FALSE
Creat_BSP_Mean_INT	qt	Labs	Labs	creatinine (mean, inv-norm transformed)	14_50655357-50735947	EUR,AFR,EAS	1	1	1	rs72681869	1	50655357	G,NA,NA	C,NA,NA	0.994036,NA,NA	0.158626,NA,NA	0.0141469,NA,NA	28.4523,NA,NA	11.2127745301091,NA,NA	SOS2	rs72681869	1	1	1	|Exon=1			0	1	0.5	0.5	0.00813871	0.00380035	0.002838	TRUE	FALSE	FALSE	FALSE	FALSE	FALSE	FALSE	TRUE	FALSE
Creat_BSP_Mean_INT	qt	Labs	Labs	creatinine (mean, inv-norm transformed)	14_50655357-50735947	EUR,AFR,EAS	2	1	1	rs72683923	0.999974	50735947	T,NA,NA	C,NA,NA	0.98708,NA,NA	0.10485,NA,NA	0.0096455,NA,NA	26.7972,NA,NA	10.8703540511119,NA,NA	L2HGDH	rs72683923	0.999974	0.999974	1	|Exon=1			0	0.999998	0.5	0.5	0.00813871	0.00380035	0.002838	TRUE	FALSE	FALSE	FALSE	FALSE	FALSE	FALSE	TRUE	FALSE
Creat_BSP_Mean_INT	qt	Labs	Labs	creatinine (mean, inv-norm transformed)	14_52049823-52069730	EUR,AFR,EAS	1	1	1	rs2025024	0.978688	52063074	A,A,A	G,G,G	0.5656,0.621,0.6508	0.0149819,0.000872482,0.000652553	0.00219752,0.00426649,0.0187099	11.0337,0.0767737,0.0122544	6.81763988496123,0.204496436180561,0.0348774178376154	FRMD6	rs2025024	0.978688	0.978688	1	|EpiMap=1			0	1	0.392567	0.347338	0.00365908	6.4741e-09	0.0129977	TRUE	FALSE	FALSE	FALSE	FALSE	FALSE	FALSE	TRUE	FALSE
Creat_BSP_Mean_INT	qt	Labs	Labs	creatinine (mean, inv-norm transformed)	14_69212878-69314956	EUR,AFR,EAS	1	12	0.902994	rs12147199	0.334475	69251498	C,C,NA	T,T,NA	0.8181,0.993192,NA	-0.0198426,-0.0429102,NA	0.00282366,0.0251716,NA	11.6765,1.05429,NA	-7.02726248910988,-1.70470689189404,NA	ZFP36L1	rs12147199,rs72731551,rs56232028,rs56082161,rs17757282,rs12148044,rs72731550,rs72731554,rs72731529	0.334475,0.181669,0.116837,0.0436109,0.0414411,0.031762,0.0277164,0.0258016,0.0205352	0.823848	1,0.513,1,1,1,1,1,1,1	|EpiMap=1|ABC=1,|ABC=1|Cicero=1,|EpiMap=1|ABC=1|Cicero=1,|EpiMap=1,|EpiMap=1,|EpiMap=1,|ABC=1|Cicero=1,|Exon=1|ABC=1,|EpiMap=1|ABC=1	rs56119720,rs72731547,rs8013475	0.0307959,0.0310672,0.0766456	0.138509	1	0.49299	0.463713	0.0197222	0.0308504	0.0566393	TRUE	FALSE	FALSE	FALSE	FALSE	FALSE	FALSE	TRUE	FALSE
Creat_BSP_Mean_INT	qt	Labs	Labs	creatinine (mean, inv-norm transformed)	14_73882705-73954464	EUR,AFR,EAS	1	4	0.983441	rs12589431	0.417683	73950750	C,C,C	T,T,T	0.6839,0.6089,0.5079	-0.0141408,-0.00536929,-0.0186007	0.00234274,0.0042415,0.0178409	8.80149,0.687081,0.527041	-6.03600911752905,-1.26589414122362,-1.04258753762422	HEATR4	rs12589431,rs4903116,rs4903115,rs10137031	0.417683,0.272881,0.229309,0.0507841	0.970657	0.769,1,0.769,1	|eQTLGen_Finemapped=1,|eQTLGen_Finemapped=1,|eQTLGen_Finemapped=1,|eQTLGen_Finemapped=1			0	1	0.336129	0.375869	0.0478261	0.00346484	0.0235416	TRUE	FALSE	FALSE	FALSE	FALSE	FALSE	FALSE	TRUE	FALSE
Creat_BSP_Mean_INT	qt	Labs	Labs	creatinine (mean, inv-norm transformed)	14_88823655-89031084	EUR,AFR,EAS	1	27	0.918221	rs1099700	0.13305	88926823	G,C,G	C,G,C	0.6909,0.7731,0.5357	0.028668,-0.0151345,-0.00968742	0.00235708,0.00494199,0.0178843	33.3076,2.65847,0.23059	12.1625061516792,-3.06243031653241,-0.541671745609277	SPATA7	rs1099700,rs1288122,rs845757,rs1152377,rs453112,rs845769,rs845759,rs429999,rs376698,rs1758846,rs1152376,rs816075,rs1627444,rs816072,rs1099698,rs2747081,rs8008162,rs2052988,rs60503594,rs7142053,rs2778936	0.13305,0.120808,0.112051,0.0655205,0.0652879,0.0596527,0.0503723,0.0395219,0.0378852,0.0346205,0.0312155,0.0268917,0.0252058,0.0241476,0.0130853,0.00877326,0.00823517,0.00705869,0.00603139,0.0050581,0.0049146	0.879387	1,1,1,1,1,1,1,1,1,1,1,1,1,1,1,1,1,0.721,1,1,1	|GTeX_Finemapped=1,|GTeX_Finemapped=1,|GTeX_Finemapped=1,|GTeX_Finemapped=1,|GTeX_Finemapped=1|ABC=1,|GTeX_Finemapped=1,|Promoter=1,|GTeX_Finemapped=1,|GTeX_Finemapped=1,|GTeX_Finemapped=1,|GTeX_Finemapped=1,|GTeX_Finemapped=1,|GTeX_Finemapped=1,|GTeX_Finemapped=1,|GTeX_Finemapped=1,|GTeX_Finemapped=1,|GTeX_Finemapped=1,|GTeX_Finemapped=1,|GTeX_Finemapped=1,|GTeX_Finemapped=1,|GTeX_Finemapped=1	rs10873392,rs2052989,rs3742681,rs4904452,rs7146241,rs930181	0.00736907,0.0129097,0.0104352,0.0179569,0.0110499,0.0110368	0.0707576	1	0.70054	0.335686	0.037512	0.00458278	0.0149113	TRUE	FALSE	FALSE	FALSE	FALSE	FALSE	FALSE	TRUE	FALSE
Creat_BSP_Mean_INT	qt	Labs	Labs	creatinine (mean, inv-norm transformed)	14_88823655-89031084	EUR,AFR,EAS	2	2	1	rs891748	0.934214	88943764	G,G,G	A,A,A	0.5477,0.96445,0.95536	-0.0252898,-0.0352923,-0.0837234	0.0021885,0.0111783,0.0431904	30.1608,2.79781,1.2793	-11.5557687914096,-3.15721531896621,-1.93847243831963	SPATA7	rs891748,rs4904448	0.934214,0.0657609	0.999975	1,1	|GTeX_Finemapped=1,|Exon=1|GTeX_Finemapped=1|ABC=1			0	1	0.845387	0.714932	0.037512	0.00458278	0.0149113	TRUE	TRUE	FALSE	TRUE	FALSE	FALSE	FALSE	TRUE	TRUE
Creat_BSP_Mean_INT	qt	Labs	Labs	creatinine (mean, inv-norm transformed)	14_93401316-93407486	EUR,AFR,EAS	1	2	0.948989	rs12588550	0.883995	93407486	T,T,T	C,C,C	0.7038,0.7746,0.94147	0.0221951,0.00985525,0.040954	0.00238569,0.0049536,0.0379962	19.8664,1.3312,0.551134	9.30343003491652,1.98951267764858,1.07784462656792	ITPK1	rs12588550	0.883995	0.883995	0.93	|Exon=1	rs7610	0.0893292	0.0893292	1	0.419062	0.452415	0.0017421	0.0200748	0.00327062	TRUE	FALSE	FALSE	FALSE	FALSE	FALSE	FALSE	TRUE	FALSE
Creat_BSP_Mean_INT	qt	Labs	Labs	creatinine (mean, inv-norm transformed)	14_93401316-93407486	EUR,AFR,EAS	2	1	1	rs1043547	0.954924	93406789	G,G,G	T,T,T	0.7177,0.96445,0.7768	-0.0151133,-0.0334323,-0.00970475	0.00241994,0.0111783,0.0214206	9.37371,2.55559,0.186748	-6.2453201319041,-2.99082150237514,-0.453056870489155	ITPK1	rs1043547	0.954924	0.954924	1	|Exon=1			0	0.836006	0.846372	0.35208	0.0017421	0.0200748	0.00327062	TRUE	TRUE	FALSE	TRUE	FALSE	FALSE	FALSE	TRUE	TRUE
Creat_BSP_Mean_INT	qt	Labs	Labs	creatinine (mean, inv-norm transformed)	15_39198018-39235596	EUR,AFR,EAS	1	1	1	rs12909862	1	39224137	C,T,C	T,C,T	0.6352,0.5809,0.7609	0.0266832,-0.00516785,-0.00878116	0.00226282,0.00419495,0.0209112	31.3675,0.661586,0.170993	11.7920117375664,-1.23192171539589,-0.419926163969547	GPR176	rs12909862	1	1	1	|EpiMap=1			0	1	0.429607	0.482879	1	0.895477	6.4741e-09	FALSE	FALSE	FALSE	FALSE	FALSE	FALSE	FALSE	FALSE	FALSE
Creat_BSP_Mean_INT	qt	Labs	Labs	creatinine (mean, inv-norm transformed)	15_39280343-39780343	EUR,AFR,EAS	1	1	1	rs11070167	0.999992	39288601	A,A,A	C,C,C	0.5726,0.8994,0.6419	0.0210628,0.0365819,0.0398554	0.00220186,0.00688115,0.0186036	20.9538,6.97497,1.49261	9.5659124558328,5.31624801087028,2.14234879270679	THBS1	rs11070167	0.999992	0.999992	0.655	|EpiMap=1			0	1	0.999993	0.732638	0.160381	0.128656	0.0196815	FALSE	FALSE	FALSE	FALSE	FALSE	FALSE	FALSE	FALSE	FALSE
Creat_BSP_Mean_INT	qt	Labs	Labs	creatinine (mean, inv-norm transformed)	15_39280343-39780343	EUR,AFR,EAS	2	4	0.990107	rs1038275	0.264026	39459715	C,T,T	T,C,C	0.8439,0.7746,0.629	-0.00366156,0.0322741,-0.0222469	0.00300113,0.0049536,0.0184638	0.652782,10.1394,0.641601	-1.22006044389946,6.51528181524548,-1.20489281729655	THBS1	rs1038275,rs2062062,rs8039171,rs12439975	0.264026,0.250396,0.234363,0.208163	0.956948	1,1,1,1	|ABC=1,|EpiMap=1,|ABC=1,|ABC=1			0	0.11636	0.999249	0.399598	0.160381	0.128656	0.0196815	FALSE	FALSE	FALSE	FALSE	FALSE	FALSE	FALSE	FALSE	FALSE
Creat_BSP_Mean_INT	qt	Labs	Labs	creatinine (mean, inv-norm transformed)	15_39280343-39780343	EUR,AFR,EAS	3	2	1	rs1505275	0.764501	39486972	T,T,T	A,A,A	0.99006,0.5212,0.869	-0.0253645,-0.0196136,0.00466628	0.0109801,0.0041434,0.0264355	1.68014,5.65663,0.0655579	-2.31004271363649,-4.73369696384612,0.176515670216187	THBS1	rs1505275,rs3844076	0.764501,0.229046	0.993547	1,1	|EpiMap=1,|EpiMap=1			0	0.576162	0.994485	0.293802	0.160381	0.128656	0.0196815	FALSE	FALSE	FALSE	FALSE	FALSE	FALSE	FALSE	FALSE	FALSE
Creat_BSP_Mean_INT	qt	Labs	Labs	creatinine (mean, inv-norm transformed)	15_41129248-41144076	EUR,AFR,EAS	1	2	0.929827	rs11639292	0.871812	41129528	G,A,G	A,G,A	0.7575,0.5832,0.991071	-0.00254418,0.0165748,-0.120846	0.00254147,0.00419821,0.0948153	0.499222,4.10355,0.693632	-1.00106631201627,3.94806357947792,-1.27454113418404	SPINT1	rs11639292,rs689594	0.871812,0.0896039	0.961416	1,1	|GTeX_Finemapped=1,|GTeX_Finemapped=1			0	0.273272	0.97127	0.393894	0.00713896	0.0400218	0.0162967	FALSE	TRUE	FALSE	FALSE	FALSE	FALSE	FALSE	TRUE	FALSE
Creat_BSP_Mean_INT	qt	Labs	Labs	creatinine (mean, inv-norm transformed)	15_41283408-41613487	EUR,AFR,EAS	1	3	0.992181	rs2925345	0.614654	41311799	C,T,C	T,C,T	0.5109,0.93797,0.6815	-0.0339846,0.0524721,-0.0302481	0.00217904,0.00858106,0.0191445	54.1117,9.01485,0.942679	-15.5961340773919,6.11487392000522,-1.57998903079213	DLL4	rs2925345,rs2927062,rs2925342	0.614654,0.26027,0.124397	0.999321	1,1,1	|EpiMap=1,|EpiMap=1,|ABC=1			0	1	0.761398	0.498166	0.0805555	0.0585498	0.00726779	TRUE	FALSE	FALSE	FALSE	FALSE	FALSE	FALSE	TRUE	FALSE
Creat_BSP_Mean_INT	qt	Labs	Labs	creatinine (mean, inv-norm transformed)	15_41283408-41613487	EUR,AFR,EAS	2	2	0.944204	rs8032846	0.896172	41605653	C,C,C	G,G,G	0.5119,0.96445,0.8046	0.0310303,0.0816172,0.0247374	0.00217914,0.0111783,0.0224947	45.2843,12.5454,0.56629	14.2397000651633,7.30139645563279,1.09969904021836	RTF1	rs8032846	0.896172	0.896172	1	|GTeX_Finemapped=1	rs6492998	0.0900982	0.0900982	1	1	0.361576	0.0805555	0.0585498	0.00726779	TRUE	TRUE	FALSE	TRUE	FALSE	FALSE	FALSE	TRUE	TRUE
Creat_BSP_Mean_INT	qt	Labs	Labs	creatinine (mean, inv-norm transformed)	15_41283408-41613487	EUR,AFR,EAS	3	1	1	rs140378217	0.96136	41580175	NA,G,NA	NA,A,NA	NA,0.95613,NA	NA,-0.0467962,NA	NA,0.0101063,NA	NA,5.4377,NA	NA,-4.63039886011696,NA	OIP5-AS1	rs140378217	0.96136	0.96136	1	|Exon=1			0	0.48183	0.95575	0.496569	0.0805555	0.0585498	0.00726779	FALSE	TRUE	FALSE	FALSE	FALSE	FALSE	FALSE	TRUE	FALSE
Creat_BSP_Mean_INT	qt	Labs	Labs	creatinine (mean, inv-norm transformed)	15_42451108-43205293	EUR,AFR,EAS	1	3	0.945995	rs1359004	0.474515	42657055	C,G,C	G,C,G	0.8658,0.95991,0.8423	-0.00973995,0.092821,-0.000522838	0.00319556,0.0105512,0.0244728	2.63752,17.8529,0.00746626	-3.04796342425115,8.7971984229282,-0.0213640449805498	HAUS2	rs1359004,rs4923940	0.474515,0.459643	0.934158	0.882,1	|GTeX_Finemapped=1,|GTeX_Finemapped=1	rs1139100	0.0381479	0.0381479	0.961126	1	0.267951	0.143824	0.198864	0.027174	FALSE	FALSE	FALSE	FALSE	FALSE	FALSE	FALSE	FALSE	FALSE
Creat_BSP_Mean_INT	qt	Labs	Labs	creatinine (mean, inv-norm transformed)	15_42451108-43205293	EUR,AFR,EAS	2	13	0.98728	rs80089893	0.154716	43138283	NA,T,T	NA,G,G	NA,0.8676,0.8671	NA,-0.0366107,-0.0445909	NA,0.00610707,0.0262745	NA,8.69095,1.04733	NA,-5.99480601990807,-1.69711697653619	TTBK2	rs80089893,rs77356321,rs80286443,rs79763516,rs58756153,rs111631347,rs58754188	0.154716,0.0720079,0.0702951,0.0674911,0.0657709,0.0642901,0.0639323	0.558503	1,1,1,1,1,1,1	|GTeX_Finemapped=1,|GTeX_Finemapped=1|ABC=1,|GTeX_Finemapped=1,|GTeX_Finemapped=1,|GTeX_Finemapped=1,|GTeX_Finemapped=1,|GTeX_Finemapped=1	rs1317628,rs16957125,rs16957138,rs7165249,rs7174661,rs76833176	0.0713778,0.0755125,0.0915764,0.0444115,0.081998,0.0472363	0.412112	0.500125	0.999279	0.593818	0.143824	0.198864	0.027174	FALSE	FALSE	FALSE	FALSE	FALSE	FALSE	FALSE	FALSE	FALSE
Creat_BSP_Mean_INT	qt	Labs	Labs	creatinine (mean, inv-norm transformed)	15_45545478-45801035	EUR,AFR,EAS	1	2	0.995171	rs2486272	0.9082	45672253	T,C,C	C,T,T	0.7217,0.8638,0.8145	-0.0802543,0.120008,0.0561683	0.00243051,0.0060345,0.0229464	238.371,87.2777,1.84245	-33.0195308803502,19.8869831800481,2.44780444862811	GATM	rs2486272,rs1049508	0.9082,0.0470019	0.955202	1,1	|GTeX_Finemapped=1,|Exon=1|GTeX_Finemapped=1			0	1	1	0.876996	0.150332	0.195486	0.0107142	FALSE	FALSE	TRUE	FALSE	FALSE	FALSE	FALSE	TRUE	FALSE
Creat_BSP_Mean_INT	qt	Labs	Labs	creatinine (mean, inv-norm transformed)	15_45545478-45801035	EUR,AFR,EAS	2	2	1	rs112451188	0.651941	45718299	C,T,C	T,C,T	0.8668,0.5953,0.91071	-0.0226797,0.0657854,0.0276007	0.00320568,0.00421698,0.0312781	11.825,54.1386,0.423031	-7.07484839410047,15.6001214139028,0.882428919915212	SHF	rs112451188,rs2486287	0.651941,0.347309	0.99925	1,1	|GTeX_Finemapped=1,|GTeX_Finemapped=1			0	1	1	0.256396	0.150332	0.195486	0.0107142	FALSE	FALSE	FALSE	FALSE	FALSE	FALSE	FALSE	FALSE	FALSE
Creat_BSP_Mean_INT	qt	Labs	Labs	creatinine (mean, inv-norm transformed)	15_45545478-45801035	EUR,AFR,EAS	3	2	0.873153	rs144138935	0.683279	45735795	T,NA,NA	C,NA,NA	0.98012,NA,NA	-0.105593,NA,NA	0.00780341,NA,NA	40.9924,NA,NA	-13.5316483434806,NA,NA	C15orf48	rs144138935	0.683279	0.683279	1	|EpiMap=1	rs193302297	0.314465	0.314465	0.999998	0.498367	0.498101	0.150332	0.195486	0.0107142	FALSE	FALSE	FALSE	FALSE	FALSE	FALSE	FALSE	FALSE	FALSE
Creat_BSP_Mean_INT	qt	Labs	Labs	creatinine (mean, inv-norm transformed)	15_45545478-45801035	EUR,AFR,EAS	4	1	1	rs8033317	0.997726	45563002	T,T,NA	A,A,NA	0.991054,0.7436,NA	-0.0454726,-0.0307856,NA	0.0115683,0.00474032,NA	4.0723,10.0791,NA	-3.93079363432829,-6.49441387923178,NA	SPATA5L1	rs8033317	0.997726	0.997726	1	|GTeX_Finemapped=1			0	0.999963	0.114874	0.499966	0.150332	0.195486	0.0107142	FALSE	FALSE	FALSE	FALSE	FALSE	FALSE	FALSE	FALSE	FALSE
Creat_BSP_Mean_INT	qt	Labs	Labs	creatinine (mean, inv-norm transformed)	15_48259719-48485926	EUR,AFR,EAS	1	2	0.984289	rs2470102	0.785965	48433494	A,G,G	G,A,A	0.994036,0.92511,0.753	-0.043817,0.0449222,-0.00129701	0.0141469,0.00786372,0.0206817	2.70928,7.95363,0.0222786	-3.09728633128106,5.71258895281114,-0.0627129297881702	MYEF2	rs2470102	0.785965	0.785965	1	|Exon=1	rs1426654	0.213497	0.213497	0.804222	0.999819	0.337903	0.089749	0.0176746	0.0228396	TRUE	TRUE	FALSE	TRUE	FALSE	FALSE	FALSE	TRUE	TRUE
Creat_BSP_Mean_INT	qt	Labs	Labs	creatinine (mean, inv-norm transformed)	15_53907948-53965346	EUR,AFR,EAS	1	1	1	rs17730281	0.999958	53907948	G,G,G	A,A,A	0.7982,0.8752,0.5149	0.04528,0.0378237,0.0109356	0.00271404,0.0062629,0.0178466	61.7634,8.81033,0.267576	16.6836155694094,6.03932682942407,0.612755370770903	WDR72	rs17730281	0.999958	0.999958	1	|Exon=1			0	1	0.999986	0.447768	0.000305982	6.4741e-09	0.0016783	TRUE	TRUE	FALSE	TRUE	FALSE	FALSE	FALSE	TRUE	TRUE
Creat_BSP_Mean_INT	qt	Labs	Labs	creatinine (mean, inv-norm transformed)	15_53974301-54009231	EUR,AFR,EAS	1	1	1	rs551225	0.996918	54003091	G,G,G	A,A,A	0.506,0.8374,0.7986	-0.0388884,-0.0186183,0.00310037	0.00217868,0.00560931,0.0222402	70.5356,3.04439,0.0510343	-17.8495235647273,-3.31917829465656,0.139403872267336	WDR72	rs551225	0.996918	0.996918	1	|Exon=1			0	1	0.53325	0.375035	0.0201459	0.0303508	0.0150271	TRUE	FALSE	FALSE	FALSE	FALSE	FALSE	FALSE	TRUE	FALSE
Creat_BSP_Mean_INT	qt	Labs	Labs	creatinine (mean, inv-norm transformed)	15_53974301-54009231	EUR,AFR,EAS	2	1	1	rs2061599	0.99846	53986031	A,A,A	G,G,G	0.8748,0.885,0.5536	0.0434371,0.0248778,0.015346	0.00329136,0.00648808,0.0179421	39.0412,3.90006,0.406292	13.1973105342472,3.83438551929076,0.855306792404457	WDR72	rs2061599	0.99846	0.99846	1	|EpiMap=1			0	0.999993	0.998716	0.399901	0.0201459	0.0303508	0.0150271	TRUE	TRUE	FALSE	TRUE	FALSE	FALSE	FALSE	TRUE	TRUE
Creat_BSP_Mean_INT	qt	Labs	Labs	creatinine (mean, inv-norm transformed)	15_56841967-57539638	EUR,AFR,EAS	1	15	0.674864	rs62022931	0.65083	57029988	T,C,C	C,T,T	0.5855,0.97655,0.6915	0.0155474,0.0321717,-0.0361364	0.00221109,0.0136779,0.0193112	11.6899,1.72891,1.21248	7.0315545726316,2.35209352312855,-1.87126641534446	ZNF280D	rs62022931,rs10518870,rs11636994,rs3929265,rs12592389,rs3803457,rs28620278,rs11638707,rs12898760,rs11633363,rs538382,rs7174432,rs12903336	0.65083,0.0878193,0.0379465,0.0351319,0.0325696,0.0253002,0.0122731,0.0108252,0.0105736,0.0100466,0.00998879,0.00925326,0.00918255	0.941741	1,1,1,1,1,1,1,1,1,1,1,1,1	|EpiMap=1|ABC=1,|EpiMap=1|ABC=1,|Promoter=1,|GTeX_Finemapped=1,|EpiMap=1,|Exon=1,|Exon=1,|Promoter=1,|Promoter=1,|Promoter=1,|Promoter=1,|EpiMap=1,|Promoter=1	rs11632549,rs978274	0.00628227,0.00755468	0.013837	1	0.423066	0.478274	0.0843582	0.214006	0.00745145	TRUE	FALSE	FALSE	FALSE	FALSE	FALSE	FALSE	TRUE	FALSE
Creat_BSP_Mean_INT	qt	Labs	Labs	creatinine (mean, inv-norm transformed)	15_63374825-63449543	EUR,AFR,EAS	1	1	1	rs28565028	0.99953	63397038	T,C,C	C,T,T	0.5159,0.7133,0.625	-0.0259429,0.0107463,-0.023918	0.00217962,0.00457706,0.0184237	31.9395,1.72397,0.711725	-11.9024875895798,2.34786085391059,-1.29821914164907	TPM1	rs28565028	0.99953	0.99953	0.721	|GTeX_Finemapped=1			0	1	0.305322	0.451104	0.0125555	0.0204694	0.00445778	TRUE	FALSE	FALSE	FALSE	FALSE	FALSE	FALSE	TRUE	FALSE
Creat_BSP_Mean_INT	qt	Labs	Labs	creatinine (mean, inv-norm transformed)	15_65275427-65638898	EUR,AFR,EAS	1	1	1	rs111678527	0.999998	65280386	A,NA,NA	G,NA,NA	0.994036,NA,NA	-0.104405,NA,NA	0.0141469,NA,NA	12.8008,NA,NA	-7.38006206306682,NA,NA	SPG21	rs111678527	0.999998	0.999998	1	|Promoter=1			0	1	0.5	0.5	0.0865485	0.0562683	0.0410286	TRUE	FALSE	FALSE	FALSE	FALSE	FALSE	FALSE	TRUE	FALSE
Creat_BSP_Mean_INT	qt	Labs	Labs	creatinine (mean, inv-norm transformed)	15_67472185-67680209	EUR,AFR,EAS	1	19	0.888147	rs2278670	0.122487	67484297	C,C,C	T,T,T	0.7833,0.95386,0.5635	-0.0180643,-0.0236756,-0.0255982	0.00264386,0.00986633,0.0179843	11.0788,1.78485,0.810703	-6.83254786562072,-2.39963593352341,-1.42336371168186	SMAD3	rs2278670,rs8031440,rs3743342,rs8031627,rs12595334,rs7181877,rs2289791,rs8025774,rs2289790,rs7181556,rs10438355,rs7181543,rs10163040	0.122487,0.113304,0.0913894,0.0838308,0.0756628,0.0705384,0.065126,0.0582093,0.0508802,0.0355072,0.0311863,0.0171447,0.0144585	0.829725	0.981,0.985,0.99,0.985,0.981,0.798,1,0.985,1,0.798,0.943,0.798,1	|Exon=1,|Exon=1|eQTLGen_Finemapped=1,|Exon=1,|Exon=1|eQTLGen_Finemapped=1,|Exon=1,|GTeX_Finemapped=1,|EpiMap=1,|Exon=1|eQTLGen_Finemapped=1,|EpiMap=1,|GTeX_Finemapped=1,|Exon=1|eQTLGen_Finemapped=1,|GTeX_Finemapped=1,|GTeX_Finemapped=1	rs10152595,rs10518716,rs12148121,rs12476,rs7166081,rs7178824	0.016107,0.0195453,0.0149771,0.0154403,0.0104531,0.047602	0.124125	1	0.748192	0.436344	0.0235435	0.010931	0.00634087	TRUE	FALSE	FALSE	FALSE	FALSE	FALSE	FALSE	TRUE	FALSE
Creat_BSP_Mean_INT	qt	Labs	Labs	creatinine (mean, inv-norm transformed)	15_76136194-76346076	EUR,AFR,EAS	1	4	0.980102	rs4886755	0.768282	76298132	A,A,A	G,G,G	0.505,0.7443,0.501	-0.0370923,-0.0541678,-0.00659005	0.00217863,0.00474457,0.0178387	64.2747,29.4625,0.147635	-17.0255160353066,-11.4167985718411,-0.36942434145986	NRG4	rs4886755,rs11072567	0.768282,0.100255	0.868537	1,1	|Exon=1|ABC=1,|ABC=1	rs12437816,rs4886466	0.0541377,0.0569591	0.111097	1	1	0.361158	0.0684475	0.0286173	0.00905581	TRUE	TRUE	FALSE	TRUE	FALSE	FALSE	FALSE	TRUE	TRUE
Creat_BSP_Mean_INT	qt	Labs	Labs	creatinine (mean, inv-norm transformed)	15_76136194-76346076	EUR,AFR,EAS	2	12	0.971053	rs78434972	0.240705	76287817	A,A,NA	G,G,NA	0.98509,0.90393,NA	0.089801,0.0737531,NA	0.00898784,0.00702385,NA	22.7793,25.0654,NA	9.99015336276569,10.4514475679293,NA	C15orf27	rs74024045,rs2133409,rs74024044,rs74024042	0.158557,0.157441,0.0863863,0.0792713	0.481656	1,1,1,0.655	|EpiMap=1,|EpiMap=1,|EpiMap=1,|EpiMap=1	rs59839117,rs7177048,rs74024028,rs78434972,rs78460277,rs8030469,rs8031263,rs8038729	0.0396113,0.0145664,0.0324097,0.240705,0.0396113,0.0767038,0.0211791,0.0121095	0.476896	1	1	0.5	0.0684475	0.0286173	0.00905581	TRUE	TRUE	FALSE	TRUE	FALSE	FALSE	FALSE	TRUE	TRUE
Creat_BSP_Mean_INT	qt	Labs	Labs	creatinine (mean, inv-norm transformed)	15_76136194-76346076	EUR,AFR,EAS	3	1	1	rs145727191	1	76301905	G,NA,NA	A,NA,NA	0.96918,NA,NA	-0.0770701,NA,NA	0.00630251,NA,NA	33.6596,NA,NA	-12.2284772257402,NA,NA	NRG4	rs145727191	1	1	1	|Promoter=1			0	1	0.5	0.5	0.0684475	0.0286173	0.00905581	TRUE	FALSE	FALSE	FALSE	FALSE	FALSE	FALSE	TRUE	FALSE
Creat_BSP_Mean_INT	qt	Labs	Labs	creatinine (mean, inv-norm transformed)	15_76136194-76346076	EUR,AFR,EAS	4	1	1	rs10851885	1	76304503	A,A,NA	G,G,NA	0.7624,0.92663,NA	-0.0465994,-0.0717832,NA	0.00255928,0.00793824,NA	73.3508,18.8158,NA	-18.2080116282704,-9.04270971903092,NA	NRG4	rs10851885	1	1	1	|Exon=1|ABC=1			0	1	0.998731	0.5	0.0684475	0.0286173	0.00905581	TRUE	TRUE	FALSE	TRUE	FALSE	FALSE	FALSE	TRUE	TRUE
Creat_BSP_Mean_INT	qt	Labs	Labs	creatinine (mean, inv-norm transformed)	15_78922194-79051705	EUR,AFR,EAS	1	1	1	rs112238647	1	79051705	C,NA,NA	T,NA,NA	0.91054,NA,NA	-0.0425864,NA,NA	0.00381652,NA,NA	28.1862,NA,NA	-11.1584375294771,NA,NA	ADAMTS7	rs112238647	1	1	1	|Exon=1|EpiMap=1|ABC=1			0	1	0.5	0.5	0.171108	0.0286488	0.00457227	FALSE	FALSE	FALSE	FALSE	FALSE	FALSE	FALSE	FALSE	FALSE
Creat_BSP_Mean_INT	qt	Labs	Labs	creatinine (mean, inv-norm transformed)	15_78922194-79051705	EUR,AFR,EAS	2	2	1	rs55834964	0.667847	79049766	C,C,C	A,A,A	0.5825,0.96293,0.98016	-0.0157405,-0.0328051,-0.087066	0.0022088,0.0109554,0.0639607	11.9867,2.56072,0.760858	-7.12626765664614,-2.99442284170363,-1.36124213775021	ADAMTS7	rs55834964,rs4887090	0.667847,0.295658	0.963505	1,1	|ABC=1,|ABC=1			0	1	0.905709	0.487452	0.171108	0.0286488	0.00457227	FALSE	TRUE	FALSE	FALSE	FALSE	FALSE	FALSE	TRUE	FALSE
Creat_BSP_Mean_INT	qt	Labs	Labs	creatinine (mean, inv-norm transformed)	15_83410013-83514673	EUR,AFR,EAS	1	7	0.945333	rs12915294	0.27915	83502777	C,C,NA	T,T,NA	0.7724,0.91604,NA	-0.0212257,-0.0134847,NA	0.00259791,0.00746351,NA	15.5119,1.14997,NA	-8.17029843220127,-1.8067504431561,NA	WHAMM	rs12915294,rs35270670	0.27915,0.0958435	0.374993	0.93,0.931	|Exon=1,|Exon=1|EpiMap=1	rs12899020,rs35946485,rs36111056,rs4617830,rs7178859	0.0506811,0.263586,0.0529454,0.0505283,0.20691	0.624651	1	0.541831	0.5	0.00761932	0.0205682	0.00447362	TRUE	FALSE	FALSE	FALSE	FALSE	FALSE	FALSE	TRUE	FALSE
Creat_BSP_Mean_INT	qt	Labs	Labs	creatinine (mean, inv-norm transformed)	15_83410013-83514673	EUR,AFR,EAS	2	16	0.794719	rs8028133	0.18689	83442067	G,G,G	A,A,A	0.5338,0.5174,0.5089	-0.013454,-0.00342678,-0.011547	0.00218352,0.00414219,0.0178415	9.14263,0.38926,0.286086	-6.16161061039056,-0.827287014839976,-0.647198946276939	WHAMM	rs8028133,rs11259952,rs66500181,rs1112679,rs1109373,rs8033573,rs11259947,rs4260027,rs12913102,rs8041231,rs12907913,rs2379996,rs66851469,rs8025432,rs12903411	0.18689,0.152081,0.140432,0.106171,0.0665585,0.0630804,0.0520352,0.0483196,0.0321471,0.0212871,0.0120257,0.00991135,0.00973917,0.00959455,0.00678066	0.917053	1,0.817,0.882,1,1,1,1,1,1,1,0.882,1,1,1,1	|GTeX_Finemapped=1,|GTeX_Finemapped=1|ABC=1,|GTeX_Finemapped=1,|GTeX_Finemapped=1,|GTeX_Finemapped=1,|GTeX_Finemapped=1,|GTeX_Finemapped=1|eQTLGen_Finemapped=1,|GTeX_Finemapped=1|eQTLGen_Finemapped=1,|GTeX_Finemapped=1|eQTLGen_Finemapped=1,|GTeX_Finemapped=1,|GTeX_Finemapped=1,|GTeX_Finemapped=1,|Promoter=1|GTeX_Finemapped=1|ABC=1,|GTeX_Finemapped=1,|GTeX_Finemapped=1	rs1271044	0.0331541	0.0331541	0.98083	0.372719	0.321973	0.00761932	0.0205682	0.00447362	TRUE	FALSE	FALSE	FALSE	FALSE	FALSE	FALSE	TRUE	FALSE
Creat_BSP_Mean_INT	qt	Labs	Labs	creatinine (mean, inv-norm transformed)	15_84814202-85392298	EUR,AFR,EAS	1	50	0.947113	rs12916867	0.104225	85270275	T,T,T	C,C,C	0.7336,0.98411,0.8671	0.0179459,0.047534,-0.0401511	0.00246397,0.0165521,0.0262745	12.4872,2.38917,0.897982	7.28332731323839,2.87178061998175,-1.5281394507983	ZNF592	rs12916867,rs62021226,rs58416181,rs60957376,rs11636499,rs34162609,rs62019469,rs12908549,rs12911736,rs12908699,rs34900908,rs35524990,rs4643294,rs62021219,rs17601029,rs11638290,rs35316992	0.104225,0.0517601,0.0507675,0.0444468,0.0421286,0.0393841,0.035007,0.0254246,0.00967649,0.00957055,0.00957055,0.00957055,0.00957055,0.00925462,0.00909561,0.00810305,0.00442809	0.471984	1,0.962,0.964,1,0.769,0.769,1,0.93,0.769,0.769,0.769,0.746,0.706,0.769,0.936,0.746,0.769	|eQTLGen_Finemapped=1,|eQTLGen_Finemapped=1,|eQTLGen_Finemapped=1|EpiMap=1,|eQTLGen_Finemapped=1,|eQTLGen_Finemapped=1,|eQTLGen_Finemapped=1,|Promoter=1|eQTLGen_Finemapped=1,|Promoter=1,|eQTLGen_Finemapped=1,|eQTLGen_Finemapped=1,|eQTLGen_Finemapped=1,|eQTLGen_Finemapped=1,|eQTLGen_Finemapped=1,|eQTLGen_Finemapped=1,|Exon=1|eQTLGen_Finemapped=1,|eQTLGen_Finemapped=1,|eQTLGen_Finemapped=1	rs10795,rs11633450,rs11634322,rs11635597,rs12899981,rs12903134,rs12905057,rs12906348,rs12907808,rs12910012,rs12912388,rs12916712,rs17532346,rs17598114,rs2271431,rs2340652,rs34028043,rs34342559,rs34784022,rs35557864,rs35726233,rs35758837,rs35808647,rs35960805,rs36033486,rs36126054,rs3748376,rs4603535,rs56233902,rs62019463,rs62019464,rs62019472,rs62021193	0.00386646,0.00396601,0.00369545,0.00387135,0.0395308,0.0190848,0.00599551,0.0123017,0.00960028,0.0433922,0.0193292,0.00470158,0.0049496,0.0049496,0.00597633,0.0152918,0.00761905,0.0111375,0.00767876,0.0113367,0.0190848,0.0287306,0.0152201,0.0192726,0.0268037,0.00386646,0.0134177,0.00481731,0.00758294,0.0430944,0.0430619,0.0113367,0.00538633	0.47995	1	0.92066	0.534259	0.0317382	0.0466903	0.0254256	TRUE	TRUE	FALSE	TRUE	FALSE	FALSE	FALSE	TRUE	TRUE
Creat_BSP_Mean_INT	qt	Labs	Labs	creatinine (mean, inv-norm transformed)	15_99249029-99295650	EUR,AFR,EAS	1	3	0.92466	rs8038015	0.889215	99263274	T,C,T	C,T,C	0.6421,0.5159,0.6776	-0.0192884,-0.00232789,-0.00593842	0.00227222,0.00414177,0.0190831	16.6803,0.241027,0.121675	-8.48879069808381,-0.562051972948763,-0.311187385697292	IGF1R	rs8038015,rs4965428,rs11857366	0.889215,0.0446055,0.0353103	0.969131	0.882,1,1	|GTeX_Finemapped=1,|GTeX_Finemapped=1|ABC=1,|GTeX_Finemapped=1			0	1	0.237431	0.346825	0.0225622	0.00685856	0.00888423	TRUE	FALSE	FALSE	FALSE	FALSE	FALSE	FALSE	TRUE	FALSE
Creat_BSP_Mean_INT	qt	Labs	Labs	creatinine (mean, inv-norm transformed)	16_20350459-20367690	EUR,AFR,EAS	1	1	1	rs28362063	0.99743	20365012	T,T,T	C,C,C	0.7992,0.96899,0.9871	0.125678,0.0749737,-0.0589346	0.00271908,0.0119406,0.0790418	inf,9.46724,0.341129	46.22078055813,6.27888883305696,-0.74561308067377	UMOD	rs28362063	0.99743	0.99743	1	|Promoter=1			0	1	1	0.373256	0.0125428	0.0309242	0.0343814	TRUE	TRUE	FALSE	TRUE	FALSE	FALSE	FALSE	TRUE	TRUE
Creat_BSP_Mean_INT	qt	Labs	Labs	creatinine (mean, inv-norm transformed)	16_20350459-20367690	EUR,AFR,EAS	2	1	1	rs140845467	0.995839	20363614	G,NA,NA	T,NA,NA	0.992048,NA,NA	-0.0713437,NA,NA	0.0122639,NA,NA	8.22348,NA,NA	-5.81737457089507,NA,NA	UMOD	rs140845467	0.995839	0.995839	1	|Promoter=1			0	0.982162	0.496179	0.498092	0.0125428	0.0309242	0.0343814	TRUE	FALSE	FALSE	FALSE	FALSE	FALSE	FALSE	TRUE	FALSE
Creat_BSP_Mean_INT	qt	Labs	Labs	creatinine (mean, inv-norm transformed)	16_20350459-20367690	EUR,AFR,EAS	3	1	1	rs7189301	0.995517	20363082	C,C,C	T,T,T	0.8598,0.671,0.7857	-0.0370193,-0.00656498,0.0391765	0.00313732,0.00440532,0.0217367	31.4067,0.865946,1.14573	-11.7996570321166,-1.49023907457347,1.80232049943184	UMOD	rs7189301	0.995517	0.995517	1	|Promoter=1			0	0.993269	0.156882	0.619882	0.0125428	0.0309242	0.0343814	TRUE	FALSE	FALSE	FALSE	FALSE	FALSE	FALSE	TRUE	FALSE
Creat_BSP_Mean_INT	qt	Labs	Labs	creatinine (mean, inv-norm transformed)	16_20350459-20367690	EUR,AFR,EAS	4	1	1	rs72776660	0.997248	20351929	C,NA,NA	T,NA,NA	0.97018,NA,NA	-0.0396439,NA,NA	0.00640401,NA,NA	9.22197,NA,NA	-6.1904806519665,NA,NA	ZP2	rs72776660	0.997248	0.997248	1	|GTeX_Finemapped=1			0	0.987849	0.49735	0.498679	0.0125428	0.0309242	0.0343814	TRUE	FALSE	FALSE	FALSE	FALSE	FALSE	FALSE	TRUE	FALSE
Creat_BSP_Mean_INT	qt	Labs	Labs	creatinine (mean, inv-norm transformed)	16_2547034-2763382	EUR,AFR,EAS	1	2	1	rs56015787	0.787535	2579050	G,NA,NA	A,NA,NA	0.994036,NA,NA	-0.130837,NA,NA	0.0141469,NA,NA	19.6424,NA,NA	-9.24845725918752,NA,NA	AMDHD2	rs56015787	0.787535	0.787535	0.982	|Exon=1|ABC=1	rs72768728	0.212465	0.212465	1	0.5	0.5	0.293215	0.0356557	0.0127048	FALSE	FALSE	FALSE	FALSE	FALSE	FALSE	FALSE	FALSE	FALSE
Creat_BSP_Mean_INT	qt	Labs	Labs	creatinine (mean, inv-norm transformed)	16_2547034-2763382	EUR,AFR,EAS	2	1	1	rs146981311	0.999779	2567198	G,NA,NA	T,NA,NA	0.994036,NA,NA	-0.0740462,NA,NA	0.0141469,NA,NA	6.78041,NA,NA	-5.23409368836989,NA,NA	ATP6V0C	rs146981311	0.999779	0.999779	1	|ABC=1			0	0.999749	0.499944	0.499986	0.293215	0.0356557	0.0127048	FALSE	FALSE	FALSE	FALSE	FALSE	FALSE	FALSE	FALSE	FALSE
Creat_BSP_Mean_INT	qt	Labs	Labs	creatinine (mean, inv-norm transformed)	16_3329803-3829803	EUR,AFR,EAS	1	2	0.892804	rs6500548	0.784046	3710537	G,G,NA	C,C,NA	0.7137,0.95991,NA	0.0194822,0.0288381,NA	0.0024097,0.0105512,NA	15.206,2.20252,NA	8.08490683487571,2.7331583137463,NA	DNASE1	rs6500548	0.784046	0.784046	0.931	|Promoter=1|EpiMap=1	rs1635404	0.215839	0.215839	1	0.734622	0.499964	0.139324	0.115745	0.0154719	FALSE	FALSE	FALSE	FALSE	FALSE	FALSE	FALSE	FALSE	FALSE
Creat_BSP_Mean_INT	qt	Labs	Labs	creatinine (mean, inv-norm transformed)	16_3329803-3829803	EUR,AFR,EAS	2	4	0.938782	rs9790	0.679115	3586230	C,C,C	T,T,T	0.8032,0.98109,0.7956	-0.0220745,-0.0199023,-0.0404796	0.00273973,0.0151962,0.0221179	15.1076,0.720557,1.17247	-8.05718081708781,-1.30968926442137,-1.83017375067253	CLUAP1	rs9790,rs12596890,rs1859249	0.679115,0.165256,0.0385983	0.882969	1,1,1	|Exon=1|GTeX_Finemapped=1,|Exon=1|GTeX_Finemapped=1,|GTeX_Finemapped=1	rs72778138	0.0900484	0.0900484	0.999955	0.44611	0.491665	0.139324	0.115745	0.0154719	FALSE	FALSE	FALSE	FALSE	FALSE	FALSE	FALSE	FALSE	FALSE
Creat_BSP_Mean_INT	qt	Labs	Labs	creatinine (mean, inv-norm transformed)	16_3329803-3829803	EUR,AFR,EAS	3	5	0.968919	rs3025684	0.349464	3795363	G,G,G	A,A,A	0.98708,0.5098,0.8065	-0.0287634,-0.0183743,-0.0339692	0.0096455,0.00414047,0.0225782	2.54315,5.04136,0.877951	-2.98205380747499,-4.43773291437928,-1.50451320300113	CREBBP	rs3025684,rs129967,rs7186874	0.349464,0.197718,0.0721568	0.619339	0.906,0.931,0.906	|Exon=1,|Exon=1|EpiMap=1,|Promoter=1	rs129962,rs129976	0.139203,0.197246	0.336449	0.992661	0.994618	0.427122	0.139324	0.115745	0.0154719	FALSE	FALSE	FALSE	FALSE	FALSE	FALSE	FALSE	FALSE	FALSE
Creat_BSP_Mean_INT	qt	Labs	Labs	creatinine (mean, inv-norm transformed)	16_3329803-3829803	EUR,AFR,EAS	4	27	0.756746	rs17794155	0.132154	3724821	G,NA,G	A,NA,A	0.94334,NA,0.96032	0.0209851,NA,-0.00602008	0.00471151,NA,0.0456918	5.07428,NA,0.0480902	4.36252598074598,NA,0.0220374334125598	DNASE1	rs61753378,rs61753377,rs75359759,rs56026118,rs3751843,rs1124486,rs8176922,rs56340469,rs117973551,rs148509693,rs117203957,rs2791,rs45606645,rs77563984,rs79356805,rs17794125,rs3810816,rs45564535,rs17136471,rs8176938,rs116572768,rs45626736	0.0936351,0.0907974,0.0775668,0.0504671,0.0458996,0.0380006,0.0328186,0.0246016,0.0221169,0.0214223,0.0207808,0.0162388,0.0153073,0.0146934,0.0146934,0.0124474,0.00647881,0.00628627,0.00601233,0.00587904,0.00561925,0.00520151	0.626964	1,1,1,1,1,0.817,1,0.882,1,1,1,1,1,1,1,1,1,1,1,1,1,1	|ABC=1,|GTeX_Finemapped=1|ABC=1,|Promoter=1|EpiMap=1|ABC=1,|GTeX_Finemapped=1,|Exon=1|EpiMap=1,|GTeX_Finemapped=1|ABC=1,|Exon=1|GTeX_Finemapped=1|ABC=1,|GTeX_Finemapped=1,|Promoter=1|EpiMap=1,|GTeX_Finemapped=1,|Exon=1,|EpiMap=1|Roadmap=1,|Exon=1|EpiMap=1,|Exon=1,|Exon=1,|EpiMap=1|ABC=1,|Exon=1|EpiMap=1|ABC=1,|Exon=1|EpiMap=1,|Exon=1|ABC=1,|Exon=1|EpiMap=1,|Exon=1|EpiMap=1,|Exon=1|EpiMap=1	rs11541712,rs117234537,rs17794155,rs61753379,rs77589994	0.0233335,0.113333,0.132154,0.0245713,0.0308398	0.324232	0.998116	0.456016	0.287979	0.139324	0.115745	0.0154719	FALSE	FALSE	FALSE	FALSE	FALSE	FALSE	FALSE	FALSE	FALSE
Creat_BSP_Mean_INT	qt	Labs	Labs	creatinine (mean, inv-norm transformed)	16_53428157-53538157	EUR,AFR,EAS	1	18	0.914903	rs17800727	0.51387	53481010	A,A,NA	G,G,NA	0.7117,0.98109,NA	0.0192211,0.0418262,NA	0.0024047,0.0151962,NA	14.8808,2.22797,NA	7.9931384372271,2.75241178715732,NA	RBL2	rs17800727,rs72801821,rs16952251,rs111232287,rs11540358	0.51387,0.0307949,0.0280626,0.0259799,0.0151988	0.613906	1,1,0.931,0.932,1	|Exon=1,|Promoter=1|EpiMap=1|ABC=1|Cicero=1,|Promoter=1|ABC=1,|Promoter=1|EpiMap=1|ABC=1,|Exon=1	rs148971363,rs28784694,rs60420081,rs61400540,rs62048478,rs62048486,rs62048520,rs7189726,rs72801817,rs72801854,rs77007875,rs8057808,rs8058684	0.0173643,0.0445271,0.0152408,0.013822,0.0640539,0.0472226,0.0243729,0.0187651,0.0135215,0.0142238,0.0481261,0.0113571,0.0127822	0.345379	1	0.567575	0.453989	0.0140226	0.0115734	0.00521857	TRUE	FALSE	FALSE	FALSE	FALSE	FALSE	FALSE	TRUE	FALSE
Creat_BSP_Mean_INT	qt	Labs	Labs	creatinine (mean, inv-norm transformed)	16_68294800-68427182	EUR,AFR,EAS	1	6	1	rs3785119	0.36935	68374434	T,T,T	G,G,G	0.6829,0.97806,0.8472	-0.0192904,-0.0398802,-0.0577427	0.00234075,0.0141298,0.0247901	15.768,2.32182,1.70235	-8.24111929936986,-2.8224178686181,-2.32926450478215	SMPD3	rs3785119,rs3785114,rs6499172,rs1111571,rs3961282	0.36935,0.290095,0.136117,0.0659569,0.0353231	0.896842	0.769,0.769,0.769,0.706,0.769	|eQTLGen_Finemapped=1,|eQTLGen_Finemapped=1,|eQTLGen_Finemapped=1,|eQTLGen_Finemapped=1,|eQTLGen_Finemapped=1	rs11647672	0.0710988	0.0710988	1	0.853909	0.802094	0.0391296	0.0443938	0.00636777	TRUE	TRUE	TRUE	TRUE	TRUE	TRUE	TRUE	TRUE	TRUE
Creat_BSP_Mean_INT	qt	Labs	Labs	creatinine (mean, inv-norm transformed)	16_69552785-69575238	EUR,AFR,EAS	1	3	1	rs7193778	0.370481	69563890	T,T,T	C,C,C	0.8618,0.994705,0.93849	-0.0251411,-0.0511781,-0.0620177	0.00315627,0.0285205,0.0371231	14.7834,1.13821,1.02318	-7.89663115006004,-2.01860065566873,-1.66212993706858	NFAT5	rs13331120,rs9934764	0.334531,0.294972	0.629503	1,1	|ABC=1,|ABC=1	rs7193778	0.370481	0.370481	1	0.677172	0.589712	0.027287	0.0102077	0.00045049	TRUE	FALSE	FALSE	FALSE	FALSE	FALSE	FALSE	TRUE	FALSE
Creat_BSP_Mean_INT	qt	Labs	Labs	creatinine (mean, inv-norm transformed)	16_69552785-69575238	EUR,AFR,EAS	2	1	1	rs72799382	0.982659	69560808	C,NA,NA	T,NA,NA	0.96521,NA,NA	0.0315362,NA,NA	0.00594421,NA,NA	6.94905,NA,NA	5.30536437979143,NA,NA	NQO1	rs72799382	0.982659	0.982659	1	|EpiMap=1			0	0.955585	0.491929	0.49541	0.027287	0.0102077	0.00045049	TRUE	FALSE	FALSE	FALSE	FALSE	FALSE	FALSE	TRUE	FALSE
Creat_BSP_Mean_INT	qt	Labs	Labs	creatinine (mean, inv-norm transformed)	16_71653767-72006370	EUR,AFR,EAS	1	4	0.81985	rs2335708	0.470682	71956596	A,A,G	G,G,A	0.7306,0.7572,0.502	-0.0193306,-0.0274822,-0.0222754	0.00245524,0.00482733,0.0178388	14.4613,7.90382,0.674127	-7.87320180511885,-5.69304356652642,-1.24870506984775	IST1	rs2335707,rs2335708	0.470682,0.470682	0.941364	1,1	|Exon=1,|Exon=1	rs12597065,rs62053107	0.00583203,0.0046116	0.0104436	1	0.999999	0.248346	0.0346519	0.023476	0.00705698	TRUE	TRUE	FALSE	TRUE	FALSE	FALSE	FALSE	TRUE	TRUE
Creat_BSP_Mean_INT	qt	Labs	Labs	creatinine (mean, inv-norm transformed)	16_73002421-73028249	EUR,AFR,EAS	1	1	1	rs1858800	0.995714	73024276	C,C,C	T,T,T	0.6521,0.8434,0.91171	0.0180465,0.0123628,0.0445432	0.0022869,0.0056954,0.0314375	14.524,1.52351,0.805435	7.89125016397744,2.17066404466763,1.41688111332008	ZFHX3	rs1858800	0.995714	0.995714	1	|GTeX_Finemapped=1|ABC=1			0	1	0.769226	0.533673	0.00372036	0.00466806	0.051058	TRUE	FALSE	FALSE	FALSE	FALSE	FALSE	FALSE	TRUE	FALSE
Creat_BSP_Mean_INT	qt	Labs	Labs	creatinine (mean, inv-norm transformed)	16_79702371-79756197	EUR,AFR,EAS	1	7	0.983745	rs58722186	0.231972	79751591	C,C,C	T,T,T	0.661,0.7519,0.7312	-0.0179125,-0.00930084,-0.00347436	0.00230108,0.00479229,0.0201187	14.1546,1.28164,0.0640433	-7.78438820032333,-1.94079239778895,-0.172693066649436	MAF	rs58722186,rs17767742,rs200293726,rs17689625,rs17689455,rs73575086,rs73575083	0.231972,0.153026,0.14902,0.137877,0.104706,0.0928822,0.0838474	0.953331	1,1,1,1,1,1,1	|EpiMap=1,|EpiMap=1,|EpiMap=1,|EpiMap=1,|EpiMap=1,|EpiMap=1,|EpiMap=1			0	1	0.555562	0.315335	0.0378391	6.74752e-07	0.000211734	TRUE	FALSE	FALSE	FALSE	FALSE	FALSE	FALSE	TRUE	FALSE
Creat_BSP_Mean_INT	qt	Labs	Labs	creatinine (mean, inv-norm transformed)	16_84855477-84857378	EUR,AFR,EAS	1	6	0.969429	rs1874014	0.578917	84855516	A,C,A	C,A,C	0.5895,0.5076,0.7788	0.0237821,-0.0108162,-0.0478802	0.00221429,0.00414016,0.0214895	26.1816,2.04635,1.58711	10.740282438163,-2.61250772916989,-2.22807417576025	CRISPLD2	rs1874014,rs2131755,rs4782661,rs2131754,rs17111,rs4238714	0.578917,0.105263,0.0883177,0.0700201,0.0594755,0.0580461	0.960039	1,0.912,1,0.912,0.895,1	|GTeX_Finemapped=1|ABC=1|Cicero=1,|GTeX_Finemapped=1|EpiMap=1|ABC=1,|GTeX_Finemapped=1|EpiMap=1|ABC=1,|GTeX_Finemapped=1|EpiMap=1|ABC=1,|GTeX_Finemapped=1|ABC=1,|GTeX_Finemapped=1			0	1	0.545932	0.617122	0.0112428	0.00489513	0.000555832	TRUE	FALSE	FALSE	FALSE	FALSE	FALSE	FALSE	TRUE	FALSE
Creat_BSP_Mean_INT	qt	Labs	Labs	creatinine (mean, inv-norm transformed)	16_89682006-89775946	EUR,AFR,EAS	1	19	0.887641	rs154656	0.305613	89708003	T,T,T	A,A,A	0.5239,0.91906,0.97917	-0.0209018,-0.0138449,0.0651015	0.00218102,0.00758897,0.0624538	21.0277,1.16685,0.52691	-9.51926119194244,-1.69520468806475,0.589528137054209	SPATA2L	rs154657,rs164747,rs164748,rs2434872,rs2437955,rs467357,rs2437957	0.102664,0.101799,0.0978352,0.040041,0.0317231,0.0283231,0.0251424	0.427528	0.882,1,0.721,1,1,0.882,1	|GTeX_Finemapped=1,|GTeX_Finemapped=1,|GTeX_Finemapped=1,|GTeX_Finemapped=1,|GTeX_Finemapped=1,|GTeX_Finemapped=1,|GTeX_Finemapped=1	rs154656,rs164751,rs2250598,rs2434858,rs258319,rs258328,rs258330,rs258332,rs352939,rs459920,rs460984,rs6860	0.305613,0.0122534,0.00917258,0.00919114,0.0118773,0.00946111,0.0131462,0.00892752,0.0272909,0.00981011,0.0359703,0.0737875	0.526501	1	0.493731	0.336402	0.111219	0.0703704	0.0197833	FALSE	FALSE	FALSE	FALSE	FALSE	FALSE	FALSE	FALSE	FALSE
Creat_BSP_Mean_INT	qt	Labs	Labs	creatinine (mean, inv-norm transformed)	17_1618135-1656215	EUR,AFR,EAS	1	5	0.920979	rs4790812	0.326654	1618135	G,G,A	A,A,G	0.7247,0.9705,0.5268	-0.0176184,-0.012667,0.0128688	0.00243865,0.0122329,0.0178643	12.2989,0.522241,0.326702	-7.23880282698609,-0.74576913793797,-0.382876612532643	WDR81	rs62090040,rs67735224,rs58360980,rs148325412	0.273103,0.147944,0.141704,0.110529	0.67328	1,0.991,0.904,1	|GTeX_Finemapped=1|EpiMap=1,|Promoter=1|GTeX_Finemapped=1,|GTeX_Finemapped=1|EpiMap=1,|Promoter=1|GTeX_Finemapped=1	rs4790812	0.326654	0.326654	1	0.332675	0.337294	0.0864622	0.0304717	0.00676931	TRUE	FALSE	FALSE	FALSE	FALSE	FALSE	FALSE	TRUE	FALSE
Creat_BSP_Mean_INT	qt	Labs	Labs	creatinine (mean, inv-norm transformed)	17_17557585-17632478	EUR,AFR,EAS	1	9	0.948994	rs7224617	0.264629	17600579	T,G,T	G,T,G	0.503,0.7519,0.8264	-0.0232817,0.0100251,0.0384906	0.00217856,0.00479229,0.0235485	25.9303,1.43835,0.990768	-10.6867380287897,2.09192265075778,1.63452449200586	RAI1	rs7224617,rs4496218,rs4925102,rs117908897,rs9897596,rs12940014,rs7214245,rs897457	0.264629,0.2214,0.160106,0.0993125,0.0781512,0.0686766,0.040128,0.0170314	0.949435	1,0.972,1,1,1,1,1,1	|GTeX_Finemapped=1,|Exon=1,|GTeX_Finemapped=1|EpiMap=1|ABC=1,|Promoter=1|ABC=1,|GTeX_Finemapped=1,|GTeX_Finemapped=1,|GTeX_Finemapped=1|EpiMap=1,|EpiMap=1|ABC=1	rs7224756	0.0127349	0.0127349	1	0.652826	0.387038	0.0439831	0.0443864	0.00870126	TRUE	FALSE	FALSE	FALSE	FALSE	FALSE	FALSE	TRUE	FALSE
Creat_BSP_Mean_INT	qt	Labs	Labs	creatinine (mean, inv-norm transformed)	17_17557585-17632478	EUR,AFR,EAS	2	1	1	rs140281869	0.965925	17586116	C,NA,NA	T,NA,NA	0.95229,NA,NA	-0.035132,NA,NA	0.00511026,NA,NA	11.2071,NA,NA	-6.87479697706183,NA,NA	RAI1	rs140281869	0.965925	0.965925	0.931	|Promoter=1|ABC=1			0	0.981171	0.498412	0.498567	0.0439831	0.0443864	0.00870126	TRUE	FALSE	FALSE	FALSE	FALSE	FALSE	FALSE	TRUE	FALSE
Creat_BSP_Mean_INT	qt	Labs	Labs	creatinine (mean, inv-norm transformed)	17_19168531-19604243	EUR,AFR,EAS	1	1	1	rs111653425	1	19474875	C,NA,NA	T,NA,NA	0.993042,NA,NA	-0.172365,NA,NA	0.0131041,NA,NA	38.7894,NA,NA	-13.1535168382415,NA,NA	SLC47A1	rs111653425	1	1	1	|Exon=1			0	1	0.5	0.5	0.127413	0.0677779	0.0191578	FALSE	FALSE	FALSE	FALSE	FALSE	FALSE	FALSE	FALSE	FALSE
Creat_BSP_Mean_INT	qt	Labs	Labs	creatinine (mean, inv-norm transformed)	17_19168531-19604243	EUR,AFR,EAS	2	1	1	rs35790011	0.999752	19463591	NA,G,NA	NA,A,NA	NA,0.92436,NA	NA,-0.0872983,NA	NA,0.00782781,NA	NA,28.1564,NA	NA,-11.152327407027,NA	SLC47A2	rs35790011	0.999752	0.999752	1	|ABC=1			0	0.5	1	0.5	0.127413	0.0677779	0.0191578	FALSE	TRUE	FALSE	FALSE	FALSE	FALSE	FALSE	TRUE	FALSE
Creat_BSP_Mean_INT	qt	Labs	Labs	creatinine (mean, inv-norm transformed)	17_19168531-19604243	EUR,AFR,EAS	3	1	1	rs375403123	0.99755	19435959	G,G,G	T,T,T	0.7127,0.6513,0.7044	-0.023942,0.00157781,-0.00158364	0.00240719,0.0043433,0.0195466	22.581,0.144845,0.0289901	-9.9460366651573,0.36327446872194,-0.081018693788178	SLC47A1	rs375403123	0.99755	0.99755	1	|Promoter=1			0	1	0.0878473	0.297961	0.127413	0.0677779	0.0191578	FALSE	FALSE	FALSE	FALSE	FALSE	FALSE	FALSE	FALSE	FALSE
Creat_BSP_Mean_INT	qt	Labs	Labs	creatinine (mean, inv-norm transformed)	17_19168531-19604243	EUR,AFR,EAS	4	1	1	rs4924996	0.999922	19410546	A,NA,NA	T,NA,NA	0.832,NA,NA	0.0231863,NA,NA	0.0029135,NA,NA	14.7581,NA,NA	7.95822893427149,NA,NA	SLC47A1	rs4924996	0.999922	0.999922	1	|ABC=1			0	0.999997	0.500021	0.499989	0.127413	0.0677779	0.0191578	FALSE	FALSE	FALSE	FALSE	FALSE	FALSE	FALSE	FALSE	FALSE
Creat_BSP_Mean_INT	qt	Labs	Labs	creatinine (mean, inv-norm transformed)	17_37393395-37740161	EUR,AFR,EAS	1	6	0.99737	rs6503503	0.612588	37514373	G,A,G	A,G,A	0.7515,0.5098,0.7371	0.0315211,-0.0344036,0.0448973	0.0025206,0.00414047,0.0202616	35.1563,16.0158,1.57349	12.5053955407443,-8.30910500498736,2.21588127294982	GSDMB	rs6503503	0.612588	0.612588	1	|EpiMap=1	rs10445307,rs683948,rs7223438,rs801419,rs9913320	0.104173,0.0162803,0.168574,0.0263412,0.0235709	0.338939	1	1	0.659826	0.0571119	0.0281327	0.00886187	TRUE	TRUE	FALSE	TRUE	FALSE	FALSE	FALSE	TRUE	TRUE
Creat_BSP_Mean_INT	qt	Labs	Labs	creatinine (mean, inv-norm transformed)	17_37393395-37740161	EUR,AFR,EAS	2	1	1	rs11655550	1	37610123	T,T,T	C,C,C	0.7893,0.990166,0.7609	-0.0347487,-0.0299339,-0.0302424	0.00267103,0.0209757,0.0209112	37.9662,0.813725,0.829407	-13.0094757453117,-1.42707513932789,-1.44622977160565	MED1	rs11655550	1	1	1	|EpiMap=1|ABC=1			0	1	0.125595	0.355345	0.0571119	0.0281327	0.00886187	TRUE	FALSE	FALSE	FALSE	FALSE	FALSE	FALSE	TRUE	FALSE
Creat_BSP_Mean_INT	qt	Labs	Labs	creatinine (mean, inv-norm transformed)	17_44989888-45036255	EUR,AFR,EAS	1	7	0.971009	rs11655668	0.336685	45007632	G,G,G	A,A,A	0.6402,0.5651,0.6438	-0.0164082,-0.0135464,-0.0264691	0.00226957,0.00417522,0.0186256	12.3149,2.92935,0.808874	-7.22965143176901,-3.24447574020052,-1.42111395069152	GOSR2	rs11655668,rs10853086,rs1838105,rs197922,rs2072317,rs197923	0.336685,0.252308,0.11939,0.0932168,0.0786566,0.0340356	0.914292	1,1,1,1,1,1	|EpiMap=1|ABC=1,|EpiMap=1|ABC=1,|EpiMap=1|ABC=1,|Exon=1|ABC=1,|EpiMap=1|ABC=1,|EpiMap=1|ABC=1	rs11079744	0.0589622	0.0589622	1	0.873706	0.438489	0.00453918	0.00955622	0.00421224	TRUE	TRUE	FALSE	TRUE	FALSE	FALSE	FALSE	TRUE	TRUE
Creat_BSP_Mean_INT	qt	Labs	Labs	creatinine (mean, inv-norm transformed)	17_44989888-45036255	EUR,AFR,EAS	2	1	1	rs12150668	0.998968	45000736	C,C,NA	T,T,NA	0.95527,0.97126,NA	0.0319748,0.00566404,NA	0.0052695,0.0123887,NA	8.88743,0.188739,NA	6.06790018028276,0.457194055873498,NA	GOSR2	rs12150668	0.998968	0.998968	1	|Promoter=1|ABC=1			0	0.997969	0.218554	0.499697	0.00453918	0.00955622	0.00421224	TRUE	FALSE	FALSE	FALSE	FALSE	FALSE	FALSE	TRUE	FALSE
Creat_BSP_Mean_INT	qt	Labs	Labs	creatinine (mean, inv-norm transformed)	17_47060322-47090785	EUR,AFR,EAS	1	1	1	rs11652684	0.988172	47068986	T,T,NA	G,G,NA	0.8241,0.98638,NA	0.0189236,-0.00499948,NA	0.00286094,0.0178577,NA	10.4284,0.10818,NA	6.61446937020699,-0.27996214518107,NA	ATP5G1	rs11652684	0.988172	0.988172	1	|GTeX_Finemapped=1			0	0.999998	0.243825	0.499303	0.0209977	7.47328e-07	5.50678e-05	TRUE	FALSE	FALSE	FALSE	FALSE	FALSE	FALSE	TRUE	FALSE
Creat_BSP_Mean_INT	qt	Labs	Labs	creatinine (mean, inv-norm transformed)	17_47060322-47090785	EUR,AFR,EAS	2	3	1	rs76260656	0.466069	47064545	C,C,C	T,T,T	0.96819,0.8533,0.98214	-0.035289,0.00278794,-0.00820077	0.00620683,0.0058502,0.0673449	7.88463,0.198131,0.0442742	-5.68551096131197,0.476554647704352,-0.121772695482509	IGF2BP1	rs76260656,rs55685712,rs56406355	0.466069,0.391841,0.140339	0.998249	1,1,1	|EpiMap=1,|EpiMap=1,|EpiMap=1			0	0.999025	0.24616	0.383015	0.0209977	7.47328e-07	5.50678e-05	TRUE	FALSE	FALSE	FALSE	FALSE	FALSE	FALSE	TRUE	FALSE
Creat_BSP_Mean_INT	qt	Labs	Labs	creatinine (mean, inv-norm transformed)	17_56630474-57227498	EUR,AFR,EAS	1	41	0.844347	rs34430710	0.0898761	56876627	A,A,NA	T,T,NA	0.6481,0.8797,NA	-0.0162907,-0.0101793,NA	0.00228087,0.00636263,NA	12.0373,0.960071,NA	-7.14231850127364,-1.59985729171742,NA	TEX14	rs34430710,rs302858,rs2567896,rs385793,rs2611779,rs11655808,rs2643117,rs304295,rs28483505,rs304293,rs302867,rs11657676,rs369184,rs444393,rs12950119,rs430973,rs390524,rs72828707,rs12949345,rs4643394,rs11650343,rs35934668,rs12949138,rs302861,rs302860,rs302863,rs302849	0.0898761,0.0407634,0.0336024,0.0336024,0.0270601,0.0242735,0.0227298,0.0227298,0.0225605,0.0215714,0.0210835,0.020536,0.0204293,0.0201503,0.0201436,0.019542,0.0191128,0.0178328,0.017136,0.0129359,0.0125991,0.0124064,0.0121752,0.00394488,0.00388066,0.00361433,0.00350799	0.5798	1,1,1,1,1,1,1,1,1,1,1,1,0.882,0.882,1,0.882,1,1,1,1,1,1,1,1,1,0.97,1	|GTeX_Finemapped=1,|GTeX_Finemapped=1,|GTeX_Finemapped=1,|GTeX_Finemapped=1,|GTeX_Finemapped=1,|GTeX_Finemapped=1,|GTeX_Finemapped=1,|GTeX_Finemapped=1,|GTeX_Finemapped=1|eQTLGen_Finemapped=1,|GTeX_Finemapped=1,|GTeX_Finemapped=1,|GTeX_Finemapped=1,|GTeX_Finemapped=1,|GTeX_Finemapped=1,|GTeX_Finemapped=1,|GTeX_Finemapped=1,|GTeX_Finemapped=1,|eQTLGen_Finemapped=1,|eQTLGen_Finemapped=1,|GTeX_Finemapped=1,|GTeX_Finemapped=1,|GTeX_Finemapped=1,|GTeX_Finemapped=1,|GTeX_Finemapped=1|eQTLGen_Finemapped=1,|GTeX_Finemapped=1,|GTeX_Finemapped=1|eQTLGen_Finemapped=1,|GTeX_Finemapped=1	rs11651521,rs12939500,rs2567901,rs2611777,rs2643120,rs304282,rs34556895,rs372648,rs62081321,rs654743,rs694720,rs71372848,rs9891129,rs9905704	0.0338517,0.02702,0.0199854,0.0163444,0.017114,0.0341273,0.017114,0.00360956,0.0359736,0.0200394,0.0339202,0.0125191,0.051325,0.0500515	0.372995	1	0.514181	0.499872	0.0166097	0.0333901	0.00406107	TRUE	FALSE	FALSE	FALSE	FALSE	FALSE	FALSE	TRUE	FALSE
Creat_BSP_Mean_INT	qt	Labs	Labs	creatinine (mean, inv-norm transformed)	17_59447984-59456589	EUR,AFR,EAS	1	1	1	rs9895661	0.999999	59456589	T,T,C	C,C,T	0.8141,0.5113,0.5377	-0.0530057,-0.0263294,0.0670833	0.00279997,0.00414074,0.0178896	79.1968,9.69133,3.75217	-18.930809972964,-6.35862188884112,3.74984907432251	TBX2	rs9895661	0.999999	0.999999	1	|EpiMap=1			0	1	1	0.993338	0.00304374	6.4741e-09	0.00599148	TRUE	TRUE	TRUE	TRUE	TRUE	TRUE	TRUE	TRUE	TRUE
Creat_BSP_Mean_INT	qt	Labs	Labs	creatinine (mean, inv-norm transformed)	17_59447984-59456589	EUR,AFR,EAS	2	5	0.830806	rs11079427	0.478145	59455222	G,A,G	A,G,A	0.94831,0.6014,0.91766	-0.0578921,0.0176751,-0.0243865	0.00491987,0.00422753,0.0324479	31.2385,4.53716,0.344558	-11.7669979084813,4.18095199797518,-0.751558652485985	BCAS3	rs11079427,rs3785839,rs929471,rs9907356	0.478145,0.266139,0.138816,0.0552036	0.938304	1,0.981,0.972,0.99	|Promoter=1,|Exon=1,|Promoter=1,|Promoter=1	rs9891004	0.0373081	0.0373081	0.988567	0.138151	0.22131	0.00304374	6.4741e-09	0.00599148	TRUE	FALSE	FALSE	FALSE	FALSE	FALSE	FALSE	TRUE	FALSE
Creat_BSP_Mean_INT	qt	Labs	Labs	creatinine (mean, inv-norm transformed)	17_73846314-73888743	EUR,AFR,EAS	1	20	0.954018	rs11870121	0.124936	73858938	A,G,A	G,A,G	0.7684,0.5628,0.8661	0.0221939,-0.00301429,0.0543802	0.00258208,0.00417272,0.0261914	17.081,0.327846,1.42171	8.59535723137935,-0.722380126152725,2.07626167367915	MRPL38	rs11870121,rs11870142,rs55699990,rs55992471	0.124936,0.124694,0.123259,0.121504	0.494393	1,1,1,1	|GTeX_Finemapped=1,|GTeX_Finemapped=1,|GTeX_Finemapped=1,|GTeX_Finemapped=1	rs11867582,rs11869977,rs12103594,rs1463485,rs2034946,rs34974290,rs3744027,rs3744028,rs4572466,rs4588035,rs56901103,rs58363746,rs61510938,rs7214628,rs936391,rs9894009	0.0150312,0.0148973,0.083591,0.012215,0.0586321,0.0132249,0.0186187,0.029545,0.017926,0.0843398,0.0102414,0.0412261,0.0161882,0.015915,0.0171496,0.0160043	0.464746	1	0.354664	0.629485	0.0381737	0.0206454	0.00612391	TRUE	FALSE	FALSE	FALSE	FALSE	FALSE	FALSE	TRUE	FALSE
Creat_BSP_Mean_INT	qt	Labs	Labs	creatinine (mean, inv-norm transformed)	17_76047612-76087361	EUR,AFR,EAS	1	13	0.952972	rs67793638	0.262774	76050538	T,T,T	C,C,C	0.91252,0.7247,0.8244	0.0258032,0.0096119,0.00157839	0.00385528,0.00463398,0.0234423	10.6601,1.41955,0.0239628	6.692950965948,2.07422129573283,0.0673308506417886	TNRC6C	rs67793638,rs2311441,rs61730171,rs34293811	0.262774,0.113736,0.0641777,0.0511581	0.491846	1,1,1,1	|GTeX_Finemapped=1,|EpiMap=1,|Exon=1|GTeX_Finemapped=1,|Exon=1	rs16970774,rs2311440,rs34746720,rs56330517,rs72894064,rs74256103,rs9893684,rs9893685,rs9916037	0.0458411,0.0127837,0.057019,0.0472267,0.0535925,0.0125544,0.0878558,0.0768687,0.074635	0.468377	0.999998	0.368004	0.384906	0.066029	0.00212761	0.00961293	TRUE	FALSE	FALSE	FALSE	FALSE	FALSE	FALSE	TRUE	FALSE
Creat_BSP_Mean_INT	qt	Labs	Labs	creatinine (mean, inv-norm transformed)	17_7802968-7825945	EUR,AFR,EAS	1	8	0.860784	rs9912317	0.756184	7825695	C,C,NA	T,T,NA	0.95825,0.97731,NA	-0.0388862,-0.0141495,NA	0.00544583,0.0138996,NA	12.0317,0.510477,NA	-7.14054606919423,-1.0179789346456,NA	KCNAB3	rs9912317,rs35427970,rs12943962	0.756184,0.0764289,0.0217533	0.854366	0.932,1,1	|Exon=1|EpiMap=1|ABC=1,|Exon=1|ABC=1,|EpiMap=1	rs12941683,rs12943443,rs12950420,rs60249108,rs60424695	0.0174867,0.0202687,0.0215058,0.0202687,0.0190044	0.0985343	1	0.355131	0.5	0.010185	0.027909	0.00815701	TRUE	FALSE	FALSE	FALSE	FALSE	FALSE	FALSE	TRUE	FALSE
Creat_BSP_Mean_INT	qt	Labs	Labs	creatinine (mean, inv-norm transformed)	18_24447936-24452435	EUR,AFR,EAS	1	2	0.941603	rs151245	0.807728	24449049	T,G,T	G,T,G	0.6252,0.7814,0.63	0.0214748,-0.00434499,0.0525837	0.00225021,0.00500812,0.018474	20.8597,0.413841,2.35436	9.54346483217122,-0.8675890354065,2.84636245534264	AQP4-AS1	rs151245	0.807728	0.807728	0.721	|GTeX_Finemapped=1	rs162004	0.174358	0.174358	1	0.324332	0.888153	0.0139059	0.00672199	0.00332626	TRUE	FALSE	TRUE	FALSE	TRUE	FALSE	FALSE	TRUE	TRUE
Creat_BSP_Mean_INT	qt	Labs	Labs	creatinine (mean, inv-norm transformed)	18_29139002-29150475	EUR,AFR,EAS	1	8	0.982502	rs1791208	0.290123	29142591	A,A,A	G,G,G	0.5417,0.7579,0.7014	-0.0159372,-0.00937911,0.00174226	0.00218614,0.00483207,0.0194897	12.509,1.28186,0.0320924	-7.29010950808274,-1.94101285784353,0.0893938849751407	DSG2	rs1791208,rs1791209,rs1667230,rs875425,rs1791212	0.290123,0.0917776,0.0912366,0.0584237,0.0499899	0.581551	1,1,1,0.798,1	|GTeX_Finemapped=1,|GTeX_Finemapped=1,|GTeX_Finemapped=1,|GTeX_Finemapped=1,|GTeX_Finemapped=1	rs1791218,rs9963742,rs9963820	0.0331457,0.176501,0.176292	0.385939	1	0.513883	0.462714	0.0085281	0.00676745	0.0206822	TRUE	FALSE	FALSE	FALSE	FALSE	FALSE	FALSE	TRUE	FALSE
Creat_BSP_Mean_INT	qt	Labs	Labs	creatinine (mean, inv-norm transformed)	18_42751809-42785733	EUR,AFR,EAS	1	3	0.9336	rs9807214	0.760928	42782952	G,G,G	A,A,A	0.7286,0.8623,0.90079	-0.0209086,-0.004797,-0.0440086	0.00244953,0.00600676,0.0298362	16.8563,0.372099,0.853221	-8.53575992129102,-0.798600243725403,-1.47500687084816	SLC14A2	rs9807214	0.760928	0.760928	1	|EpiMap=1	rs10502858,rs13381886	0.119543,0.119529	0.239072	1	0.346625	0.451533	6.4741e-09	1.45696e-05	4.00941e-08	TRUE	FALSE	FALSE	FALSE	FALSE	FALSE	FALSE	TRUE	FALSE
Creat_BSP_Mean_INT	qt	Labs	Labs	creatinine (mean, inv-norm transformed)	18_5573994-5603310	EUR,AFR,EAS	1	1	1	rs1785418	0.999575	5601403	G,G,G	A,A,A	0.5726,0.6445,0.7629	-0.0234507,-0.0232746,-0.0192581	0.00220186,0.0043242,0.0209717	25.7606,7.13377,0.445552	-10.6504046578802,-5.38240599417233,-0.918289885893847	EPB41L3	rs1785418	0.999575	0.999575	1	|EpiMap=1|ABC=1			0	1	0.999991	0.409088	0.00499697	0.0107858	6.4741e-09	TRUE	TRUE	FALSE	TRUE	FALSE	FALSE	FALSE	TRUE	TRUE
Creat_BSP_Mean_INT	qt	Labs	Labs	creatinine (mean, inv-norm transformed)	18_77156103-77164243	EUR,AFR,EAS	1	1	1	rs56376587	1	77160235	C,A,A	A,C,C	0.5298,0.8487,0.6667	0.0472754,-0.0530229,-0.0472661	0.0021824,0.00577617,0.0189212	103.33,19.3638,1.90351	21.6621151026393,-9.17959478339453,-2.49804980656618	NFATC1	rs56376587	1	1	1	|Promoter=1|GTeX_Finemapped=1|ABC=1			0	1	1	0.836559	0.0568349	0.0348269	0.0399328	TRUE	TRUE	TRUE	TRUE	TRUE	TRUE	TRUE	TRUE	TRUE
Creat_BSP_Mean_INT	qt	Labs	Labs	creatinine (mean, inv-norm transformed)	19_10120542-10620542	EUR,AFR,EAS	1	1	1	rs62128752	0.985735	10352934	A,A,A	C,C,C	0.7724,0.6203,0.8998	-0.0157201,-0.0164436,-0.0347068	0.00259791,0.00426496,0.0297047	8.8419,3.93745,0.615023	-6.05105642612716,-3.85551095438175,-1.16839422717617	LDLR	rs62128752	0.985735	0.985735	0.721	|GTeX_Finemapped=1			0	0.999932	0.990035	0.371352	0.288411	0.136088	0.021062	FALSE	FALSE	FALSE	FALSE	FALSE	FALSE	FALSE	FALSE	FALSE
Creat_BSP_Mean_INT	qt	Labs	Labs	creatinine (mean, inv-norm transformed)	19_10120542-10620542	EUR,AFR,EAS	2	1	1	rs553892694	0.992418	10614349	T,NA,NA	C,NA,NA	0.993042,NA,NA	0.066425,NA,NA	0.0131041,NA,NA	6.39813,NA,NA	5.06902419853328,NA,NA	KEAP1	rs553892694	0.992418	0.992418	1	|Exon=1|ABC=1			0	0.995065	0.499264	0.498841	0.288411	0.136088	0.021062	FALSE	FALSE	FALSE	FALSE	FALSE	FALSE	FALSE	FALSE	FALSE
Creat_BSP_Mean_INT	qt	Labs	Labs	creatinine (mean, inv-norm transformed)	19_10120542-10620542	EUR,AFR,EAS	3	1	1	rs74827019	0.954749	10403603	C,NA,NA	T,NA,NA	0.93042,NA,NA	0.0242599,NA,NA	0.00428105,NA,NA	7.83721,NA,NA	5.66681071232525,NA,NA	ICAM5	rs74827019	0.954749	0.954749	1	|GTeX_Finemapped=1|eQTLGen_Finemapped=1|ABC=1			0	0.990277	0.483959	0.483517	0.288411	0.136088	0.021062	FALSE	FALSE	FALSE	FALSE	FALSE	FALSE	FALSE	FALSE	FALSE
Creat_BSP_Mean_INT	qt	Labs	Labs	creatinine (mean, inv-norm transformed)	19_11332570-11360930	EUR,AFR,EAS	1	2	0.995877	rs17001244	0.662638	11340057	A,G,A	G,A,G	0.8559,0.6006,0.6984	-0.0214391,0.0149187,-0.0119741	0.00310162,0.0042261,0.0194341	11.3214,3.38159,0.269377	-6.91222651388629,3.53013416625257,-0.61613864290088	DOCK6	rs17001244,rs3810307	0.662638,0.29498	0.957618	1,1	|Exon=1,|Exon=1			0	1	0.897819	0.420663	0.0613501	0.0045107	0.0155488	TRUE	TRUE	FALSE	TRUE	FALSE	FALSE	FALSE	TRUE	TRUE
Creat_BSP_Mean_INT	qt	Labs	Labs	creatinine (mean, inv-norm transformed)	19_12999458-13075165	EUR,AFR,EAS	1	23	0.821833	rs1010222	0.171975	13048608	G,G,G	A,A,A	0.6869,0.823,0.8502	0.0198254,0.00367143,-0.0135003	0.00234879,0.00542313,0.0249929	16.501,0.302414,0.229824	8.32496732360066,0.794485841202405,-0.614256001351737	FARSA	rs2974750,rs11667681,rs2009218,rs11673346,rs2293683,rs3111316,rs7508226,rs10419627,rs10451496,rs116374652	0.0738225,0.0705771,0.0629964,0.0457414,0.0400411,0.0323852,0.0316391,0.0264771,0.0161204,0.0115578	0.411358	1,1,1,1,0.922,0.769,0.769,0.769,0.882,1	|Exon=1|GTeX_Finemapped=1|ABC=1,|GTeX_Finemapped=1|eQTLGen_Finemapped=1,|GTeX_Finemapped=1,|GTeX_Finemapped=1,|Exon=1,|eQTLGen_Finemapped=1,|eQTLGen_Finemapped=1,|eQTLGen_Finemapped=1,|GTeX_Finemapped=1,|GTeX_Finemapped=1	rs1010222,rs1049481,rs1060218,rs12971339,rs17706531,rs2009222,rs2965214,rs2965220,rs2967897,rs2974749,rs7508225,rs8113575,rs9384	0.171975,0.0492114,0.0129371,0.0395796,0.011227,0.0339251,0.0363919,0.0135753,0.0347874,0.0664923,0.0325773,0.0252184,0.0155243	0.543422	1	0.303329	0.351338	0.021181	0.0168965	0.00644667	TRUE	FALSE	FALSE	FALSE	FALSE	FALSE	FALSE	TRUE	FALSE
Creat_BSP_Mean_INT	qt	Labs	Labs	creatinine (mean, inv-norm transformed)	19_14127409-14151736	EUR,AFR,EAS	1	11	0.61527	rs7247343	0.277061	14135108	G,A,G	A,G,A	0.8151,0.7753,0.62	-0.0178552,-0.000257302,-0.0102785	0.00280581,0.00495907,0.0183757	9.70546,0.0183534,0.239636	-6.0041553788663,-1.17808496596549,-1.18026403464934	C19orf57	rs7507765,rs7507321	0.254397,0.157533	0.41193	1,1	|GTeX_Finemapped=1,|GTeX_Finemapped=1	rs12460424,rs4263049,rs6511905,rs6511906,rs6511907,rs7246718,rs7247343,rs73519631,rs78161395	0.00774103,0.108172,0.00999169,0.0058284,0.00659825,0.0471729,0.277061,0.0731505,0.00722568	0.542941	0.999993	0.402316	0.370808	0.0134593	0.00541964	0.03126	TRUE	FALSE	FALSE	FALSE	FALSE	FALSE	FALSE	TRUE	FALSE
Creat_BSP_Mean_INT	qt	Labs	Labs	creatinine (mean, inv-norm transformed)	19_18575193-18589943	EUR,AFR,EAS	1	2	0.984594	rs11670056	0.567517	18589943	C,NA,NA	T,NA,NA	0.92843,NA,NA	-0.0286791,NA,NA	0.00422563,NA,NA	10.941,NA,NA	-6.78694064553688,NA,NA	KLHL26	rs11670056	0.567517	0.567517	0.658	|GTeX_Finemapped=1	rs78030362	0.432483	0.432483	1	0.5	0.5	0.006155	0.00417168	0.000844928	TRUE	FALSE	FALSE	FALSE	FALSE	FALSE	FALSE	TRUE	FALSE
Creat_BSP_Mean_INT	qt	Labs	Labs	creatinine (mean, inv-norm transformed)	19_19329924-19717056	EUR,AFR,EAS	1	8	0.853316	rs73001065	0.296593	19460541	G,G,G	C,C,C	0.93638,0.98714,0.994048	-0.0346948,-0.028547,0.149971	0.00446282,0.0183707,0.115957	14.1195,0.920097,0.707975	-7.69942042592375,NA,NA	ATP13A1	rs73004967,rs17217098,rs150268548	0.280644,0.226209,0.0628933	0.569746	0.893,0.918,1	|GTeX_Finemapped=1|eQTLGen_Finemapped=1,|GTeX_Finemapped=1|eQTLGen_Finemapped=1,|GTeX_Finemapped=1|eQTLGen_Finemapped=1	rs16996148,rs56255430,rs58542926,rs73001065,rs73004933	0.0281733,0.0424901,0.0101006,0.296593,0.0115626	0.38892	1	0.482717	0.421027	0.0498982	0.0276059	0.0164974	TRUE	FALSE	FALSE	FALSE	FALSE	FALSE	FALSE	TRUE	FALSE
Creat_BSP_Mean_INT	qt	Labs	Labs	creatinine (mean, inv-norm transformed)	19_2156954-2186237	EUR,AFR,EAS	1	1	1	rs886449	1	2186237	G,G,G	A,A,A	0.7724,0.98563,0.94246	0.0174024,-0.00344811,0.0289489	0.00259791,0.0173921,0.0383015	10.677,0.074253,0.34702	6.69861542547663,-0.198257254730596,0.755816351840006	JSRP1	rs886449	1	1	0.655	|EpiMap=1			0	1	0.298576	0.440362	0.0132757	0.0232465	0.00594704	TRUE	FALSE	FALSE	FALSE	FALSE	FALSE	FALSE	TRUE	FALSE
Creat_BSP_Mean_INT	qt	Labs	Labs	creatinine (mean, inv-norm transformed)	19_32579119-32607260	EUR,AFR,EAS	1	5	1	rs1433122	0.316809	32591700	C,C,C	T,T,T	0.7147,0.90923,0.93552	-0.0231939,-0.00760984,-0.0648298	0.00241223,0.00720491,0.0363156	21.1609,0.536292,1.12941	-9.61512791068845,-1.05620195116941,-1.78517771976781	TSHZ3	rs1433122,rs4804980,rs1960436,rs8182485,rs1821295	0.316809,0.179632,0.164319,0.153063,0.147763	0.961586	1,0.798,1,1,1	|GTeX_Finemapped=1,|GTeX_Finemapped=1,|GTeX_Finemapped=1,|GTeX_Finemapped=1,|GTeX_Finemapped=1			0	1	0.453397	0.531643	0.00117966	0.00155377	0.00011797	TRUE	FALSE	FALSE	FALSE	FALSE	FALSE	FALSE	TRUE	FALSE
Creat_BSP_Mean_INT	qt	Labs	Labs	creatinine (mean, inv-norm transformed)	19_33268425-33456652	EUR,AFR,EAS	1	31	0.979588	rs35158384	0.0571744	33379243	T,T,T	C,C,C	0.8509,0.990923,0.8938	0.0401188,0.0661002,0.0622595	0.00305812,0.0218246,0.0289501	38.5901,2.60977,1.50156	13.1187788575988,3.02870155695866,2.15057979074338	SLC7A9	rs35158384,rs4536580,rs4550589,rs79689188,rs79192924,rs75733847,rs11667378,rs79065831,rs11670103,rs75674520,rs11667425,rs17206261,rs11671966,rs17272274,rs57910615,rs11084672,rs73036834,rs11668597,rs12150890,rs2082424,rs6510304,rs75270834,rs2016867,rs4805822,rs7246326,rs7253595,rs7260149,rs6510305,rs8101546	0.0571744,0.0571744,0.0560633,0.0546343,0.0508764,0.0462623,0.0450404,0.0450404,0.0449825,0.0449825,0.044748,0.0425657,0.0420343,0.0408429,0.0362412,0.0314365,0.019716,0.0191292,0.0191292,0.0172521,0.0165021,0.0153325,0.0149125,0.0100815,0.0100815,0.0100815,0.0100815,0.0100542,0.0100278	0.922481	1,1,1,1,1,1,1,0.945,1,1,1,1,0.945,0.945,1,1,1,1,1,1,1,1,1,1,1,0.798,1,1,1	|eQTLGen_Finemapped=1,|eQTLGen_Finemapped=1,|eQTLGen_Finemapped=1,|GTeX_Finemapped=1,|GTeX_Finemapped=1|eQTLGen_Finemapped=1,|GTeX_Finemapped=1|eQTLGen_Finemapped=1,|GTeX_Finemapped=1|eQTLGen_Finemapped=1|EpiMap=1,|GTeX_Finemapped=1|eQTLGen_Finemapped=1,|GTeX_Finemapped=1|eQTLGen_Finemapped=1|EpiMap=1,|GTeX_Finemapped=1|eQTLGen_Finemapped=1|EpiMap=1,|GTeX_Finemapped=1|eQTLGen_Finemapped=1,|GTeX_Finemapped=1|EpiMap=1,|GTeX_Finemapped=1|eQTLGen_Finemapped=1,|GTeX_Finemapped=1|eQTLGen_Finemapped=1,|Promoter=1|GTeX_Finemapped=1|ABC=1,|Exon=1|GTeX_Finemapped=1|eQTLGen_Finemapped=1,|GTeX_Finemapped=1,|GTeX_Finemapped=1,|Exon=1|GTeX_Finemapped=1|eQTLGen_Finemapped=1,|GTeX_Finemapped=1,|GTeX_Finemapped=1,|GTeX_Finemapped=1,|GTeX_Finemapped=1,|GTeX_Finemapped=1,|GTeX_Finemapped=1,|GTeX_Finemapped=1,|GTeX_Finemapped=1,|GTeX_Finemapped=1,|GTeX_Finemapped=1	rs10418340,rs7246178	0.0185494,0.0111573	0.0297067	1	0.809421	0.569665	0.021143	0.0220696	0.023958	TRUE	TRUE	FALSE	TRUE	FALSE	FALSE	FALSE	TRUE	TRUE
Creat_BSP_Mean_INT	qt	Labs	Labs	creatinine (mean, inv-norm transformed)	19_33268425-33456652	EUR,AFR,EAS	2	4	1	rs7247977	0.278988	33358355	T,C,C	C,T,T	0.5736,0.6324,0.6389	0.0262945,-0.0270927,-0.0342513	0.00220252,0.00429292,0.0185696	32.1271,9.55721,1.18633	11.9383705936836,-6.31101907326482,-1.84448237980355	SLC7A9	rs7247977,rs35975406,rs7252778,rs11084676	0.278988,0.275981,0.232249,0.181751	0.968969	1,1,1,1	|GTeX_Finemapped=1,|GTeX_Finemapped=1|EpiMap=1|ABC=1,|Promoter=1|GTeX_Finemapped=1|ABC=1,|Promoter=1|GTeX_Finemapped=1			0	1	0.999956	0.489491	0.021143	0.0220696	0.023958	TRUE	TRUE	FALSE	TRUE	FALSE	FALSE	FALSE	TRUE	TRUE
Creat_BSP_Mean_INT	qt	Labs	Labs	creatinine (mean, inv-norm transformed)	19_33268425-33456652	EUR,AFR,EAS	3	3	0.751056	rs146113505	0.905423	33339427	NA,C,NA	NA,T,NA	NA,0.8495,NA	NA,0.0319849,NA	NA,0.00578877,NA	NA,7.48298,NA	NA,5.52533612494537,NA	CEBPA	rs146113505	0.905423	0.905423	1	|GTeX_Finemapped=1	rs112543755,rs3746027	0.0244465,0.0261348	0.0505813	0.327082	0.939003	0.423418	0.021143	0.0220696	0.023958	FALSE	TRUE	FALSE	FALSE	FALSE	FALSE	FALSE	TRUE	FALSE
Creat_BSP_Mean_INT	qt	Labs	Labs	creatinine (mean, inv-norm transformed)	19_38040492-38473275	EUR,AFR,EAS	1	5	0.991735	rs73027454	0.740718	38376103	A,A,A	G,G,G	0.6531,0.90015,0.97024	0.0231697,0.0207706,0.0581856	0.00228844,0.00690407,0.05249	23.3671,2.58073,0.572445	10.1246700809285,3.00845733024144,1.10850828729282	WDR87	rs73027454,rs56246446,rs56230664	0.740718,0.0663441,0.0440358	0.851098	1,1,1	|Exon=1,|ABC=1,|ABC=1	rs3859549,rs7258011	0.0844526,0.0271644	0.111617	1	0.861956	0.42434	0.0182143	0.0477747	0.0053689	TRUE	TRUE	FALSE	TRUE	FALSE	FALSE	FALSE	TRUE	TRUE
Creat_BSP_Mean_INT	qt	Labs	Labs	creatinine (mean, inv-norm transformed)	19_39391547-39430645	EUR,AFR,EAS	1	5	0.970149	rs12610409	0.309123	39394271	G,G,G	C,C,C	0.6501,0.5227,0.97024	0.0157498,0.00184757,0.0537623	0.00228386,0.00414395,0.05249	11.2722,0.18329,0.514673	6.89613198707452,0.445847560902038,1.02423890264812	NFKBIB	rs12610409,rs4803006,rs12979755,rs11083485,rs3136640	0.309123,0.263499,0.201001,0.171379,0.0485562	0.993558	1,0.991,0.882,0.5,1	|GTeX_Finemapped=1,|Promoter=1|GTeX_Finemapped=1,|GTeX_Finemapped=1,|ABC=0.500,|GTeX_Finemapped=1			0	1	0.276313	0.385314	0.0207276	0.00743786	0.00513279	TRUE	FALSE	FALSE	FALSE	FALSE	FALSE	FALSE	TRUE	FALSE
Creat_BSP_Mean_INT	qt	Labs	Labs	creatinine (mean, inv-norm transformed)	19_41341229-41370338	EUR,AFR,EAS	1	1	1	rs56113850	0.999995	41353107	C,T,T	T,C,C	0.5924,0.6339,0.6597	-0.0186197,0.011771,0.00439485	0.0022167,0.00429661,0.0188247	16.3491,2.21103,0.0886279	-8.39973834979925,2.73960168598034,0.23346188783885	CYP2A6	rs56113850	0.999995	0.999995	1	|GTeX_Finemapped=1			0	1	0.940948	0.308135	0.0189832	0.0531997	0.0166688	TRUE	TRUE	FALSE	TRUE	FALSE	FALSE	FALSE	TRUE	TRUE
Creat_BSP_Mean_INT	qt	Labs	Labs	creatinine (mean, inv-norm transformed)	19_45161941-45661941	EUR,AFR,EAS	1	1	1	rs429358	1	45411941	T,T,T	C,C,C	0.8449,0.7322,0.91369	0.0278927,0.0192834,0.0363476	0.00300901,0.0046743,0.0317616	19.7291,4.4317,0.597802	9.2697265878146,4.12540915217252,1.14438819203063	APOE	rs429358	1	1	1	|Exon=1|EpiMap=1			0	1	0.986166	0.381546	0.13546	0.13902	0.0446588	FALSE	FALSE	FALSE	FALSE	FALSE	FALSE	FALSE	FALSE	FALSE
Creat_BSP_Mean_INT	qt	Labs	Labs	creatinine (mean, inv-norm transformed)	19_45161941-45661941	EUR,AFR,EAS	2	2	1	rs1065853	0.756964	45413233	G,G,G	T,T,T	0.93738,0.8926,0.8988	-0.0224501,-0.0339077,0.00637643	0.00449591,0.00668507,0.029574	6.22687,6.40522,0.0812923	-4.99344960197157,-5.07215332075805,0.215609318996416	APOC1	rs1065853	0.756964	0.756964	0.513	|ABC=1|Cicero=1	rs7412	0.216765	0.216765	0.999687	0.998581	0.249423	0.13546	0.13902	0.0446588	FALSE	FALSE	FALSE	FALSE	FALSE	FALSE	FALSE	FALSE	FALSE
Creat_BSP_Mean_INT	qt	Labs	Labs	creatinine (mean, inv-norm transformed)	19_49206603-49250633	EUR,AFR,EAS	1	4	0.8734	rs281394	0.768611	49223019	C,C,G	G,G,C	0.6223,0.6868,0.8343	0.0188257,0.0174838,0.0332268	0.00224677,0.00446283,0.0239889	16.2726,4.04857,0.779827	8.37900630683159,3.9176486668773,1.38509060440454	MAMSTR	rs281394,rs281393,rs281381,rs281380	0.768611,0.103024,0.0495872,0.034898	0.95612	0.931,0.754,0.769,0.769	|Promoter=1|ABC=1,|eQTLGen_Finemapped=1|ABC=1,|eQTLGen_Finemapped=1,|eQTLGen_Finemapped=1			0	1	0.987545	0.463058	0.0167372	0.004192	0.128685	TRUE	TRUE	FALSE	TRUE	FALSE	FALSE	FALSE	TRUE	TRUE
Creat_BSP_Mean_INT	qt	Labs	Labs	creatinine (mean, inv-norm transformed)	19_49206603-49250633	EUR,AFR,EAS	2	1	1	rs60068692	0.974218	49236465	G,G,G	A,A,A	0.95229,0.95386,0.872	0.0343973,-0.00737814,-0.000343883	0.00511026,0.00986633,0.0266974	10.7735,0.342395,0.00448637	6.73102738412527,-0.747809975948504,-0.0128807674155536	SEC1P	rs60068692	0.974218	0.974218	1	|GTeX_Finemapped=1			0	0.942007	0.594151	0.275975	0.0167372	0.004192	0.128685	TRUE	FALSE	FALSE	FALSE	FALSE	FALSE	FALSE	TRUE	FALSE
Creat_BSP_Mean_INT	qt	Labs	Labs	creatinine (mean, inv-norm transformed)	19_50082587-50113376	EUR,AFR,EAS	1	9	0.966462	rs67546213	0.38006	50082587	G,G,G	A,A,A	0.827,0.829,0.97817	0.0217127,0.00765781,0.0742106	0.00287976,0.00549745,0.0610377	13.3272,0.786145,0.649645	7.47112115021178,0.744151714468241,0.510533087109112	PRRG2	rs3745473,rs3745474,rs113205442,rs3760707,rs2288920	0.0900401,0.0856418,0.0816766,0.0801213,0.0476623	0.385142	0.93,0.93,0.755,0.47,0.906	|Exon=1,|Exon=1,|Promoter=1,|Promoter=0.500|ABC=1,|Exon=1	rs57940349,rs67546213,rs73057994,rs73058052	0.032841,0.38006,0.0606851,0.110795	0.584381	1	0.329647	0.417896	0.0524714	0.0178323	0.0080833	TRUE	FALSE	FALSE	FALSE	FALSE	FALSE	FALSE	TRUE	FALSE
Creat_BSP_Mean_INT	qt	Labs	Labs	creatinine (mean, inv-norm transformed)	19_53338218-53347539	EUR,AFR,EAS	1	1	1	rs28649623	0.991032	53347539	C,C,C	A,A,A	0.7396,0.5378,0.7361	0.0170746,-0.00361695,-0.00526355	0.00248206,0.00415156,0.0202369	11.2204,0.416087,0.099748	6.87920517634545,-0.871226719594562,-0.260096655120102	ZNF320	rs28649623	0.991032	0.991032	1	|GTeX_Finemapped=1			0	1	0.267736	0.267702	0.00971895	0.00116023	0.0195859	TRUE	FALSE	FALSE	FALSE	FALSE	FALSE	FALSE	TRUE	FALSE
Creat_BSP_Mean_INT	qt	Labs	Labs	creatinine (mean, inv-norm transformed)	19_809732-829408	EUR,AFR,EAS	1	4	0.908654	rs7259955	0.470401	817522	C,C,C	T,T,T	0.7286,0.736,0.622	0.0208869,-0.00152757,-0.0308888	0.00244953,0.00469565,0.0183946	16.8229,0.127877,1.03101	8.5269010789825,-0.325315983942585,-1.67923194850663	LPPR3	rs7259955,rs8108787,rs184978907,rs146447071	0.470401,0.235894,0.221465,0.0722005	0.999961	1,1,1,1	|GTeX_Finemapped=1,|GTeX_Finemapped=1|ABC=1,|GTeX_Finemapped=1,|GTeX_Finemapped=1			0	1	0.27409	0.539866	0.193451	0.0219637	0.00765835	FALSE	FALSE	FALSE	FALSE	FALSE	FALSE	FALSE	FALSE	FALSE
Creat_BSP_Mean_INT	qt	Labs	Labs	creatinine (mean, inv-norm transformed)	1_100808363-100885419	EUR,AFR,EAS	1	2	0.961672	rs11166440	0.803396	100808363	A,A,G	G,G,A	0.6382,0.9062,0.506	-0.0196891,-0.0230255,0.0111684	0.00226683,0.00709942,0.0178399	17.4245,2.92754,0.274667	-8.68574176272592,-3.24329311408538,0.626034899298763	CDC14A	rs11166440,rs529224	0.803396,0.195868	0.999264	1,1	|GTeX_Finemapped=1,|Exon=1|GTeX_Finemapped=1|ABC=1			0	1	0.7957	0.433492	0.0208495	0.00178598	0.00412093	TRUE	FALSE	FALSE	FALSE	FALSE	FALSE	FALSE	TRUE	FALSE
Creat_BSP_Mean_INT	qt	Labs	Labs	creatinine (mean, inv-norm transformed)	1_10671322-10735863	EUR,AFR,EAS	1	12	0.935635	rs58140483	0.466546	10729381	C,C,C	T,T,T	0.96421,0.94402,0.98909	0.0424225,0.0282147,0.127549	0.00586361,0.00900388,0.0858622	12.3316,2.76279,0.861987	7.23487749014686,3.13361573010746,1.48550817472648	CASZ1	rs58140483,rs150060800,rs77302518,rs57026192,rs79192791,rs57160339,rs17035541,rs17035543,rs115689695,rs116460699,rs59985166,rs78987125	0.466546,0.122595,0.0906762,0.0624366,0.0422388,0.0353252,0.0339851,0.0338186,0.0315575,0.0169854,0.0130876,0.0116567	0.960909	1,1,1,1,1,1,1,1,1,0.981,1,1	|EpiMap=1,|GTeX_Finemapped=1|EpiMap=1,|EpiMap=1,|GTeX_Finemapped=1,|GTeX_Finemapped=1|EpiMap=1,|GTeX_Finemapped=1|EpiMap=1,|GTeX_Finemapped=1,|GTeX_Finemapped=1,|GTeX_Finemapped=1|EpiMap=1,|Exon=1,|GTeX_Finemapped=1,|EpiMap=1			0	1	0.867711	0.431452	0.0955382	0.059878	0.017784	TRUE	TRUE	FALSE	TRUE	FALSE	FALSE	FALSE	TRUE	TRUE
Creat_BSP_Mean_INT	qt	Labs	Labs	creatinine (mean, inv-norm transformed)	1_10671322-10735863	EUR,AFR,EAS	2	1	1	rs2128416	0.999971	10700448	T,T,C	C,C,T	0.8579,0.94402,0.5278	-0.0220352,-0.0175336,0.00402144	0.00311973,0.00900388,0.0178663	11.7885,1.28825,0.085174	-7.06317533889151,-1.9473382586174,0.225085216301081	CASZ1	rs2128416	0.999971	0.999971	1	|EpiMap=1|ABC=1			0	1	0.627948	0.230483	0.0955382	0.059878	0.017784	TRUE	FALSE	FALSE	FALSE	FALSE	FALSE	FALSE	TRUE	FALSE
Creat_BSP_Mean_INT	qt	Labs	Labs	creatinine (mean, inv-norm transformed)	1_10671322-10735863	EUR,AFR,EAS	3	2	0.893223	rs4845840	0.900787	10732378	C,C,C	T,T,T	0.95427,0.98109,0.8502	-0.0263353,-0.0318784,-0.00252149	0.0052143,0.0151962,0.0249929	6.35613,1.44461,0.0363827	-5.05059164221468,-2.09778760479594,-0.100888252263643	CORT	rs4845840	0.900787	0.900787	1	|EpiMap=1	rs74748843	0.053164	0.053164	0.999996	0.663756	0.222002	0.0955382	0.059878	0.017784	TRUE	FALSE	FALSE	FALSE	FALSE	FALSE	FALSE	TRUE	FALSE
Creat_BSP_Mean_INT	qt	Labs	Labs	creatinine (mean, inv-norm transformed)	1_109840629-110040310	EUR,AFR,EAS	1	103	0.579551	rs573491	0.0445116	110026891	T,G,T	G,T,G	0.6839,0.6263,0.95734	-0.0221907,0.00620595,-0.0336058	0.00234274,0.00427842,0.0441356	20.5619,0.83294,0.350271	-9.44054726579419,-1.38861682026761,-0.842598718494821	SYPL2	rs891380,rs749056,rs12145677,rs9787176,rs4970731,rs485660,rs569670,rs12753439,rs4970766,rs10857789,rs491285,rs2152924,rs12137189,rs518697,rs10494040,rs10857788,rs4970767,rs529091,rs2884752,rs4970763,rs11101962,rs2115787,rs11101961,rs1525916,rs4970765,rs10857786,rs10857787,rs2140923,rs10745305,rs2359653,rs11101960,rs12046539,rs6693932,rs891379,rs370088,rs12045346,rs3768497,rs3768496,rs11102976,rs12711447,rs2359652,rs1963870,rs2787015,rs10858085,rs6664236,rs4970760,rs4970759	0.0307905,0.0291372,0.0207081,0.0149957,0.0149056,0.014608,0.0136802,0.0120522,0.0118151,0.0117792,0.0115898,0.0113957,0.0113323,0.0112595,0.0108701,0.0108577,0.0108574,0.0108574,0.0108506,0.0107588,0.0106763,0.0104199,0.0103001,0.0102813,0.0102355,0.0102327,0.0099758,0.00976804,0.00976051,0.00975541,0.00926175,0.0091887,0.00900368,0.00900368,0.00651549,0.00597439,0.00580292,0.00507665,0.00496085,0.00494106,0.00474973,0.00409976,0.00399997,0.00379572,0.00352898,0.00313414,0.00310648	0.482651	1,1,1,1,1,0.814,0.811,1,1,1,1,1,1,1,1,1,1,1,1,1,1,1,1,1,1,1,1,1,1,1,0.93,1,1,1,0.798,1,1,1,1,0.882,1,1,1,0.798,1,1,0.798	|GTeX_Finemapped=1,|GTeX_Finemapped=1,|Exon=1|GTeX_Finemapped=1|EpiMap=1,|GTeX_Finemapped=1,|GTeX_Finemapped=1,|Exon=1|GTeX_Finemapped=1|EpiMap=1,|Exon=1|GTeX_Finemapped=1,|EpiMap=1|ABC=1,|GTeX_Finemapped=1|EpiMap=1,|GTeX_Finemapped=1|EpiMap=1,|GTeX_Finemapped=1|EpiMap=1,|GTeX_Finemapped=1|EpiMap=1,|ABC=1,|GTeX_Finemapped=1|EpiMap=1,|GTeX_Finemapped=1|ABC=1,|GTeX_Finemapped=1|EpiMap=1,|GTeX_Finemapped=1,|GTeX_Finemapped=1|EpiMap=1,|Promoter=1|GTeX_Finemapped=1,|GTeX_Finemapped=1,|GTeX_Finemapped=1,|GTeX_Finemapped=1,|Promoter=1|GTeX_Finemapped=1,|GTeX_Finemapped=1|ABC=1,|Promoter=1|GTeX_Finemapped=1|ABC=1,|Promoter=1|GTeX_Finemapped=1|ABC=1,|GTeX_Finemapped=1|ABC=1,|GTeX_Finemapped=1,|GTeX_Finemapped=1,|GTeX_Finemapped=1|ABC=1,|Promoter=1,|GTeX_Finemapped=1,|GTeX_Finemapped=1,|GTeX_Finemapped=1,|GTeX_Finemapped=1,|GTeX_Finemapped=1,|GTeX_Finemapped=1,|GTeX_Finemapped=1,|GTeX_Finemapped=1,|GTeX_Finemapped=1,|Promoter=1,|GTeX_Finemapped=1,|Exon=1|GTeX_Finemapped=1|ABC=1,|GTeX_Finemapped=1,|GTeX_Finemapped=1,|GTeX_Finemapped=1,|GTeX_Finemapped=1	rs10745352,rs10745357,rs10858084,rs10858088,rs10858091,rs10858094,rs11102969,rs11102971,rs11102984,rs1144593,rs1144594,rs12027996,rs12136140,rs12140694,rs12711448,rs1278847,rs1343465,rs1368988,rs1933182,rs1963869,rs2039694,rs2043059,rs2140924,rs2781552,rs2781553,rs367586,rs3768491,rs3768493,rs3768494,rs3768495,rs3853498,rs3853500,rs3853501,rs3879449,rs3879450,rs3879451,rs3931560,rs417270,rs4246517,rs444387,rs4603158,rs461200,rs4970749,rs4970751,rs4970752,rs4970761,rs4970842,rs573491,rs592107,rs6537757,rs6666119,rs6695482,rs7518013,rs7520048,rs9661614,rs9787177	0.00499022,0.0149472,0.00360238,0.0034162,0.0032183,0.00371707,0.00484601,0.00485806,0.0150413,0.00546573,0.00580142,0.0182596,0.00460513,0.0150413,0.00311609,0.032819,0.00345106,0.0147513,0.0150122,0.00319618,0.0148117,0.0110475,0.003466,0.0413395,0.0059424,0.00381904,0.00313131,0.00311875,0.003466,0.00311251,0.0053097,0.00507475,0.00527752,0.00306668,0.0030341,0.00327333,0.0031161,0.00439483,0.00989354,0.0043006,0.00395055,0.00526531,0.00537843,0.00349852,0.00344176,0.0209305,0.00378875,0.0445116,0.00447121,0.003466,0.0150966,0.00535971,0.00337443,0.00383145,0.00556878,0.0158041	0.467889	1	0.403504	0.366982	0.0708084	0.0402385	0.00953095	TRUE	FALSE	FALSE	FALSE	FALSE	FALSE	FALSE	TRUE	FALSE
Creat_BSP_Mean_INT	qt	Labs	Labs	creatinine (mean, inv-norm transformed)	1_112057839-112061113	EUR,AFR,EAS	1	2	0.835279	rs35254520	0.747927	112057895	C,C,C	G,G,G	0.6471,0.8079,0.5288	-0.0149679,-0.00589666,-0.00992153	0.0022794,0.00525405,0.0178683	10.2884,0.582144,0.237533	-6.56659647275599,-1.12230755322085,-0.555258754330294	C1orf162	rs35254520	0.747927	0.747927	1	|EpiMap=1	rs1890245	0.252072	0.252072	0.999999	0.395481	0.438174	9.86634e-06	0.000139069	0.000456261	TRUE	FALSE	FALSE	FALSE	FALSE	FALSE	FALSE	TRUE	FALSE
Creat_BSP_Mean_INT	qt	Labs	Labs	creatinine (mean, inv-norm transformed)	1_113255456-113268546	EUR,AFR,EAS	1	5	0.955039	rs34611728	0.325923	113255456	C,NA,NA	A,NA,NA	0.8797,NA,NA	-0.033009,NA,NA	0.00334836,NA,NA	22.1998,NA,NA	-9.85825896856969,NA,NA	PPM1J	rs34611728,rs12724682,rs12722725,rs12736457	0.325923,0.243051,0.189281,0.17093	0.929185	1,1,1,1	|Exon=1|GTeX_Finemapped=1,|Promoter=1|GTeX_Finemapped=1|EpiMap=1|ABC=1,|Promoter=1|GTeX_Finemapped=1|ABC=1,|Promoter=1|GTeX_Finemapped=1|ABC=1	rs35995150	0.0407457	0.0407457	1	0.466044	0.5	0.0062232	0.00609932	0.00411656	TRUE	FALSE	FALSE	FALSE	FALSE	FALSE	FALSE	TRUE	FALSE
Creat_BSP_Mean_INT	qt	Labs	Labs	creatinine (mean, inv-norm transformed)	1_117015118-117023609	EUR,AFR,EAS	1	9	0.981737	rs12082846	0.278069	117017540	G,G,G	C,C,C	0.7853,0.5363,0.88	0.0172726,0.0197743,0.0437632	0.00265276,0.00415063,0.0274473	10.1274,5.72207,0.955313	6.51118080791327,4.76416833107263,1.59444462661173	ATP1A1	rs12082846,rs12082853,rs12090008,rs12087024,rs17035776,rs72695707	0.278069,0.0994128,0.0499671,0.0463146,0.0280847,0.025019	0.526867	0.655,0.655,1,0.655,0.655,0.655	|EpiMap=1,|EpiMap=1,|EpiMap=1,|EpiMap=1,|EpiMap=1,|EpiMap=1	rs3949262,rs6669460,rs6671978	0.0235283,0.260951,0.14888	0.433359	1	0.997909	0.381126	0.00136678	4.59954e-07	0.0152111	TRUE	TRUE	FALSE	TRUE	FALSE	FALSE	FALSE	TRUE	TRUE
Creat_BSP_Mean_INT	qt	Labs	Labs	creatinine (mean, inv-norm transformed)	1_150666860-150954671	EUR,AFR,EAS	1	3	0.983889	rs198325	0.477506	150937405	C,C,C	T,T,T	0.8082,0.95991,0.97619	0.0443458,0.0336606,-0.030643	0.00276661,0.0105512,0.058504	57.0955,2.84719,0.221535	16.0289307130387,3.19021533095762,-0.523776152057979	ANXA9	rs198325,rs78132593	0.477506,0.194149	0.671655	1,0.882	|GTeX_Finemapped=1,|GTeX_Finemapped=1	rs267738	0.318659	0.318659	1	0.955514	0.394638	0.0436312	0.0230897	0.00320252	TRUE	TRUE	FALSE	TRUE	FALSE	FALSE	FALSE	TRUE	TRUE
Creat_BSP_Mean_INT	qt	Labs	Labs	creatinine (mean, inv-norm transformed)	1_150666860-150954671	EUR,AFR,EAS	2	2	0.706924	rs72704620	0.939183	150738596	G,NA,NA	A,NA,NA	0.92843,NA,NA	-0.0248988,NA,NA	0.00422563,NA,NA	8.4193,NA,NA	-5.89232848119689,NA,NA	CTSS	rs72704620	0.939183	0.939183	1	|Promoter=1|ABC=1	rs79228431	0.0387957	0.0387957	0.994948	0.497147	0.497158	0.0436312	0.0230897	0.00320252	TRUE	FALSE	FALSE	FALSE	FALSE	FALSE	FALSE	TRUE	FALSE
Creat_BSP_Mean_INT	qt	Labs	Labs	creatinine (mean, inv-norm transformed)	1_15450949-15563728	EUR,AFR,EAS	1	10	0.953896	rs72642312	0.12393	15514888	T,T,T	C,C,C	0.7823,0.8843,0.96825	-0.0222561,0.00133917,-0.0692869	0.00263947,0.00647098,0.0508706	16.4689,0.0777685,0.761475	-8.43203370373598,0.206950106475372,-1.36202246484217	C1orf195	rs72642309,rs72642314,rs72642315,rs72640798,rs72642308	0.12393,0.123828,0.123828,0.121064,0.0490654	0.541715	1,1,1,1,1	|ABC=1,|ABC=1,|ABC=1,|ABC=1,|ABC=1	rs61482262,rs72642311,rs72642312,rs7514839,rs7523443	0.0327176,0.12393,0.12393,0.0799099,0.0636033	0.424091	1	0.267748	0.384354	0.0296987	0.0170993	0.0114643	TRUE	FALSE	FALSE	FALSE	FALSE	FALSE	FALSE	TRUE	FALSE
Creat_BSP_Mean_INT	qt	Labs	Labs	creatinine (mean, inv-norm transformed)	1_155123837-155197462	EUR,AFR,EAS	1	1	1	rs6676150	1	155123837	G,G,G	C,C,C	0.6034,0.6528,0.8175	-0.0286409,-0.0415098,-0.0193198	0.00222666,0.00434767,0.0230918	37.137,20.877,0.394924	-12.8627181518508,-9.54759675872364,-0.83665197169558	THBS3	rs6676150	1	1	1	|GTeX_Finemapped=1|eQTLGen_Finemapped=1			0	1	1	0.300333	0.00653075	0.00537457	0.00156844	TRUE	TRUE	FALSE	TRUE	FALSE	FALSE	FALSE	TRUE	TRUE
Creat_BSP_Mean_INT	qt	Labs	Labs	creatinine (mean, inv-norm transformed)	1_155123837-155197462	EUR,AFR,EAS	2	3	0.975996	rs41264915	0.35768	155167786	A,A,A	G,G,G	0.8678,0.7383,0.97917	-0.0159999,-0.00236865,0.00282901	0.00321593,0.00470889,0.0624538	6.18589,0.211158,0.0159815	-4.97520157466114,-0.503016634493479,0.0452976440184584	THBS3	rs41264915,rs35154152,rs67579710	0.35768,0.33646,0.305499	0.999639	0.744,0.914,0.914	|Promoter=1,|Exon=1,|Promoter=1			0	1	0.999987	0.257632	0.00653075	0.00537457	0.00156844	TRUE	TRUE	FALSE	TRUE	FALSE	FALSE	FALSE	TRUE	TRUE
Creat_BSP_Mean_INT	qt	Labs	Labs	creatinine (mean, inv-norm transformed)	1_155123837-155197462	EUR,AFR,EAS	3	1	1	rs4971092	0.998324	155143946	T,NA,T	C,NA,C	0.8907,NA,0.9871	0.0369404,NA,0.0851758	0.00349105,NA,0.0790418	25.4398,NA,0.550969	10.5814583005113,NA,1.0776045079945	KRTCAP2	rs4971092	0.998324	0.998324	0.749	|Exon=1			0	0.999972	0.499995	0.356972	0.00653075	0.00537457	0.00156844	TRUE	FALSE	FALSE	FALSE	FALSE	FALSE	FALSE	TRUE	FALSE
Creat_BSP_Mean_INT	qt	Labs	Labs	creatinine (mean, inv-norm transformed)	1_15692883-16070001	EUR,AFR,EAS	1	47	0.981352	rs45619934	0.0283364	15911947	G,G,T	T,T,G	0.7048,0.97428,0.5794	-0.0126321,0.0147118,0.00859363	0.00238804,0.0130755,0.0180679	6.91192,0.584144,0.197679	-5.27693979533182,-1.2183331053261,0.6868181418265	CASP9	rs12741552,rs12736181,rs12124078,rs3795759,rs10803388,rs10803391,rs2295626,rs6695562,rs4233537,rs4233534,rs2145399,rs10803389,rs6664388,rs4233538,rs12759296,rs4661640,rs4645989,rs3795758,rs4233535,rs7533287,rs10803392,rs4646068,rs6686890,rs1800615,rs4646061,rs7516435,rs4233533,rs4646100,rs4646090,rs4646093,rs1129347	0.0276923,0.0243715,0.0240074,0.0230514,0.0230378,0.0228881,0.0228881,0.0223731,0.0223551,0.0223186,0.0216237,0.0214427,0.021413,0.0213964,0.0208793,0.0199151,0.0197949,0.0182852,0.0181466,0.0178822,0.0168111,0.0156301,0.015412,0.0153703,0.0147672,0.0134647,0.0130754,0.00913575,0.00890981,0.00801802,0.00798604	0.574343	0.562,1,0.932,0.562,0.944,1,1,0.769,1,0.782,0.769,1,0.769,1,0.769,0.769,0.944,0.595,1,1,1,1,0.931,1,1,1,0.769,1,1,1,0.93	|Promoter=0.500|eQTLGen_Finemapped=1,|eQTLGen_Finemapped=1|EpiMap=1,|eQTLGen_Finemapped=1|ABC=1,|Promoter=0.500|eQTLGen_Finemapped=1,|Promoter=1|eQTLGen_Finemapped=1|ABC=1,|eQTLGen_Finemapped=1,|eQTLGen_Finemapped=1,|eQTLGen_Finemapped=1,|Promoter=1|eQTLGen_Finemapped=1|EpiMap=1|ABC=1,|eQTLGen_Finemapped=1|EpiMap=1,|eQTLGen_Finemapped=1,|eQTLGen_Finemapped=1,|eQTLGen_Finemapped=1,|Promoter=1|eQTLGen_Finemapped=1|ABC=1,|eQTLGen_Finemapped=1,|eQTLGen_Finemapped=1,|Promoter=1|eQTLGen_Finemapped=1|ABC=1,|Promoter=0.500|eQTLGen_Finemapped=1,|eQTLGen_Finemapped=1,|eQTLGen_Finemapped=1,|eQTLGen_Finemapped=1,|eQTLGen_Finemapped=1,|eQTLGen_Finemapped=1|EpiMap=1,|eQTLGen_Finemapped=1,|eQTLGen_Finemapped=1,|eQTLGen_Finemapped=1|EpiMap=1,|eQTLGen_Finemapped=1,|Exon=1|eQTLGen_Finemapped=1,|eQTLGen_Finemapped=1,|eQTLGen_Finemapped=1,|Exon=1	rs10159261,rs10754894,rs10803394,rs1467513,rs3737705,rs45619934,rs57109480,rs6667182,rs6679323,rs6690043,rs6690219,rs6690758,rs7515244,rs7530124,rs7546668,rs9298	0.0240514,0.0106103,0.0257764,0.0206326,0.0269015,0.0283364,0.0230307,0.0252867,0.0256555,0.0256399,0.0258049,0.0260935,0.0234625,0.0256544,0.0195788,0.0259061	0.382422	0.996009	0.268056	0.363322	0.0582365	0.0507918	0.0122626	TRUE	FALSE	FALSE	FALSE	FALSE	FALSE	FALSE	TRUE	FALSE
Creat_BSP_Mean_INT	qt	Labs	Labs	creatinine (mean, inv-norm transformed)	1_163581663-163763439	EUR,AFR,EAS	1	1	1	rs4442348	1	163739717	A,A,G	G,G,A	0.5239,0.6679,0.8105	-0.024757,-0.0194862,0.0644024	0.00218102,0.00439487,0.0227589	29.1355,5.03355,2.33178	-11.3511109480885,-4.43385128570356,2.82976769527526	PBX1	rs4442348	1	1	1	|EpiMap=1			0	1	0.990625	0.925148	0.0169869	0.000264917	4.1912e-07	TRUE	TRUE	TRUE	TRUE	TRUE	TRUE	TRUE	TRUE	TRUE
Creat_BSP_Mean_INT	qt	Labs	Labs	creatinine (mean, inv-norm transformed)	1_180905694-180909061	EUR,AFR,EAS	1	1	1	rs3795503	0.999338	180905694	C,C,C	T,T,T	0.6988,0.8684,0.505	0.0245441,0.0118878,0.0135876	0.00237426,0.00612278,0.0178396	24.322,1.28241,0.350406	10.3375788666785,1.94156902583467,0.761653848741003	KIAA1614	rs3795503	0.999338	0.999338	1	|Exon=1|GTeX_Finemapped=1			0	1	0.539344	0.461892	3.10935e-06	0.00952848	3.00426e-05	TRUE	FALSE	FALSE	FALSE	FALSE	FALSE	FALSE	TRUE	FALSE
Creat_BSP_Mean_INT	qt	Labs	Labs	creatinine (mean, inv-norm transformed)	1_182946746-183105705	EUR,AFR,EAS	1	14	0.993456	rs6673768	0.0937502	182983396	G,G,T	T,T,G	0.5934,0.8949,0.5188	-0.015728,-0.0109981,0.0342757	0.00221756,0.00674913,0.0178513	11.8803,0.986342,1.26083	-7.09248002308844,-1.62955818009136,1.92006744606835	LAMC1	rs6673768,rs4350171,rs10911200,rs12138049,rs61808068,rs12077201,rs12144261,rs12120747,rs4396114,rs10911228,rs12043805,rs10911205,rs4366285,rs6424881	0.0937502,0.091672,0.0890531,0.0872607,0.0872607,0.0869643,0.0849271,0.0829766,0.0802355,0.0368381,0.0349132,0.0339257,0.0339257,0.0330623	0.956765	1,1,1,1,1,1,1,1,1,1,1,1,1,1	|GTeX_Finemapped=1,|GTeX_Finemapped=1,|EpiMap=1,|GTeX_Finemapped=1,|GTeX_Finemapped=1,|GTeX_Finemapped=1,|EpiMap=1,|ABC=1,|EpiMap=1,|EpiMap=1,|EpiMap=1,|EpiMap=1|ABC=1,|EpiMap=1|ABC=1,|GTeX_Finemapped=1			0	1	0.561681	0.648035	0.031672	0.00234215	0.0115742	TRUE	FALSE	FALSE	FALSE	FALSE	FALSE	FALSE	TRUE	FALSE
Creat_BSP_Mean_INT	qt	Labs	Labs	creatinine (mean, inv-norm transformed)	1_184672098-184865132	EUR,AFR,EAS	1	2	1	rs78444298	0.740548	184672098	G,NA,NA	A,NA,NA	0.98509,NA,NA	-0.0881874,NA,NA	0.00898784,NA,NA	21.9995,NA,NA	-9.81185690889023,NA,NA	EDEM3	rs78444298,rs115276619	0.740548,0.259452	1	1,0.798	|Exon=1|GTeX_Finemapped=1,|GTeX_Finemapped=1			0	1	0.5	0.5	0.0269758	0.0528932	0.01898	TRUE	FALSE	FALSE	FALSE	FALSE	FALSE	FALSE	TRUE	FALSE
Creat_BSP_Mean_INT	qt	Labs	Labs	creatinine (mean, inv-norm transformed)	1_184672098-184865132	EUR,AFR,EAS	2	11	0.972385	rs861590	0.14161	184739300	A,C,C	C,A,A	0.5706,0.671,0.6091	-0.0138663,-0.00286321,-0.0290121	0.00220057,0.00440532,0.0182791	9.52974,0.287579,0.948947	-6.30123104468388,-0.649943704430098,-1.58717332910264	EDEM3	rs861590,rs861595,rs861591,rs861589	0.14161,0.136902,0.125594,0.123948	0.528054	1,1,1,1	|ABC=1,|ABC=1,|ABC=1,|ABC=1	rs14426,rs173080,rs492126,rs526024,rs570441,rs682331,rs7360	0.0620427,0.0631667,0.0833659,0.0541033,0.0156088,0.0685019,0.0836608	0.43045	0.992084	0.293998	0.56268	0.0269758	0.0528932	0.01898	TRUE	FALSE	FALSE	FALSE	FALSE	FALSE	FALSE	TRUE	FALSE
Creat_BSP_Mean_INT	qt	Labs	Labs	creatinine (mean, inv-norm transformed)	1_186705595-186776950	EUR,AFR,EAS	1	3	0.98655	rs6425046	0.459562	186744362	G,G,NA	A,A,NA	0.95328,0.91074,NA	-0.0433012,-0.0410419,NA	0.00516143,0.00725957,NA	16.3109,7.8035,NA	-8.38938046239124,-5.65646830423071,NA	PLA2G4A	rs10798058,rs2383532	0.429495,0.0890321	0.518527	1,1	|ABC=1,|ABC=1	rs6425046	0.459562	0.459562	1	1	0.5	0.049285	0.0145557	0.0123221	TRUE	TRUE	FALSE	TRUE	FALSE	FALSE	FALSE	TRUE	TRUE
Creat_BSP_Mean_INT	qt	Labs	Labs	creatinine (mean, inv-norm transformed)	1_186705595-186776950	EUR,AFR,EAS	2	2	1	rs10489405	0.488639	186769006	A,A,NA	T,T,NA	0.96819,0.8185,NA	0.0309666,0.0325564,NA	0.00620683,0.00537018,NA	6.21714,8.87267,NA	4.98911682775265,6.06244110998142,NA	PLA2G4A	rs10489404,rs10489405	0.488639,0.488639	0.977278	1,1	|EpiMap=1,|EpiMap=1			0	0.997089	0.995343	0.499994	0.049285	0.0145557	0.0123221	TRUE	TRUE	FALSE	TRUE	FALSE	FALSE	FALSE	TRUE	TRUE
Creat_BSP_Mean_INT	qt	Labs	Labs	creatinine (mean, inv-norm transformed)	1_186705595-186776950	EUR,AFR,EAS	3	1	1	rs12757858	0.999941	186774893	T,T,T	C,C,C	0.8082,0.8858,0.5754	0.0130332,0.00942409,0.0126723	0.00276661,0.00650782,0.018045	5.60795,0.830961,0.316487	4.71089166886551,1.44811780288945,0.702261014131338	PLA2G4A	rs12757858	0.999941	0.999941	1	|EpiMap=1			0	0.999761	0.690729	0.441486	0.049285	0.0145557	0.0123221	TRUE	FALSE	FALSE	FALSE	FALSE	FALSE	FALSE	TRUE	FALSE
Creat_BSP_Mean_INT	qt	Labs	Labs	creatinine (mean, inv-norm transformed)	1_18807953-18812176	EUR,AFR,EAS	1	2	0.815743	rs872355	0.887032	18812176	G,G,G	A,A,A	0.6352,0.6823,0.744	-0.0210967,-0.0112708,-0.0303377	0.00226282,0.0044457,0.0204374	19.9473,1.94931,0.861072	-9.32318964831493,-2.53521380210091,-1.48442071887814	KLHDC7A	rs872355,rs12061708	0.887032,0.101938	0.98897	1,1	|Exon=1|EpiMap=1,|Exon=1|GTeX_Finemapped=1			0	1	0.446471	0.498384	0.00547887	0.000589437	0.0075545	TRUE	FALSE	FALSE	FALSE	FALSE	FALSE	FALSE	TRUE	FALSE
Creat_BSP_Mean_INT	qt	Labs	Labs	creatinine (mean, inv-norm transformed)	1_18807953-18812176	EUR,AFR,EAS	2	2	1	rs6667069	0.751278	18810349	G,G,G	C,C,C	0.8767,0.8918,0.9623	0.025497,0.025928,0.0437674	0.00331303,0.0066633,0.0468281	13.8526,4.00103,0.455964	7.69597619097925,3.89116503834436,0.934639671479304	KLHDC7A	rs6667069,rs35259167	0.751278,0.23202	0.983298	1,1	|Exon=1|GTeX_Finemapped=1|EpiMap=1,|Exon=1|GTeX_Finemapped=1			0	0.999999	0.947726	0.357135	0.00547887	0.000589437	0.0075545	TRUE	TRUE	FALSE	TRUE	FALSE	FALSE	FALSE	TRUE	TRUE
Creat_BSP_Mean_INT	qt	Labs	Labs	creatinine (mean, inv-norm transformed)	1_19891060-20391060	EUR,AFR,EAS	1	1	1	rs149032791	0.990333	19953365	G,NA,NA	A,NA,NA	0.992048,NA,NA	-0.0618474,NA,NA	0.0122639,NA,NA	6.33899,NA,NA	-5.04304503461378,NA,NA	MINOS1	rs149032791	0.990333	0.990333	1	|Exon=1			0	0.983388	0.495666	0.497394	0.120256	0.0899683	0.0254182	FALSE	FALSE	FALSE	FALSE	FALSE	FALSE	FALSE	FALSE	FALSE
Creat_BSP_Mean_INT	qt	Labs	Labs	creatinine (mean, inv-norm transformed)	1_200643960-201143960	EUR,AFR,EAS	1	1	1	rs3850625	0.999996	201016296	G,G,G	A,A,A	0.8817,0.994705,0.96032	0.0246645,0.0410088,-0.0583011	0.00337271,0.0285205,0.0456918	12.5828,0.822551,0.694717	7.31296198012874,1.43787100506653,-1.27596417737975	CACNA1S	rs3850625	0.999996	0.999996	1	|Exon=1			0	0.999998	0.350174	0.462184	0.111706	0.139025	0.02087	FALSE	FALSE	FALSE	FALSE	FALSE	FALSE	FALSE	FALSE	FALSE
Creat_BSP_Mean_INT	qt	Labs	Labs	creatinine (mean, inv-norm transformed)	1_200643960-201143960	EUR,AFR,EAS	2	1	1	rs3767512	0.977763	201052283	G,NA,G	A,NA,A	0.98211,NA,0.8204	-0.0365594,NA,-0.0150307	0.00821763,NA,0.0232363	5.06394,NA,0.285905	-4.448898283325,NA,-0.646862882644827	CACNA1S	rs3767512	0.977763	0.977763	1	|Exon=1			0	0.974079	0.495435	0.359082	0.111706	0.139025	0.02087	FALSE	FALSE	FALSE	FALSE	FALSE	FALSE	FALSE	FALSE	FALSE
Creat_BSP_Mean_INT	qt	Labs	Labs	creatinine (mean, inv-norm transformed)	1_203118023-203143395	EUR,AFR,EAS	1	7	0.96991	rs34639219	0.279742	203123116	G,G,G	A,A,A	0.5785,0.93495,0.97321	-0.0175299,0.00757392,0.0532119	0.00220588,0.00839303,0.0552386	14.7184,0.435522,0.474447	-7.94689647668958,0.90240592491627,0.9633100766493	ADORA1	rs34639219,rs4950926,rs12138603,rs4950924,rs4950925,rs17465037,rs55952719	0.279742,0.227325,0.193983,0.112237,0.0781733,0.0508576,0.0462333	0.988551	1,0.658,1,1,1,1,1	|GTeX_Finemapped=1|EpiMap=1|ABC=1,|GTeX_Finemapped=1,|GTeX_Finemapped=1,|GTeX_Finemapped=1|EpiMap=1,|GTeX_Finemapped=1|EpiMap=1,|GTeX_Finemapped=1,|GTeX_Finemapped=1			0	1	0.344189	0.363257	0.0143148	0.0205847	0.0384948	TRUE	FALSE	FALSE	FALSE	FALSE	FALSE	FALSE	TRUE	FALSE
Creat_BSP_Mean_INT	qt	Labs	Labs	creatinine (mean, inv-norm transformed)	1_214154719-214157049	EUR,AFR,EAS	1	2	1	rs235924	0.486198	214156860	C,C,C	T,T,T	0.6243,0.6309,0.8681	0.0174091,0.00476273,-0.0121488	0.00224913,0.00428928,0.0263588	14.0037,0.573757,0.190528	7.74037072112328,1.11037983064757,-0.46090110323687	PROX1	rs235924,rs340878	0.486198,0.46731	0.953508	0.922,0.931	|Promoter=1,|Promoter=1|ABC=1			0	1	0.447423	0.435042	0.0112554	6.4741e-09	0.013325	TRUE	FALSE	FALSE	FALSE	FALSE	FALSE	FALSE	TRUE	FALSE
Creat_BSP_Mean_INT	qt	Labs	Labs	creatinine (mean, inv-norm transformed)	1_220975337-221018288	EUR,AFR,EAS	1	3	1	rs34621709	0.642955	220980078	C,C,C	A,A,A	0.8489,0.9826,0.97024	0.0156463,0.0112921,0.0938705	0.00304139,0.0158297,0.05249	6.57143,0.322729,1.13242	5.1444569752646,0.713348957971408,1.78835016193561	2025-03-01	rs34621709,rs1874124	0.642955,0.243691	0.886646	1,1	|EpiMap=1,|EpiMap=1	rs2642420	0.111616	0.111616	1	0.343709	0.569884	0.0939468	0.0073727	0.0717919	TRUE	FALSE	FALSE	FALSE	FALSE	FALSE	FALSE	TRUE	FALSE
Creat_BSP_Mean_INT	qt	Labs	Labs	creatinine (mean, inv-norm transformed)	1_220975337-221018288	EUR,AFR,EAS	2	1	1	rs61830291	1	221001142	A,NA,NA	C,NA,NA	0.91352,NA,NA	0.0227724,NA,NA	0.00387539,NA,NA	8.37685,NA,NA	5.87615698032972,NA,NA	HLX	rs61830291	1	1	1	|EpiMap=1			0	1	0.5	0.5	0.0939468	0.0073727	0.0717919	TRUE	FALSE	FALSE	FALSE	FALSE	FALSE	FALSE	TRUE	FALSE
Creat_BSP_Mean_INT	qt	Labs	Labs	creatinine (mean, inv-norm transformed)	1_23706760-23714665	EUR,AFR,EAS	1	1	1	rs649458	0.982652	23712528	A,A,A	T,T,T	0.8628,0.5582,0.7312	0.0235394,0.00604214,0.00612388	0.00316592,0.00416801,0.0201187	12.9814,0.832219,0.118711	7.43524789002881,1.44964623405414,0.304387460422393	ASAP3	rs649458	0.982652	0.982652	1	|EpiMap=1			0	1	0.255797	0.396073	0.00546792	0.00128229	0.00799354	TRUE	FALSE	FALSE	FALSE	FALSE	FALSE	FALSE	TRUE	FALSE
Creat_BSP_Mean_INT	qt	Labs	Labs	creatinine (mean, inv-norm transformed)	1_23706760-23714665	EUR,AFR,EAS	2	1	1	rs2298632	0.961796	23710475	C,C,T	T,T,C	0.5129,0.92587,0.6597	-0.0125036,-0.0149099,-0.00297487	0.00217925,0.00790068,0.0188247	8.01753,1.22814,0.0582733	-5.73757026499943,-1.88716667426095,-0.158030141250591	TCEA3	rs2298632	0.961796	0.961796	0.991	|Exon=1|GTeX_Finemapped=1|EpiMap=1			0	0.840913	0.621256	0.396773	0.00546792	0.00128229	0.00799354	TRUE	FALSE	FALSE	FALSE	FALSE	FALSE	FALSE	TRUE	FALSE
Creat_BSP_Mean_INT	qt	Labs	Labs	creatinine (mean, inv-norm transformed)	1_243376757-243518691	EUR,AFR,EAS	1	17	0.966101	rs2783966	0.123966	243499947	C,T,C	T,C,T	0.5606,0.7179,0.7361	-0.0238874,0.010027,-0.0145861	0.0021947,0.00459942,0.0202369	26.8627,1.53384,0.326931	-10.8841299494236,2.18005748550904,-0.720767508857582	SDCCAG8	rs2783966,rs2451669,rs2783968,rs953492,rs2783967,rs2484640,rs2783971,rs2802723,rs2636320,rs2783965,rs2970546,rs2783964,rs2636319,rs2490391,rs2932634,rs2490395,rs2636321	0.123966,0.103192,0.100415,0.0964401,0.0963026,0.0589195,0.049641,0.0393659,0.0383486,0.0378355,0.0375969,0.0375593,0.0313372,0.0293122,0.0278633,0.0271097,0.0247969	0.960002	1,1,1,1,1,1,1,1,1,1,1,1,1,1,1,1,1	|GTeX_Finemapped=1,|GTeX_Finemapped=1,|GTeX_Finemapped=1,|Exon=1|GTeX_Finemapped=1,|GTeX_Finemapped=1,|GTeX_Finemapped=1,|GTeX_Finemapped=1,|GTeX_Finemapped=1,|GTeX_Finemapped=1,|GTeX_Finemapped=1,|GTeX_Finemapped=1,|GTeX_Finemapped=1,|GTeX_Finemapped=1,|Exon=1|GTeX_Finemapped=1,|GTeX_Finemapped=1,|GTeX_Finemapped=1,|GTeX_Finemapped=1			0	1	0.472795	0.40707	0.0163392	0.0507709	0.00661459	TRUE	FALSE	FALSE	FALSE	FALSE	FALSE	FALSE	TRUE	FALSE
Creat_BSP_Mean_INT	qt	Labs	Labs	creatinine (mean, inv-norm transformed)	1_243376757-243518691	EUR,AFR,EAS	2	46	0.842998	rs71537331	0.0691165	243418182	C,C,C	T,T,T	0.6272,0.528,0.7153	-0.021665,-0.0094695,-0.0120485	0.00225264,0.00414618,0.0197649	21.1715,1.6502,0.265895	-9.66251081552414,1.4387554983083,-0.339056778419725	SDCCAG8	rs1565440,rs4658548,rs6662118,rs6689352,rs10926973,rs12741781,rs10926972,rs2275154,rs12091558,rs12749011,rs6662991,rs2171974,rs3943093,rs10803132,rs12723863,rs3904685,rs12097743,rs2171973,rs12749004,rs10926978,rs10926979,rs12755452,rs3897821,rs6429422,rs10926988,rs68192516,rs11809042	0.0576819,0.0541808,0.0536657,0.029306,0.0280763,0.0271389,0.024381,0.0225415,0.020405,0.0185641,0.0183311,0.0183016,0.0178026,0.0174283,0.0174002,0.0170845,0.0170481,0.015972,0.0154439,0.0144461,0.0143317,0.0135219,0.00975826,0.00606141,0.00464695,0.00428132,0.00408113	0.561882	1,1,1,1,1,0.918,1,0.811,1,1,1,1,0.769,0.769,1,1,0.817,1,1,0.739,0.739,1,1,1,1,1,1	|GTeX_Finemapped=1,|GTeX_Finemapped=1,|GTeX_Finemapped=1,|GTeX_Finemapped=1|ABC=1,|GTeX_Finemapped=1,|GTeX_Finemapped=1|eQTLGen_Finemapped=1,|GTeX_Finemapped=1,|Promoter=1|GTeX_Finemapped=1,|GTeX_Finemapped=1|eQTLGen_Finemapped=1,|GTeX_Finemapped=1,|eQTLGen_Finemapped=1|ABC=1,|GTeX_Finemapped=1,|eQTLGen_Finemapped=1,|eQTLGen_Finemapped=1,|GTeX_Finemapped=1,|GTeX_Finemapped=1,|GTeX_Finemapped=1|ABC=1,|GTeX_Finemapped=1,|GTeX_Finemapped=1,|Promoter=1,|Promoter=1,|Promoter=1|GTeX_Finemapped=1,|GTeX_Finemapped=1|eQTLGen_Finemapped=1,|GTeX_Finemapped=1,|GTeX_Finemapped=1,|GTeX_Finemapped=1,|GTeX_Finemapped=1	rs10803131,rs10926971,rs10926985,rs12074660,rs12079656,rs12079702,rs12740033,rs2171972,rs3904683,rs4658552,rs546279210,rs6668649,rs6669104,rs6682448,rs71537331,rs7518350,rs7525348,rs7528764,rs7535162	0.0151382,0.0113627,0.0165494,0.0198339,0.0194941,0.0204518,0.0194923,0.00785394,0.0143922,0.0170353,0.0258612,0.0169712,0.0229125,0.023649,0.0691165,0.0123479,0.0231987,0.0114532,0.0218564	0.38897	0.992895	0.412434	0.403989	0.0163392	0.0507709	0.00661459	TRUE	FALSE	FALSE	FALSE	FALSE	FALSE	FALSE	TRUE	FALSE
Creat_BSP_Mean_INT	qt	Labs	Labs	creatinine (mean, inv-norm transformed)	1_46013892-46433102	EUR,AFR,EAS	1	7	0.800933	rs3790585	0.27216	46023356	A,A,A	T,T,T	0.8588,0.8071,0.6776	-0.0240741,-0.0114264,0.0207332	0.00312801,0.00524574,0.0190831	13.8536,1.5318,0.557096	-7.69629892487556,-2.178224616546,1.08646917953582	AKR1A1	rs3790585,rs499600	0.27216,0.211612	0.483772	0.817,0.798	|GTeX_Finemapped=1|ABC=1,|GTeX_Finemapped=1	rs12029972,rs514595,rs518216,rs61785583,rs659437	0.0736082,0.187324,0.0783202,0.0876819,0.0748515	0.501786	1	0.437061	0.411396	0.054898	0.0368408	0.00769169	TRUE	FALSE	FALSE	FALSE	FALSE	FALSE	FALSE	TRUE	FALSE
Creat_BSP_Mean_INT	qt	Labs	Labs	creatinine (mean, inv-norm transformed)	1_47752447-48252447	EUR,AFR,EAS	1	1	1	rs688540	1	48002447	A,A,NA	G,G,NA	0.8777,0.6558,NA	0.0284286,0.018813,NA	0.00332465,0.00435658,NA	16.913,4.80343,NA	8.55085497721565,4.31829554375221,NA	FOXD2	rs688540	1	1	1	|EpiMap=1			0	1	0.998926	0.5	0.117168	0.112645	0.0116695	FALSE	FALSE	FALSE	FALSE	FALSE	FALSE	FALSE	FALSE	FALSE
Creat_BSP_Mean_INT	qt	Labs	Labs	creatinine (mean, inv-norm transformed)	1_47752447-48252447	EUR,AFR,EAS	2	3	0.556598	rs61784835	0.65578	47974123	C,C,C	T,T,T	0.6382,0.885,0.6994	-0.0131514,0.00521078,0.00279455	0.00226683,0.00648808,0.0194525	8.18272,0.374792,0.0526797	-5.80167017376689,0.803131280748696,0.143660197918005	SLC5A9	rs61784835	0.65578	0.65578	0.5	|ABC=1	rs6658111,rs7552140	0.2854,0.0252697	0.31067	0.999998	0.204088	0.285471	0.117168	0.112645	0.0116695	FALSE	FALSE	FALSE	FALSE	FALSE	FALSE	FALSE	FALSE	FALSE
Creat_BSP_Mean_INT	qt	Labs	Labs	creatinine (mean, inv-norm transformed)	1_53331670-53831670	EUR,AFR,EAS	1	2	0.934356	rs1679911	0.631775	53582325	C,A,C	A,C,A	0.6392,0.6944,0.5089	0.0152184,-0.00429035,0.0153318	0.0022682,0.00449319,0.0178415	10.7092,0.468968,0.40876	6.70946124680363,-0.954856126716208,0.859333576212762	PODN	rs1679911,rs3820201	0.631775,0.327963	0.959738	0.817,1	|GTeX_Finemapped=1|ABC=1,|GTeX_Finemapped=1|ABC=1			0	0.999998	0.274002	0.264745	0.146493	0.0670205	0.0110773	FALSE	FALSE	FALSE	FALSE	FALSE	FALSE	FALSE	FALSE	FALSE
Creat_BSP_Mean_INT	qt	Labs	Labs	creatinine (mean, inv-norm transformed)	1_55718708-55723635	EUR,AFR,EAS	1	2	1	rs2802865	0.941905	55719127	G,G,NA	A,A,NA	0.8121,0.93722,NA	0.0295645,0.0308461,NA	0.00278846,0.00853307,NA	25.5372,3.5222,NA	10.6024472289364,3.61488889696205,NA	USP24	rs2802865,rs17413465	0.941905,0.0331797	0.975085	0.817,1	|GTeX_Finemapped=1|ABC=1,|ABC=1			0	1	0.942701	0.5	3.288e-05	0.0139107	0.0101645	TRUE	TRUE	FALSE	TRUE	FALSE	FALSE	FALSE	TRUE	TRUE
Creat_BSP_Mean_INT	qt	Labs	Labs	creatinine (mean, inv-norm transformed)	1_55718708-55723635	EUR,AFR,EAS	2	3	0.902648	rs12239399	0.558863	55719042	A,A,A	T,T,T	0.8231,0.7519,0.8363	-0.0160586,-0.0109279,0.0120782	0.00285458,0.00479229,0.0241061	7.73304,1.6461,0.210179	-5.62555612384309,-2.28030857898833,0.501043304391835	USP24	rs12239399,rs4927212	0.558863,0.21918	0.778043	0.817,1	|GTeX_Finemapped=1|ABC=1,|GTeX_Finemapped=1	rs2802867	0.212458	0.212458	0.935582	0.404575	0.466619	3.288e-05	0.0139107	0.0101645	TRUE	FALSE	FALSE	FALSE	FALSE	FALSE	FALSE	TRUE	FALSE
Creat_BSP_Mean_INT	qt	Labs	Labs	creatinine (mean, inv-norm transformed)	1_56524552-56638390	EUR,AFR,EAS	1	1	1	rs1230005	0.999993	56612978	G,A,G	A,G,A	0.6193,0.6346,0.6796	0.0276693,-0.0149592,0.0433869	0.00224331,0.00429835,0.0191143	34.2267,3.30014,1.63421	12.3341401767923,-3.48021915386137,2.26986601654259	PPAP2B	rs1230005	0.999993	0.999993	1	|EpiMap=1			0	1	0.88623	0.750818	0.0426934	0.00806527	0.00811584	TRUE	TRUE	FALSE	TRUE	FALSE	FALSE	FALSE	TRUE	TRUE
Creat_BSP_Mean_INT	qt	Labs	Labs	creatinine (mean, inv-norm transformed)	1_62900811-63199936	EUR,AFR,EAS	1	99	0.920543	rs9436222	0.107393	62903363	C,G,C	G,C,G	0.6978,0.6921,0.7659	0.0221727,-0.0131068,-0.00082725	0.00237203,0.00448381,0.0210642	20.0474,2.46028,0.0138228	9.00380552540325,-3.76393044017211,-0.278418342231815	DOCK7	rs11208001,rs10159255,rs1168040,rs1570694,rs7518497,rs1183260,rs4587594,rs11208007,rs10889354,rs11208004,rs12042319,rs746735,rs10889338,rs1168044,rs11207997,rs1168036,rs1168027,rs1168124,rs1168046,rs1168089,rs12403207,rs1168047,rs1690766,rs1168085,rs6587976,rs1627591,rs1168050,rs636523,rs1168021,rs11207981,rs1184547,rs6587980,rs7531579,rs1781195,rs10889334,rs3850634,rs1781221,rs1168020,rs12062275,rs1179765,rs7548877,rs1168017,rs1168104,rs1168086,rs1168098,rs10789119,rs4915840,rs1168099,rs1168023,rs1168093,rs1168103,rs1168102,rs10889360,rs10889340,rs1168015,rs10889353,rs10889350,rs6690733,rs11207985,rs12025800,rs1748201,rs6657050,rs1168042,rs11207986,rs11207999,rs2366638,rs1748195,rs1748200,rs11207984,rs6678483,rs11207990,rs6693353,rs10889343,rs2131926,rs1472257,rs4915621,rs4329540,rs10889347,rs7519785,rs11208000,rs12074528,rs1748199,rs2131925	0.0315486,0.0208191,0.0201064,0.0175083,0.0173468,0.0172454,0.0164597,0.0157575,0.0151654,0.0130174,0.0129285,0.0119557,0.0106338,0.0104166,0.0101336,0.00946619,0.00837341,0.00826936,0.00798082,0.00766974,0.00763131,0.00755981,0.00726132,0.00666382,0.00663515,0.00615195,0.0061229,0.00601949,0.00600769,0.00593749,0.00593044,0.00592028,0.00575732,0.00557952,0.00550212,0.0054851,0.00543,0.00534367,0.00532872,0.00526647,0.00526338,0.00525534,0.00523518,0.00514364,0.00492555,0.0049191,0.00489203,0.00483492,0.00465918,0.0046148,0.00451157,0.00443718,0.00440984,0.00412905,0.00373894,0.0036869,0.00358435,0.00357836,0.00355961,0.00348737,0.00347356,0.00347258,0.00344899,0.00344293,0.00341177,0.00339239,0.00338237,0.00336404,0.00331662,0.00328349,0.00325614,0.00325144,0.00323778,0.0031895,0.00317855,0.00309877,0.00309579,0.0030341,0.00300516,0.00276214,0.00271869,0.00263168,0.00251859	0.56617	1,0.943,1,1,1,1,0.769,1,0.769,1,0.93,1,1,1,1,1,1,1,1,1,1,1,1,1,1,1,1,1,1,1,1,1,1,1,1,1,1,1,1,1,1,1,1,1,1,1,1,1,1,1,1,1,1,1,1,1,1,1,1,1,1,1,1,1,1,1,1,1,1,0.929,1,1,1,1,1,1,1,1,1,1,1,1,1	|eQTLGen_Finemapped=1,|Promoter=1|eQTLGen_Finemapped=1,|Exon=1,|eQTLGen_Finemapped=1,|GTeX_Finemapped=1,|Promoter=1,|eQTLGen_Finemapped=1,|GTeX_Finemapped=1,|eQTLGen_Finemapped=1,|GTeX_Finemapped=1,|Exon=1,|GTeX_Finemapped=1,|eQTLGen_Finemapped=1,|GTeX_Finemapped=1,|eQTLGen_Finemapped=1,|GTeX_Finemapped=1,|GTeX_Finemapped=1,|eQTLGen_Finemapped=1,|GTeX_Finemapped=1,|GTeX_Finemapped=1|eQTLGen_Finemapped=1,|GTeX_Finemapped=1,|GTeX_Finemapped=1,|GTeX_Finemapped=1,|GTeX_Finemapped=1,|Promoter=1,|GTeX_Finemapped=1,|GTeX_Finemapped=1,|GTeX_Finemapped=1,|GTeX_Finemapped=1,|GTeX_Finemapped=1,|GTeX_Finemapped=1,|Exon=1|eQTLGen_Finemapped=1,|GTeX_Finemapped=1,|GTeX_Finemapped=1,|GTeX_Finemapped=1,|eQTLGen_Finemapped=1,|GTeX_Finemapped=1,|GTeX_Finemapped=1,|GTeX_Finemapped=1,|GTeX_Finemapped=1,|GTeX_Finemapped=1,|GTeX_Finemapped=1,|GTeX_Finemapped=1|eQTLGen_Finemapped=1,|GTeX_Finemapped=1,|GTeX_Finemapped=1,|eQTLGen_Finemapped=1,|GTeX_Finemapped=1,|eQTLGen_Finemapped=1,|GTeX_Finemapped=1,|GTeX_Finemapped=1,|GTeX_Finemapped=1,|GTeX_Finemapped=1,|GTeX_Finemapped=1,|GTeX_Finemapped=1,|GTeX_Finemapped=1,|eQTLGen_Finemapped=1,|GTeX_Finemapped=1,|eQTLGen_Finemapped=1,|GTeX_Finemapped=1,|GTeX_Finemapped=1,|eQTLGen_Finemapped=1,|GTeX_Finemapped=1,|GTeX_Finemapped=1,|GTeX_Finemapped=1,|GTeX_Finemapped=1,|GTeX_Finemapped=1,|eQTLGen_Finemapped=1,|GTeX_Finemapped=1,|GTeX_Finemapped=1,|eQTLGen_Finemapped=1,|GTeX_Finemapped=1,|GTeX_Finemapped=1,|GTeX_Finemapped=1,|GTeX_Finemapped=1,|GTeX_Finemapped=1,|GTeX_Finemapped=1,|GTeX_Finemapped=1|eQTLGen_Finemapped=1,|eQTLGen_Finemapped=1,|GTeX_Finemapped=1,|GTeX_Finemapped=1|eQTLGen_Finemapped=1,|GTeX_Finemapped=1,|GTeX_Finemapped=1|eQTLGen_Finemapped=1,|GTeX_Finemapped=1	rs10157265,rs10493322,rs10789113,rs10889337,rs11207982,rs11577840,rs1305521,rs2479464,rs583609,rs626787,rs631106,rs9436221,rs9436222,rs9436223,rs993013,rs998403	0.00390183,0.00322131,0.041945,0.00333583,0.0274344,0.00696464,0.0181848,0.00622768,0.0860309,0.00346189,0.00296813,0.021865,0.107393,0.0163376,0.006367,0.0284583	0.384097	1	0.903042	0.375747	0.0215197	0.0126691	0.00954526	TRUE	TRUE	FALSE	TRUE	FALSE	FALSE	FALSE	TRUE	TRUE
Creat_BSP_Mean_INT	qt	Labs	Labs	creatinine (mean, inv-norm transformed)	1_68001418-68018808	EUR,AFR,EAS	1	2	1	rs4655726	0.528597	68005481	T,T,T	C,C,C	0.7227,0.6362,0.8294	-0.0171228,-0.012185,0.00425629	0.0024332,0.00430238,0.0237116	11.7073,2.33503,0.066744	-7.03715272069702,-2.83215336627634,0.179502437625466	IL23R	rs4655726,rs4655725	0.528597,0.470679	0.999276	1,1	|EpiMap=1,|EpiMap=1			0	1	0.906394	0.454437	0.010573	0.000594985	0.0144324	TRUE	TRUE	FALSE	TRUE	FALSE	FALSE	FALSE	TRUE	TRUE
Creat_BSP_Mean_INT	qt	Labs	Labs	creatinine (mean, inv-norm transformed)	1_78025459-78580790	EUR,AFR,EAS	1	21	0.800037	rs79016611	0.0800001	78438632	NA,A,NA	NA,T,NA	NA,0.8964,NA	NA,0.0310279,NA	NA,0.00679213,NA	NA,5.30814,NA	NA,4.56821350592524,NA	FUBP1	rs79016611,rs2228247,rs17100941,rs116517533,rs80077063	0.0800001,0.0795241,0.0655845,0.0448575,0.040396	0.310362	1,1,1,1,1	|ABC=1,|Exon=1,|EpiMap=1,|ABC=1,|ABC=1	rs115465149,rs140541415,rs148164951,rs150915090,rs151176116,rs17101109,rs28362659,rs28362660,rs34128192,rs74845884,rs75407441,rs75906582,rs77595732,rs77770497,rs78540751,rs79810155	0.038989,0.0475995,0.0302223,0.0211631,0.0389033,0.0425647,0.0405748,0.0654591,0.0332374,0.0438854,0.0210412,0.0475995,0.040396,0.023225,0.0438854,0.0612797	0.640025	0.345563	0.991683	0.351295	0.0331119	0.0747221	0.00512567	FALSE	TRUE	FALSE	FALSE	FALSE	FALSE	FALSE	TRUE	FALSE
Creat_BSP_Mean_INT	qt	Labs	Labs	creatinine (mean, inv-norm transformed)	1_94077247-94167564	EUR,AFR,EAS	1	8	0.692142	rs35972761	0.672687	94113338	T,T,NA	C,C,NA	0.8678,0.96672,NA	0.0250128,0.000980575,NA	0.00321593,0.0115397,NA	14.1319,0.0304527,NA	7.77778123280047,0.0849740461190499,NA	BCAR3	rs35972761,rs35126293,rs61780979	0.672687,0.0440178,0.0316049	0.74831	1,1,1	|GTeX_Finemapped=1,|EpiMap=1,|EpiMap=1	rs11579004,rs11588860,rs236307,rs34183660,rs7553185	0.0686947,0.052614,0.0145162,0.0368917,0.037058	0.209775	1	0.27412	0.496165	0.0766742	0.0236601	0.0691314	TRUE	FALSE	FALSE	FALSE	FALSE	FALSE	FALSE	TRUE	FALSE
Creat_BSP_Mean_INT	qt	Labs	Labs	creatinine (mean, inv-norm transformed)	20_19270356-19368666	EUR,AFR,EAS	1	12	0.8336	rs6035284	0.526432	19285260	A,G,A	G,A,G	0.6024,0.8298,0.5258	0.0157883,0.00123162,0.0174271	0.0022257,0.0055077,0.0178625	11.8839,0.0845716,0.482473	7.09363346362942,0.223617844109156,0.975624912526242	SLC24A3	rs6035284,rs6112314,rs6075498,rs6081568,rs6075500,rs6081572,rs3827978,rs7269490,rs6112308,rs6075497,rs6081565,rs11697768	0.526432,0.280988,0.0269606,0.02241,0.0188344,0.0162498,0.0122712,0.012021,0.0117326,0.0107111,0.0103457,0.00984259	0.958799	1,1,1,1,1,1,1,1,1,1,1,1	|ABC=1|Cicero=1,|EpiMap=1,|eQTLGen_Finemapped=1,|eQTLGen_Finemapped=1,|eQTLGen_Finemapped=1,|eQTLGen_Finemapped=1,|eQTLGen_Finemapped=1,|EpiMap=1,|eQTLGen_Finemapped=1,|eQTLGen_Finemapped=1,|eQTLGen_Finemapped=1,|EpiMap=1			0	0.999998	0.292728	0.436859	0.0199598	0.00484133	0.00986075	TRUE	FALSE	FALSE	FALSE	FALSE	FALSE	FALSE	TRUE	FALSE
Creat_BSP_Mean_INT	qt	Labs	Labs	creatinine (mean, inv-norm transformed)	20_19270356-19368666	EUR,AFR,EAS	2	8	0.702013	rs60950108	0.211409	19298345	T,T,T	A,A,A	0.98708,0.96974,0.98214	0.0450276,0.0197637,0.0110344	0.0096455,0.012083,0.0673449	5.51746,0.991785,0.0605556	4.66824944274532,1.63566167342547,0.163849081370675	SLC24A3	rs60950108,rs3790192,rs6136683,rs6514992,rs6514994,rs6045965,rs6045964,rs6514993	0.211409,0.180069,0.14625,0.125979,0.114725,0.0884619,0.0750154,0.0239749	0.965884	1,1,1,1,1,1,1,1	|EpiMap=1,|EpiMap=1,|GTeX_Finemapped=1,|GTeX_Finemapped=1,|GTeX_Finemapped=1,|EpiMap=1,|EpiMap=1,|GTeX_Finemapped=1			0	0.928755	0.397022	0.356751	0.0199598	0.00484133	0.00986075	TRUE	FALSE	FALSE	FALSE	FALSE	FALSE	FALSE	TRUE	FALSE
Creat_BSP_Mean_INT	qt	Labs	Labs	creatinine (mean, inv-norm transformed)	20_2799897-2800848	EUR,AFR,EAS	1	2	0.997241	rs73077077	0.692722	2800848	G,G,G	A,A,A	0.7873,0.95613,0.7004	0.0300242,0.00112773,0.0324649	0.00266182,0.0101063,0.019471	28.7812,0.0404095,1.02025	11.2795756287052,0.111586831976094,1.66734630989677	TMEM239	rs73077077,rs58625759	0.692722,0.307278	1	0.906,0.906	|Exon=1,|Exon=1			0	1	0.323473	0.639666	6.4741e-09	6.4741e-09	6.4741e-09	TRUE	FALSE	FALSE	FALSE	FALSE	FALSE	FALSE	TRUE	FALSE
Creat_BSP_Mean_INT	qt	Labs	Labs	creatinine (mean, inv-norm transformed)	20_33292893-33529766	EUR,AFR,EAS	1	1	1	rs2273684	0.999944	33529766	T,G,T	G,T,G	0.5577,0.7814,0.7748	-0.0335726,0.0207164,-0.0171599	0.00219317,0.00500812,0.0213527	52.1683,4.45279,0.375093	-15.3077964772453,4.13656222294993,-0.803640757374946	PROCR	rs2273684	0.999944	0.999944	0.769	|eQTLGen_Finemapped=1			0	1	0.997937	0.449209	0.0486152	0.00996944	0.0127421	TRUE	TRUE	FALSE	TRUE	FALSE	FALSE	FALSE	TRUE	TRUE
Creat_BSP_Mean_INT	qt	Labs	Labs	creatinine (mean, inv-norm transformed)	20_33292893-33529766	EUR,AFR,EAS	2	1	1	rs62211613	0.994852	33389660	T,NA,NA	C,NA,NA	0.96123,NA,NA	0.0383418,NA,NA	0.00564249,NA,NA	10.9659,NA,NA	6.79519148461052,NA,NA	ASIP	rs62211613	0.994852	0.994852	1	|GTeX_Finemapped=1			0	0.980179	0.496501	0.499097	0.0486152	0.00996944	0.0127421	TRUE	FALSE	FALSE	FALSE	FALSE	FALSE	FALSE	TRUE	FALSE
Creat_BSP_Mean_INT	qt	Labs	Labs	creatinine (mean, inv-norm transformed)	20_4097355-4105274	EUR,AFR,EAS	1	1	1	rs1764975	0.965673	4101290	A,A,A	T,T,T	0.8231,0.94705,0.92063	-0.0190821,0.00358641,0.039361	0.00285458,0.00924309,0.032996	10.6357,0.156139,0.632815	-6.68473120388989,0.388009853847577,1.19290216996	SMOX	rs1764975	0.965673	0.965673	1	|Promoter=1			0	1	0.311835	0.492558	0.00967247	8.12295e-05	0.0189393	TRUE	FALSE	FALSE	FALSE	FALSE	FALSE	FALSE	TRUE	FALSE
Creat_BSP_Mean_INT	qt	Labs	Labs	creatinine (mean, inv-norm transformed)	20_52481402-52981402	EUR,AFR,EAS	1	1	1	rs17216707	1	52732362	T,T,T	C,C,C	0.7734,0.9652,0.95734	0.0339581,0.00397712,0.0547834	0.00260196,0.0112938,0.0441356	38.2026,0.139827,0.668548	13.0509692693201,0.352150737572828,1.24125195986913	PFDN4	rs17216707	1	1	0.5	|ABC=1			0	1	0.219339	0.437292	0.211431	0.120789	0.0121313	FALSE	FALSE	FALSE	FALSE	FALSE	FALSE	FALSE	FALSE	FALSE
Creat_BSP_Mean_INT	qt	Labs	Labs	creatinine (mean, inv-norm transformed)	20_52481402-52981402	EUR,AFR,EAS	2	1	1	rs2762942	0.999879	52788925	A,NA,NA	G,NA,NA	0.95229,NA,NA	0.0508588,NA,NA	0.00511026,NA,NA	22.6083,NA,NA	9.95229205559013,NA,NA	CYP24A1	rs2762942	0.999879	0.999879	1	|Promoter=1			0	1	0.5	0.5	0.211431	0.120789	0.0121313	FALSE	FALSE	FALSE	FALSE	FALSE	FALSE	FALSE	FALSE	FALSE
Creat_BSP_Mean_INT	qt	Labs	Labs	creatinine (mean, inv-norm transformed)	20_52481402-52981402	EUR,AFR,EAS	3	2	0.886297	rs2762938	0.842506	52778335	A,A,A	G,G,G	0.6123,0.612,0.8353	0.0160503,0.00173737,0.0117999	0.00223564,0.00424761,0.0240472	12.1545,0.165883,0.205066	7.17928646830438,0.409022956439033,0.490697461658738	CYP24A1	rs2762938,rs2585439	0.842506,0.153148	0.995654	1,1	|EpiMap=1|ABC=1,|EpiMap=1|ABC=1			0	1	0.221811	0.309697	0.211431	0.120789	0.0121313	FALSE	FALSE	FALSE	FALSE	FALSE	FALSE	FALSE	FALSE	FALSE
Creat_BSP_Mean_INT	qt	Labs	Labs	creatinine (mean, inv-norm transformed)	20_52481402-52981402	EUR,AFR,EAS	4	1	1	rs138699532	0.994547	52872973	G,NA,NA	A,NA,NA	0.97416,NA,NA	0.0330833,NA,NA	0.00686548,NA,NA	5.84034,NA,NA	4.81878907228628,NA,NA	PFDN4	rs138699532	0.994547	0.994547	1	|EpiMap=1			0	0.999884	0.500593	0.499521	0.211431	0.120789	0.0121313	FALSE	FALSE	FALSE	FALSE	FALSE	FALSE	FALSE	FALSE	FALSE
Creat_BSP_Mean_INT	qt	Labs	Labs	creatinine (mean, inv-norm transformed)	20_56103739-56134053	EUR,AFR,EAS	1	11	1	rs6070139	0.113039	56119037	G,G,A	A,A,G	0.6113,0.5847,0.5308	0.0258279,0.00238831,-0.0376242	0.00223459,0.00420038,0.0178726	30.1734,0.244405,1.45247	11.5582276838257,0.568593793894838,-2.1051329968779	RBM38	rs6070139,rs6070140,rs6064559,rs6070137,rs6070138,rs6064558,rs6070136,rs2179705,rs742722,rs8119374,rs6070134	0.113039,0.110318,0.106844,0.0886541,0.0885925,0.0884838,0.0879174,0.0878595,0.0781731,0.0757293,0.0741615	0.999772	0.798,1,1,1,1,0.798,1,1,0.798,1,1	|GTeX_Finemapped=1,|GTeX_Finemapped=1,|GTeX_Finemapped=1,|GTeX_Finemapped=1,|GTeX_Finemapped=1,|GTeX_Finemapped=1,|GTeX_Finemapped=1,|GTeX_Finemapped=1,|GTeX_Finemapped=1,|GTeX_Finemapped=1,|GTeX_Finemapped=1			0	1	0.264921	0.679445	0.0524444	0.00328129	0.00137232	TRUE	FALSE	FALSE	FALSE	FALSE	FALSE	FALSE	TRUE	FALSE
Creat_BSP_Mean_INT	qt	Labs	Labs	creatinine (mean, inv-norm transformed)	20_56103739-56134053	EUR,AFR,EAS	2	1	1	rs2865389	0.997321	56111942	G,NA,G	A,NA,A	0.8648,NA,0.8462	0.0313754,NA,0.0227781	0.00318556,NA,0.0247239	22.1608,NA,0.447459	9.84925727344643,NA,0.921298824214626	PCK1	rs2865389	0.997321	0.997321	1	|ABC=1			0	0.999973	0.499985	0.303432	0.0524444	0.00328129	0.00137232	TRUE	FALSE	FALSE	FALSE	FALSE	FALSE	FALSE	TRUE	FALSE
Creat_BSP_Mean_INT	qt	Labs	Labs	creatinine (mean, inv-norm transformed)	20_56103739-56134053	EUR,AFR,EAS	3	4	0.954443	rs17411904	0.597977	56127930	T,T,T	C,C,C	0.8917,0.98941,0.97817	-0.0212631,-0.0505352,-0.0409248	0.00350516,0.0202209,0.0610377	8.88286,1.90487,0.298821	-6.06622807518059,-2.49915681300041,-0.67048397957328	PCK1	rs17411904,rs56161488,rs12106016,rs56016307	0.597977,0.216876,0.0774865,0.0604272	0.952767	1,1,1,1	|ABC=1,|EpiMap=1,|EpiMap=1,|EpiMap=1			0	0.823134	0.700838	0.331545	0.0524444	0.00328129	0.00137232	TRUE	FALSE	FALSE	FALSE	FALSE	FALSE	FALSE	TRUE	FALSE
Creat_BSP_Mean_INT	qt	Labs	Labs	creatinine (mean, inv-norm transformed)	20_60544544-60649412	EUR,AFR,EAS	1	9	0.754946	rs6061956	0.341244	60593396	G,G,G	T,T,T	0.8797,0.6263,0.5198	0.0317067,0.00653263,0.0141749	0.00334836,0.00427842,0.0178527	20.5503,0.896909,0.369368	9.46932229509372,1.5268790815301,0.793991945195965	LSM14B	rs6061956	0.341244	0.341244	1	|GTeX_Finemapped=1	rs1886008,rs6061958,rs6061959,rs6061962,rs6142696,rs6142920,rs7509143,rs78454846	0.0539518,0.0766728,0.0784197,0.0788948,0.0342151,0.22598,0.0603753,0.0190474	0.627557	1	0.291151	0.388929	0.0806432	0.025662	0.00377985	TRUE	FALSE	FALSE	FALSE	FALSE	FALSE	FALSE	TRUE	FALSE
Creat_BSP_Mean_INT	qt	Labs	Labs	creatinine (mean, inv-norm transformed)	20_62890294-62909908	EUR,AFR,EAS	1	15	0.978248	rs6090093	0.115042	62897633	C,T,C	T,C,T	0.8032,0.5098,0.9256	0.0255075,0.000132524,0.00135581	0.00273973,0.00414047,0.0339887	19.8943,0.0112331,0.0140436	9.3102240001752,0.0320069943750347,0.0398900222721081	PCMTD2	rs6090093,rs11906201,rs2273447,rs6090101,rs11907696,rs6090092,rs10485816,rs11907846,rs11905831,rs41279358,rs6090103,rs11697347,rs6090104,rs1060347,rs58586141	0.115042,0.0838787,0.0764268,0.0702349,0.0682528,0.064422,0.0620829,0.0620829,0.0614263,0.0581694,0.0573622,0.0562922,0.0511226,0.0491533,0.0473665	0.983316	1,1,1,1,1,1,1,1,1,1,1,1,1,1,1	|GTeX_Finemapped=1,|Exon=1,|GTeX_Finemapped=1|eQTLGen_Finemapped=1,|ABC=1,|GTeX_Finemapped=1,|Promoter=1|eQTLGen_Finemapped=1,|Exon=1|GTeX_Finemapped=1|eQTLGen_Finemapped=1|ABC=1,|Exon=1|GTeX_Finemapped=1|eQTLGen_Finemapped=1|ABC=1,|Exon=1|GTeX_Finemapped=1|eQTLGen_Finemapped=1,|Exon=1|GTeX_Finemapped=1|eQTLGen_Finemapped=1,|eQTLGen_Finemapped=1|ABC=1,|GTeX_Finemapped=1,|GTeX_Finemapped=1|ABC=1,|Exon=1,|GTeX_Finemapped=1			0	1	0.401818	0.386538	0.0395531	0.000714369	0.0168738	TRUE	FALSE	FALSE	FALSE	FALSE	FALSE	FALSE	TRUE	FALSE
Creat_BSP_Mean_INT	qt	Labs	Labs	creatinine (mean, inv-norm transformed)	20_62890294-62909908	EUR,AFR,EAS	2	7	0.993933	rs6062357	0.366822	62892739	C,C,C	T,T,T	0.5547,0.5023,0.90774	0.0181174,-0.00332836,-0.0109821	0.00219168,0.00413972,0.0308209	15.8602,0.375311,0.141704	8.26644400642429,-0.804006068043249,-0.356319899808247	PCMTD2	rs6062357,rs6512309,rs7270745,rs6062682,rs1808056,rs6062683,rs6062681	0.366822,0.184048,0.184048,0.066568,0.0661439,0.0545687,0.051798	0.973997	1,1,1,0.983,1,1,0.983	|GTeX_Finemapped=1|EpiMap=1|ABC=1,|GTeX_Finemapped=1|EpiMap=1|ABC=1,|GTeX_Finemapped=1|EpiMap=1|ABC=1,|Promoter=1|GTeX_Finemapped=1|ABC=1,|GTeX_Finemapped=1,|Promoter=1|GTeX_Finemapped=1|ABC=1,|Promoter=1|GTeX_Finemapped=1|ABC=1			0	0.999493	0.428039	0.400597	0.0395531	0.000714369	0.0168738	TRUE	FALSE	FALSE	FALSE	FALSE	FALSE	FALSE	TRUE	FALSE
Creat_BSP_Mean_INT	qt	Labs	Labs	creatinine (mean, inv-norm transformed)	21_16576493-16582710	EUR,AFR,EAS	1	1	1	rs2823139	0.999983	16576783	G,G,G	A,A,A	0.6779,0.6399,0.7679	-0.0354573,-0.010044,0.000100618	0.00233106,0.0043119,0.0211272	51.5229,1.70247,0.00165342	-15.2108053846748,-2.32936756418284,0.00476248627361884	NRIP1	rs2823139	0.999983	0.999983	1	|ABC=1			0	1	0.756513	0.470953	0.0145427	6.4741e-09	6.4741e-09	TRUE	FALSE	FALSE	FALSE	FALSE	FALSE	FALSE	TRUE	FALSE
Creat_BSP_Mean_INT	qt	Labs	Labs	creatinine (mean, inv-norm transformed)	21_16576493-16582710	EUR,AFR,EAS	2	1	1	rs111427673	0.97417	16580277	T,NA,NA	G,NA,NA	0.96024,NA,NA	0.0257572,NA,NA	0.00557467,NA,NA	5.41679,NA,NA	4.62039905501133,NA,NA	NRIP1	rs111427673	0.97417	0.97417	1	|EpiMap=1|ABC=1			0	0.846532	0.474599	0.498171	0.0145427	6.4741e-09	6.4741e-09	TRUE	FALSE	FALSE	FALSE	FALSE	FALSE	FALSE	TRUE	FALSE
Creat_BSP_Mean_INT	qt	Labs	Labs	creatinine (mean, inv-norm transformed)	21_29711476-30211476	EUR,AFR,EAS	1	19	0.996741	rs73898412	0.124773	30118790	T,T,T	G,G,G	0.8161,0.5356,0.7272	-0.0133296,0.0100536,-0.0315214	0.0028117,0.00415021,0.0200255	5.67175,1.81199,0.937521	-4.74076181669453,2.4224316359895,-1.57406306958628	N6AMT1	rs60360679,rs73898412,rs16983159,rs62223678,rs2832016,rs2832011,rs2832008,rs2832045,rs2832010,rs62222158,rs11700705,rs8127818,rs2832046,rs2832015	0.124773,0.124773,0.115454,0.112484,0.0541362,0.0353693,0.0342624,0.0322279,0.0312495,0.0312495,0.0301199,0.0299223,0.0298916,0.0272954	0.813208	1,1,1,1,1,1,1,1,1,1,0.655,1,1,1	|EpiMap=1,|EpiMap=1,|ABC=1,|EpiMap=1,|EpiMap=1,|EpiMap=1,|EpiMap=1,|EpiMap=1,|EpiMap=1,|EpiMap=1,|EpiMap=1,|EpiMap=1,|EpiMap=1,|EpiMap=1	rs2832031,rs2832032,rs2832033,rs2832047,rs62223676	0.0296846,0.0301661,0.0301124,0.0293922,0.0308397	0.150195	0.999757	0.598584	0.544507	0.097499	0.0127283	0.00540547	TRUE	FALSE	FALSE	FALSE	FALSE	FALSE	FALSE	TRUE	FALSE
Creat_BSP_Mean_INT	qt	Labs	Labs	creatinine (mean, inv-norm transformed)	21_35356706-35375178	EUR,AFR,EAS	1	1	1	rs2834317	0.992812	35356706	G,G,G	A,A,A	0.8509,0.98941,0.92063	-0.0305725,-0.062821,-0.010232	0.00305812,0.0202209,0.032996	22.8046,2.72316,0.121199	-9.9971551149072,-3.10673609977795,-0.310098193720451	MRPS6	rs2834317	0.992812	0.992812	1	|GTeX_Finemapped=1|EpiMap=1			0	1	0.957336	0.439451	0.00371446	4.37775e-05	6.4741e-09	TRUE	TRUE	FALSE	TRUE	FALSE	FALSE	FALSE	TRUE	TRUE
Creat_BSP_Mean_INT	qt	Labs	Labs	creatinine (mean, inv-norm transformed)	21_37584258-38084258	EUR,AFR,EAS	1	1	1	rs128494	0.999529	37834258	C,C,T	T,T,C	0.7575,0.7405,0.5625	-0.0181283,-0.010728,0.0199094	0.00254147,0.00472178,0.0179797	12.0078,1.63667,0.571619	-7.13299783196339,-2.27202453312098,1.10732659610561	CLDN14	rs128494	0.999529	0.999529	0.817	|GTeX_Finemapped=1|ABC=1			0	1	0.716264	0.345167	0.221932	0.117021	0.011595	FALSE	FALSE	FALSE	FALSE	FALSE	FALSE	FALSE	FALSE	FALSE
Creat_BSP_Mean_INT	qt	Labs	Labs	creatinine (mean, inv-norm transformed)	21_37584258-38084258	EUR,AFR,EAS	2	2	0.904697	rs2835423	0.94426	38042424	G,G,G	A,A,A	0.66,0.8623,0.7212	-0.0135825,-0.00671643,0.0238188	0.00229943,0.00600676,0.0198911	8.45766,0.579212,0.63615	-5.90689866619119,-1.1181452230487,1.19746017062908	SIM2	rs2835423	0.94426	0.94426	1	|EpiMap=1	rs2835431	0.0427719	0.0427719	0.999057	0.344503	0.38913	0.221932	0.117021	0.011595	FALSE	FALSE	FALSE	FALSE	FALSE	FALSE	FALSE	FALSE	FALSE
Creat_BSP_Mean_INT	qt	Labs	Labs	creatinine (mean, inv-norm transformed)	22_30257033-30413339	EUR,AFR,EAS	1	3	1	rs5752975	0.805327	30274335	C,C,G	G,G,C	0.5815,0.6717,0.7054	0.0182943,0.00667832,-0.0145281	0.00220805,0.00440771,0.0195658	15.9287,0.88694,0.339353	8.28527433708476,1.51514505264639,-0.742525222582261	MTMR3	rs5752975	0.805327	0.805327	1	|ABC=1	rs5752992,rs737908	0.0249263,0.133563	0.158489	1	0.647656	0.262754	0.0150467	0.00516061	0.0275761	TRUE	FALSE	FALSE	FALSE	FALSE	FALSE	FALSE	TRUE	FALSE
Creat_BSP_Mean_INT	qt	Labs	Labs	creatinine (mean, inv-norm transformed)	22_36517932-36564170	EUR,AFR,EAS	1	5	0.926409	rs132652	0.251189	36555366	T,T,T	A,A,A	0.8718,0.6445,0.97619	-0.0232408,-0.0223787,-0.0613605	0.00325821,0.0043242,0.058504	12.0078,6.64277,0.531271	-7.13299633848033,-5.17522316266593,-1.0488257213182	APOL3	rs132652,rs132651,rs4821460,rs132653	0.251189,0.240292,0.239184,0.0743585	0.805024	1,1,1,0.99	|Exon=1|ABC=1,|Exon=1|ABC=1,|Exon=1|ABC=1,|Exon=1|ABC=1	rs132645	0.162354	0.162354	0.99995	0.932817	0.443286	0.176054	0.020066	0.00826686	FALSE	TRUE	FALSE	FALSE	FALSE	FALSE	FALSE	TRUE	FALSE
Creat_BSP_Mean_INT	qt	Labs	Labs	creatinine (mean, inv-norm transformed)	22_36517932-36564170	EUR,AFR,EAS	2	3	0.79673	rs132618	0.532318	36537500	A,A,A	T,T,T	0.504,0.93495,0.6498	0.0145384,0.025829,0.0103082	0.00217859,0.00839303,0.0186975	10.6019,2.68029,0.235512	6.67330704721861,3.07743449028539,0.551314346837813	APOL3	rs132618,rs28390318,rs2032518	0.532318,0.261428,0.169316	0.963062	1,0.929,1	|Exon=1,|eQTLGen_Finemapped=1,|GTeX_Finemapped=1|eQTLGen_Finemapped=1|EpiMap=1|ABC=1|Cicero=1			0	0.999983	0.492158	0.276413	0.176054	0.020066	0.00826686	FALSE	FALSE	FALSE	FALSE	FALSE	FALSE	FALSE	FALSE	FALSE
Creat_BSP_Mean_INT	qt	Labs	Labs	creatinine (mean, inv-norm transformed)	22_36661906-36712472	EUR,AFR,EAS	1	3	0.785481	rs58168942	0.766708	36682734	NA,G,NA	NA,A,NA	NA,0.7784,NA	NA,-0.0400639,NA	NA,0.00498368,NA	NA,15.0431,NA	NA,-8.03901935918839,NA	MYH9	rs58168942	0.766708	0.766708	0.972	|Promoter=1	rs58384577,rs73885319	0.126268,0.0706312	0.196899	0.499998	1	0.499997	0.133843	0.0128276	0.00303673	FALSE	TRUE	FALSE	FALSE	FALSE	FALSE	FALSE	TRUE	FALSE
Creat_BSP_Mean_INT	qt	Labs	Labs	creatinine (mean, inv-norm transformed)	22_36661906-36712472	EUR,AFR,EAS	2	1	1	rs6000222	0.975542	36665969	NA,C,NA	NA,T,NA	NA,0.8661,NA	NA,-0.0285236,NA	NA,0.00607802,NA	NA,5.56968,NA	NA,-4.69290986209325,NA	RBFOX2	rs6000222	0.975542	0.975542	1	|GTeX_Finemapped=1			0	0.49999	0.999991	0.499996	0.133843	0.0128276	0.00303673	FALSE	TRUE	FALSE	FALSE	FALSE	FALSE	FALSE	TRUE	FALSE
Creat_BSP_Mean_INT	qt	Labs	Labs	creatinine (mean, inv-norm transformed)	22_38572526-38608227	EUR,AFR,EAS	1	7	0.98485	rs4820323	0.201813	38599767	G,G,G	C,C,C	0.5746,0.5764,0.6716	0.0181459,0.0207887,0.0103689	0.00220318,0.00418887,0.0189922	15.7502,6.15819,0.232773	8.23623126571592,4.96284200751038,0.545955708132812	MAFF	rs4820323,rs2267373,rs4820325,rs4820324,rs4821764	0.201813,0.178005,0.171477,0.0926896,0.0672235	0.711208	1,1,1,1,0.993	|Promoter=1|GTeX_Finemapped=1|ABC=1,|GTeX_Finemapped=1|eQTLGen_Finemapped=1|EpiMap=1|ABC=1,|Promoter=1|GTeX_Finemapped=1|eQTLGen_Finemapped=1|ABC=1,|Promoter=1|GTeX_Finemapped=1|ABC=1,|Promoter=1|GTeX_Finemapped=1|eQTLGen_Finemapped=1|ABC=1	rs11914181,rs2267375	0.131461,0.153342	0.284803	1	0.999893	0.417053	0.0322283	0.00378324	0.00688742	TRUE	TRUE	FALSE	TRUE	FALSE	FALSE	FALSE	TRUE	TRUE
Creat_BSP_Mean_INT	qt	Labs	Labs	creatinine (mean, inv-norm transformed)	22_39496412-39518325	EUR,AFR,EAS	1	5	0.978421	rs139317	0.781196	39499902	C,T,C	T,C,T	0.5358,0.888,0.6677	0.0108629,0.0310267,0.00574522	0.00218413,0.00656328,0.0189355	6.18222,5.64299,0.118286	4.9735592661609,4.72731621993881,0.303409997095403	APOBEC3H	rs139317,rs139297,rs139295,rs139316,rs139294	0.781196,0.0572644,0.0510858,0.0373022,0.035183	0.962031	1,1,1,1,1	|Exon=1,|Exon=1|EpiMap=1,|GTeX_Finemapped=1|EpiMap=1|ABC=1,|Exon=1,|Exon=1|EpiMap=1|ABC=1|Cicero=1			0	0.999998	0.999108	0.397084	0.00293717	0.0137176	0.00252898	TRUE	TRUE	FALSE	TRUE	FALSE	FALSE	FALSE	TRUE	TRUE
Creat_BSP_Mean_INT	qt	Labs	Labs	creatinine (mean, inv-norm transformed)	22_40816841-41049402	EUR,AFR,EAS	1	13	0.98048	rs73167042	0.205782	40840610	G,G,G	A,A,A	0.91153,0.993949,0.7589	0.038175,0.113449,0.0547122	0.00383573,0.0266895,0.0208517	22.6091,4.67143,2.0608	9.95247319284726,4.25069783997452,2.62387239409736	MKL1	rs73167042,rs73167031,rs73167090,rs73167041,rs56124626,rs2072857	0.205782,0.126315,0.0833604,0.0451738,0.0293492,0.0291023	0.519083	1,1,0.513,1,1,1	|ABC=1|Cicero=1,|EpiMap=1,|ABC=1|Cicero=1,|Cicero=1,|ABC=1,|Exon=1|EpiMap=1	rs10483203,rs17001997,rs3827382,rs56215843,rs73167072,rs73167096,rs75523053	0.056088,0.060603,0.0906309,0.0485989,0.0931686,0.0649997,0.0305213	0.44461	1	0.997145	0.863835	0.0755753	0.0870342	0.00692144	TRUE	TRUE	TRUE	TRUE	TRUE	TRUE	TRUE	TRUE	TRUE
Creat_BSP_Mean_INT	qt	Labs	Labs	creatinine (mean, inv-norm transformed)	22_40816841-41049402	EUR,AFR,EAS	2	3	0.944978	rs7284704	0.690445	40845131	C,C,NA	T,T,NA	0.831,0.94327,NA	-0.0171014,0.0195212,NA	0.00290662,0.00894772,NA	8.3964,1.53563,NA	-5.88360363583819,2.18169544867296,NA	SGSM3	rs7284704,rs75817276	0.690445,0.117312	0.807757	1,1	|ABC=1,|EpiMap=1	rs76747430	0.153536	0.153536	0.983594	0.506201	0.468529	0.0755753	0.0870342	0.00692144	TRUE	FALSE	FALSE	FALSE	FALSE	FALSE	FALSE	TRUE	FALSE
Creat_BSP_Mean_INT	qt	Labs	Labs	creatinine (mean, inv-norm transformed)	22_43101429-43136583	EUR,AFR,EAS	1	6	0.964497	rs28910285	0.791974	43116985	C,C,C	T,T,T	0.6759,0.7247,0.8442	0.032517,0.0208818,0.0302367	0.00232729,0.00463398,0.0245938	43.6365,5.18052,0.659741	13.9720447387305,4.50623438167623,1.22944400621295	A4GALT	rs28910285,rs738527,rs13055886,rs6002930,rs1883991,rs738526	0.791974,0.0506119,0.0498207,0.0313329,0.0214667,0.0185234	0.96373	1,0.912,1,1,0.895,1	|Promoter=1|GTeX_Finemapped=1|ABC=1,|GTeX_Finemapped=1|EpiMap=1|ABC=1,|GTeX_Finemapped=1|EpiMap=1|ABC=1,|ABC=1,|GTeX_Finemapped=1|ABC=1,|GTeX_Finemapped=1|EpiMap=1|ABC=1			0	1	0.995526	0.47459	0.0147038	0.00265202	0.0179658	TRUE	TRUE	FALSE	TRUE	FALSE	FALSE	FALSE	TRUE	TRUE
Creat_BSP_Mean_INT	qt	Labs	Labs	creatinine (mean, inv-norm transformed)	22_43101429-43136583	EUR,AFR,EAS	2	8	0.994537	rs1883990	0.187519	43112611	A,A,G	G,G,A	0.7734,0.91301,0.628	-0.0242872,-0.00419582,0.00364227	0.00260196,0.00734453,0.0184536	19.9925,0.245799,0.0738972	-9.33419422281665,-0.571285024365072,0.197374496033294	A4GALT	rs1883990,rs9620087,rs9623672,rs9620089,rs5758897,rs8138149,rs9620088,rs5751351	0.187519,0.156725,0.136817,0.118501,0.115393,0.108456,0.0991396,0.0774448	0.999995	1,1,1,1,1,1,1,1	|EpiMap=1|ABC=1,|EpiMap=1|ABC=1,|ABC=1,|Promoter=1|ABC=1,|ABC=1,|EpiMap=1|ABC=1,|EpiMap=1|ABC=1,|Promoter=1|ABC=1			0	1	0.176788	0.323335	0.0147038	0.00265202	0.0179658	TRUE	FALSE	FALSE	FALSE	FALSE	FALSE	FALSE	TRUE	FALSE
Creat_BSP_Mean_INT	qt	Labs	Labs	creatinine (mean, inv-norm transformed)	22_43101429-43136583	EUR,AFR,EAS	3	6	0.981647	rs13056962	0.22522	43114471	A,A,A	C,C,C	0.7366,0.96218,0.7946	-0.0163856,-0.0071907,-0.0128678	0.00247291,0.0108504,0.0220779	10.4624,0.29455,0.251808	-6.62603976691428,-0.662712895377129,-0.582836229895053	A4GALT	rs13056962,rs11703455,rs8136914,rs28910284,rs34091628,rs28992183	0.22522,0.171328,0.168765,0.142554,0.134255,0.129504	0.971626	1,0.912,1,1,1,1	|GTeX_Finemapped=1,|GTeX_Finemapped=1|EpiMap=1|ABC=1,|GTeX_Finemapped=1|EpiMap=1|ABC=1,|Promoter=1|GTeX_Finemapped=1|ABC=1,|GTeX_Finemapped=1,|GTeX_Finemapped=1|EpiMap=1|ABC=1			0	0.999998	0.180461	0.315708	0.0147038	0.00265202	0.0179658	TRUE	FALSE	FALSE	FALSE	FALSE	FALSE	FALSE	TRUE	FALSE
Creat_BSP_Mean_INT	qt	Labs	Labs	creatinine (mean, inv-norm transformed)	22_46410149-46463431	EUR,AFR,EAS	1	11	0.957735	rs8137273	0.227185	46440007	T,G,T	G,T,G	0.6402,0.91377,0.8492	-0.0154755,0.0043527,0.0370979	0.00226957,0.00737376,0.0249245	11.0368,0.255713,0.864413	-6.81869252765943,0.590295859914074,1.4884110012237	LINC00899	rs8137273,rs8140558,rs7511036,rs4073601	0.227185,0.134581,0.122071,0.0239282	0.507765	1,1,1,1	|Promoter=1|ABC=1,|Promoter=1|ABC=1,|ABC=1,|ABC=1	rs12159071,rs6520000,rs8136098,rs8137243,rs9626920,rs9627272,rs9627290	0.0379518,0.17496,0.00886676,0.0985372,0.0349884,0.0442185,0.0444832	0.444006	1	0.312503	0.533355	0.0554048	0.0655385	0.00523913	TRUE	FALSE	FALSE	FALSE	FALSE	FALSE	FALSE	TRUE	FALSE
Creat_BSP_Mean_INT	qt	Labs	Labs	creatinine (mean, inv-norm transformed)	2_102987093-103103740	EUR,AFR,EAS	1	3	0.981314	rs6759588	0.838893	103040159	A,NA,NA	G,NA,NA	0.8777,NA,NA	-0.0240625,NA,NA	0.00332465,NA,NA	12.3404,NA,NA	-7.2376039583114,NA,NA	IL18RAP	rs6759588,rs7600961,rs11465670	0.838893,0.0646469,0.0599669	0.963507	1,1,1	|Promoter=1|Cicero=1,|Promoter=1|ABC=1,|Promoter=1|ABC=1|Cicero=1			0	1	0.416375	0.444154	0.0272839	0.00459051	0.0045318	TRUE	FALSE	FALSE	FALSE	FALSE	FALSE	FALSE	TRUE	FALSE
Creat_BSP_Mean_INT	qt	Labs	Labs	creatinine (mean, inv-norm transformed)	2_113967075-113971599	EUR,AFR,EAS	1	1	1	rs11123169	0.999999	113967075	T,T,T	C,C,C	0.671,0.6218,0.7798	-0.026303,-0.0179001,-0.0309354	0.00231832,0.00426826,0.0215245	29.1086,4.56171,0.822016	-11.3457158632113,-4.19376982658039,-1.43721805384562	PAX8	rs11123169	0.999999	0.999999	0.655	|EpiMap=1			0	1	0.999641	0.434735	0.0411949	0.00506566	6.4741e-09	TRUE	TRUE	FALSE	TRUE	FALSE	FALSE	FALSE	TRUE	TRUE
Creat_BSP_Mean_INT	qt	Labs	Labs	creatinine (mean, inv-norm transformed)	2_12076892-12122910	EUR,AFR,EAS	1	1	1	rs2581081	0.999834	12081365	A,G,A	G,A,G	0.5934,0.5356,0.625	-0.0118339,0.0025142,0.0113554	0.00221756,0.00415021,0.0184237	7.02325,0.263884,0.269487	-5.33645087393351,0.605800670327526,0.616347422070485	TRIB2	rs2581081	0.999834	0.999834	1	|ABC=1			0	0.999807	0.295931	0.472637	0.163543	0.000256576	0.644865	FALSE	FALSE	FALSE	FALSE	FALSE	FALSE	FALSE	FALSE	FALSE
Creat_BSP_Mean_INT	qt	Labs	Labs	creatinine (mean, inv-norm transformed)	2_121306440-121326297	EUR,AFR,EAS	1	2	0.961987	rs17050272	0.582047	121306440	G,G,G	A,A,A	0.5497,0.95234,0.5437	-0.0198786,-0.0126983,-0.0199708	0.00218937,0.00971546,0.0179072	18.9628,0.718502,0.577169	-9.07959824058976,-1.30701994553011,-1.11523856325947	INHBB	rs17050272,rs6706968	0.582047,0.417953	1	1,1	|ABC=1,|ABC=1			0	1	0.494257	0.444774	0.00946375	0.0119994	0.000411118	TRUE	FALSE	FALSE	FALSE	FALSE	FALSE	FALSE	TRUE	FALSE
Creat_BSP_Mean_INT	qt	Labs	Labs	creatinine (mean, inv-norm transformed)	2_121970361-122003073	EUR,AFR,EAS	1	3	0.946749	rs17794420	0.87697	121976642	G,G,G	A,A,A	0.5368,0.8896,0.6558	-0.0219097,-0.00048923,-0.00428117	0.00218445,0.00660472,0.0187733	22.9482,0.0264323,0.0863923	-10.0298473299915,-0.0740727843118255,-0.228045681899293	TFCP2L1	rs17794420,rs2304667,rs3768903	0.87697,0.0711684,0.0290923	0.977231	1,1,1	|Exon=1|EpiMap=1,|Exon=1,|Promoter=1			0	1	0.222431	0.347899	0.0406517	0.0187792	0.017437	TRUE	FALSE	FALSE	FALSE	FALSE	FALSE	FALSE	TRUE	FALSE
Creat_BSP_Mean_INT	qt	Labs	Labs	creatinine (mean, inv-norm transformed)	2_121970361-122003073	EUR,AFR,EAS	2	7	0.850682	rs34764243	0.449827	121977609	C,C,NA	A,A,NA	0.8519,0.91831,NA	0.0283919,0.0154099,NA	0.00306662,0.00755714,NA	19.6829,1.3826,NA	9.25836914909575,2.0391179732015,NA	TFCP2L1	rs34764243,rs13001348,rs13004931,rs35883727,rs6723509,rs71424379,rs11677172	0.449827,0.143192,0.119126,0.087573,0.0635854,0.0482577,0.0459238	0.957485	1,1,1,1,1,1,1	|Exon=1|EpiMap=1,|EpiMap=1,|Exon=1,|Exon=1,|EpiMap=1,|Promoter=1,|Promoter=1			0	1	0.558771	0.499736	0.0406517	0.0187792	0.017437	TRUE	FALSE	FALSE	FALSE	FALSE	FALSE	FALSE	TRUE	FALSE
Creat_BSP_Mean_INT	qt	Labs	Labs	creatinine (mean, inv-norm transformed)	2_121970361-122003073	EUR,AFR,EAS	3	2	0.612075	rs41278936	0.867159	121997120	G,G,G	A,A,A	0.96521,0.8011,0.97817	0.0325518,0.00830333,-0.105083	0.00594421,0.00518532,0.0610377	7.36202,0.96135,1.06986	5.476219716329,1.60131486581349,-1.72160812088267	TFCP2L1	rs41278936,rs2260394	0.867159,0.132581	0.99974	1,1	|Exon=1,|EpiMap=1			0	0.999174	0.370114	0.542218	0.0406517	0.0187792	0.017437	TRUE	FALSE	FALSE	FALSE	FALSE	FALSE	FALSE	TRUE	FALSE
Creat_BSP_Mean_INT	qt	Labs	Labs	creatinine (mean, inv-norm transformed)	2_148534374-148915190	EUR,AFR,EAS	1	48	0.88248	rs13012455	0.0506742	148788236	T,T,T	C,C,C	0.6759,0.98033,0.5724	-0.014934,-0.0415807,-0.00637407	0.00232729,0.0149056,0.0180287	9.85678,2.2776,0.140457	-6.54926483888473,-2.44657622114633,-0.435118544199932	ACVR2A	rs2890915,rs7560425,rs12989250,rs34539489,rs6430281,rs1598207,rs13031064,rs7559714,rs1128919,rs10460259,rs6724719,rs11888152,rs3768687,rs13027706,rs3768689,rs7594075,rs13026650,rs6732463,rs6729465,rs1531032,rs13026220,rs12998729,rs7559925,rs13033664,rs72855232,rs12104822,rs12053113,rs13028411,rs11901963,rs13034494,rs929939,rs13028348,rs13033589,rs13035475,rs6430282,rs9789640,rs13014936	0.0494184,0.0490911,0.0349558,0.0336009,0.0307809,0.0303297,0.029886,0.0277584,0.026923,0.0262054,0.0258521,0.0257313,0.0253305,0.0252953,0.0248612,0.0248369,0.0247232,0.0243761,0.0218341,0.0207943,0.0101132,0.00946976,0.00817341,0.00803069,0.00727938,0.00673599,0.00652384,0.00637243,0.0062296,0.00581968,0.0057921,0.00558314,0.00528205,0.00521259,0.00517899,0.00486874,0.0047797	0.69403	1,1,1,1,1,1,1,1,1,1,1,1,1,1,1,1,1,1,1,1,1,1,1,1,1,1,1,1,1,1,1,1,1,1,1,1,1	|eQTLGen_Finemapped=1,|eQTLGen_Finemapped=1,|eQTLGen_Finemapped=1,|eQTLGen_Finemapped=1,|eQTLGen_Finemapped=1,|eQTLGen_Finemapped=1,|eQTLGen_Finemapped=1,|eQTLGen_Finemapped=1,|eQTLGen_Finemapped=1,|eQTLGen_Finemapped=1,|eQTLGen_Finemapped=1,|eQTLGen_Finemapped=1,|GTeX_Finemapped=1,|eQTLGen_Finemapped=1,|GTeX_Finemapped=1,|eQTLGen_Finemapped=1,|GTeX_Finemapped=1,|eQTLGen_Finemapped=1,|eQTLGen_Finemapped=1,|eQTLGen_Finemapped=1,|GTeX_Finemapped=1,|GTeX_Finemapped=1|EpiMap=1,|GTeX_Finemapped=1,|GTeX_Finemapped=1,|GTeX_Finemapped=1,|eQTLGen_Finemapped=1,|Promoter=1|ABC=1|Cicero=1,|eQTLGen_Finemapped=1|ABC=1,|eQTLGen_Finemapped=1,|GTeX_Finemapped=1,|eQTLGen_Finemapped=1,|eQTLGen_Finemapped=1,|eQTLGen_Finemapped=1,|eQTLGen_Finemapped=1,|eQTLGen_Finemapped=1,|eQTLGen_Finemapped=1,|eQTLGen_Finemapped=1	rs12105411,rs12469939,rs12996285,rs13004041,rs13007770,rs13012455,rs1345994,rs2307394,rs4972356,rs6746415,rs897172	0.0144716,0.0266069,0.0118214,0.025685,0.00793492,0.0506742,0.0302427,0.0330601,0.021995,0.0299091,0.00652424	0.258925	0.999999	0.717123	0.369334	0.123257	0.0188001	0.00321824	FALSE	FALSE	FALSE	FALSE	FALSE	FALSE	FALSE	FALSE	FALSE
Creat_BSP_Mean_INT	qt	Labs	Labs	creatinine (mean, inv-norm transformed)	2_152387553-152492324	EUR,AFR,EAS	1	4	0.936164	rs10186482	0.568315	152481977	G,A,G	A,G,A	0.6213,0.8048,0.5863	-0.0192432,0.000186057,-0.0344805	0.00224561,0.00522219,0.0181105	16.9824,0.0125219,1.24471	-8.5692528978763,0.0356281560035158,-1.90389553021728	NEB	rs10186482,rs6720169,rs6709886	0.568315,0.32841,0.0484935	0.945218	1,1,1	|GTeX_Finemapped=1,|GTeX_Finemapped=1,|Exon=1	rs4599105	0.0338372	0.0338372	1	0.265087	0.443514	0.0187443	0.0151452	0.00129336	TRUE	FALSE	FALSE	FALSE	FALSE	FALSE	FALSE	TRUE	FALSE
Creat_BSP_Mean_INT	qt	Labs	Labs	creatinine (mean, inv-norm transformed)	2_15782471-15793014	EUR,AFR,EAS	1	1	1	rs807624	0.965106	15782471	G,T,T	T,G,G	0.6859,0.7814,0.7798	0.0285587,-0.02085,-0.0414063	0.00234675,0.00500812,0.0215245	33.3448,4.50341,1.26445	12.1694684137637,-4.16323890002636,-1.92368231550094	DDX1	rs807624	0.965106	0.965106	1	|GTeX_Finemapped=1			0	1	0.998822	0.603006	0.0104203	0.0189709	0.0049877	TRUE	TRUE	FALSE	TRUE	FALSE	FALSE	FALSE	TRUE	TRUE
Creat_BSP_Mean_INT	qt	Labs	Labs	creatinine (mean, inv-norm transformed)	2_161083033-161347152	EUR,AFR,EAS	1	3	1	rs11689799	0.457409	161146583	G,G,G	A,A,A	0.7734,0.90015,0.97222	-0.0195587,-0.0141414,0.00737381	0.00260196,0.00690407,0.054273	13.2512,1.39219,0.0496702	-7.5169103291365,-2.04827007837406,0.135865163156634	RBMS1	rs11689799,rs11689800	0.457409,0.252732	0.710141	1,1	|EpiMap=1,|EpiMap=1	rs2357772	0.254854	0.254854	1	0.50762	0.305661	0.0291397	0.106286	0.00940669	TRUE	FALSE	FALSE	FALSE	FALSE	FALSE	FALSE	TRUE	FALSE
Creat_BSP_Mean_INT	qt	Labs	Labs	creatinine (mean, inv-norm transformed)	2_161083033-161347152	EUR,AFR,EAS	2	1	1	rs76253282	0.970541	161329255	T,NA,NA	C,NA,NA	0.992048,NA,NA	0.0602094,NA,NA	0.0122639,NA,NA	6.03948,NA,NA	4.90948230171479,NA,NA	RBMS1	rs76253282	0.970541	0.970541	1	|ABC=1			0	0.924911	0.490215	0.493828	0.0291397	0.106286	0.00940669	TRUE	FALSE	FALSE	FALSE	FALSE	FALSE	FALSE	TRUE	FALSE
Creat_BSP_Mean_INT	qt	Labs	Labs	creatinine (mean, inv-norm transformed)	2_162714301-163214301	EUR,AFR,EAS	1	1	1	rs75166367	1	162964301	G,NA,NA	A,NA,NA	0.9503,NA,NA	-0.0471535,NA,NA	0.00501214,NA,NA	20.2955,NA,NA	-9.40785772145231,NA,NA	DPP4	rs75166367	1	1	1	|GTeX_Finemapped=1|ABC=1			0	1	0.5	0.5	0.04068	0.087068	0.0140208	TRUE	FALSE	FALSE	FALSE	FALSE	FALSE	FALSE	TRUE	FALSE
Creat_BSP_Mean_INT	qt	Labs	Labs	creatinine (mean, inv-norm transformed)	2_164444356-164465716	EUR,AFR,EAS	1	3	0.977293	rs59950510	0.480223	164463486	T,T,A	A,A,T	0.8738,0.8245,0.5258	0.0247986,0.00593789,-0.0185964	0.00328017,0.0054413,0.0178625	13.3952,0.560419,0.526025	7.56015694308527,1.09126311726977,-1.04108607417775	FIGN	rs59950510,rs7572130,rs1978906	0.480223,0.398121,0.0781159	0.95646	1,1,1	|Exon=1,|Exon=1|EpiMap=1,|EpiMap=1			0	1	0.367768	0.429578	0.00816398	6.4741e-09	0.00596348	TRUE	FALSE	FALSE	FALSE	FALSE	FALSE	FALSE	TRUE	FALSE
Creat_BSP_Mean_INT	qt	Labs	Labs	creatinine (mean, inv-norm transformed)	2_170010985-170047220	EUR,AFR,EAS	1	1	1	rs2075252	1	170010985	C,C,C	T,T,T	0.7624,0.91679,0.5208	0.0252523,0.0101661,0.0075855	0.00255928,0.007494,0.0178541	22.2373,0.757164,0.173317	9.86695476852865,1.35656525220176,0.424860396211514	LRP2	rs2075252	1	1	1	|Exon=1			0	1	0.372511	0.410923	1.09939e-05	0.00384486	0.00097694	TRUE	FALSE	FALSE	FALSE	FALSE	FALSE	FALSE	TRUE	FALSE
Creat_BSP_Mean_INT	qt	Labs	Labs	creatinine (mean, inv-norm transformed)	2_170010985-170047220	EUR,AFR,EAS	2	1	1	rs34355135	1	170029657	C,NA,NA	T,NA,NA	0.994036,NA,NA	0.118233,NA,NA	0.0141469,NA,NA	16.1935,NA,NA	8.3575200220543,NA,NA	LRP2	rs34355135	1	1	1	|Exon=1			0	1	0.5	0.5	1.09939e-05	0.00384486	0.00097694	TRUE	FALSE	FALSE	FALSE	FALSE	FALSE	FALSE	TRUE	FALSE
Creat_BSP_Mean_INT	qt	Labs	Labs	creatinine (mean, inv-norm transformed)	2_170010985-170047220	EUR,AFR,EAS	3	2	0.994495	rs2229265	0.89012	170032989	C,C,C	T,T,T	0.504,0.7005,0.8938	-0.0185903,-0.0124517,-0.0227593	0.00217859,0.00451891,0.0289501	16.8465,2.23204,0.364741	-8.53317971715651,-2.75546536664815,-0.786156179080556	LRP2	rs2229265	0.89012	0.89012	1	|Exon=1	rs13021137	0.109681	0.109681	0.999832	0.741945	0.437928	1.09939e-05	0.00384486	0.00097694	TRUE	FALSE	FALSE	FALSE	FALSE	FALSE	FALSE	TRUE	FALSE
Creat_BSP_Mean_INT	qt	Labs	Labs	creatinine (mean, inv-norm transformed)	2_176765594-177219078	EUR,AFR,EAS	1	1	1	rs187355703	0.999641	176993583	C,NA,NA	G,NA,NA	0.98608,NA,NA	-0.131703,NA,NA	0.00929729,NA,NA	44.8262,NA,NA	-14.1657407696221,NA,NA	HOXD8	rs187355703	0.999641	0.999641	0.99	|Promoter=1|Cicero=1			0	1	0.5	0.5	0.0553266	0.071325	0.023798	TRUE	FALSE	FALSE	FALSE	FALSE	FALSE	FALSE	TRUE	FALSE
Creat_BSP_Mean_INT	qt	Labs	Labs	creatinine (mean, inv-norm transformed)	2_176765594-177219078	EUR,AFR,EAS	2	1	1	rs16863549	1	176968585	G,G,G	T,T,T	0.8678,0.95461,0.91865	-0.0203421,0.00061832,-0.0444574	0.00321593,0.0099436,0.0326271	9.59769,0.0220857,0.761924	-6.32541753085422,0.0621827104871475,-1.362591220182	HOXD11	rs16863549	1	1	1	|Promoter=1|ABC=1			0	1	0.19028	0.439032	0.0553266	0.071325	0.023798	TRUE	FALSE	FALSE	FALSE	FALSE	FALSE	FALSE	TRUE	FALSE
Creat_BSP_Mean_INT	qt	Labs	Labs	creatinine (mean, inv-norm transformed)	2_176765594-177219078	EUR,AFR,EAS	3	6	0.897606	rs6709104	0.399247	176979396	G,G,G	A,A,A	0.7753,0.6377,0.98313	-0.0195099,-0.000432203,0.0357987	0.00260973,0.0043062,0.0692579	13.1151,0.0361874,0.218078	-7.47583083307468,-0.100367609493289,0.5168897699757	HOXD9	rs6709104,rs10754985	0.399247,0.257724	0.656971	1,0.882	|GTeX_Finemapped=1,|GTeX_Finemapped=1	rs13403839,rs2551808,rs711815,rs7601234	0.101748,0.0132906,0.0380094,0.147673	0.300721	0.999996	0.269851	0.296592	0.0553266	0.071325	0.023798	TRUE	FALSE	FALSE	FALSE	FALSE	FALSE	FALSE	TRUE	FALSE
Creat_BSP_Mean_INT	qt	Labs	Labs	creatinine (mean, inv-norm transformed)	2_176765594-177219078	EUR,AFR,EAS	4	3	0.899523	rs77887170	0.893266	176942445	NA,G,NA	NA,T,NA	NA,0.8865,NA	NA,-0.0311551,NA	NA,0.00652528,NA	NA,5.74439,NA	NA,-4.77452308559939,NA	EVX2	rs77887170	0.893266	0.893266	0.981	|Exon=1	rs76693906,rs77154530	0.0439246,0.0297182	0.0736428	0.484425	0.984905	0.496802	0.0553266	0.071325	0.023798	FALSE	TRUE	FALSE	FALSE	FALSE	FALSE	FALSE	TRUE	FALSE
Creat_BSP_Mean_INT	qt	Labs	Labs	creatinine (mean, inv-norm transformed)	2_176765594-177219078	EUR,AFR,EAS	5	7	1	rs72919086	0.472833	176943863	A,NA,NA	T,NA,NA	0.97117,NA,NA	-0.0806273,NA,NA	0.00650972,NA,NA	34.5053,NA,NA	-12.3856786467006,NA,NA	EVX2	rs72919086,rs72919088,rs72919092,rs116666009,rs72919076,rs76568352,rs72919095	0.472833,0.378939,0.0400396,0.0181037,0.0180994,0.018084,0.0159035	0.962002	1,0.817,1,0.798,1,0.798,1	|Exon=1|GTeX_Finemapped=1|ABC=1,|GTeX_Finemapped=1|ABC=1,|Promoter=1,|GTeX_Finemapped=1,|GTeX_Finemapped=1,|GTeX_Finemapped=1,|GTeX_Finemapped=1			0	1	0.402965	0.5	0.0553266	0.071325	0.023798	TRUE	FALSE	FALSE	FALSE	FALSE	FALSE	FALSE	TRUE	FALSE
Creat_BSP_Mean_INT	qt	Labs	Labs	creatinine (mean, inv-norm transformed)	2_176765594-177219078	EUR,AFR,EAS	6	15	0.968105	rs6709357	0.141406	177146275	T,T,T	C,C,C	0.7932,0.646,0.879	-0.0174325,-0.0121201,-0.00307231	0.00268946,0.00432831,0.0273492	10.0427,2.29181,0.040693	-6.48178444743554,-2.80019222283062,-0.112336375469849	MTX2	rs6709357,rs7561374,rs3769993,rs6433582,rs7355385,rs11887126,rs6720043,rs13387192,rs3769992,rs6712866,rs7568154,rs6715975,rs6433577,rs7602195,rs1880224	0.141406,0.123153,0.120049,0.073986,0.0680111,0.0602127,0.0548473,0.051442,0.0511536,0.0427538,0.0418423,0.0404289,0.0348813,0.0338373,0.022174	0.960178	1,1,1,1,1,1,1,1,1,1,1,1,1,1,1	|ABC=1,|eQTLGen_Finemapped=1,|eQTLGen_Finemapped=1,|eQTLGen_Finemapped=1,|eQTLGen_Finemapped=1,|eQTLGen_Finemapped=1|EpiMap=1|ABC=1,|eQTLGen_Finemapped=1,|eQTLGen_Finemapped=1,|eQTLGen_Finemapped=1,|eQTLGen_Finemapped=1,|eQTLGen_Finemapped=1,|eQTLGen_Finemapped=1,|eQTLGen_Finemapped=1|EpiMap=1,|eQTLGen_Finemapped=1,|eQTLGen_Finemapped=1			0	0.999997	0.785096	0.286391	0.0553266	0.071325	0.023798	TRUE	FALSE	FALSE	FALSE	FALSE	FALSE	FALSE	TRUE	FALSE
Creat_BSP_Mean_INT	qt	Labs	Labs	creatinine (mean, inv-norm transformed)	2_178105996-178148204	EUR,AFR,EAS	1	3	0.976396	rs13028464	0.896632	178121005	C,C,C	T,T,T	0.6213,0.8101,0.8879	0.0296778,0.0174192,-0.0153961	0.00224561,0.00527721,0.0282714	39.1488,3.01593,0.232071	13.2159190598546,3.30083510036553,-0.544582157233105	NFE2L2	rs13028464,rs36030784,rs62173695	0.896632,0.0421462,0.0246879	0.963466	0.946,1,1	|GTeX_Finemapped=1|eQTLGen_Finemapped=1|ABC=1,|eQTLGen_Finemapped=1|ABC=1,|eQTLGen_Finemapped=1			0	1	0.960959	0.292231	0.147482	0.0112669	0.00328971	FALSE	TRUE	FALSE	FALSE	FALSE	FALSE	FALSE	TRUE	FALSE
Creat_BSP_Mean_INT	qt	Labs	Labs	creatinine (mean, inv-norm transformed)	2_178105996-178148204	EUR,AFR,EAS	2	7	0.998054	rs12471433	0.299613	178122365	A,A,C	C,C,A	0.6909,0.8729,0.5526	-0.0306237,-0.0178335,0.0093078	0.00235708,0.00621415,0.0179382	37.8682,2.38648,0.219076	-12.992219186451,-2.86982129494782,0.518881493126401	NFE2L2	rs12471433,rs2886161,rs2364722,rs12185576,rs35652124,rs34009885,rs2364723	0.299613,0.152165,0.128733,0.127398,0.107025,0.102723,0.0823222	0.999979	1,1,1,1,1,1,1	|GTeX_Finemapped=1|ABC=1,|Promoter=1|ABC=1,|GTeX_Finemapped=1,|GTeX_Finemapped=1,|Promoter=1|ABC=1,|ABC=1,|GTeX_Finemapped=1			0	0.999961	0.918999	0.280394	0.147482	0.0112669	0.00328971	FALSE	TRUE	FALSE	FALSE	FALSE	FALSE	FALSE	TRUE	FALSE
Creat_BSP_Mean_INT	qt	Labs	Labs	creatinine (mean, inv-norm transformed)	2_178105996-178148204	EUR,AFR,EAS	3	1	1	rs148002504	0.995038	178117902	A,NA,NA	T,NA,NA	0.993042,NA,NA	-0.0629851,NA,NA	0.0131041,NA,NA	5.81368,NA,NA	-4.80651857052373,NA,NA	AGPS	rs148002504	0.995038	0.995038	1	|ABC=1			0	0.977166	0.494975	0.497706	0.147482	0.0112669	0.00328971	FALSE	FALSE	FALSE	FALSE	FALSE	FALSE	FALSE	FALSE	FALSE
Creat_BSP_Mean_INT	qt	Labs	Labs	creatinine (mean, inv-norm transformed)	2_183208082-183226871	EUR,AFR,EAS	1	1	1	rs17264894	1	183214179	T,T,T	A,A,A	0.5408,0.97882,0.6121	0.0185851,-0.0179468,-0.0108209	0.00218581,0.0143755,0.0183046	16.7319,0.673922,0.256165	8.50261459138718,-1.24842961983931,-0.59115741398337	PDE1A	rs17264894	1	1	1	|EpiMap=1			0	1	0.543371	0.401997	1.52382e-06	0.202024	0.00310757	TRUE	FALSE	FALSE	FALSE	FALSE	FALSE	FALSE	TRUE	FALSE
Creat_BSP_Mean_INT	qt	Labs	Labs	creatinine (mean, inv-norm transformed)	2_18676203-18684371	EUR,AFR,EAS	1	2	1	rs9678276	0.500844	18681060	G,A,G	A,G,A	0.5249,0.7579,0.6815	0.0127726,-0.00173726,0.00358678	0.00218123,0.00483207,0.0191445	8.32324,0.14315,0.0698745	5.85568692893459,-0.359527076387552,0.18735302567317	RDH14	rs9678276,rs59382673	0.500844,0.499156	1	1,1	|GTeX_Finemapped=1,|GTeX_Finemapped=1			0	0.280534	0.482493	0.495486	7.77074e-06	0.000929845	6.4741e-09	FALSE	FALSE	FALSE	FALSE	FALSE	FALSE	FALSE	FALSE	FALSE
Creat_BSP_Mean_INT	qt	Labs	Labs	creatinine (mean, inv-norm transformed)	2_203639395-204196618	EUR,AFR,EAS	1	102	0.969148	rs72934510	0.0294949	203925360	G,G,G	A,A,A	0.8698,0.96899,0.98413	-0.0196399,-0.0212747,-0.0997389	0.00323681,0.0119406,0.0713703	8.88684,1.12612,0.789767	-6.06767156552284,-1.7817111367938,-1.39748466799215	NBEAL1	rs72934510,rs115810193,rs72934512,rs72934513,rs139333388,rs147932234,rs151316549,rs78907692,rs72934518,rs142013255,rs72934537,rs72934545,rs72934550,rs72934551,rs72934546,rs72934573,rs72934563,rs72934583,rs72934589,rs149215222,rs148812085,rs140168762,rs72932588,rs72934591,rs72934519,rs72936309,rs72936304,rs72934505,rs72934601,rs146099848,rs2351524,rs116219813,rs115600411,rs4675310,rs145538381,rs115654617,rs72932590,rs72932572,rs72926783,rs72932575	0.0294949,0.0283639,0.0276868,0.0276868,0.0266353,0.0266353,0.0266353,0.0266353,0.0266183,0.0265919,0.0265919,0.0246567,0.0206018,0.0206018,0.0203766,0.0189769,0.0174758,0.0173814,0.0160602,0.0160445,0.0153782,0.015025,0.015025,0.0136261,0.01347,0.0134479,0.012442,0.0111803,0.0107998,0.0106322,0.00864161,0.00799736,0.0079643,0.00782242,0.00641104,0.00619565,0.00619565,0.00481815,0.00425741,0.00409487	0.667176	1,1,0.817,1,1,1,1,1,1,1,1,1,1,1,1,1,1,1,1,1,1,1,1,1,1,1,1,1,1,1,1,1,1,1,1,1,1,1,1,1	|GTeX_Finemapped=1,|GTeX_Finemapped=1,|GTeX_Finemapped=1|ABC=1,|GTeX_Finemapped=1,|GTeX_Finemapped=1,|GTeX_Finemapped=1,|GTeX_Finemapped=1,|GTeX_Finemapped=1,|GTeX_Finemapped=1,|GTeX_Finemapped=1,|GTeX_Finemapped=1,|GTeX_Finemapped=1,|GTeX_Finemapped=1,|GTeX_Finemapped=1,|GTeX_Finemapped=1,|GTeX_Finemapped=1,|GTeX_Finemapped=1,|GTeX_Finemapped=1,|GTeX_Finemapped=1,|GTeX_Finemapped=1,|GTeX_Finemapped=1|Cicero=1,|GTeX_Finemapped=1,|GTeX_Finemapped=1|ABC=1,|GTeX_Finemapped=1,|GTeX_Finemapped=1,|GTeX_Finemapped=1,|GTeX_Finemapped=1,|GTeX_Finemapped=1,|GTeX_Finemapped=1,|GTeX_Finemapped=1,|Exon=1|GTeX_Finemapped=1,|GTeX_Finemapped=1,|GTeX_Finemapped=1,|Promoter=1|GTeX_Finemapped=1,|GTeX_Finemapped=1,|GTeX_Finemapped=1,|GTeX_Finemapped=1,|GTeX_Finemapped=1,|ABC=1,|ABC=1	rs114393235,rs114395475,rs114527590,rs114899426,rs115953525,rs138805020,rs140750546,rs142250318,rs142603618,rs145643482,rs149163995,rs150788469,rs35212307,rs6719001,rs72926767,rs72926769,rs72926771,rs72926772,rs72926779,rs72926793,rs72926794,rs72926796,rs72926798,rs72932557,rs72932561,rs72934734,rs72934740,rs72934751,rs72934762,rs72934763,rs72934764,rs72934765,rs72934767,rs72936323,rs72936353,rs72936830,rs72936834,rs72936838,rs72936839,rs72936842,rs72936846,rs72936847,rs72936852,rs72936856,rs72936860,rs72936862,rs72936866,rs72936869,rs72936870,rs72936872,rs72936873,rs72936875,rs72936879,rs72936881,rs72936882,rs7560547,rs7591653,rs7603972,rs7605484,rs76890136,rs77230711,rs77931721	0.00398225,0.00345283,0.00740849,0.00345099,0.00388762,0.00760551,0.00521006,0.00398225,0.00324708,0.00749063,0.00329465,0.00324815,0.00746406,0.00329465,0.00450219,0.00478432,0.00407246,0.00491922,0.00398225,0.00512395,0.00431949,0.00431949,0.00431949,0.00481021,0.00469304,0.00675436,0.00306712,0.00697598,0.00324815,0.00324815,0.00324815,0.00307049,0.00729081,0.00613035,0.0123657,0.00345283,0.00345283,0.00345283,0.00763396,0.00345283,0.00763396,0.00345283,0.00345283,0.00345283,0.00336103,0.00336103,0.00323914,0.00336103,0.00336103,0.00456428,0.00398225,0.00398273,0.00443075,0.00885454,0.00398225,0.00324815,0.00345283,0.00345283,0.00334759,0.00496704,0.00398225,0.00324815	0.283881	1	0.381965	0.430097	0.0265375	0.0252934	0.0143336	TRUE	FALSE	FALSE	FALSE	FALSE	FALSE	FALSE	TRUE	FALSE
Creat_BSP_Mean_INT	qt	Labs	Labs	creatinine (mean, inv-norm transformed)	2_208371637-208518317	EUR,AFR,EAS	1	63	0.919486	rs2464975	0.0596961	208497965	G,G,NA	T,T,NA	0.827,0.8033,NA	0.0191742,-0.00483581,NA	0.00287976,0.00520709,NA	10.5574,0.452168,NA	6.61398866572214,-1.10500680882672,NA	METTL21A	rs2551974,rs2551967,rs35796555,rs2551970,rs2551971,rs2551942,rs72958143,rs2551948,rs2709357,rs2709395,rs2709416,rs2551950,rs889895,rs2551639,rs2551943,rs2709381,rs199667866,rs200741071,rs201271790,rs529213356,rs2256941,rs2551930,rs2551949,rs2551931,rs2551646,rs2709396,rs2551944,rs2551647,rs2464978,rs2952766,rs2551947,rs2247053,rs2551945,rs2709362,rs549341817,rs565966637,rs2551929,rs2709389,rs35371479,rs2252982,rs2551919,rs2551923,rs2709403,rs2709388,rs2551924,rs2709402,rs2709404,rs2709356,rs2551920,rs2551921,rs2551643,rs34775277,rs2709387,rs2709398,rs2551917	0.0514744,0.0462712,0.0447946,0.0417993,0.032979,0.0273722,0.0237831,0.0142359,0.0133488,0.0125091,0.0123841,0.0121775,0.0121635,0.0120359,0.0118823,0.0118737,0.011858,0.011858,0.011858,0.011858,0.0118566,0.0118566,0.0118051,0.011798,0.0116693,0.0116588,0.0115437,0.011401,0.011263,0.0112405,0.0112372,0.0111669,0.0109688,0.0109559,0.0109242,0.0109242,0.0108921,0.0104907,0.010482,0.0103736,0.0100166,0.0100166,0.00994713,0.00990421,0.00979043,0.00956733,0.00956733,0.00956705,0.00940468,0.00939031,0.00861801,0.0082921,0.0081598,0.00815808,0.00799593	0.79142	1,1,1,1,1,1,1,1,1,1,1,1,0.721,0.882,1,1,1,1,1,1,1,1,1,1,1,1,1,1,1,1,1,1,1,1,1,1,1,1,1,1,1,1,1,1,0.798,1,1,1,1,1,1,1,1,1,1	|GTeX_Finemapped=1,|GTeX_Finemapped=1,|GTeX_Finemapped=1,|GTeX_Finemapped=1,|GTeX_Finemapped=1,|eQTLGen_Finemapped=1,|GTeX_Finemapped=1|EpiMap=1|ABC=1,|eQTLGen_Finemapped=1,|GTeX_Finemapped=1,|GTeX_Finemapped=1|eQTLGen_Finemapped=1,|Exon=1|GTeX_Finemapped=1,|Exon=1|GTeX_Finemapped=1,|GTeX_Finemapped=1,|GTeX_Finemapped=1,|GTeX_Finemapped=1|EpiMap=1|ABC=1,|GTeX_Finemapped=1,|Exon=1,|Exon=1,|Exon=1,|Exon=1,|GTeX_Finemapped=1|eQTLGen_Finemapped=1,|GTeX_Finemapped=1,|Exon=1|GTeX_Finemapped=1,|GTeX_Finemapped=1,|GTeX_Finemapped=1,|GTeX_Finemapped=1,|GTeX_Finemapped=1|EpiMap=1|ABC=1,|GTeX_Finemapped=1,|GTeX_Finemapped=1,|GTeX_Finemapped=1,|GTeX_Finemapped=1|eQTLGen_Finemapped=1,|GTeX_Finemapped=1|eQTLGen_Finemapped=1,|GTeX_Finemapped=1|ABC=1,|GTeX_Finemapped=1,|Exon=1,|Exon=1,|GTeX_Finemapped=1|EpiMap=1,|GTeX_Finemapped=1|eQTLGen_Finemapped=1,|GTeX_Finemapped=1,|Exon=1|GTeX_Finemapped=1,|GTeX_Finemapped=1,|GTeX_Finemapped=1,|GTeX_Finemapped=1,|GTeX_Finemapped=1,|GTeX_Finemapped=1,|GTeX_Finemapped=1,|GTeX_Finemapped=1,|GTeX_Finemapped=1|eQTLGen_Finemapped=1,|GTeX_Finemapped=1,|GTeX_Finemapped=1,|GTeX_Finemapped=1,|GTeX_Finemapped=1,|eQTLGen_Finemapped=1,|GTeX_Finemapped=1|eQTLGen_Finemapped=1,|GTeX_Finemapped=1|eQTLGen_Finemapped=1	rs1045780,rs13029936,rs1806584,rs2464975,rs2551928,rs2709377,rs2709378,rs6785	0.0115516,0.0367244,0.0093965,0.0596961,0.0134996,0.0081081,0.00952544,0.0125265	0.161028	1	0.353361	0.499913	0.0094093	0.00466283	0.00780293	TRUE	FALSE	FALSE	FALSE	FALSE	FALSE	FALSE	TRUE	FALSE
Creat_BSP_Mean_INT	qt	Labs	Labs	creatinine (mean, inv-norm transformed)	2_211540507-211543055	EUR,AFR,EAS	1	1	1	rs1047891	1	211540507	C,C,C	A,A,A	0.6988,0.6316,0.8611	-0.0490903,-0.0242784,-0.0103846	0.00237426,0.00429097,0.0257902	94.2449,7.81491,0.162917	-20.6760422194705,-5.65802137978126,-0.402656823134369	CPS1	rs1047891	1	1	1	|Exon=1			0	1	0.999986	0.479708	0.00444195	6.4741e-09	0.00554007	TRUE	TRUE	FALSE	TRUE	FALSE	FALSE	FALSE	TRUE	TRUE
Creat_BSP_Mean_INT	qt	Labs	Labs	creatinine (mean, inv-norm transformed)	2_213841096-214031336	EUR,AFR,EAS	1	1	1	rs140245108	0.985609	214031336	T,NA,NA	G,NA,NA	0.991054,NA,NA	-0.109568,NA,NA	0.0115683,NA,NA	20.5591,NA,NA	-9.47140029217776,NA,NA	IKZF2	rs140245108	0.985609	0.985609	1	|ABC=1			0	1	0.5	0.5	0.0228352	0.0893502	0.0195324	TRUE	FALSE	FALSE	FALSE	FALSE	FALSE	FALSE	TRUE	FALSE
Creat_BSP_Mean_INT	qt	Labs	Labs	creatinine (mean, inv-norm transformed)	2_217635847-217683836	EUR,AFR,EAS	1	3	0.996229	rs1014680	0.569904	217672824	A,G,A	G,A,G	0.5726,0.5651,0.504	0.0203065,-0.0127407,-0.00562662	0.00220186,0.00417522,0.0178392	19.537,2.64266,0.123521	9.22243012725605,-3.05150387284981,-0.315407641598278	IGFBP5	rs1014680,rs2541385,rs1548946	0.569904,0.35499,0.032193	0.957087	1,1,1	|EpiMap=1,|EpiMap=1,|EpiMap=1|ABC=1			0	1	0.864515	0.437494	0.0593065	0.0220248	6.05852e-05	TRUE	TRUE	FALSE	TRUE	FALSE	FALSE	FALSE	TRUE	TRUE
Creat_BSP_Mean_INT	qt	Labs	Labs	creatinine (mean, inv-norm transformed)	2_220337196-220380125	EUR,AFR,EAS	1	3	0.99558	rs3731909	0.510022	220379560	G,C,G	C,G,C	0.6362,0.8056,0.7649	0.020834,-0.0116746,0.00550186	0.00226414,0.00523033,0.0210331	19.4532,1.59162,0.100374	9.20172780835107,-2.23209625396486,0.261581031802255	ASIC4	rs3731909	0.510022	0.510022	0.93	|Exon=1	rs1872858,rs3755062	0.280305,0.173825	0.45413	1	0.753789	0.457762	0.0555288	0.0117514	0.00177771	TRUE	FALSE	FALSE	FALSE	FALSE	FALSE	FALSE	TRUE	FALSE
Creat_BSP_Mean_INT	qt	Labs	Labs	creatinine (mean, inv-norm transformed)	2_225297866-225468329	EUR,AFR,EAS	1	13	0.991655	rs2396094	0.194659	225350434	T,T,T	C,C,C	0.8688,0.7458,0.7599	0.0232273,0.0149028,-0.00280328	0.0032263,0.00475376,0.0208813	12.2182,2.76477,0.0490482	7.19936149769085,3.13495001851166,-0.134248346606773	CUL3	rs2396094,rs12989341,rs12990758,rs3768897,rs3754629,rs2396092,rs10498160,rs10498161,rs3768898,rs3768899,rs2070127	0.194659,0.104067,0.0588202,0.0572095,0.0550277,0.0483407,0.0476293,0.0448595,0.0443621,0.0433925,0.0287681	0.727136	1,0.982,1,1,1,1,1,1,1,1,1	|Promoter=1|ABC=1,|Promoter=1|ABC=1,|Promoter=1,|Exon=1|eQTLGen_Finemapped=1,|Exon=1,|Exon=1|eQTLGen_Finemapped=1,|Exon=1|eQTLGen_Finemapped=1,|Exon=1|eQTLGen_Finemapped=1,|Exon=1|eQTLGen_Finemapped=1,|Exon=1|eQTLGen_Finemapped=1,|Exon=1	rs12990285,rs12994256	0.116091,0.130519	0.24661	1	0.284697	0.310363	0.0160848	0.00449491	0.0108868	TRUE	FALSE	FALSE	FALSE	FALSE	FALSE	FALSE	TRUE	FALSE
Creat_BSP_Mean_INT	qt	Labs	Labs	creatinine (mean, inv-norm transformed)	2_234369796-234404913	EUR,AFR,EAS	1	1	1	rs2305538	0.999976	234376177	C,C,C	T,T,T	0.5328,0.7231,0.5873	-0.0183791,-0.0136176,0.000959903	0.00218323,0.00462568,0.018117	16.4181,2.48933,0.0187501	-8.41830682062815,-2.94391311115339,0.0529835513606005	USP40	rs2305538	0.999976	0.999976	1	|GTeX_Finemapped=1|eQTLGen_Finemapped=1			0	1	0.914444	0.326739	0.117631	0.00595211	0.00562301	FALSE	TRUE	FALSE	FALSE	FALSE	FALSE	FALSE	TRUE	FALSE
Creat_BSP_Mean_INT	qt	Labs	Labs	creatinine (mean, inv-norm transformed)	2_27598097-27752871	EUR,AFR,EAS	1	1	1	rs1260326	0.998003	27730940	C,C,C	T,T,T	0.5895,0.9062,0.5188	0.0334233,0.0307646,0.062683	0.00221429,0.00709942,0.0178513	50.7539,4.83319,3.3509	15.0943643334884,4.33339624927107,3.51139692907519	GCKR	rs1260326	0.998003	0.998003	0.931	|Exon=1|EpiMap=1			0	1	0.998627	0.989081	0.0162993	0.093189	0.000654358	TRUE	TRUE	TRUE	TRUE	TRUE	TRUE	TRUE	TRUE	TRUE
Creat_BSP_Mean_INT	qt	Labs	Labs	creatinine (mean, inv-norm transformed)	2_42182063-42215429	EUR,AFR,EAS	1	7	0.897102	rs13023914	0.265518	42215429	C,C,C	G,G,G	0.8131,0.5575,0.5982	0.0216,0.00884224,0.0179599	0.00279419,0.00416733,0.018193	13.9695,1.47039,0.490057	7.73032614102835,2.12179980947033,0.987187379761447	C2orf91	rs13023914,rs2374385,rs7588429,rs7585630,rs10183778,rs6728179,rs2165240	0.265518,0.197353,0.12004,0.10784,0.0913602,0.0906394,0.0854106	0.958161	1,0.513,1,1,1,1,1	|EpiMap=1,|ABC=1|Cicero=1,|EpiMap=1,|ABC=1,|Promoter=1|EpiMap=1|ABC=1,|Promoter=1|ABC=1,|ABC=1			0	1	0.621341	0.384469	0.0277763	0.00600676	0.00732613	TRUE	FALSE	FALSE	FALSE	FALSE	FALSE	FALSE	TRUE	FALSE
Creat_BSP_Mean_INT	qt	Labs	Labs	creatinine (mean, inv-norm transformed)	2_45121466-45189441	EUR,AFR,EAS	1	3	0.946442	rs83995	0.584364	45167570	T,T,T	G,G,G	0.5905,0.97277,0.96726	-0.0160069,-0.00729651,0.0387192	0.00221511,0.0127177,0.0501212	12.304,0.247068,0.356733	-7.22623255729964,-0.573728740259638,0.772511432288134	SIX3-AS1	rs83995	0.584364	0.584364	0.99	|Exon=1|ABC=1	rs173076,rs338070	0.144236,0.23204	0.376276	0.999999	0.264532	0.380436	0.039266	0.0299772	0.0223194	TRUE	FALSE	FALSE	FALSE	FALSE	FALSE	FALSE	TRUE	FALSE
Creat_BSP_Mean_INT	qt	Labs	Labs	creatinine (mean, inv-norm transformed)	2_45121466-45189441	EUR,AFR,EAS	2	3	0.723508	rs9808206	0.631821	45173987	A,NA,A	G,NA,G	0.93241,NA,0.993056	0.0272423,NA,-0.0673888	0.00433898,NA,0.107409	9.46621,NA,0.275401	6.27850324269759,NA,-0.627403662635347	SIX3	rs9808206,rs74893346,rs338074	0.631821,0.296081,0.0262704	0.954172	1,0.842,0.991	|GTeX_Finemapped=1|ABC=1,|GTeX_Finemapped=1|ABC=0.500,|Exon=1|GTeX_Finemapped=1|Roadmap=1			0	0.997799	0.480323	0.319722	0.039266	0.0299772	0.0223194	TRUE	FALSE	FALSE	FALSE	FALSE	FALSE	FALSE	TRUE	FALSE
Creat_BSP_Mean_INT	qt	Labs	Labs	creatinine (mean, inv-norm transformed)	2_45735859-46235859	EUR,AFR,EAS	1	1	1	rs72886115	0.999864	45971466	G,G,G	A,A,A	0.90656,0.643,0.96528	-0.0204221,-0.00299101,-0.0249681	0.00374255,0.00432013,0.048721	7.31429,0.310938,0.215867	-5.45673404496934,-0.692342591542384,-0.512471008394737	PRKCE	rs72886115	0.999864	0.999864	1	|ABC=1			0	1	0.277783	0.291937	0.120249	0.131957	0.0893908	FALSE	FALSE	FALSE	FALSE	FALSE	FALSE	FALSE	FALSE	FALSE
Creat_BSP_Mean_INT	qt	Labs	Labs	creatinine (mean, inv-norm transformed)	2_54920177-54970354	EUR,AFR,EAS	1	2	1	rs354236	0.52402	54962829	T,T,G	G,G,T	0.6968,0.95915,0.6111	0.0250118,0.0248964,0.0273166	0.00236981,0.0104568,0.018296	25.3142,1.76268,0.868288	10.5543482388884,2.38088134037182,1.49303672933975	EML6	rs354236,rs168508	0.52402,0.475974	0.999994	1,1	|EpiMap=1,|EpiMap=1			0	1	0.696435	0.476286	0.0100732	0.0352909	0.0092917	TRUE	FALSE	FALSE	FALSE	FALSE	FALSE	FALSE	TRUE	FALSE
Creat_BSP_Mean_INT	qt	Labs	Labs	creatinine (mean, inv-norm transformed)	2_54920177-54970354	EUR,AFR,EAS	2	1	1	rs354211	1	54932516	C,T,C	T,C,T	0.6282,0.90696,0.7827	-0.0226726,0.00855594,0.0231457	0.00225387,0.00712537,0.0216274	23.0784,0.638574,0.545874	-10.0594089277554,1.20077132836611,1.07020261335158	EML6	rs354211	1	1	1	|EpiMap=1			0	1	0.277474	0.350434	0.0100732	0.0352909	0.0092917	TRUE	FALSE	FALSE	FALSE	FALSE	FALSE	FALSE	TRUE	FALSE
Creat_BSP_Mean_INT	qt	Labs	Labs	creatinine (mean, inv-norm transformed)	2_54920177-54970354	EUR,AFR,EAS	3	2	0.996031	rs12713275	0.930135	54927595	G,G,G	C,C,C	0.7256,0.5174,0.869	-0.0149255,-0.0067621,0.0188311	0.00244113,0.00414219,0.0264355	9.013,0.988958,0.322162	-6.11417663131419,-1.63249392229714,0.712341359157194	EML6	rs12713275,rs56100737	0.930135,0.0581777	0.988313	1,1	|GTeX_Finemapped=1,|GTeX_Finemapped=1			0	1	0.587086	0.332984	0.0100732	0.0352909	0.0092917	TRUE	FALSE	FALSE	FALSE	FALSE	FALSE	FALSE	TRUE	FALSE
Creat_BSP_Mean_INT	qt	Labs	Labs	creatinine (mean, inv-norm transformed)	2_55712946-55950628	EUR,AFR,EAS	1	29	0.772771	rs2627776	0.131257	55873301	A,T,T	T,A,A	0.5338,0.6899,0.90179	0.0137952,-0.00185842,0.0089649	0.00218352,0.004475,0.029971	9.5765,0.168815,0.116424	6.31787205979336,-0.41528938547486,0.299119148510227	PNPT1	rs2627776,rs782652,rs782567,rs2627777,rs2627765,rs1975487,rs782587	0.131257,0.111245,0.105167,0.101644,0.0251928,0.0166078,0.0141385	0.505252	1,1,1,1,1,1,1	|GTeX_Finemapped=1,|Exon=1,|eQTLGen_Finemapped=1,|GTeX_Finemapped=1,|Exon=1,|EpiMap=1,|GTeX_Finemapped=1	rs1058582,rs1084522,rs12616629,rs17369191,rs2586954,rs2627775,rs2627779,rs2868428,rs3762513,rs4290693,rs62165182,rs62165183,rs62165196,rs62165197,rs7598650,rs782568,rs782586,rs782588,rs782590,rs782594,rs782595,rs782599	0.00752824,0.0164533,0.00807413,0.0074403,0.0238672,0.0123293,0.0319758,0.00788655,0.00725087,0.0169664,0.0077498,0.0128859,0.0166601,0.0192812,0.0221375,0.0990523,0.0295122,0.0164425,0.012483,0.0191196,0.0389878,0.0113345	0.445418	1	0.28362	0.350683	0.0196089	0.0188596	0.0170025	TRUE	FALSE	FALSE	FALSE	FALSE	FALSE	FALSE	TRUE	FALSE
Creat_BSP_Mean_INT	qt	Labs	Labs	creatinine (mean, inv-norm transformed)	2_60565568-60586707	EUR,AFR,EAS	1	5	0.930062	rs243021	0.524733	60584819	G,G,A	A,A,G	0.5527,0.6067,0.6518	-0.0150998,-0.00244703,0.0251184	0.00219073,0.00423728,0.0187224	11.2614,0.249028,0.74541	-6.89258831531042,-0.577500188800362,1.34162286886297	BCL11A	rs243021,rs243019,rs1912980,rs12999941	0.524733,0.296952,0.0672691,0.0320422	0.920996	1,1,1,1	|EpiMap=1,|EpiMap=1|Cicero=1,|EpiMap=1,|ABC=1	rs968919	0.0513137	0.0513137	0.999999	0.373894	0.417481	0.0144841	0.000813097	0.00450436	TRUE	FALSE	FALSE	FALSE	FALSE	FALSE	FALSE	TRUE	FALSE
Creat_BSP_Mean_INT	qt	Labs	Labs	creatinine (mean, inv-norm transformed)	2_63439497-64368598	EUR,AFR,EAS	1	21	0.676242	rs35939512	0.182335	64294582	T,T,T	C,C,C	0.7873,0.95764,0.9127	-0.0172867,0.00446663,0.03352	0.00266182,0.0102768,0.0315981	10.0788,0.177944,0.539446	-6.49431591918311,0.434632375836836,1.06082327734895	VPS54	rs35939512,rs72808296,rs6759803,rs4671541,rs12463827,rs66476638,rs3934536	0.182335,0.17553,0.159381,0.0103816,0.00988804,0.00776846,0.00771892	0.553003	0.798,1,1,1,1,1,1	|GTeX_Finemapped=1,|GTeX_Finemapped=1,|GTeX_Finemapped=1,|ABC=1,|ABC=1,|Promoter=1,|EpiMap=1	rs1109027,rs13005218,rs13009774,rs13028805,rs2278718,rs34512058,rs35058898,rs36099158,rs4671522,rs56219461,rs67361634,rs67366434,rs72806058,rs76262922	0.0629611,0.00755551,0.00772399,0.0158186,0.0722203,0.0138129,0.013917,0.00898678,0.0285184,0.0140384,0.0414986,0.0136685,0.0480238,0.0536829	0.402427	0.999999	0.269338	0.383119	0.0487731	0.05815	0.00845589	TRUE	FALSE	FALSE	FALSE	FALSE	FALSE	FALSE	TRUE	FALSE
Creat_BSP_Mean_INT	qt	Labs	Labs	creatinine (mean, inv-norm transformed)	2_64892466-64990246	EUR,AFR,EAS	1	5	1	rs12614829	0.252679	64893183	C,C,C	T,T,T	0.7952,0.96142,0.95337	-0.0243461,-0.0140861,0.0178873	0.00269916,0.0107473,0.0423028	18.7251,0.721315,0.172364	-9.01988025904355,-1.31066407376736,0.422839622909122	SERTAD2	rs12614829,rs34338966,rs71424129,rs34642907	0.252679,0.204987,0.190814,0.161515	0.809995	1,1,1,1	|ABC=1,|EpiMap=1|ABC=1,|ABC=1,|ABC=1	rs34218958	0.161515	0.161515	1	0.454471	0.329246	0.00320891	0.00267226	0.0106256	TRUE	FALSE	FALSE	FALSE	FALSE	FALSE	FALSE	TRUE	FALSE
Creat_BSP_Mean_INT	qt	Labs	Labs	creatinine (mean, inv-norm transformed)	2_71162773-71163225	EUR,AFR,EAS	1	2	0.998006	rs759219	0.650847	71163225	C,C,C	T,T,T	0.5547,0.5915,0.6419	0.0146436,0.00394323,4.32275e-05	0.00219168,0.00421079,0.0186036	10.626,0.457128,0.000805918	6.68144984669295,0.936458479287735,0.0023236094089316	ATP6V1B1	rs759219,rs11681642	0.650847,0.342887	0.993734	1,1	|Promoter=1|GTeX_Finemapped=1|EpiMap=1|ABC=1,|Exon=1|GTeX_Finemapped=1|EpiMap=1|ABC=1			0	1	0.323719	0.493327	0.0104747	0.0375699	0.000479356	TRUE	FALSE	FALSE	FALSE	FALSE	FALSE	FALSE	TRUE	FALSE
Creat_BSP_Mean_INT	qt	Labs	Labs	creatinine (mean, inv-norm transformed)	2_73608614-73903043	EUR,AFR,EAS	1	7	0.99112	rs4547554	0.431719	73867862	G,C,NA	C,G,NA	0.7893,0.6172,NA	0.054279,-0.0281773,NA	0.00267103,0.00425831,NA	91.0799,10.4359,NA	20.3213741515445,-6.61701473119618,NA	NAT8	rs4547554,rs13538,rs10189885,rs10168931,rs10206899,rs13431529,rs10201159	0.431719,0.17163,0.0841418,0.083628,0.0752651,0.0579592,0.0530371	0.95738	1,1,1,1,1,1,1	|GTeX_Finemapped=1|ABC=1,|Exon=1|GTeX_Finemapped=1,|GTeX_Finemapped=1,|GTeX_Finemapped=1,|GTeX_Finemapped=1,|GTeX_Finemapped=1,|GTeX_Finemapped=1			0	1	1	0.514427	0.0946716	0.0177814	0.0592958	TRUE	TRUE	FALSE	TRUE	FALSE	FALSE	FALSE	TRUE	TRUE
Creat_BSP_Mean_INT	qt	Labs	Labs	creatinine (mean, inv-norm transformed)	2_73608614-73903043	EUR,AFR,EAS	2	1	1	rs6749680	0.972639	73685852	A,G,A	G,A,G	0.6183,0.8986,0.7847	0.0419077,-0.0307548,0.0310219	0.00224218,0.006857,0.0216999	77.2286,5.13753,0.815774	18.6906046793745,-4.48516844100919,1.42958723312089	ALMS1-IT1	rs6749680	0.972639	0.972639	1	|Exon=1			0	1	0.464886	0.495494	0.0946716	0.0177814	0.0592958	TRUE	FALSE	FALSE	FALSE	FALSE	FALSE	FALSE	TRUE	FALSE
Creat_BSP_Mean_INT	qt	Labs	Labs	creatinine (mean, inv-norm transformed)	2_85709499-85789135	EUR,AFR,EAS	1	2	0.863192	rs75830997	0.902475	85789135	G,NA,G	T,NA,T	0.96918,NA,0.93849	-0.0425563,NA,-0.0266618	0.00630251,NA,0.0371231	10.837,NA,0.325475	-6.75227806064568,NA,-0.718199719312234	GGCX	rs75830997,rs41290033	0.902475,0.0975245	1	0.505,1	|Promoter=0.500|ABC=1,|Exon=1|ABC=1			0	1	0.5	0.291911	0.00731101	0.0128756	0.0108349	TRUE	FALSE	FALSE	FALSE	FALSE	FALSE	FALSE	TRUE	FALSE
Creat_BSP_Mean_INT	qt	Labs	Labs	creatinine (mean, inv-norm transformed)	3_12026479-12254130	EUR,AFR,EAS	1	18	0.971885	rs310754	0.158828	12216187	A,G,A	G,A,G	0.7575,0.7216,0.6935	-0.0225418,0.00358787,-0.0206458	0.00254147,0.004618,0.0193461	18.1342,0.359321,0.5438	-8.86959122082889,0.776931572109138,-1.06718149911352	SYN2	rs310754,rs749104,rs310753,rs795011,rs182545,rs310759,rs795093,rs92090,rs795010,rs795009,rs794999,rs308956,rs310766	0.158828,0.0809062,0.0798987,0.0578034,0.0524175,0.0518204,0.0516501,0.0471312,0.0428426,0.0346609,0.0279268,0.0275387,0.026792	0.740216	1,1,1,1,1,1,0.962,1,1,1,0.984,1,1	|eQTLGen_Finemapped=1,|eQTLGen_Finemapped=1,|eQTLGen_Finemapped=1,|eQTLGen_Finemapped=1,|eQTLGen_Finemapped=1,|eQTLGen_Finemapped=1,|eQTLGen_Finemapped=1,|eQTLGen_Finemapped=1,|eQTLGen_Finemapped=1,|eQTLGen_Finemapped=1,|Exon=1|eQTLGen_Finemapped=1,|eQTLGen_Finemapped=1,|eQTLGen_Finemapped=1	rs1661583,rs1661584,rs308951,rs310758,rs795092	0.0174269,0.0307992,0.0568274,0.0687131,0.044343	0.21811	1	0.46539	0.532841	0.0215703	0.00887344	0.00521257	TRUE	FALSE	FALSE	FALSE	FALSE	FALSE	FALSE	TRUE	FALSE
Creat_BSP_Mean_INT	qt	Labs	Labs	creatinine (mean, inv-norm transformed)	3_12026479-12254130	EUR,AFR,EAS	2	2	1	rs3773364	0.795593	12189968	A,A,G	G,G,A	0.831,0.97806,0.5764	0.0197986,-0.0168528,0.000460268	0.00290662,0.0141298,0.0180506	11.0153,0.632678,0.00892587	6.81155431394541,-1.19271327265779,0.0254987645840027	SYN2	rs3773364	0.795593	0.795593	0.898	|Promoter=1	rs11707641	0.20418	0.20418	0.999686	0.473264	0.439835	0.0215703	0.00887344	0.00521257	TRUE	FALSE	FALSE	FALSE	FALSE	FALSE	FALSE	TRUE	FALSE
Creat_BSP_Mean_INT	qt	Labs	Labs	creatinine (mean, inv-norm transformed)	3_12026479-12254130	EUR,AFR,EAS	3	1	1	rs140330551	0.987261	12094727	C,NA,NA	G,NA,NA	0.97316,NA,NA	0.031579,NA,NA	0.00673983,NA,NA	5.55381,NA,NA	4.68542975119551,NA,NA	PPARG	rs140330551	0.987261	0.987261	1	|GTeX_Finemapped=1			0	0.975549	0.495204	0.498012	0.0215703	0.00887344	0.00521257	TRUE	FALSE	FALSE	FALSE	FALSE	FALSE	FALSE	TRUE	FALSE
Creat_BSP_Mean_INT	qt	Labs	Labs	creatinine (mean, inv-norm transformed)	3_121616610-121673418	EUR,AFR,EAS	1	77	0.987781	rs2293612	0.0214777	121642380	G,G,A	A,A,G	0.5765,0.5159,0.6984	-0.0242957,-0.0104479,0.0117112	0.00220448,0.00414177,0.0194341	27.5194,1.93367,0.262197	-11.0210571200465,-2.52256885341291,0.602610874699626	SLC15A2	rs2293612,rs9816215,rs9816071,rs2049330,rs3932367,rs11920521,rs2332051,rs2332049,rs2332052,rs866928,rs2877566,rs6438687,rs9289183,rs9836339,rs2877568,rs2332050,rs6765799,rs3805138,rs866929,rs2332046,rs866927,rs866926,rs2689289,rs2689282,rs2700420,rs11914993,rs1357531,rs9863155,rs9862977,rs2049331,rs6803757,rs2689281,rs2700416,rs59166686,rs9849724,rs2293616,rs7623754,rs7645647,rs9812515,rs9850685,rs2332044,rs2700421,rs2689283,rs2689291,rs2689273,rs2689284,rs2293615,rs3817601,rs7637569,rs2689292,rs2700426,rs9830721,rs3805134,rs9822474,rs2141615,rs2332053,rs6780234,rs6791876,rs7635449,rs2332054,rs9289182,rs2293614,rs2250065,rs9815756,rs1920302,rs2257212,rs1920319,rs2257214,rs874741,rs9868185,rs2250067,rs2689272,rs6794360,rs59551650,rs1143672,rs1143671,rs56287664	0.0214777,0.0210964,0.0209374,0.0201563,0.0190357,0.0189524,0.0175259,0.01724,0.0171395,0.0170349,0.0167827,0.0167776,0.0167776,0.0167776,0.0167509,0.0167401,0.0165103,0.0161701,0.0161521,0.016045,0.016043,0.0159831,0.0158919,0.0158831,0.0158732,0.0158318,0.0158318,0.0156652,0.0156466,0.0155518,0.0153193,0.0149752,0.0147475,0.0145478,0.0145167,0.0144665,0.0137298,0.0137298,0.0134691,0.0126693,0.0123197,0.0123129,0.0122985,0.0120236,0.0119268,0.0118218,0.0115933,0.0115933,0.0114257,0.0112865,0.0112865,0.00914893,0.00904336,0.00861759,0.00829162,0.00829162,0.0082744,0.0082744,0.00785122,0.00717209,0.00683245,0.00671925,0.00642864,0.00629042,0.00623,0.00545071,0.00489296,0.00489296,0.00481378,0.00475944,0.00467013,0.00467013,0.00463724,0.00457808,0.00456815,0.0045519,0.00426537	0.950558	1,1,1,1,1,1,1,1,1,1,1,1,0.798,1,1,1,1,0.991,1,1,1,1,1,1,1,1,1,1,1,1,1,1,1,1,1,1,1,1,1,1,1,1,1,1,1,1,1,1,1,1,1,1,1,1,1,1,1,1,1,1,1,1,1,1,1,1,1,1,1,1,1,1,1,1,1,1,1	|GTeX_Finemapped=1,|GTeX_Finemapped=1,|GTeX_Finemapped=1,|Exon=1|GTeX_Finemapped=1,|Promoter=1,|GTeX_Finemapped=1,|GTeX_Finemapped=1,|GTeX_Finemapped=1,|GTeX_Finemapped=1,|GTeX_Finemapped=1,|GTeX_Finemapped=1,|GTeX_Finemapped=1,|GTeX_Finemapped=1,|GTeX_Finemapped=1,|GTeX_Finemapped=1,|GTeX_Finemapped=1,|GTeX_Finemapped=1,|Promoter=1|GTeX_Finemapped=1,|GTeX_Finemapped=1,|GTeX_Finemapped=1,|GTeX_Finemapped=1,|GTeX_Finemapped=1,|GTeX_Finemapped=1|EpiMap=1,|GTeX_Finemapped=1|ABC=1,|GTeX_Finemapped=1|EpiMap=1,|GTeX_Finemapped=1,|GTeX_Finemapped=1,|Promoter=1|GTeX_Finemapped=1|EpiMap=1,|Promoter=1|GTeX_Finemapped=1,|Promoter=1|GTeX_Finemapped=1,|GTeX_Finemapped=1,|GTeX_Finemapped=1,|GTeX_Finemapped=1,|Promoter=1|EpiMap=1,|GTeX_Finemapped=1,|Exon=1|GTeX_Finemapped=1,|GTeX_Finemapped=1,|GTeX_Finemapped=1,|GTeX_Finemapped=1,|GTeX_Finemapped=1,|GTeX_Finemapped=1,|GTeX_Finemapped=1,|GTeX_Finemapped=1,|GTeX_Finemapped=1,|GTeX_Finemapped=1,|GTeX_Finemapped=1,|GTeX_Finemapped=1,|GTeX_Finemapped=1,|GTeX_Finemapped=1,|GTeX_Finemapped=1,|GTeX_Finemapped=1,|GTeX_Finemapped=1,|GTeX_Finemapped=1,|ABC=1,|GTeX_Finemapped=1,|GTeX_Finemapped=1,|GTeX_Finemapped=1,|GTeX_Finemapped=1,|GTeX_Finemapped=1,|GTeX_Finemapped=1,|GTeX_Finemapped=1,|GTeX_Finemapped=1,|GTeX_Finemapped=1,|GTeX_Finemapped=1,|GTeX_Finemapped=1,|Exon=1|GTeX_Finemapped=1,|GTeX_Finemapped=1,|Exon=1|GTeX_Finemapped=1,|Exon=1,|Promoter=1|GTeX_Finemapped=1,|GTeX_Finemapped=1,|GTeX_Finemapped=1,|GTeX_Finemapped=1,|GTeX_Finemapped=1,|Exon=1,|Exon=1,|GTeX_Finemapped=1			0	1	0.768607	0.385259	0.00573096	0.00213366	0.00314728	TRUE	FALSE	FALSE	FALSE	FALSE	FALSE	FALSE	TRUE	FALSE
Creat_BSP_Mean_INT	qt	Labs	Labs	creatinine (mean, inv-norm transformed)	3_125904688-125914214	EUR,AFR,EAS	1	7	1	rs35331719	0.243085	125907392	C,C,C	A,A,A	0.5666,0.8094,0.6935	-0.0188153,-0.0172998,0.00796761	0.00219811,0.00526979,0.0193461	16.9465,2.98813,0.167202	-8.55976270523313,-3.28282531182457,0.411845798377968	ALDH1L1	rs35331719,rs9851577,rs1992855,rs10934754,rs10934753,rs9862438,rs2364368	0.243085,0.201345,0.152419,0.147017,0.103513,0.0911662,0.0581332	0.996678	1,1,1,1,1,1,1	|GTeX_Finemapped=1,|GTeX_Finemapped=1,|GTeX_Finemapped=1,|GTeX_Finemapped=1,|GTeX_Finemapped=1,|GTeX_Finemapped=1,|GTeX_Finemapped=1			0	1	0.988485	0.405902	0.0153484	0.00975315	0.000912168	TRUE	TRUE	FALSE	TRUE	FALSE	FALSE	FALSE	TRUE	TRUE
Creat_BSP_Mean_INT	qt	Labs	Labs	creatinine (mean, inv-norm transformed)	3_125904688-125914214	EUR,AFR,EAS	2	4	1	rs7642538	0.452175	125909285	G,G,G	A,A,A	0.8141,0.8177,0.91468	-0.0161688,-0.0240211,-0.0462839	0.00279997,0.00536101,0.031928	8.11287,5.12844,0.832206	-5.7746332996425,-4.48070419566462,-1.4496335504886	ALDH1L1-AS2	rs7642538,rs13325761,rs7638532,rs4591460	0.452175,0.187596,0.180185,0.179751	0.999707	1,1,1,1	|GTeX_Finemapped=1,|GTeX_Finemapped=1,|GTeX_Finemapped=1,|GTeX_Finemapped=1			0	0.388062	1	0.607601	0.0153484	0.00975315	0.000912168	FALSE	TRUE	FALSE	FALSE	FALSE	FALSE	FALSE	TRUE	FALSE
Creat_BSP_Mean_INT	qt	Labs	Labs	creatinine (mean, inv-norm transformed)	3_132120189-132189048	EUR,AFR,EAS	1	1	1	rs9832919	0.993236	132184526	A,G,A	G,A,G	0.6272,0.8684,0.619	-0.0165111,0.00904815,0.00589648	0.00225264,0.00612278,0.0183664	12.6369,0.855533,0.125997	-7.32966652461112,1.47778460111257,0.321047129540901	DNAJC13	rs9832919	0.993236	0.993236	1	|eQTLGen_Finemapped=1			0	1	0.539487	0.374195	0.0260919	0.0108412	0.00182396	TRUE	FALSE	FALSE	FALSE	FALSE	FALSE	FALSE	TRUE	FALSE
Creat_BSP_Mean_INT	qt	Labs	Labs	creatinine (mean, inv-norm transformed)	3_134028068-134032253	EUR,AFR,EAS	1	3	0.877412	rs10935111	0.596401	134028327	G,G,A	A,A,G	0.5179,0.7504,0.7768	0.0159341,0.00555654,0.0218565	0.00217992,0.00478264,0.0214206	12.5717,0.610283,0.512067	7.30948842159345,1.16181439539668,1.02034957004005	AMOTL2	rs10935111	0.596401	0.596401	1	|EpiMap=1	rs9863777,rs9881242	0.0663985,0.337196	0.403594	1	0.484395	0.341568	0.00363196	6.4741e-09	0.0010477	TRUE	FALSE	FALSE	FALSE	FALSE	FALSE	FALSE	TRUE	FALSE
Creat_BSP_Mean_INT	qt	Labs	Labs	creatinine (mean, inv-norm transformed)	3_141664047-141767853	EUR,AFR,EAS	1	2	0.991577	rs11706480	0.672876	141719380	C,C,C	T,T,T	0.6859,0.5651,0.7619	0.0302746,0.00525534,0.00276094	0.00234675,0.00417522,0.0209413	37.3502,0.681647,0.0481239	12.900649834878,1.25869774526851,0.131841862730585	TFDP2	rs11706480,rs10935453	0.672876,0.309327	0.982203	1,1	|Promoter=1|GTeX_Finemapped=1|ABC=1,|Promoter=1|ABC=1			0	1	0.329318	0.305459	0.0360964	0.0186555	0.00919333	TRUE	FALSE	FALSE	FALSE	FALSE	FALSE	FALSE	TRUE	FALSE
Creat_BSP_Mean_INT	qt	Labs	Labs	creatinine (mean, inv-norm transformed)	3_142710351-142809367	EUR,AFR,EAS	1	24	0.952081	rs12485790	0.218088	142710351	G,G,G	C,C,C	0.6133,0.6021,0.749	-0.016412,-0.0102681,-0.0189161	0.0022367,0.00422878,0.020571	12.6625,1.81885,0.446351	-7.33759556489471,-2.42814712517558,-0.919551796217977	U2SURP	rs12485790,rs6778454,rs17557029,rs6802376,rs11919215,rs3902877,rs4030582,rs59943470,rs9877128,rs7611721,rs2124541,rs2353409,rs1532588,rs6440129,rs7623532,rs1043898,rs1827159,rs9835348	0.218088,0.0895715,0.0882102,0.0754174,0.0402537,0.0345665,0.0333224,0.0328874,0.0325942,0.0285767,0.0280244,0.0271129,0.0192352,0.0191942,0.015354,0.0141339,0.0108027,0.00719343	0.814539	1,1,1,1,1,1,1,1,1,1,1,1,1,1,1,1,0.982,1	|GTeX_Finemapped=1,|GTeX_Finemapped=1,|Promoter=1|ABC=1,|GTeX_Finemapped=1,|eQTLGen_Finemapped=1,|Promoter=1|GTeX_Finemapped=1|ABC=1,|GTeX_Finemapped=1,|Promoter=1|ABC=1,|GTeX_Finemapped=1,|Promoter=1,|Exon=1,|EpiMap=1,|Exon=1,|Exon=1,|Exon=1,|Exon=1,|Promoter=1|ABC=1,|Promoter=1	rs1814565,rs1868570,rs6440131,rs936194,rs936196,rs9847059	0.00694353,0.00779688,0.0698258,0.0162961,0.0182488,0.0211886	0.1403	1	0.633792	0.374604	0.0281727	0.0423742	0.00917778	TRUE	FALSE	FALSE	FALSE	FALSE	FALSE	FALSE	TRUE	FALSE
Creat_BSP_Mean_INT	qt	Labs	Labs	creatinine (mean, inv-norm transformed)	3_153628080-154088411	EUR,AFR,EAS	1	5	0.995798	rs377565	0.258431	153921953	G,G,NA	A,A,NA	0.8738,0.8782,NA	0.0269907,0.02567,NA	0.00328017,0.00632872,NA	15.722,4.30192,NA	8.22844547691126,4.05611245243904,NA	ARHGEF26	rs377565,rs184825,rs896016,rs2122365,rs357495	0.258431,0.184761,0.184761,0.183436,0.182233	0.993622	1,1,1,1,1	|GTeX_Finemapped=1,|GTeX_Finemapped=1,|GTeX_Finemapped=1,|GTeX_Finemapped=1,|GTeX_Finemapped=1			0	1	0.995401	0.499998	0.0117153	0.0304537	0.00844319	TRUE	TRUE	FALSE	TRUE	FALSE	FALSE	FALSE	TRUE	TRUE
Creat_BSP_Mean_INT	qt	Labs	Labs	creatinine (mean, inv-norm transformed)	3_170633243-170766618	EUR,AFR,EAS	1	9	0.538005	rs36077239	0.582632	170763453	G,G,G	A,A,A	0.835,0.91074,0.8571	0.0201764,0.00584384,-0.00839832	0.00293459,0.00725957,0.0254859	11.2088,0.375895,0.129738	6.87537270964598,0.80498431725295,-0.329528092003814	EIF5A2	rs36077239,rs34249469,rs6770420,rs1604038,rs8192675,rs1879442	0.582632,0.0918451,0.0869628,0.0515144,0.0266362,0.0194613	0.859052	0.655,1,1,1,0.769,0.769	|EpiMap=1,|eQTLGen_Finemapped=1,|eQTLGen_Finemapped=1,|eQTLGen_Finemapped=1,|eQTLGen_Finemapped=1,|eQTLGen_Finemapped=1	rs5396,rs5398,rs7356034	0.0426794,0.0371984,0.0211858	0.101064	0.999999	0.227481	0.360829	0.0110869	0.00873221	0.0191318	TRUE	FALSE	FALSE	FALSE	FALSE	FALSE	FALSE	TRUE	FALSE
Creat_BSP_Mean_INT	qt	Labs	Labs	creatinine (mean, inv-norm transformed)	3_170633243-170766618	EUR,AFR,EAS	2	1	1	rs79424762	0.979343	170715458	G,NA,NA	T,NA,NA	0.96123,NA,NA	-0.0267785,NA,NA	0.00564249,NA,NA	5.68273,NA,NA	-4.7458657436699,NA,NA	SLC2A2	rs79424762	0.979343	0.979343	1	|Exon=1			0	0.929745	0.468679	0.493214	0.0110869	0.00873221	0.0191318	TRUE	FALSE	FALSE	FALSE	FALSE	FALSE	FALSE	TRUE	FALSE
Creat_BSP_Mean_INT	qt	Labs	Labs	creatinine (mean, inv-norm transformed)	3_170633243-170766618	EUR,AFR,EAS	3	1	1	rs9816932	0.999002	170659840	NA,A,NA	NA,C,NA	NA,0.8616,NA	NA,0.0273913,NA	NA,0.00599399,NA	NA,5.3114,NA	NA,4.5697940770672,NA	EIF5A2	rs9816932	0.999002	0.999002	1	|ABC=1			0	0.49904	0.996723	0.499664	0.0110869	0.00873221	0.0191318	FALSE	TRUE	FALSE	FALSE	FALSE	FALSE	FALSE	TRUE	FALSE
Creat_BSP_Mean_INT	qt	Labs	Labs	creatinine (mean, inv-norm transformed)	3_17315758-17888256	EUR,AFR,EAS	1	15	0.781904	rs10428260	0.351545	17813109	A,G,G	G,A,A	0.5378,0.5038,0.95833	0.015433,-0.00265558,0.0138682	0.00218477,0.0041398,0.0446337	11.7908,0.282985,0.121467	7.06390146331193,-0.641475433595826,0.31071141312506	TBC1D5	rs10428260,rs10428172,rs4908941,rs4243834,rs13079096,rs7627732,rs11719326,rs9824952,rs34892692,rs4908971,rs4908970,rs4908939,rs4908940,rs4435674,rs4908967	0.351545,0.244564,0.237911,0.0261981,0.0165516,0.00916069,0.00853147,0.00852551,0.00768331,0.00762651,0.00746443,0.00711423,0.00695091,0.00677603,0.0067656	0.953368	1,1,1,1,1,1,1,1,1,1,1,1,1,1,1	|ABC=1,|ABC=1,|ABC=1,|ABC=1,|ABC=1,|Promoter=1|ABC=1,|Exon=1|ABC=1,|Promoter=1,|Promoter=1,|ABC=1,|ABC=1,|ABC=1,|ABC=1,|ABC=1,|ABC=1			0	1	0.317084	0.393804	0.0510377	0.00656831	0.0363574	TRUE	FALSE	FALSE	FALSE	FALSE	FALSE	FALSE	TRUE	FALSE
Creat_BSP_Mean_INT	qt	Labs	Labs	creatinine (mean, inv-norm transformed)	3_185121172-185621172	EUR,AFR,EAS	1	6	0.990312	rs13413	0.471096	185351208	G,G,G	C,C,C	0.6769,0.5439,0.6855	-0.0232031,-0.0135668,-0.0209657	0.00232917,0.00415573,0.0192096	22.6505,2.96012,0.560527	-9.96196069844623,-3.26460092450665,-1.09141783275029	SENP2	rs13413,rs3087964,rs4575929,rs11922634,rs7638853,rs34187723	0.471096,0.342989,0.0590735,0.0366577,0.0359951,0.0321161	0.977927	1,0.983,1,1,1,1	|Exon=1|eQTLGen_Finemapped=1,|Exon=1|GTeX_Finemapped=1,|eQTLGen_Finemapped=1,|Exon=1,|Exon=1|eQTLGen_Finemapped=1,|Exon=1			0	1	0.896073	0.316379	0.0964265	0.083238	0.023872	TRUE	TRUE	FALSE	TRUE	FALSE	FALSE	FALSE	TRUE	TRUE
Creat_BSP_Mean_INT	qt	Labs	Labs	creatinine (mean, inv-norm transformed)	3_186432839-186453065	EUR,AFR,EAS	1	16	0.995355	rs3806688	0.0886399	186434819	T,T,T	C,C,C	0.6759,0.5272,0.6597	-0.0300057,-0.0109809,-0.015506	0.00232729,0.00414582,0.0188247	37.3069,2.09253,0.387103	-12.892978528675,-2.64866781481106,-0.823705025843705	KNG1	rs3806688,rs5029970,rs3806689,rs5029969,rs3774292,rs1050274,rs3821815,rs10439970,rs13317089,rs10440057,rs13095338,rs10439971,rs11919484,rs10937266,rs11924390,rs67173199	0.0886399,0.0881643,0.0839884,0.0793794,0.0731866,0.0723238,0.0722436,0.0672763,0.0659171,0.0634268,0.0515133,0.0411013,0.0359101,0.0286297,0.0272746,0.0266846	0.96566	1,0.983,1,1,1,1,1,1,1,1,1,1,1,1,1,1	|Promoter=1|GTeX_Finemapped=1|EpiMap=1,|Promoter=1|GTeX_Finemapped=1,|Promoter=1|GTeX_Finemapped=1,|Promoter=1|GTeX_Finemapped=1,|GTeX_Finemapped=1,|Promoter=1|GTeX_Finemapped=1,|Promoter=1|GTeX_Finemapped=1,|GTeX_Finemapped=1,|GTeX_Finemapped=1,|Promoter=1|GTeX_Finemapped=1,|Promoter=1|GTeX_Finemapped=1,|Promoter=1|GTeX_Finemapped=1,|GTeX_Finemapped=1,|GTeX_Finemapped=1,|GTeX_Finemapped=1,|GTeX_Finemapped=1			0	1	0.728621	0.397621	0.00281536	0.000600916	0.00136027	TRUE	FALSE	FALSE	FALSE	FALSE	FALSE	FALSE	TRUE	FALSE
Creat_BSP_Mean_INT	qt	Labs	Labs	creatinine (mean, inv-norm transformed)	3_193810750-193817244	EUR,AFR,EAS	1	2	0.997965	rs10933714	0.807109	193816778	A,T,T	T,A,A	0.6889,0.95386,0.63	-0.0153461,0.0099082,0.0449417	0.0023529,0.00986633,0.018474	10.1594,0.50133,1.82429	-6.52220663861618,1.00424372588389,2.43270001082603	HES1	rs10933714	0.807109	0.807109	1	|ABC=1	rs4687514	0.192888	0.192888	1	0.334475	0.82154	0.00190098	0.0620505	0.00709248	TRUE	FALSE	TRUE	FALSE	TRUE	FALSE	FALSE	TRUE	TRUE
Creat_BSP_Mean_INT	qt	Labs	Labs	creatinine (mean, inv-norm transformed)	3_196767225-197018330	EUR,AFR,EAS	1	1	1	rs41284057	1	196818048	A,NA,NA	C,NA,NA	0.91451,NA,NA	0.0273856,NA,NA	0.00389565,NA,NA	11.6844,NA,NA	7.0297896371594,NA,NA	MFI2	rs41284057	1	1	1	|GTeX_Finemapped=1			0	1	0.5	0.5	0.0393843	0.0963434	0.0332362	TRUE	FALSE	FALSE	FALSE	FALSE	FALSE	FALSE	TRUE	FALSE
Creat_BSP_Mean_INT	qt	Labs	Labs	creatinine (mean, inv-norm transformed)	3_38440237-38573746	EUR,AFR,EAS	1	38	0.930733	rs6599205	0.152163	38529440	G,G,G	C,C,C	0.6143,0.5696,0.6389	0.0176634,0.0056224,0.0130716	0.00223778,0.00418038,0.0185696	14.5311,0.748018,0.317422	7.87818250228441,1.32410450724575,0.677968655816757	EXOG	rs9838614,rs9838792,rs6780349,rs2300669,rs6809352,rs7649984,rs2186457,rs4371464,rs7647657,rs6599207,rs2268762,rs2051213,rs6599208,rs1073506,rs6599211,rs6794397,rs7644530,rs762318,rs1073505	0.118433,0.0499774,0.0467677,0.043962,0.0310603,0.0283964,0.0197489,0.018029,0.016901,0.0113651,0.0101592,0.00846603,0.00845548,0.00842649,0.00830096,0.00810234,0.00762852,0.00676925,0.00486728	0.455816	1,1,1,1,1,0.798,1,1,0.798,1,1,1,1,1,1,1,1,1,1	|Exon=1|GTeX_Finemapped=1|ABC=1,|GTeX_Finemapped=1,|GTeX_Finemapped=1,|GTeX_Finemapped=1,|GTeX_Finemapped=1,|GTeX_Finemapped=1,|GTeX_Finemapped=1,|GTeX_Finemapped=1,|GTeX_Finemapped=1,|GTeX_Finemapped=1,|GTeX_Finemapped=1,|GTeX_Finemapped=1,|GTeX_Finemapped=1,|Exon=1|GTeX_Finemapped=1,|GTeX_Finemapped=1,|GTeX_Finemapped=1,|GTeX_Finemapped=1,|GTeX_Finemapped=1,|Exon=1|GTeX_Finemapped=1	rs11926767,rs13072731,rs13078966,rs13098946,rs1870914,rs2051214,rs2070489,rs2268755,rs2268759,rs35044334,rs35463537,rs35947591,rs36070911,rs4407366,rs4679052,rs6599204,rs6599205,rs6808093,rs961179	0.0525771,0.011002,0.0102831,0.0109303,0.0138943,0.0239123,0.00736093,0.0144632,0.0128498,0.00801103,0.00836026,0.00711471,0.00782374,0.0464678,0.00778965,0.0854891,0.152163,0.00780805,0.00774953	0.49605	1	0.423498	0.342769	0.0242516	0.0048652	0.00465032	TRUE	FALSE	FALSE	FALSE	FALSE	FALSE	FALSE	TRUE	FALSE
Creat_BSP_Mean_INT	qt	Labs	Labs	creatinine (mean, inv-norm transformed)	3_48688114-49342417	EUR,AFR,EAS	1	50	0.971098	rs11708022	0.0518021	48893136	G,G,G	A,A,A	0.8857,0.990166,0.9504	0.0261928,0.00107324,0.0289498	0.00342346,0.0209757,0.0410807	13.7001,0.0180937,0.31786	7.64764302781397,0.0778278909445178,0.639140309677544	WDR6	rs34037363,rs71324924,rs67332931,rs11713694,rs13094900,rs13084000,rs11709246,rs11715713,rs11715835,rs11719457,rs13090839,rs13074318,rs13086240,rs34504524,rs71324929,rs34580506,rs35283189,rs35673421,rs11715689,rs34889065	0.0485296,0.0461339,0.0374634,0.0355141,0.0355141,0.0350036,0.034876,0.0215476,0.0211878,0.0204554,0.0204554,0.018935,0.0167117,0.0159503,0.010815,0.0102497,0.0102497,0.00976868,0.00876768,0.00690133	0.46503	1,1,1,1,1,1,1,1,1,1,1,1,1,1,1,1,1,0.798,1,1	|GTeX_Finemapped=1,|GTeX_Finemapped=1,|GTeX_Finemapped=1,|GTeX_Finemapped=1,|GTeX_Finemapped=1,|GTeX_Finemapped=1,|GTeX_Finemapped=1,|GTeX_Finemapped=1,|GTeX_Finemapped=1,|GTeX_Finemapped=1,|GTeX_Finemapped=1,|GTeX_Finemapped=1,|GTeX_Finemapped=1,|GTeX_Finemapped=1,|Exon=1|GTeX_Finemapped=1|ABC=1,|GTeX_Finemapped=1,|GTeX_Finemapped=1,|GTeX_Finemapped=1,|GTeX_Finemapped=1,|GTeX_Finemapped=1	rs10154895,rs111256226,rs113186424,rs11552724,rs116432667,rs11706052,rs11708022,rs11712006,rs11717978,rs13068038,rs13072554,rs13073997,rs13077498,rs13080725,rs13087930,rs147876732,rs34477108,rs34509487,rs34566463,rs34784192,rs35060561,rs35108630,rs5030795,rs56318350,rs66991555,rs67060340,rs67286839,rs9847839,rs9862483,rs9880088	0.0210287,0.00521032,0.00586724,0.0107361,0.0270706,0.00952468,0.0518021,0.0102508,0.0289908,0.0116106,0.00624105,0.035927,0.0137847,0.00836259,0.0152895,0.00944225,0.0326795,0.0275642,0.00672658,0.00556232,0.0123814,0.00836259,0.00974124,0.0275664,0.00611032,0.0272796,0.0123814,0.00523996,0.0130352,0.0214179	0.487188	1	0.252897	0.397819	0.0958083	0.0683841	0.0106287	TRUE	FALSE	FALSE	FALSE	FALSE	FALSE	FALSE	TRUE	FALSE
Creat_BSP_Mean_INT	qt	Labs	Labs	creatinine (mean, inv-norm transformed)	3_52537969-52847544	EUR,AFR,EAS	1	8	0.962973	rs7614424	0.30845	52566354	C,C,C	T,T,T	0.90954,0.8631,0.97718	-0.0353665,-0.00807622,0.0152208	0.00379746,0.00602149,0.0597293	19.9064,0.745101,0.0975324	-9.2765954085099,-1.31127351064711,0.25179099704835	STAB1	rs13066389,rs13099479,rs13066644,rs35325270	0.211751,0.0753813,0.0596156,0.0533045	0.400052	0.655,1,0.655,1	|EpiMap=1,|EpiMap=1,|EpiMap=1,|Exon=1|EpiMap=1	rs34182518,rs35371456,rs71299610,rs7614424	0.120122,0.0554989,0.0752142,0.30845	0.559285	1	0.319979	0.398082	0.0869217	0.0338817	0.00587945	TRUE	FALSE	FALSE	FALSE	FALSE	FALSE	FALSE	TRUE	FALSE
Creat_BSP_Mean_INT	qt	Labs	Labs	creatinine (mean, inv-norm transformed)	3_64297477-64797477	EUR,AFR,EAS	1	1	1	rs35667547	0.999996	64547477	G,G,NA	C,C,NA	0.8757,0.994705,NA	-0.0255991,-0.0435058,NA	0.00330156,0.0285205,NA	14.0492,0.895672,NA	-7.75363767431154,-1.52542206483056,NA	ADAMTS9-AS1	rs35667547	0.999996	0.999996	1	|Promoter=1|ABC=1			0	1	0.353485	0.5	0.223023	0.153645	0.02608	FALSE	FALSE	FALSE	FALSE	FALSE	FALSE	FALSE	FALSE	FALSE
Creat_BSP_Mean_INT	qt	Labs	Labs	creatinine (mean, inv-norm transformed)	3_69764091-70264091	EUR,AFR,EAS	1	5	0.870624	rs1121878	0.412541	69797326	C,C,C	A,A,A	0.5964,0.90091,0.97718	0.0183684,0.0109717,-0.0519324	0.00222018,0.00692757,0.0597293	15.8854,0.945974,0.414997	8.27338323919682,1.58377324227687,-0.869462725998798	MITF	rs1121878,rs2014520,rs62250968,rs1430611	0.412541,0.285308,0.117009,0.0527263	0.867584	0.5,0.5,0.99,1	|Cicero=1,|Cicero=1,|Exon=1|EpiMap=1,|EpiMap=1	rs10510991	0.0836693	0.0836693	1	0.305411	0.37254	0.0588179	0.0644876	0.00328227	TRUE	FALSE	FALSE	FALSE	FALSE	FALSE	FALSE	TRUE	FALSE
Creat_BSP_Mean_INT	qt	Labs	Labs	creatinine (mean, inv-norm transformed)	3_69764091-70264091	EUR,AFR,EAS	2	6	0.962028	rs4855322	0.244779	69769363	T,A,T	A,T,A	0.8181,0.5061,0.6399	-0.0174335,0.00542502,0.00053936	0.00282366,0.00413999,0.0185808	9.17688,0.721106,0.0101755	-6.1740790321781,1.31039446955186,0.0290278136571084	MITF	rs4855322,rs7625281,rs4855446,rs12494375,rs4855442,rs1946426	0.244779,0.210651,0.210041,0.184936,0.0707269,0.0398355	0.960969	1,1,1,1,1,1	|EpiMap=1,|EpiMap=1,|EpiMap=1,|EpiMap=1,|EpiMap=1,|EpiMap=1			0	0.99987	0.300748	0.312339	0.0588179	0.0644876	0.00328227	TRUE	FALSE	FALSE	FALSE	FALSE	FALSE	FALSE	TRUE	FALSE
Creat_BSP_Mean_INT	qt	Labs	Labs	creatinine (mean, inv-norm transformed)	3_86787543-87287543	EUR,AFR,EAS	1	1	1	rs13066793	0.995289	87037543	A,A,A	G,G,G	0.91352,0.95764,0.993056	-0.026141,0.0018418,0.0398188	0.00387539,0.0102768,0.107409	10.8164,0.0666315,0.148225	-6.74538562570477,0.179219212206134,0.370721261719223	VGLL3	rs13066793	0.995289	0.995289	1	|GTeX_Finemapped=1|ABC=1			0	0.999999	0.262704	0.263814	0.0259221	0.0553428	0.00509798	TRUE	FALSE	FALSE	FALSE	FALSE	FALSE	FALSE	TRUE	FALSE
Creat_BSP_Mean_INT	qt	Labs	Labs	creatinine (mean, inv-norm transformed)	4_1010251-1019672	EUR,AFR,EAS	1	4	0.990784	rs4647939	0.84403	1019312	G,G,G	A,A,A	0.5239,0.6762,0.62	-0.0166444,-0.00119269,0.0135878	0.00218102,0.00442344,0.0183757	13.6344,0.103779,0.337585	-7.63147518133717,-0.269629519107301,0.739443939550602	FGFRL1	rs4647939,rs1064838	0.84403,0.0566059	0.900636	0.93,0.922	|Exon=1,|Exon=1	rs11723654,rs56034896	0.0483467,0.0364823	0.084829	1	0.268339	0.400758	0.0218522	0.00947361	0.00640745	TRUE	FALSE	FALSE	FALSE	FALSE	FALSE	FALSE	TRUE	FALSE
Creat_BSP_Mean_INT	qt	Labs	Labs	creatinine (mean, inv-norm transformed)	4_101121391-101130742	EUR,AFR,EAS	1	10	0.948553	rs11097694	0.209422	101124907	C,T,C	T,C,T	0.5984,0.559,0.5387	-0.015629,0.00832146,-0.000580524	0.00222198,0.0041688,0.0178923	11.6969,1.338,0.0113889	-7.03381668601878,1.99612838226828,-0.0324454653677839	DDIT4L	rs11097694,rs2866204,rs10856953,rs868911,rs11097695,rs2866203,rs6851998,rs34601034,rs2866206,rs2903212	0.209422,0.112263,0.107178,0.0951025,0.0944536,0.0934226,0.0873205,0.0707348,0.055688,0.055688	0.981273	1,1,1,1,1,1,1,1,1,1	|ABC=1,|ABC=1,|ABC=1,|EpiMap=1|ABC=1,|ABC=1,|ABC=1,|ABC=1,|ABC=1,|EpiMap=1|ABC=1,|EpiMap=1|ABC=1			0	0.999891	0.591923	0.378431	0.0104745	0.00143416	0.00601285	TRUE	FALSE	FALSE	FALSE	FALSE	FALSE	FALSE	TRUE	FALSE
Creat_BSP_Mean_INT	qt	Labs	Labs	creatinine (mean, inv-norm transformed)	4_101121391-101130742	EUR,AFR,EAS	2	1	1	rs77068237	0.992709	101128044	T,T,T	G,G,G	0.92744,0.994705,0.97619	0.0217447,0.06048,-0.048073	0.00419895,0.0285205,0.058504	6.65063,1.46907,0.385899	5.17860417485324,2.12057993373188,-0.821704498837686	DDIT4L	rs77068237	0.992709	0.992709	1	|ABC=1			0	0.933903	0.611219	0.424959	0.0104745	0.00143416	0.00601285	TRUE	FALSE	FALSE	FALSE	FALSE	FALSE	FALSE	TRUE	FALSE
Creat_BSP_Mean_INT	qt	Labs	Labs	creatinine (mean, inv-norm transformed)	4_10236142-10238391	EUR,AFR,EAS	1	1	1	rs62286325	0.999996	10238391	C,G,G	G,C,C	0.5258,0.94251,0.7599	0.0190614,-0.00879606,0.00621222	0.00218143,0.00889196,0.0208813	17.625,0.491392,0.115724	8.73802964110698,-0.989214976225714,0.297501592333811	SLC2A9	rs62286325	0.999996	0.999996	1	|GTeX_Finemapped=1|eQTLGen_Finemapped=1			0	1	0.453241	0.465195	0.0537517	0.343585	6.4741e-09	TRUE	FALSE	FALSE	FALSE	FALSE	FALSE	FALSE	TRUE	FALSE
Creat_BSP_Mean_INT	qt	Labs	Labs	creatinine (mean, inv-norm transformed)	4_10236142-10238391	EUR,AFR,EAS	2	3	0.684847	rs741077	0.359252	10236142	T,T,T	C,C,C	0.5229,0.97504,0.755	-0.0161031,0.000691531,0.00284539	0.00218081,0.0132679,0.0207384	12.8136,0.0184384,0.0501857	-7.38399952311297,0.052120606878255,0.137203930872198	SLC2A9	rs741077,rs62286325	0.359252,0.316299	0.675551	1,1	|eQTLGen_Finemapped=1,|GTeX_Finemapped=1|eQTLGen_Finemapped=1	rs2192085	0.324448	0.324448	0.109372	0.424244	0.4665	0.0537517	0.343585	6.4741e-09	FALSE	FALSE	FALSE	FALSE	FALSE	FALSE	FALSE	FALSE	FALSE
Creat_BSP_Mean_INT	qt	Labs	Labs	creatinine (mean, inv-norm transformed)	4_103651962-104140848	EUR,AFR,EAS	1	55	0.952407	rs223346	0.33989	103780496	T,C,C	C,T,T	0.5308,0.7655,0.503	0.0217921,-0.00978752,-0.00582996	0.00218267,0.00488531,0.017839	22.7475,1.34555,0.128537	9.98414785560804,-2.00345935058369,-0.326809798755536	CISD2	rs223346,rs223347,rs223343,rs223481,rs223473,rs150896,rs223476,rs223486,rs223482,rs223478,rs150898,rs223480,rs223475,rs223474,rs223479,rs150897,rs223477,rs150899,rs223484,rs13130741,rs2738926,rs223435,rs223464,rs223462,rs223330,rs4699033,rs1080081,rs34667257,rs223451,rs223447,rs223455,rs4699049,rs223472,rs3774987,rs223337,rs223342,rs223326,rs223327,rs223463,rs4235407,rs2850599	0.33989,0.329752,0.110625,0.00837971,0.00649033,0.00602491,0.00601969,0.00570346,0.00566978,0.00566276,0.00562838,0.00490066,0.00399466,0.00390977,0.00379165,0.00371283,0.00366225,0.00355566,0.00334775,0.00333523,0.00324665,0.00311398,0.00308079,0.00305064,0.00284411,0.00233154,0.00233142,0.00220408,0.00217633,0.00203858,0.00201622,0.00189399,0.00188473,0.00180183,0.00176046,0.00175398,0.00170716,0.00169618,0.00169225,0.00168593,0.00157789	0.909945	1,1,1,1,1,1,1,1,1,1,1,1,1,1,1,1,1,1,1,1,1,1,0.655,0.655,1,1,1,1,1,1,1,1,1,1,1,1,1,1,0.904,1,1	|GTeX_Finemapped=1,|GTeX_Finemapped=1,|GTeX_Finemapped=1,|GTeX_Finemapped=1,|GTeX_Finemapped=1,|GTeX_Finemapped=1,|GTeX_Finemapped=1,|GTeX_Finemapped=1,|GTeX_Finemapped=1,|GTeX_Finemapped=1,|GTeX_Finemapped=1,|GTeX_Finemapped=1,|GTeX_Finemapped=1,|GTeX_Finemapped=1,|GTeX_Finemapped=1,|GTeX_Finemapped=1,|GTeX_Finemapped=1,|GTeX_Finemapped=1,|GTeX_Finemapped=1,|GTeX_Finemapped=1,|ABC=1,|eQTLGen_Finemapped=1,|EpiMap=1,|EpiMap=1,|GTeX_Finemapped=1,|GTeX_Finemapped=1,|GTeX_Finemapped=1,|eQTLGen_Finemapped=1,|eQTLGen_Finemapped=1,|GTeX_Finemapped=1,|GTeX_Finemapped=1,|GTeX_Finemapped=1,|GTeX_Finemapped=1,|GTeX_Finemapped=1,|GTeX_Finemapped=1,|GTeX_Finemapped=1,|GTeX_Finemapped=1,|GTeX_Finemapped=1,|GTeX_Finemapped=1|EpiMap=1,|GTeX_Finemapped=1|eQTLGen_Finemapped=1,|ABC=1	rs17215211,rs223390,rs223392,rs223402,rs223403,rs223412,rs223418,rs223426,rs223434,rs223452,rs223459,rs223468,rs50034,rs7676765	0.00180048,0.00252428,0.00252783,0.00276277,0.0027352,0.00167408,0.0032871,0.00350839,0.00276612,0.0033165,0.00357022,0.00403877,0.00252428,0.00362407	0.0406601	1	0.676866	0.255574	0.0619543	0.037161	0.00544716	TRUE	FALSE	FALSE	FALSE	FALSE	FALSE	FALSE	TRUE	FALSE
Creat_BSP_Mean_INT	qt	Labs	Labs	creatinine (mean, inv-norm transformed)	4_103651962-104140848	EUR,AFR,EAS	2	15	0.974162	rs2720462	0.134794	104056210	T,T,T	G,G,G	0.5954,0.5877,0.6994	0.0223954,0.00150189,0.00744427	0.00221929,0.00420486,0.0194525	23.2189,0.14209,0.153694	10.0912453983031,0.357179549378576,0.382689628582444	BDH2	rs2720462,rs2720461,rs17217473,rs11727498,rs6813563,rs2711897,rs4699051,rs2069274,rs12501621,rs2623060	0.134794,0.134486,0.116966,0.110034,0.0586917,0.04834,0.0463287,0.0446037,0.0334981,0.0314135	0.759156	1,1,1,1,1,1,1,1,1,1	|GTeX_Finemapped=1|eQTLGen_Finemapped=1,|GTeX_Finemapped=1|eQTLGen_Finemapped=1,|eQTLGen_Finemapped=1,|eQTLGen_Finemapped=1,|GTeX_Finemapped=1|eQTLGen_Finemapped=1,|GTeX_Finemapped=1,|GTeX_Finemapped=1,|Promoter=1|GTeX_Finemapped=1|eQTLGen_Finemapped=1|ABC=1,|eQTLGen_Finemapped=1,|GTeX_Finemapped=1|eQTLGen_Finemapped=1	rs2251634,rs2623064,rs2711898,rs2720448,rs6815783	0.0419625,0.0408814,0.0552144,0.0409012,0.0200222	0.198982	1	0.30955	0.258095	0.0619543	0.037161	0.00544716	TRUE	FALSE	FALSE	FALSE	FALSE	FALSE	FALSE	TRUE	FALSE
Creat_BSP_Mean_INT	qt	Labs	Labs	creatinine (mean, inv-norm transformed)	4_103651962-104140848	EUR,AFR,EAS	3	4	0.695394	rs148918425	0.414577	103656507	A,NA,NA	G,NA,NA	0.9841,NA,NA	0.0411919,NA,NA	0.00870791,NA,NA	5.64961,NA,NA	4.73040029122947,NA,NA	MANBA	rs148918425,rs72937853	0.414577,0.0977388	0.512316	1,1	|ABC=1,|EpiMap=1	rs143083904,rs6842975	0.0594516,0.405461	0.464913	1	0.415403	0.5	0.0619543	0.037161	0.00544716	TRUE	FALSE	FALSE	FALSE	FALSE	FALSE	FALSE	TRUE	FALSE
Creat_BSP_Mean_INT	qt	Labs	Labs	creatinine (mean, inv-norm transformed)	4_109693455-109693926	EUR,AFR,EAS	1	1	1	rs7687209	1	109693926	C,T,C	T,C,T	0.6034,0.5552,0.749	0.0168351,-0.0108193,0.00624861	0.00222666,0.00416514,0.020571	13.397,2.02742,0.118438	7.56069628950985,-2.59758375468772,0.303758203295902	ETNPPL	rs7687209	1	1	1	|ABC=1			0	1	0.807303	0.489893	0.58069	6.4741e-09	1	FALSE	TRUE	FALSE	FALSE	FALSE	FALSE	FALSE	TRUE	FALSE
Creat_BSP_Mean_INT	qt	Labs	Labs	creatinine (mean, inv-norm transformed)	4_115521804-115621944	EUR,AFR,EAS	1	3	0.983773	rs34695716	0.905914	115579441	A,C,A	C,A,C	0.7217,0.6362,0.94147	-0.0181565,0.00706834,-0.00664287	0.00243051,0.00430238,0.0379962	13.0967,0.998244,0.0648893	-7.47024287083781,1.64289067911249,-0.174829851406193	UGT8	rs34695716,rs10049660,rs10008981	0.905914,0.0364887,0.0305709	0.972974	1,1,1	|EpiMap=1,|EpiMap=1,|EpiMap=1			0	1	0.490258	0.373443	0.0105509	0.00227268	0.0161582	TRUE	FALSE	FALSE	FALSE	FALSE	FALSE	FALSE	TRUE	FALSE
Creat_BSP_Mean_INT	qt	Labs	Labs	creatinine (mean, inv-norm transformed)	4_128128545-128317263	EUR,AFR,EAS	1	3	0.980095	rs12498324	0.666986	128132034	T,C,T	C,T,C	0.6282,0.6286,0.6042	0.0152612,-0.0100016,0.0446518	0.00225387,0.00428379,0.0182391	10.8935,1.70872,1.84285	6.7711092476496,-2.33475497164894,2.44813614706866	INTU	rs12498324,rs1992516,rs4997057	0.666986,0.18498,0.148034	1	1,1,1	|EpiMap=1,|EpiMap=1,|EpiMap=1			0	1	0.354848	0.576076	0.010292	2.36068e-07	0.000321251	TRUE	FALSE	FALSE	FALSE	FALSE	FALSE	FALSE	TRUE	FALSE
Creat_BSP_Mean_INT	qt	Labs	Labs	creatinine (mean, inv-norm transformed)	4_144028173-144215346	EUR,AFR,EAS	1	9	0.989659	rs13137565	0.313769	144105698	A,A,A	G,G,G	0.6799,0.8374,0.8194	-0.0289266,-0.0314535,-0.0381827	0.00233489,0.00560931,0.023186	34.5224,7.68734,1.00175	-12.3888491534933,-5.60737416901544,-1.64679979297852	USP38	rs13137565,rs12640698,rs11100779,rs9998017,rs10155434,rs7673827,rs10434185,rs6856785,rs4285045	0.313769,0.145789,0.143295,0.12772,0.0905311,0.0457061,0.029875,0.0287953,0.0268826	0.952363	1,1,1,1,1,1,1,1,1	|Promoter=1|ABC=1,|EpiMap=1|ABC=1,|ABC=1,|Promoter=1|ABC=1,|EpiMap=1,|Exon=1,|ABC=1,|Exon=1|EpiMap=1,|Exon=1			0	1	0.999998	0.512955	0.0152724	0.0216578	0.00492922	TRUE	TRUE	FALSE	TRUE	FALSE	FALSE	FALSE	TRUE	TRUE
Creat_BSP_Mean_INT	qt	Labs	Labs	creatinine (mean, inv-norm transformed)	4_148024671-148047550	EUR,AFR,EAS	1	1	1	rs4835377	1	148039045	G,G,G	A,A,A	0.8141,0.6233,0.626	-0.0198175,-0.0127448,0.0138323	0.00279997,0.0042716,0.0184336	11.8341,2.54536,0.343881	-7.07775440451148,-2.98361269781815,0.75038516621821	TMEM184C	rs4835377	1	1	1	|ABC=1			0	1	0.536054	0.466474	7.26181e-09	0.0869119	6.4741e-09	TRUE	FALSE	FALSE	FALSE	FALSE	FALSE	FALSE	TRUE	FALSE
Creat_BSP_Mean_INT	qt	Labs	Labs	creatinine (mean, inv-norm transformed)	4_148024671-148047550	EUR,AFR,EAS	2	2	0.984879	rs6844319	0.499625	148024671	C,G,C	G,C,G	0.7694,0.5265,0.5347	-0.0115043,0.0133941,-0.000630868	0.00258599,0.0041455,0.0178818	5.06354,2.90883,0.0123978	-4.44870243117723,3.23099746713304,-0.0352798935230234	TMEM184C	rs6844319	0.499625	0.499625	0.655	|EpiMap=1	rs12513375	0.499236	0.499236	0.997967	0.883884	0.439059	7.26181e-09	0.0869119	6.4741e-09	TRUE	TRUE	FALSE	TRUE	FALSE	FALSE	FALSE	TRUE	TRUE
Creat_BSP_Mean_INT	qt	Labs	Labs	creatinine (mean, inv-norm transformed)	4_151164724-151260886	EUR,AFR,EAS	1	11	0.72028	rs7654538	0.223324	151201635	G,A,A	A,G,G	0.5736,0.6657,0.7361	-0.0147067,-0.000507346,-0.0128717	0.00220252,0.00438762,0.0202369	10.6135,0.0419405,0.280053	-6.67721518987342,-0.115631253390221,-0.636050976187064	DCLK2	rs7654538,rs7677474,rs7677475,rs11944163,rs35766906,rs62344510,rs7657086,rs6535727,rs7661359,rs1459750	0.223324,0.204488,0.204093,0.149395,0.0419827,0.0218221,0.0218221,0.0215222,0.0206016,0.0163385	0.925389	0.904,1,1,0.882,1,1,1,1,1,1	|GTeX_Finemapped=1|EpiMap=1,|GTeX_Finemapped=1,|GTeX_Finemapped=1,|GTeX_Finemapped=1,|GTeX_Finemapped=1,|GTeX_Finemapped=1,|GTeX_Finemapped=1,|GTeX_Finemapped=1,|GTeX_Finemapped=1,|GTeX_Finemapped=1	rs11059	0.0255179	0.0255179	0.999998	0.273391	0.344297	0.0208833	0.00791421	0.00736076	TRUE	FALSE	FALSE	FALSE	FALSE	FALSE	FALSE	TRUE	FALSE
Creat_BSP_Mean_INT	qt	Labs	Labs	creatinine (mean, inv-norm transformed)	4_16863397-16885455	EUR,AFR,EAS	1	10	0.980654	rs10939692	0.257659	16864538	C,C,C	T,T,T	0.5249,0.553,0.8254	0.0207553,0.00492769,0.00865485	0.00218123,0.00416313,0.0234951	20.7424,0.626073,0.147155	9.51541102955672,1.18365028235967,0.368368298070662	LDB2	rs10939692,rs2314213,rs887226,rs11737577,rs11734663,rs4698512,rs7665420,rs12639770,rs10029876,rs9684423	0.257659,0.151382,0.119544,0.10454,0.104228,0.0793723,0.0484625,0.0376937,0.0343398,0.0238143	0.961036	1,1,1,1,1,1,1,1,1,1	|GTeX_Finemapped=1|EpiMap=1|ABC=1,|GTeX_Finemapped=1|EpiMap=1|ABC=1,|GTeX_Finemapped=1,|GTeX_Finemapped=1|EpiMap=1,|GTeX_Finemapped=1|EpiMap=1,|GTeX_Finemapped=1|EpiMap=1,|GTeX_Finemapped=1,|GTeX_Finemapped=1|EpiMap=1,|GTeX_Finemapped=1,|GTeX_Finemapped=1|ABC=1			0	1	0.2803	0.383636	0.00403062	0.00151057	0.00368747	TRUE	FALSE	FALSE	FALSE	FALSE	FALSE	FALSE	TRUE	FALSE
Creat_BSP_Mean_INT	qt	Labs	Labs	creatinine (mean, inv-norm transformed)	4_23797000-23813109	EUR,AFR,EAS	1	1	1	rs6821591	1	23797000	T,T,T	C,C,C	0.5278,0.6188,0.6944	0.0195748,0.00494694,-0.00935113	0.0021819,0.00426172,0.019362	18.5337,0.609543,0.201265	8.97144690407443,1.16078484743249,-0.482963020349137	PPARGC1A	rs6821591	1	1	1	|Exon=1			0	1	0.872415	0.478914	6.4741e-09	1	1	TRUE	FALSE	FALSE	FALSE	FALSE	FALSE	FALSE	TRUE	FALSE
Creat_BSP_Mean_INT	qt	Labs	Labs	creatinine (mean, inv-norm transformed)	4_38607248-38689837	EUR,AFR,EAS	1	6	1	rs2927270	0.215569	38674260	G,G,G	C,C,C	0.8082,0.98638,0.5962	-0.0224586,-0.0176918,-0.000784475	0.00276661,0.0178577,0.0181783	15.3233,0.492377,0.0152125	-8.11773253187113,-0.990709889851437,-0.0431544753909881	KLF3	rs2927270,rs1056583,rs337602,rs337609,rs337608,rs337639	0.215569,0.187829,0.168781,0.165229,0.157167,0.0637632	0.958338	1,1,1,1,1,1	|ABC=1,|ABC=1,|ABC=1,|EpiMap=1,|eQTLGen_Finemapped=1|EpiMap=1,|EpiMap=1|ABC=1			0	1	0.19182	0.336074	0.0289018	0.0669225	0.0230146	TRUE	FALSE	FALSE	FALSE	FALSE	FALSE	FALSE	TRUE	FALSE
Creat_BSP_Mean_INT	qt	Labs	Labs	creatinine (mean, inv-norm transformed)	4_38607248-38689837	EUR,AFR,EAS	2	4	0.96522	rs168088	0.296334	38612708	A,A,A	T,T,T	0.8738,0.7315,0.875	0.0194539,0.0209732,-0.0099404	0.00328017,0.00467043,0.0269695	8.52066,5.14868,0.147251	5.93075968623577,4.49063576587167,-0.368579321084929	KLF3	rs168088,rs2637713,rs337645,rs337621	0.296334,0.287829,0.224965,0.182684	0.991812	1,0.655,1,1	|EpiMap=1,|EpiMap=1,|EpiMap=1|ABC=1,|ABC=1			0	0.999364	0.999511	0.347427	0.0289018	0.0669225	0.0230146	TRUE	TRUE	FALSE	TRUE	FALSE	FALSE	FALSE	TRUE	TRUE
Creat_BSP_Mean_INT	qt	Labs	Labs	creatinine (mean, inv-norm transformed)	4_5752856-5817543	EUR,AFR,EAS	1	2	0.873153	rs10027753	0.862027	5788027	C,NA,NA	T,NA,NA	0.97913,NA,NA	0.0434684,NA,NA	0.00761992,NA,NA	7.93315,NA,NA	5.70457432623965,NA,NA	EVC	rs10027753,rs28452978	0.862027,0.0897076	0.951735	0.655,1	|EpiMap=1,|Exon=1|Cicero=1			0	0.994576	0.499231	0.499497	0.106157	0.0232834	0.0289358	FALSE	FALSE	FALSE	FALSE	FALSE	FALSE	FALSE	FALSE	FALSE
Creat_BSP_Mean_INT	qt	Labs	Labs	creatinine (mean, inv-norm transformed)	4_5752856-5817543	EUR,AFR,EAS	2	2	0.867378	rs2279252	0.736225	5800494	G,NA,G	A,NA,A	0.98807,NA,0.94444	0.0616765,NA,0.0581364	0.0100327,NA,0.0389371	9.10406,NA,0.868331	6.14754751961087,NA,1.49308500119423	EVC	rs2279252,rs115976359	0.736225,0.263758	0.999983	1,1	|Exon=1|EpiMap=1,|Exon=1			0	0.999976	0.499996	0.445864	0.106157	0.0232834	0.0289358	FALSE	FALSE	FALSE	FALSE	FALSE	FALSE	FALSE	FALSE	FALSE
Creat_BSP_Mean_INT	qt	Labs	Labs	creatinine (mean, inv-norm transformed)	4_5752856-5817543	EUR,AFR,EAS	3	11	0.663068	rs3912216	0.185619	5774506	A,A,A	G,G,G	0.6163,0.5968,0.6587	-0.0126102,-0.00244982,-0.0427211	0.00223996,0.00421951,0.0188114	7.74336,0.250639,1.63554	-5.62965410096609,-0.580593481233603,-2.2710218271899	EVC	rs3912216,rs899694,rs899692,rs3774866,rs752061,rs12233721,rs11727383,rs1383180,rs10009675	0.185619,0.14783,0.146556,0.133928,0.0569486,0.0208431,0.0205978,0.0199927,0.0159122	0.748227	1,0.655,0.655,0.99,1,1,1,1,1	|EpiMap=1,|EpiMap=1,|EpiMap=1,|Promoter=1,|Promoter=1|EpiMap=1,|EpiMap=1,|EpiMap=1,|Exon=1,|EpiMap=1	rs2878427,rs4689304	0.0835869,0.11954	0.203127	0.98394	0.356049	0.452127	0.106157	0.0232834	0.0289358	FALSE	FALSE	FALSE	FALSE	FALSE	FALSE	FALSE	FALSE	FALSE
Creat_BSP_Mean_INT	qt	Labs	Labs	creatinine (mean, inv-norm transformed)	4_6737253-7237253	EUR,AFR,EAS	1	2	0.801612	rs1307	0.923371	6987253	G,G,G	A,A,A	0.7435,0.98563,0.7321	-0.016787,0.00290747,-0.00334814	0.0024943,0.0173921,0.0201401	10.7709,0.0618634,0.0614974	-6.73014472998436,0.167171876886632,-0.166242471487232	TADA2B	rs1307	0.923371	0.923371	1	|EpiMap=1	rs6842659	0.0647318	0.0647318	0.998999	0.245308	0.242944	0.22931	0.155839	0.0352087	FALSE	FALSE	FALSE	FALSE	FALSE	FALSE	FALSE	FALSE	FALSE
Creat_BSP_Mean_INT	qt	Labs	Labs	creatinine (mean, inv-norm transformed)	4_74002341-74510948	EUR,AFR,EAS	1	2	0.981726	rs17804499	0.680379	74442349	G,NA,NA	C,NA,NA	0.94533,NA,NA	-0.0431456,NA,NA	0.00479144,NA,NA	18.6652,NA,NA	-9.00472509308266,NA,NA	RASSF6	rs17804499,rs13114291	0.680379,0.319621	1	1,1	|Exon=1,|Promoter=1			0	1	0.5	0.5	0.0146817	0.0314844	0.0100311	TRUE	FALSE	FALSE	FALSE	FALSE	FALSE	FALSE	TRUE	FALSE
Creat_BSP_Mean_INT	qt	Labs	Labs	creatinine (mean, inv-norm transformed)	4_74002341-74510948	EUR,AFR,EAS	2	3	0.536754	rs72649118	0.755666	74447930	T,NA,NA	C,NA,NA	0.98509,NA,NA	-0.0403516,NA,NA	0.00898784,NA,NA	5.14652,NA,NA	-4.48957702851853,NA,NA	RASSF6	rs72649118,rs72649113	0.755666,0.0389182	0.794584	1,1	|Exon=1,|EpiMap=1	rs55888080	0.173548	0.173548	0.996889	0.499571	0.499831	0.0146817	0.0314844	0.0100311	TRUE	FALSE	FALSE	FALSE	FALSE	FALSE	FALSE	TRUE	FALSE
Creat_BSP_Mean_INT	qt	Labs	Labs	creatinine (mean, inv-norm transformed)	4_77365883-77414988	EUR,AFR,EAS	1	1	1	rs4859682	1	77410318	C,C,C	A,A,A	0.5676,0.92284,0.7976	-0.060094,-0.0452281,-0.048518	0.00219871,0.0077567,0.0221991	163.746,8.25845,1.53992	-27.3314807318837,-5.83084301313703,-2.18558410025632	SHROOM3	rs4859682	1	1	0.655	|EpiMap=1			0	1	1	0.882314	0.00873756	0.0807656	0.00233271	TRUE	TRUE	TRUE	TRUE	TRUE	TRUE	TRUE	TRUE	TRUE
Creat_BSP_Mean_INT	qt	Labs	Labs	creatinine (mean, inv-norm transformed)	4_77365883-77414988	EUR,AFR,EAS	2	1	1	rs6532417	0.994479	77405719	G,G,G	T,T,T	0.7286,0.6021,0.7827	0.0521384,0.0016362,-0.0253044	0.00244953,0.00422878,0.0216274	99.8064,0.155638,0.616193	21.2850628487914,0.386920104616462,-1.1700158132739	SHROOM3	rs6532417	0.994479	0.994479	1	|ABC=1			0	1	0.21872	0.575887	0.00873756	0.0807656	0.00233271	TRUE	FALSE	FALSE	FALSE	FALSE	FALSE	FALSE	TRUE	FALSE
Creat_BSP_Mean_INT	qt	Labs	Labs	creatinine (mean, inv-norm transformed)	4_77365883-77414988	EUR,AFR,EAS	3	1	1	rs77134150	0.999511	77405803	C,NA,NA	T,NA,NA	0.98509,NA,NA	-0.0745658,NA,NA	0.00898784,NA,NA	15.969,NA,NA	-8.29629810944565,NA,NA	SHROOM3	rs77134150	0.999511	0.999511	1	|ABC=1			0	0.99368	0.498667	0.499436	0.00873756	0.0807656	0.00233271	TRUE	FALSE	FALSE	FALSE	FALSE	FALSE	FALSE	TRUE	FALSE
Creat_BSP_Mean_INT	qt	Labs	Labs	creatinine (mean, inv-norm transformed)	4_77365883-77414988	EUR,AFR,EAS	4	1	1	rs114217065	0.960703	77373464	A,NA,A	G,NA,G	0.95229,NA,0.991071	0.0302683,NA,-0.0276286	0.00511026,NA,0.0948153	8.50025,NA,0.113086	5.92304501140842,NA,-0.29139389950778	CCDC158	rs114217065	0.960703	0.960703	1	|GTeX_Finemapped=1			0	0.897941	0.473093	0.272147	0.00873756	0.0807656	0.00233271	TRUE	FALSE	FALSE	FALSE	FALSE	FALSE	FALSE	TRUE	FALSE
Creat_BSP_Mean_INT	qt	Labs	Labs	creatinine (mean, inv-norm transformed)	4_81157703-81202048	EUR,AFR,EAS	1	3	0.979294	rs16998073	0.702871	81184341	A,A,A	T,T,T	0.7316,0.91831,0.6399	0.0407435,0.0282666,0.033261	0.00245813,0.00755714,0.0185808	60.9763,3.7358,1.13405	16.5749980676368,3.74038326668554,1.79007362438646	FGF5	rs16998073,rs13125101,rs12509595	0.702871,0.222291,0.0748383	1	1,1,1	|GTeX_Finemapped=1,|GTeX_Finemapped=1|ABC=1,|GTeX_Finemapped=1			0	1	0.992417	0.603094	0.00462704	0.0102698	0.00685177	TRUE	TRUE	FALSE	TRUE	FALSE	FALSE	FALSE	TRUE	TRUE
Creat_BSP_Mean_INT	qt	Labs	Labs	creatinine (mean, inv-norm transformed)	4_88997876-89054667	EUR,AFR,EAS	1	1	1	rs2231142	1	89052323	G,G,G	T,T,T	0.90557,0.98714,0.7093	-0.0250811,-0.0236963,-0.0199793	0.00372491,0.0183707,0.0196424	10.7804,0.705341,0.509926	-6.73334389287258,-1.28989641113295,-1.01715167189345	ABCG2	rs2231142	1	1	1	|Exon=1			0	1	0.472626	0.310553	0.0552829	8.90142e-05	0.000822928	TRUE	FALSE	FALSE	FALSE	FALSE	FALSE	FALSE	TRUE	FALSE
Creat_BSP_Mean_INT	qt	Labs	Labs	creatinine (mean, inv-norm transformed)	4_90279299-90350064	EUR,AFR,EAS	1	1	1	rs35563601	1	90350064	C,C,T	T,T,C	0.7972,0.8419,0.5516	0.0179732,-0.00470673,0.0120394	0.00270903,0.00567336,0.0179344	10.4874,0.390668,0.299272	6.63455185066242,-0.829619484749778,0.67130207868677	HERC3	rs35563601	1	1	1	|GTeX_Finemapped=1			0	1	0.434117	0.470562	0.00848415	0.0128864	0.00147987	TRUE	FALSE	FALSE	FALSE	FALSE	FALSE	FALSE	TRUE	FALSE
Creat_BSP_Mean_INT	qt	Labs	Labs	creatinine (mean, inv-norm transformed)	4_99898761-100489319	EUR,AFR,EAS	1	1	1	rs1229984	1	100239319	C,NA,T	T,NA,C	0.97117,NA,0.6974	-0.0688554,NA,0.000971005	0.00650972,NA,0.0194159	25.4206,NA,0.0176773	-10.5773212979975,NA,0.0500108158777085	ADH1B	rs1229984	1	1	1	|Exon=1			0	1	0.5	0.249046	0.0465335	0.0609143	0.0117121	TRUE	FALSE	FALSE	FALSE	FALSE	FALSE	FALSE	TRUE	FALSE
Creat_BSP_Mean_INT	qt	Labs	Labs	creatinine (mean, inv-norm transformed)	4_99898761-100489319	EUR,AFR,EAS	2	1	1	rs2066702	0.999978	100229017	NA,G,NA	NA,A,NA	NA,0.8094,NA	NA,-0.044736,NA	NA,0.00526979,NA	NA,16.6816,NA	NA,-8.48914283111851,NA	ADH1B	rs2066702	0.999978	0.999978	1	|Exon=1			0	0.499963	1	0.499985	0.0465335	0.0609143	0.0117121	FALSE	TRUE	FALSE	FALSE	FALSE	FALSE	FALSE	TRUE	FALSE
Creat_BSP_Mean_INT	qt	Labs	Labs	creatinine (mean, inv-norm transformed)	5_136964764-137018758	EUR,AFR,EAS	1	3	0.989774	rs56289631	0.444633	137018758	G,G,G	A,A,A	0.7704,0.9062,0.95139	0.0155061,0.00818733,0.00270228	0.00258993,0.00709942,0.0414754	8.67034,0.604128,0.0231681	5.98707300969524,1.15323927870164,0.0651538020127594	KLHL3	rs56289631,rs3798143,rs11745324	0.444633,0.318788,0.227016	0.990437	1,1,1	|GTeX_Finemapped=1,|Promoter=1,|GTeX_Finemapped=1			0	1	0.380639	0.364968	0.00405496	0.0180979	0.00566653	TRUE	FALSE	FALSE	FALSE	FALSE	FALSE	FALSE	TRUE	FALSE
Creat_BSP_Mean_INT	qt	Labs	Labs	creatinine (mean, inv-norm transformed)	5_141309824-141335498	EUR,AFR,EAS	1	1	1	rs164515	0.970568	141335498	C,C,C	T,T,T	0.7336,0.97731,0.873	-0.0218343,0.0194869,0.00636813	0.00246397,0.0138996,0.026787	18.1024,0.793381,0.0903965	-8.86143094274687,1.40197559642004,0.237732108858775	PCDH12	rs164515	0.970568	0.970568	0.93	|Exon=1			0	1	0.31529	0.293449	0.127133	0.000689293	0.0158397	FALSE	FALSE	FALSE	FALSE	FALSE	FALSE	FALSE	FALSE	FALSE
Creat_BSP_Mean_INT	qt	Labs	Labs	creatinine (mean, inv-norm transformed)	5_153335137-153493928	EUR,AFR,EAS	1	33	0.945114	rs2351022	0.0696283	153446825	T,C,T	C,T,C	0.6093,0.5756,0.7331	0.018702,-0.00593801,0.036011	0.00223252,0.00418782,0.020164	16.2656,0.806281,1.1301	8.37708060846039,-1.41792388402558,1.78590557429082	FAM114A2	rs2351022,rs378267,rs2560059,rs56025158,rs1978856,rs2118660,rs2118661,rs34536648,rs689799,rs816031,rs816005,rs816028,rs707178,rs816024,rs1057772,rs2053310,rs2560060,rs10477090,rs3776985,rs863639,rs707182,rs707179,rs816025	0.0696283,0.0555561,0.0555059,0.0478965,0.0467065,0.0448674,0.0448447,0.040341,0.0382126,0.029628,0.029194,0.0243906,0.0210996,0.0208434,0.0196545,0.019517,0.0168391,0.0149694,0.013029,0.0116012,0.0101377,0.00593249,0.00548162	0.685877	1,1,1,1,1,1,1,1,1,1,0.962,0.914,1,1,1,1,0.828,1,1,1,1,1,1	|eQTLGen_Finemapped=1,|eQTLGen_Finemapped=1,|eQTLGen_Finemapped=1,|Exon=1|eQTLGen_Finemapped=1,|eQTLGen_Finemapped=1,|eQTLGen_Finemapped=1,|eQTLGen_Finemapped=1,|eQTLGen_Finemapped=1,|eQTLGen_Finemapped=1,|eQTLGen_Finemapped=1,|eQTLGen_Finemapped=1,|eQTLGen_Finemapped=1|ABC=0.500,|Exon=1,|ABC=1,|Exon=1,|Exon=1,|EpiMap=1|ABC=0.500,|eQTLGen_Finemapped=1,|Exon=1|GTeX_Finemapped=1,|eQTLGen_Finemapped=1,|eQTLGen_Finemapped=1,|Exon=1,|ABC=1	rs10038905,rs1347798,rs1382278,rs453034,rs478020,rs689715,rs707181,rs816009,rs920309,rs920310	0.0329973,0.0523355,0.0203135,0.0250962,0.0452907,0.0156075,0.0180071,0.0158754,0.00571441,0.0341642	0.265402	1	0.641729	0.455803	0.023018	0.00874182	0.00553112	TRUE	FALSE	FALSE	FALSE	FALSE	FALSE	FALSE	TRUE	FALSE
Creat_BSP_Mean_INT	qt	Labs	Labs	creatinine (mean, inv-norm transformed)	5_175657927-175793717	EUR,AFR,EAS	1	16	0.981132	rs10476189	0.133336	175711811	G,G,G	A,A,A	0.7614,0.7262,0.6677	-0.0200692,-0.011753,0.0344252	0.00255559,0.00464186,0.0189355	14.3916,1.94528,1.16077	-7.85305937180847,-2.531959171539,1.8180243458055	ARL10	rs10476189,rs3815898,rs4868627,rs7710784,rs10056467,rs6898742,rs4868626,rs11747008	0.133336,0.0860995,0.0477168,0.0477168,0.0449043,0.0418538,0.0360866,0.0330643	0.470778	1,1,1,1,1,1,1,1	|GTeX_Finemapped=1,|Promoter=1|ABC=1,|GTeX_Finemapped=1,|GTeX_Finemapped=1,|GTeX_Finemapped=1,|GTeX_Finemapped=1,|GTeX_Finemapped=1,|GTeX_Finemapped=1	rs10052522,rs11743673,rs2278229,rs4045533,rs409744,rs428494,rs4868630,rs74757059	0.0631668,0.0816366,0.047899,0.0912407,0.0825147,0.0365901,0.0512142,0.0418538	0.496116	1	0.758416	0.571331	0.01045	0.00349289	0.0020379	TRUE	FALSE	FALSE	FALSE	FALSE	FALSE	FALSE	TRUE	FALSE
Creat_BSP_Mean_INT	qt	Labs	Labs	creatinine (mean, inv-norm transformed)	5_176784448-176806636	EUR,AFR,EAS	1	1	1	rs35716097	1	176806636	C,C,C	T,T,T	0.6918,0.5605,0.7629	-0.0540405,-0.0161671,-0.0142688	0.00235899,0.00417032,0.0209717	115.416,3.97519,0.304291	-22.908320933959,-3.87670490513917,-0.680383564517898	SLC34A1	rs35716097	1	1	0.906	|Promoter=1			0	1	0.856325	0.310581	0.0286317	0.0106697	0.0356609	TRUE	TRUE	FALSE	TRUE	FALSE	FALSE	FALSE	TRUE	TRUE
Creat_BSP_Mean_INT	qt	Labs	Labs	creatinine (mean, inv-norm transformed)	5_176784448-176806636	EUR,AFR,EAS	2	2	0.99313	rs4075958	0.896961	176784512	G,G,G	A,A,A	0.7217,0.92814,0.8552	-0.043463,-0.0360532,-0.0556382	0.00243051,0.00801468,0.0253463	70.7902,5.1645,1.55045	-17.8822551645539,-4.4983954443596,-2.19512118139531	RGS14	rs4075958,rs11741640	0.896961,0.074053	0.971014	0.931,0.944	|Promoter=1|ABC=1,|Promoter=1|eQTLGen_Finemapped=1|EpiMap=1			0	0.862867	0.960821	0.838191	0.0286317	0.0106697	0.0356609	TRUE	TRUE	TRUE	TRUE	TRUE	TRUE	TRUE	TRUE	TRUE
Creat_BSP_Mean_INT	qt	Labs	Labs	creatinine (mean, inv-norm transformed)	5_34500013-34516143	EUR,AFR,EAS	1	3	1	rs1371810	0.463911	34503352	C,C,C	T,T,T	0.5119,0.8207,0.6399	-0.0252633,-0.0257879,-0.0196379	0.00217914,0.00539578,0.0185808	30.3508,5.75465,0.536761	-11.5932432060354,-4.77927194956058,-1.05689206062172	TTC23L	rs1371810,rs11745300	0.463911,0.109784	0.573695	1,1	|ABC=1,|ABC=1	rs13157326	0.425887	0.425887	1	0.998497	0.442379	0.0086866	0.00875481	0.00661549	TRUE	TRUE	FALSE	TRUE	FALSE	FALSE	FALSE	TRUE	TRUE
Creat_BSP_Mean_INT	qt	Labs	Labs	creatinine (mean, inv-norm transformed)	5_39135641-39635641	EUR,AFR,EAS	1	2	0.980565	rs11959928	0.927432	39397132	T,T,T	A,A,A	0.5487,0.7133,0.8264	-0.0328043,-0.0320384,-0.0361036	0.00218893,0.00457706,0.0235485	50.0456,11.5911,0.902271	-14.9864545691274,-6.99977714952393,-1.53315922457906	DAB2	rs11959928,rs35969577	0.927432,0.0446659	0.972098	1,1	|EpiMap=1,|EpiMap=1|ABC=1			0	1	0.999998	0.423484	0.104562	0.111426	0.0173819	FALSE	FALSE	FALSE	FALSE	FALSE	FALSE	FALSE	FALSE	FALSE
Creat_BSP_Mean_INT	qt	Labs	Labs	creatinine (mean, inv-norm transformed)	5_39135641-39635641	EUR,AFR,EAS	2	1	1	rs6869585	1	39606433	G,G,G	A,A,A	0.5219,0.6407,0.7073	0.0165468,0.0116693,0.0373227	0.00218062,0.004314,0.0196028	13.4887,2.16552,1.24475	7.5881171409966,2.70498377375985,1.90394739527006	PTGER4	rs6869585	1	1	1	|ABC=1			0	1	0.992288	0.584453	0.104562	0.111426	0.0173819	FALSE	FALSE	FALSE	FALSE	FALSE	FALSE	FALSE	FALSE	FALSE
Creat_BSP_Mean_INT	qt	Labs	Labs	creatinine (mean, inv-norm transformed)	5_39135641-39635641	EUR,AFR,EAS	3	1	1	rs13179493	1	39426307	T,T,NA	C,C,NA	0.6889,0.93268,NA	-0.0307259,-0.0443515,NA	0.0023529,0.00826034,NA	38.2465,7.10192,NA	-13.0587360278805,-5.36920998409266,NA	DAB2	rs13179493	1	1	1	|Promoter=1|ABC=1			0	1	0.984854	0.5	0.104562	0.111426	0.0173819	FALSE	FALSE	FALSE	FALSE	FALSE	FALSE	FALSE	FALSE	FALSE
Creat_BSP_Mean_INT	qt	Labs	Labs	creatinine (mean, inv-norm transformed)	5_39135641-39635641	EUR,AFR,EAS	4	1	1	rs181331920	0.954099	39579366	A,NA,NA	G,NA,NA	0.98807,NA,NA	0.058846,NA,NA	0.0100327,NA,NA	8.34873,NA,NA	5.86542007635033,NA,NA	DAB2	rs181331920	0.954099	0.954099	1	|EpiMap=1			0	0.949044	0.487358	0.49935	0.104562	0.111426	0.0173819	FALSE	FALSE	FALSE	FALSE	FALSE	FALSE	FALSE	FALSE	FALSE
Creat_BSP_Mean_INT	qt	Labs	Labs	creatinine (mean, inv-norm transformed)	5_53292390-53310139	EUR,AFR,EAS	1	1	1	rs3776712	1	53304179	T,T,T	C,C,C	0.7127,0.6785,0.5417	0.014639,0.0166453,0.00172487	0.00240719,0.00443171,0.017901	8.92387,3.76276,0.0346863	6.08136457861656,3.75595424790882,0.0963560694933244	FST	rs3776712	1	1	1	|EpiMap=1			0	1	0.999893	0.485853	8.36265e-05	0.248942	0.0228107	TRUE	FALSE	FALSE	FALSE	FALSE	FALSE	FALSE	TRUE	FALSE
Creat_BSP_Mean_INT	qt	Labs	Labs	creatinine (mean, inv-norm transformed)	5_672008-745669	EUR,AFR,EAS	1	2	0.969631	rs399277	0.781872	694205	G,G,G	A,A,A	0.7197,0.96067,0.6498	-0.038705,0.0226986,0.0176225	0.00242518,0.0106485,0.0186975	56.6121,1.481,0.461005	-15.9596401091878,2.13162417241865,0.942505682577885	TPPP	rs399277,rs454190	0.781872,0.218116	0.999988	1,1	|Promoter=1|ABC=1,|Promoter=1|ABC=1			0	1	0.66534	0.507251	0.125936	0.104188	0.0240072	FALSE	FALSE	FALSE	FALSE	FALSE	FALSE	FALSE	FALSE	FALSE
Creat_BSP_Mean_INT	qt	Labs	Labs	creatinine (mean, inv-norm transformed)	5_672008-745669	EUR,AFR,EAS	2	1	1	rs2455362	0.99843	675597	A,G,A	G,A,G	0.6382,0.5893,0.5417	0.0234475,0.00458424,0.0122251	0.00226683,0.00420732,0.017901	24.3499,0.559255,0.305699	10.3437399363869,1.0895867202875,0.682928328026367	TPPP	rs2455362	0.99843	0.99843	1	|EpiMap=1			0	1	0.184113	0.472859	0.125936	0.104188	0.0240072	FALSE	FALSE	FALSE	FALSE	FALSE	FALSE	FALSE	FALSE	FALSE
Creat_BSP_Mean_INT	qt	Labs	Labs	creatinine (mean, inv-norm transformed)	5_672008-745669	EUR,AFR,EAS	3	1	1	rs145774599	0.996006	672111	G,NA,NA	A,NA,NA	0.993042,NA,NA	-0.0985182,NA,NA	0.0131041,NA,NA	13.2552,NA,NA	-7.51812028296487,NA,NA	CCDC127	rs145774599	0.996006	0.996006	0.655	|EpiMap=1			0	0.984429	0.496733	0.499271	0.125936	0.104188	0.0240072	FALSE	FALSE	FALSE	FALSE	FALSE	FALSE	FALSE	FALSE	FALSE
Creat_BSP_Mean_INT	qt	Labs	Labs	creatinine (mean, inv-norm transformed)	5_672008-745669	EUR,AFR,EAS	4	10	0.584979	rs2561589	0.18893	712880	C,T,NA	T,C,NA	0.5278,0.618,NA	0.0222353,-0.0125948,NA	0.0021819,0.00426001,NA	23.6617,2.50706,NA	10.1907970117787,-2.95651888141108,NA	TPPP	rs2561589,rs2652411,rs4990984,rs6877093,rs6555410,rs10052115,rs434215,rs59258449,rs61436411,rs413988	0.18893,0.18893,0.128625,0.10737,0.0941585,0.0860265,0.0417429,0.0402622,0.0402622,0.0367613	0.953069	1,1,1,1,1,1,1,1,1,1	|GTeX_Finemapped=1,|GTeX_Finemapped=1,|Promoter=1|GTeX_Finemapped=1|ABC=1,|GTeX_Finemapped=1,|GTeX_Finemapped=1,|GTeX_Finemapped=1,|GTeX_Finemapped=1,|GTeX_Finemapped=1,|GTeX_Finemapped=1,|GTeX_Finemapped=1|ABC=1			0	0.373332	0.978122	0.498976	0.125936	0.104188	0.0240072	FALSE	FALSE	FALSE	FALSE	FALSE	FALSE	FALSE	FALSE	FALSE
Creat_BSP_Mean_INT	qt	Labs	Labs	creatinine (mean, inv-norm transformed)	5_67745211-67755706	EUR,AFR,EAS	1	1	1	rs72759876	1	67746529	A,A,NA	G,G,NA	0.91849,0.90772,NA	-0.0253697,-0.0138116,NA	0.00398097,0.00715166,NA	9.73125,1.27203,NA	-6.37274332637523,-1.93124393497454,NA	PIK3R1	rs72759876	1	1	1	|ABC=1			0	1	0.61436	0.5	0.00928743	0.0926726	6.4741e-09	TRUE	FALSE	FALSE	FALSE	FALSE	FALSE	FALSE	TRUE	FALSE
Creat_BSP_Mean_INT	qt	Labs	Labs	creatinine (mean, inv-norm transformed)	5_67745211-67755706	EUR,AFR,EAS	2	3	0.578879	rs853807	0.724564	67752638	C,C,C	T,T,T	0.6173,0.6483,0.5218	-0.00625956,0.000211665,0.00390065	0.00224107,0.00433473,0.0178556	2.28231,0.0172519,0.0824553	-2.79311221871695,0.0488300309361829,0.21845527453572	CCNB1	rs853807	0.724564	0.724564	0.655	|EpiMap=1	rs36298,rs853805	0.0592343,0.179833	0.239067	0.967114	0.321994	0.438587	0.00928743	0.0926726	6.4741e-09	TRUE	FALSE	FALSE	FALSE	FALSE	FALSE	FALSE	TRUE	FALSE
Creat_BSP_Mean_INT	qt	Labs	Labs	creatinine (mean, inv-norm transformed)	5_78310754-78329647	EUR,AFR,EAS	1	20	0.992675	rs6877621	0.155592	78314379	G,A,G	A,G,A	0.7038,0.5023,0.8611	-0.0160701,-0.00168241,0.0150372	0.00238569,0.00413972,0.0257902	10.7884,0.164662,0.251925	-6.73603863033336,-0.406406713497531,0.583058681204489	BHMT2	rs6877621,rs60563713,rs6860801,rs933683,rs2034900,rs731123,rs2034899,rs7709472,rs2364143,rs6453424,rs7705658,rs7709757	0.155592,0.155415,0.124825,0.0474696,0.0321955,0.0310879,0.0307867,0.030593,0.0305564,0.030053,0.0285823,0.0285823	0.725739	1,1,1,1,1,0.721,1,1,1,1,1,1	|GTeX_Finemapped=1,|GTeX_Finemapped=1,|GTeX_Finemapped=1,|GTeX_Finemapped=1,|GTeX_Finemapped=1,|GTeX_Finemapped=1,|GTeX_Finemapped=1,|GTeX_Finemapped=1,|GTeX_Finemapped=1,|GTeX_Finemapped=1,|GTeX_Finemapped=1,|GTeX_Finemapped=1	rs1805073,rs1805074,rs2303129,rs731124,rs7731142,rs7736178,rs7736348,rs921943	0.0325916,0.030173,0.0291364,0.0260078,0.030206,0.0293479,0.0286567,0.0300846	0.236204	1	0.282009	0.313122	0.00718376	0.000204108	0.00283782	TRUE	FALSE	FALSE	FALSE	FALSE	FALSE	FALSE	TRUE	FALSE
Creat_BSP_Mean_INT	qt	Labs	Labs	creatinine (mean, inv-norm transformed)	5_92041528-92054312	EUR,AFR,EAS	1	4	0.99386	rs10223255	0.33878	92041528	C,C,C	A,A,A	0.5497,0.5998,0.621	0.0151397,0.00428004,0.0348474	0.00218937,0.00422469,0.0183851	11.3302,0.507224,1.23629	6.91509429653279,1.01310155301336,1.8954153091362	NR2F1-AS1	rs10223255,rs194495,rs258951	0.33878,0.190332,0.169729	0.698841	1,1,1	|GTeX_Finemapped=1,|GTeX_Finemapped=1,|GTeX_Finemapped=1	rs2431368	0.301159	0.301159	1	0.355316	0.336384	0.000310776	6.4741e-09	0.0310637	TRUE	FALSE	FALSE	FALSE	FALSE	FALSE	FALSE	TRUE	FALSE
Creat_BSP_Mean_INT	qt	Labs	Labs	creatinine (mean, inv-norm transformed)	6_108019853-108036482	EUR,AFR,EAS	1	15	0.995366	rs1739862	0.0753264	108035462	T,T,T	G,G,G	0.7306,0.7821,0.6796	-0.0192323,-0.0117981,-0.0143441	0.00245524,0.00501391,0.0191143	14.3226,1.73004,0.343908	-7.83316498590769,-2.35307374883075,-0.750438153633667	SCML4	rs1739862,rs1728131,rs1728126,rs1728125,rs1739864,rs1728122,rs1728133,rs1728123,rs1739861,rs1728124,rs1629910,rs1629005,rs1739866,rs1629067,rs1728130	0.0753264,0.0710038,0.0703776,0.0702758,0.0666755,0.0666644,0.0666544,0.0656694,0.0653532,0.0651811,0.0640323,0.0628435,0.062611,0.0615931,0.0173867	0.951648	1,1,1,1,1,1,1,1,1,1,1,1,1,1,1	|EpiMap=1,|EpiMap=1,|EpiMap=1,|EpiMap=1,|EpiMap=1,|EpiMap=1,|EpiMap=1,|EpiMap=1,|EpiMap=1,|EpiMap=1,|EpiMap=1,|EpiMap=1,|EpiMap=1,|EpiMap=1,|EpiMap=1			0	1	0.720976	0.363774	0.0109963	0.00218303	0.000896732	TRUE	FALSE	FALSE	FALSE	FALSE	FALSE	FALSE	TRUE	FALSE
Creat_BSP_Mean_INT	qt	Labs	Labs	creatinine (mean, inv-norm transformed)	6_112504240-112522852	EUR,AFR,EAS	1	1	1	rs11757455	0.999994	112522852	G,NA,NA	A,NA,NA	0.94036,NA,NA	0.0329883,NA,NA	0.00459956,NA,NA	12.1315,NA,NA	7.1720555879258,NA,NA	LAMA4	rs11757455	0.999994	0.999994	1	|Exon=1			0	1	0.5	0.5	0.00448318	0.00583953	0.00443668	TRUE	FALSE	FALSE	FALSE	FALSE	FALSE	FALSE	TRUE	FALSE
Creat_BSP_Mean_INT	qt	Labs	Labs	creatinine (mean, inv-norm transformed)	6_112504240-112522852	EUR,AFR,EAS	2	7	0.989967	rs56982552	0.231562	112509717	A,T,A	T,A,T	0.8648,0.6218,0.7371	-0.0147484,0.00885878,0.0268175	0.00318556,0.00426826,0.0202616	5.43645,1.42091,0.731309	-4.62976682278783,2.07550149241143,1.32356279859439	LAMA4	rs56982552,rs2072021,rs2072029,rs7758871,rs2237237,rs17073485,rs6901052	0.231562,0.173437,0.16797,0.118178,0.112561,0.0808931,0.0756716	0.960273	1,1,1,1,1,1,1	|EpiMap=1,|Exon=1,|EpiMap=1|ABC=1,|EpiMap=1,|EpiMap=1,|EpiMap=1,|ABC=1			0	0.928212	0.511515	0.500853	0.00448318	0.00583953	0.00443668	TRUE	FALSE	FALSE	FALSE	FALSE	FALSE	FALSE	TRUE	FALSE
Creat_BSP_Mean_INT	qt	Labs	Labs	creatinine (mean, inv-norm transformed)	6_130349119-130422142	EUR,AFR,EAS	1	1	1	rs6569648	0.968491	130349119	T,T,T	C,C,C	0.7763,0.98941,0.94742	-0.0263281,-0.033465,0.0675669	0.00261387,0.0202209,0.0399623	23.1359,1.00908,1.04152	-10.0724596096975,-1.65497084699494,1.6907660469993	L3MBTL3	rs6569648	0.968491	0.968491	1	|GTeX_Finemapped=1|eQTLGen_Finemapped=1|ABC=1|Cicero=1			0	0.999997	0.531268	0.564326	0.0462724	0.00673175	0.0133297	TRUE	FALSE	FALSE	FALSE	FALSE	FALSE	FALSE	TRUE	FALSE
Creat_BSP_Mean_INT	qt	Labs	Labs	creatinine (mean, inv-norm transformed)	6_130349119-130422142	EUR,AFR,EAS	2	2	1	rs9388768	0.879844	130374102	A,C,A	C,A,C	0.6461,0.8858,0.7599	-0.0196874,0.0210547,0.0151213	0.00227794,0.00650782,0.0208813	17.2602,2.91536,0.328855	-8.64263325636321,3.23529230986721,0.724155105285591	L3MBTL3	rs9388768,rs7761063	0.879844,0.100475	0.980319	1,1	|Exon=1|eQTLGen_Finemapped=1,|GTeX_Finemapped=1|eQTLGen_Finemapped=1			0	0.99998	0.855034	0.309725	0.0462724	0.00673175	0.0133297	TRUE	TRUE	FALSE	TRUE	FALSE	FALSE	FALSE	TRUE	TRUE
Creat_BSP_Mean_INT	qt	Labs	Labs	creatinine (mean, inv-norm transformed)	6_131764893-131969010	EUR,AFR,EAS	1	2	1	rs2608912	0.592462	131869783	T,T,T	C,C,C	0.7763,0.5915,0.6935	-0.0254341,-0.0135527,-0.0206657	0.00261387,0.00421079,0.0193461	21.6505,2.88997,0.544506	-9.73043800954141,-3.21856468738645,-1.06821013020712	ARG1	rs2608912,rs2749933	0.592462,0.394886	0.987348	1,1	|ABC=1,|ABC=1			0	1	0.99943	0.35902	0.0836338	0.00185501	0.0230246	TRUE	TRUE	FALSE	TRUE	FALSE	FALSE	FALSE	TRUE	TRUE
Creat_BSP_Mean_INT	qt	Labs	Labs	creatinine (mean, inv-norm transformed)	6_131764893-131969010	EUR,AFR,EAS	2	1	1	rs73544620	0.999982	131895518	NA,G,NA	NA,A,NA	NA,0.91301,NA	NA,-0.0709368,NA	NA,0.00734453,NA	NA,21.3443,NA	NA,-9.65845329789653,NA	ARG1	rs73544620	0.999982	0.999982	1	|ABC=1			0	0.5	1	0.5	0.0836338	0.00185501	0.0230246	FALSE	TRUE	FALSE	FALSE	FALSE	FALSE	FALSE	TRUE	FALSE
Creat_BSP_Mean_INT	qt	Labs	Labs	creatinine (mean, inv-norm transformed)	6_131764893-131969010	EUR,AFR,EAS	3	1	1	rs74755701	0.999913	131869914	A,A,NA	T,T,NA	0.93539,0.98865,NA	0.0272925,0.0699149,NA	0.00443084,0.0195397,NA	9.13728,3.4608,NA	6.15966724142601,3.57809485304278,NA	ARG1	rs74755701	0.999913	0.999913	1	|ABC=1			0	0.99956	0.941709	0.49998	0.0836338	0.00185501	0.0230246	TRUE	TRUE	FALSE	TRUE	FALSE	FALSE	FALSE	TRUE	TRUE
Creat_BSP_Mean_INT	qt	Labs	Labs	creatinine (mean, inv-norm transformed)	6_131764893-131969010	EUR,AFR,EAS	4	2	0.973836	rs2297637	0.633425	131900519	G,G,G	T,T,T	0.96521,0.6853,0.8264	-0.0501095,-0.0136563,-0.0348389	0.00594421,0.00445705,0.0235485	16.4612,2.6607,0.856929	-8.42996798565327,-3.06397729439876,-1.47945304371828	ARG1	rs2297637	0.633425	0.633425	1	|Exon=1	rs9398991	0.366314	0.366314	0.999984	0.180001	0.44714	0.0836338	0.00185501	0.0230246	TRUE	FALSE	FALSE	FALSE	FALSE	FALSE	FALSE	TRUE	FALSE
Creat_BSP_Mean_INT	qt	Labs	Labs	creatinine (mean, inv-norm transformed)	6_133794037-133856757	EUR,AFR,EAS	1	1	1	rs3734279	0.999507	133849966	C,C,T	T,T,C	0.5984,0.7973,0.6855	0.0102277,0.00209774,0.00624759	0.00222198,0.00514871,0.0192096	5.38043,0.165139,0.127841	4.60296672337285,0.40743021067413,0.325232696151924	EYA4	rs3734279	0.999507	0.999507	1	|Exon=1			0	0.99996	0.804521	0.412536	0.0205413	0.000727024	0.00367755	TRUE	TRUE	FALSE	TRUE	FALSE	FALSE	FALSE	TRUE	TRUE
Creat_BSP_Mean_INT	qt	Labs	Labs	creatinine (mean, inv-norm transformed)	6_133794037-133856757	EUR,AFR,EAS	2	2	0.700125	rs76510133	0.89834	133852957	T,T,NA	C,C,NA	0.91551,0.992436,NA	0.0198878,0.0196414,NA	0.0039165,0.0238896,NA	6.41848,0.38618,NA	5.07795225328737,0.822173665528096,NA	EYA4	rs76510133,rs41286208	0.89834,0.0547374	0.953077	1,1	|Exon=1,|Exon=1			0	0.924158	0.303353	0.495391	0.0205413	0.000727024	0.00367755	TRUE	FALSE	FALSE	FALSE	FALSE	FALSE	FALSE	TRUE	FALSE
Creat_BSP_Mean_INT	qt	Labs	Labs	creatinine (mean, inv-norm transformed)	6_154894207-154918401	EUR,AFR,EAS	1	3	0.897583	rs4458701	0.533497	154911957	C,C,C	T,T,T	0.8101,0.857,0.7282	0.0203778,0.0107004,-0.0168113	0.00277716,0.00591259,0.0200485	12.6628,1.15284,0.396063	7.33763989111178,1.80976526361544,-0.838531560964661	CNKSR3	rs4458701,rs884924,rs12525852	0.533497,0.246179,0.219724	0.9994	1,1,1	|ABC=1,|EpiMap=1,|EpiMap=1			0	1	0.482028	0.386992	0.00451791	0.000125482	0.000735184	TRUE	FALSE	FALSE	FALSE	FALSE	FALSE	FALSE	TRUE	FALSE
Creat_BSP_Mean_INT	qt	Labs	Labs	creatinine (mean, inv-norm transformed)	6_160418389-160918389	EUR,AFR,EAS	1	2	0.919032	rs3101823	0.856367	160661168	T,T,T	G,G,G	0.8817,0.91377,0.8948	-0.0676765,-0.0582695,0.00643174	0.00337271,0.00737376,0.0290711	88.8339,14.5625,0.0835964	-20.0659113887645,-7.9022778067092,0.221241714279817	SLC22A3	rs3101823	0.856367	0.856367	1	|EpiMap=1|ABC=1	rs3798156	0.143593	0.143593	1	1	0.308306	0.188125	0.0849705	0.0198208	FALSE	TRUE	FALSE	FALSE	FALSE	FALSE	FALSE	TRUE	FALSE
Creat_BSP_Mean_INT	qt	Labs	Labs	creatinine (mean, inv-norm transformed)	6_160418389-160918389	EUR,AFR,EAS	2	1	1	rs316019	0.997879	160670282	C,C,C	A,A,A	0.8897,0.8147,0.8641	0.0556737,0.0495099,-0.00618245	0.00347714,0.00532721,0.026028	56.9727,19.827,0.0903129	16.0113484070242,9.29377666733619,-0.237530736130321	SLC22A2	rs316019	0.997879	0.997879	1	|Exon=1			0	1	1	0.307647	0.188125	0.0849705	0.0198208	FALSE	TRUE	FALSE	FALSE	FALSE	FALSE	FALSE	TRUE	FALSE
Creat_BSP_Mean_INT	qt	Labs	Labs	creatinine (mean, inv-norm transformed)	6_160418389-160918389	EUR,AFR,EAS	3	1	1	rs3798167	1	160567928	G,G,G	T,T,T	0.7952,0.8631,0.6855	-0.0257525,-0.00709778,-0.0110041	0.00269916,0.00602149,0.0192096	20.849,0.62251,0.246607	-9.54093125268602,-1.17874147428626,-0.572843786440113	SLC22A3	rs3798167	1	1	1	|EpiMap=1			0	1	0.298058	0.336021	0.188125	0.0849705	0.0198208	FALSE	FALSE	FALSE	FALSE	FALSE	FALSE	FALSE	FALSE	FALSE
Creat_BSP_Mean_INT	qt	Labs	Labs	creatinine (mean, inv-norm transformed)	6_22109189-22144059	EUR,AFR,EAS	1	3	0.730443	rs6905441	0.425153	22113027	T,C,C	C,T,T	0.5795,0.8048,0.6518	-0.0139077,-0.0115602,-0.0053568	0.00220659,0.00522219,0.0187224	9.53412,1.57104,0.110817	-6.3028020610988,-2.21366897795752,-0.286117164466094	SOX4	rs6905441,rs9295534,rs9358492	0.425153,0.411806,0.122282	0.959241	1,1,1	|ABC=1,|ABC=1,|EpiMap=1			0	0.999981	0.474875	0.407613	0.000202831	5.0227e-06	0.000346954	TRUE	FALSE	FALSE	FALSE	FALSE	FALSE	FALSE	TRUE	FALSE
Creat_BSP_Mean_INT	qt	Labs	Labs	creatinine (mean, inv-norm transformed)	6_24219202-24315743	EUR,AFR,EAS	1	2	1	rs33914824	0.652604	24302046	G,G,G	C,C,C	0.96421,0.96445,0.9871	-0.0334634,-0.0234861,-0.157824	0.00586361,0.0111783,0.0790418	7.93926,1.44809,1.3386	-5.70696209331794,-2.10104398701055,-1.99671566183968	DCDC2	rs33914824,rs9467105	0.652604,0.344595	0.997199	1,1	|Exon=1|EpiMap=1,|EpiMap=1			0	0.990369	0.704554	0.676181	0.0169475	0.00435224	0.00754665	TRUE	FALSE	FALSE	FALSE	FALSE	FALSE	FALSE	TRUE	FALSE
Creat_BSP_Mean_INT	qt	Labs	Labs	creatinine (mean, inv-norm transformed)	6_24219202-24315743	EUR,AFR,EAS	2	5	0.953752	rs1622103	0.38058	24219530	C,T,T	T,C,C	0.6272,0.7723,0.5952	-0.0130209,-0.00456649,-0.0269049	0.00225264,0.00493585,0.0181711	8.1274,0.449921,0.857921	-5.78028446622629,-0.925167904211027,-1.48064233865864	DCDC2	rs1622103,rs793836,rs793838,rs9460980,rs1087290	0.38058,0.214302,0.20503,0.0940863,0.0921041	0.986102	1,1,0.882,1,1	|GTeX_Finemapped=1,|GTeX_Finemapped=1,|GTeX_Finemapped=1,|GTeX_Finemapped=1,|GTeX_Finemapped=1			0	0.999998	0.358977	0.509722	0.0169475	0.00435224	0.00754665	TRUE	FALSE	FALSE	FALSE	FALSE	FALSE	FALSE	TRUE	FALSE
Creat_BSP_Mean_INT	qt	Labs	Labs	creatinine (mean, inv-norm transformed)	6_31324864-31326180	EUR,AFR,EAS	1	1	1	rs9266275	0.999999	31326180	T,T,T	C,C,C	0.8658,0.93419,0.91071	0.0252982,0.0185397,0.0492309	0.00319556,0.00834782,0.0312781	14.6127,1.5791,0.937441	7.9166718822366,2.22090318190857,1.57397348304405	HLA-B	rs9266275	0.999999	0.999999	1	|ABC=1			0	1	0.663095	0.558648	0.0511477	0.0113603	0.00593414	TRUE	FALSE	FALSE	FALSE	FALSE	FALSE	FALSE	TRUE	FALSE
Creat_BSP_Mean_INT	qt	Labs	Labs	creatinine (mean, inv-norm transformed)	6_32450249-32611912	EUR,AFR,EAS	1	1	1	rs6921651	0.99207	32595345	G,G,G	A,A,A	0.5288,0.5038,0.5754	-0.0174448,-0.00418542,0.00326298	0.00218215,0.0041398,0.018045	14.8851,0.505835,0.0672698	-7.99431753087551,-1.01101985603169,0.180824605153782	HLA-DQA1	rs6921651	0.99207	0.99207	1	|Promoter=1|Cicero=1			0	1	0.587808	0.444448	0.232271	0.0739987	0.0297214	FALSE	FALSE	FALSE	FALSE	FALSE	FALSE	FALSE	FALSE	FALSE
Creat_BSP_Mean_INT	qt	Labs	Labs	creatinine (mean, inv-norm transformed)	6_32450249-32611912	EUR,AFR,EAS	2	1	1	rs559757855	1	32522285	T,T,T	C,C,C	0.5924,0.7126,0.5992	0.0131387,0.0157036,0.00100023	0.0022167,0.00457373,0.0182005	8.51104,3.22477,0.0194634	5.92714395272252,3.4334339805804,0.0549561825224582	HLA-DRB1	rs559757855	1	1	1	|EpiMap=1			0	1	1	0.276281	0.232271	0.0739987	0.0297214	FALSE	TRUE	FALSE	FALSE	FALSE	FALSE	FALSE	TRUE	FALSE
Creat_BSP_Mean_INT	qt	Labs	Labs	creatinine (mean, inv-norm transformed)	6_34549107-34832295	EUR,AFR,EAS	1	23	0.973493	rs2296362	0.101228	34802999	T,T,T	C,C,C	0.8648,0.7489,0.8661	-0.0219073,-0.00203136,-0.00717358	0.00318556,0.00477311,0.0261914	11.214,0.173659,0.105591	-6.83565840856867,-0.644949997521799,-0.276926013882419	SNRPC	rs6925175,rs1018622,rs6904996,rs7743724,rs34377413,rs12111129,rs16892386	0.0834602,0.065427,0.0390323,0.0353804,0.0286674,0.0263584,0.0206232	0.298949	1,0.655,1,1,1,1,0.655	|EpiMap=1,|EpiMap=1,|EpiMap=1,|Exon=1|ABC=1,|ABC=1,|EpiMap=1,|EpiMap=1	rs11966100,rs13205210,rs16892384,rs205261,rs2296362,rs35286877,rs451603,rs66926909,rs6900426,rs6909637,rs71542490,rs7749750,rs9469814,rs9469838,rs9469843,rs9469852	0.10122,0.0536652,0.0269705,0.0649511,0.101228,0.0176007,0.0335795,0.0201091,0.022698,0.0269709,0.0257241,0.0213115,0.087603,0.0242845,0.0215922,0.0173818	0.66689	1	0.227355	0.360023	0.0401768	0.0178217	0.0052929	TRUE	FALSE	FALSE	FALSE	FALSE	FALSE	FALSE	TRUE	FALSE
Creat_BSP_Mean_INT	qt	Labs	Labs	creatinine (mean, inv-norm transformed)	6_36632688-36648920	EUR,AFR,EAS	1	1	1	rs3176336	0.951656	36648816	A,T,T	T,A,A	0.6083,0.8714,0.7431	0.0152183,-0.0167142,0.014495	0.0022315,0.00618311,0.0204139	11.0401,2.16321,0.320872	6.81976249159758,-2.70320275718853,0.710055403426097	CDKN1A	rs3176336	0.951656	0.951656	1	|ABC=1			0	1	0.814336	0.373504	0.00908164	0.00974537	0.00725126	TRUE	TRUE	FALSE	TRUE	FALSE	FALSE	FALSE	TRUE	TRUE
Creat_BSP_Mean_INT	qt	Labs	Labs	creatinine (mean, inv-norm transformed)	6_41676882-41690823	EUR,AFR,EAS	1	2	1	rs2057069	0.611361	41681622	T,A,A	A,T,T	0.5447,0.8003,0.5129	0.014979,-0.00616142,-0.0291362	0.00218728,0.00517751,0.0178446	11.1262,0.630723,0.989204	6.84823159357741,-1.19003536448988,-1.6327740605001	TFEB	rs2057069,rs9471632	0.611361,0.387776	0.999137	1,0.9	|eQTLGen_Finemapped=1|EpiMap=1|ABC=1,|eQTLGen_Finemapped=1|ABC=1			0	1	0.372504	0.724191	0.0116417	0.00317462	0.0455896	TRUE	FALSE	FALSE	FALSE	FALSE	FALSE	FALSE	TRUE	FALSE
Creat_BSP_Mean_INT	qt	Labs	Labs	creatinine (mean, inv-norm transformed)	6_43804571-43820215	EUR,AFR,EAS	1	1	1	rs9472135	0.995659	43809802	T,T,T	C,C,C	0.6968,0.8616,0.8631	0.0300059,0.0218002,-0.0219715	0.00236981,0.00599399,0.0259478	36.0162,3.55937,0.401068	12.6617323751693,3.63700973808765,-0.846757721271168	VEGFA	rs9472135	0.995659	0.995659	1	|GTeX_Finemapped=1			0	1	0.996848	0.440877	0.0713843	0.0172352	0.01504	TRUE	TRUE	FALSE	TRUE	FALSE	FALSE	FALSE	TRUE	TRUE
Creat_BSP_Mean_INT	qt	Labs	Labs	creatinine (mean, inv-norm transformed)	6_44678923-45230681	EUR,AFR,EAS	1	2	0.977097	rs227854	0.590069	44701035	A,G,A	G,A,G	0.7147,0.5492,0.5823	-0.0149276,0.00364535,0.00461393	0.00241223,0.00415987,0.0180853	9.21592,0.419236,0.0976541	-6.18829879406193,0.876313442487385,0.255120456945696	CDC5L	rs227854	0.590069	0.590069	1	|EpiMap=1	rs687878	0.403262	0.403262	1	0.384004	0.39089	0.0617491	0.0208409	0.0102157	TRUE	FALSE	FALSE	FALSE	FALSE	FALSE	FALSE	TRUE	FALSE
Creat_BSP_Mean_INT	qt	Labs	Labs	creatinine (mean, inv-norm transformed)	6_44678923-45230681	EUR,AFR,EAS	2	1	1	rs147761037	0.975105	44788348	C,NA,NA	G,NA,NA	0.992048,NA,NA	0.0558245,NA,NA	0.0122639,NA,NA	5.27449,NA,NA	4.55193698578756,NA,NA	AARS2	rs147761037	0.975105	0.975105	1	|GTeX_Finemapped=1			0	0.950692	0.488643	0.49651	0.0617491	0.0208409	0.0102157	TRUE	FALSE	FALSE	FALSE	FALSE	FALSE	FALSE	TRUE	FALSE
Creat_BSP_Mean_INT	qt	Labs	Labs	creatinine (mean, inv-norm transformed)	6_51377336-51473791	EUR,AFR,EAS	1	2	1	rs9395684	0.83222	51378937	C,C,C	T,T,T	0.6899,0.798,0.619	-0.016037,0.00151969,-0.0189679	0.00235498,0.00515537,0.0183664	11.0099,0.114546,0.520394	-6.80982428725509,0.294778066365751,-1.0327500217789	TFAP2B	rs9395684,rs9395685	0.83222,0.16778	1	1,1	|EpiMap=1,|EpiMap=1			0	1	0.334162	0.425516	0.0353843	0.000560505	0.000597607	TRUE	FALSE	FALSE	FALSE	FALSE	FALSE	FALSE	TRUE	FALSE
Creat_BSP_Mean_INT	qt	Labs	Labs	creatinine (mean, inv-norm transformed)	6_52642551-52730695	EUR,AFR,EAS	1	2	1	rs2397118	0.937894	52701143	T,T,T	C,C,C	0.94732,0.854,0.8681	0.0359369,0.0149609,0.00634249	0.00487597,0.0058618,0.0263588	12.7686,1.97051,0.0915963	7.37020531299413,2.55227063359378,0.240621348468064	GSTA5	rs2397118,rs78882075	0.937894,0.0136698	0.951564	1,0.981	|Exon=1,|Promoter=1			0	0.999998	0.757637	0.414617	0.021022	0.00994968	0.00768111	TRUE	FALSE	FALSE	FALSE	FALSE	FALSE	FALSE	TRUE	FALSE
Creat_BSP_Mean_INT	qt	Labs	Labs	creatinine (mean, inv-norm transformed)	6_52642551-52730695	EUR,AFR,EAS	2	55	0.731081	rs55999189	0.0404573	52652329	C,C,NA	A,A,NA	0.6163,0.98487,NA	0.00785738,0.00225218,NA	0.00223996,0.0169562,NA	3.34507,0.0485009,NA	3.50782156824229,0.132823392033592,NA	GSTA1	rs55999189,rs4535545,rs7449867,rs7747087,rs6458879,rs9689405,rs7454347,rs7451372,rs4715353,rs4144185,rs9382146,rs2894805,rs2290757,rs9367497,rs6423287,rs9395823,rs2894802,rs3756982,rs4715326,rs9395826,rs6458871,rs2290758,rs6917325,rs7454964,rs9370162,rs4715332,rs1051775,rs9463833,rs9370149,rs4715322,rs9395821,rs9370150,rs4715325,rs2397105,rs9382139,rs1072340,rs9395820,rs9367495,rs9474321,rs3957356,rs3957357,rs9382138,rs1072341,rs4715323,rs10948725,rs6458870,rs11969435	0.0404573,0.0372837,0.033016,0.0329921,0.0292317,0.0276079,0.0275524,0.027549,0.0269144,0.0261625,0.0256872,0.0251572,0.022333,0.0220937,0.0219197,0.0212402,0.0211478,0.0210785,0.0210252,0.0207595,0.0202207,0.0187932,0.0187866,0.0181803,0.0181376,0.0175828,0.0166754,0.0155426,0.0128123,0.0127186,0.012611,0.0125924,0.012199,0.0118671,0.011685,0.011578,0.0115667,0.0115372,0.0114789,0.0111437,0.0111321,0.011003,0.0109719,0.0102998,0.00955662,0.00830188,0.00783214	0.888016	0.655,1,1,1,1,1,1,1,1,1,1,1,1,1,1,1,1,1,1,1,1,1,1,1,1,1,1,1,1,1,1,1,1,1,1,1,1,1,1,1,1,1,1,1,1,0.882,0.93	|EpiMap=1,|GTeX_Finemapped=1,|GTeX_Finemapped=1,|GTeX_Finemapped=1,|GTeX_Finemapped=1,|GTeX_Finemapped=1,|GTeX_Finemapped=1,|GTeX_Finemapped=1,|GTeX_Finemapped=1,|GTeX_Finemapped=1,|GTeX_Finemapped=1,|GTeX_Finemapped=1|ABC=1,|GTeX_Finemapped=1,|GTeX_Finemapped=1,|GTeX_Finemapped=1,|GTeX_Finemapped=1,|GTeX_Finemapped=1,|GTeX_Finemapped=1,|GTeX_Finemapped=1,|GTeX_Finemapped=1,|GTeX_Finemapped=1,|GTeX_Finemapped=1,|GTeX_Finemapped=1|ABC=1,|GTeX_Finemapped=1,|GTeX_Finemapped=1,|Promoter=1|GTeX_Finemapped=1,|Exon=1,|GTeX_Finemapped=1,|GTeX_Finemapped=1,|GTeX_Finemapped=1,|GTeX_Finemapped=1,|GTeX_Finemapped=1,|GTeX_Finemapped=1,|GTeX_Finemapped=1|ABC=1,|GTeX_Finemapped=1,|GTeX_Finemapped=1,|GTeX_Finemapped=1,|GTeX_Finemapped=1,|GTeX_Finemapped=1,|Exon=1|GTeX_Finemapped=1,|Exon=1|GTeX_Finemapped=1,|GTeX_Finemapped=1,|GTeX_Finemapped=1,|GTeX_Finemapped=1,|GTeX_Finemapped=1,|GTeX_Finemapped=1,|Promoter=1	rs10948723,rs55815585,rs56318213,rs59119896,rs6917150,rs72936066,rs9367494,rs9395819	0.00783666,0.00978924,0.0085556,0.00802544,0.00846766,0.00828227,0.00912254,0.00838945	0.0684689	0.997792	0.289707	0.433843	0.021022	0.00994968	0.00768111	TRUE	FALSE	FALSE	FALSE	FALSE	FALSE	FALSE	TRUE	FALSE
Creat_BSP_Mean_INT	qt	Labs	Labs	creatinine (mean, inv-norm transformed)	6_54173085-54198424	EUR,AFR,EAS	1	1	1	rs1058768	0.989682	54186147	C,C,C	T,T,T	0.6968,0.8238,0.8472	-0.0166487,0.00310346,-0.0171449	0.00236981,0.00543279,0.0247901	11.6705,0.24578,0.310525	-7.02533114469092,0.571246081663381,-0.691602696237611	TINAG	rs1058768	0.989682	0.989682	1	|Exon=1			0	1	0.365031	0.390776	0.0010673	0.0702475	0.00731623	TRUE	FALSE	FALSE	FALSE	FALSE	FALSE	FALSE	TRUE	FALSE
Creat_BSP_Mean_INT	qt	Labs	Labs	creatinine (mean, inv-norm transformed)	6_7085817-7139064	EUR,AFR,EAS	1	6	0.986804	rs1285879	0.267789	7137363	C,C,T	T,T,C	0.7614,0.5651,0.91567	0.0236724,0.00960592,-0.0482973	0.00255559,0.00417522,0.0320975	19.7017,1.66941,0.878112	9.2530330104392,2.36771277907169,-1.34410837677294	RREB1	rs665723,rs687467,rs1285877,rs551143	0.232293,0.17255,0.115187,0.104004	0.624034	1,1,1,1	|Promoter=1,|EpiMap=1,|ABC=1,|EpiMap=1	rs1285879,rs622404	0.267789,0.0753916	0.343181	1	0.987722	0.513845	0.0107575	0.00931129	0.0270953	TRUE	TRUE	FALSE	TRUE	FALSE	FALSE	FALSE	TRUE	TRUE
Creat_BSP_Mean_INT	qt	Labs	Labs	creatinine (mean, inv-norm transformed)	6_90081130-90118764	EUR,AFR,EAS	1	1	1	rs72912510	0.999819	90118764	G,G,G	A,A,A	0.8002,0.8608,0.93651	-0.0249429,-0.0152623,-0.0467639	0.00272418,0.00597951,0.0365783	19.2693,1.97073,0.696615	-9.15611303217849,-2.55243322613391,-1.27846017994275	RRAGD	rs72912510	0.999819	0.999819	1	|GTeX_Finemapped=1			0	1	0.844561	0.483914	0.0258018	0.00167019	0.0366723	TRUE	TRUE	FALSE	TRUE	FALSE	FALSE	FALSE	TRUE	TRUE
Creat_BSP_Mean_INT	qt	Labs	Labs	creatinine (mean, inv-norm transformed)	7_101902825-101909005	EUR,AFR,EAS	1	1	1	rs1725597	1	101908229	G,G,G	C,C,C	0.7783,0.7625,0.873	-0.019516,-0.00319236,-0.0251371	0.00262226,0.0048639,0.026787	13.005,0.291063,0.458377	-7.44243515135799,-0.656337506938876,-0.938406689812222	NAPEPLD	rs1725597	1	1	1	|GTeX_Finemapped=1			0	1	0.467438	0.46372	1	6.4741e-09	1	FALSE	FALSE	FALSE	FALSE	FALSE	FALSE	FALSE	FALSE	FALSE
Creat_BSP_Mean_INT	qt	Labs	Labs	creatinine (mean, inv-norm transformed)	7_106405642-106418972	EUR,AFR,EAS	1	5	0.997203	rs2392929	0.387039	106414069	T,T,T	G,G,G	0.7763,0.93873,0.8641	-0.0249611,-0.0224532,-0.0651494	0.00261387,0.00863063,0.026028	20.8849,2.03246,1.90964	-9.56551014396278,-2.1614509583875,-2.46153816417651	CCDC71L	rs13225723,rs62481856,rs17477177,rs12705390	0.277743,0.162359,0.107491,0.0642617	0.611855	0.882,1,1,1	|GTeX_Finemapped=1,|GTeX_Finemapped=1,|GTeX_Finemapped=1,|GTeX_Finemapped=1|EpiMap=1|ABC=1	rs2392929	0.387039	0.387039	1	0.809746	0.831189	0.00542629	0.00497438	0.00104789	TRUE	TRUE	TRUE	TRUE	TRUE	TRUE	TRUE	TRUE	TRUE
Creat_BSP_Mean_INT	qt	Labs	Labs	creatinine (mean, inv-norm transformed)	7_1270699-1293010	EUR,AFR,EAS	1	1	1	rs13230509	1	1286192	C,G,G	G,C,C	0.6809,0.82,0.6915	0.0485315,-0.0554483,-0.0292531	0.00233683,0.00538758,0.0193112	95.0751,24.1154,0.886672	20.7680918166918,-10.2918750162411,-1.514825593438	UNCX	rs13230509	1	1	1	|EpiMap=1			0	1	1	0.549395	0.055231	0.118208	0.000197276	TRUE	FALSE	FALSE	FALSE	FALSE	FALSE	FALSE	TRUE	FALSE
Creat_BSP_Mean_INT	qt	Labs	Labs	creatinine (mean, inv-norm transformed)	7_1270699-1293010	EUR,AFR,EAS	2	1	1	rs13230519	0.999943	1286217	G,NA,NA	A,NA,NA	0.8231,NA,NA	-0.0380936,NA,NA	0.00285458,NA,NA	39.8957,NA,NA	-13.34473022301,NA,NA	UNCX	rs13230519	0.999943	0.999943	1	|EpiMap=1			0	1	0.5	0.5	0.055231	0.118208	0.000197276	TRUE	FALSE	FALSE	FALSE	FALSE	FALSE	FALSE	TRUE	FALSE
Creat_BSP_Mean_INT	qt	Labs	Labs	creatinine (mean, inv-norm transformed)	7_1270699-1293010	EUR,AFR,EAS	3	1	1	rs73040100	0.99269	1276839	G,G,NA	A,A,NA	0.91252,0.8192,NA	0.0283196,0.0291331,NA	0.00385528,0.00537827,NA	12.6888,7.21704,NA	7.34566620323297,5.4168161881051,NA	UNCX	rs73040100	0.99269	0.99269	1	|Exon=1			0	0.629572	0.994688	0.499757	0.055231	0.118208	0.000197276	FALSE	FALSE	FALSE	FALSE	FALSE	FALSE	FALSE	FALSE	FALSE
Creat_BSP_Mean_INT	qt	Labs	Labs	creatinine (mean, inv-norm transformed)	7_127272820-127767911	EUR,AFR,EAS	1	24	0.895641	rs17151653	0.14374	127645852	A,A,NA	G,G,NA	0.7366,0.8585,NA	0.0178657,0.00469864,NA	0.00247291,0.00593866,NA	12.2987,0.367716,NA	7.22456539057224,0.791195320156399,NA	LRRC4	rs17151653,rs17151668,rs6948605,rs73232972,rs12155421,rs13227201,rs12154492,rs17151507	0.14374,0.124623,0.122074,0.122074,0.0580404,0.00451797,0.00400568,0.00359468	0.58267	1,1,1,1,1,1,1,1	|ABC=1,|ABC=1,|ABC=1,|EpiMap=1|ABC=1,|EpiMap=1|ABC=1,|EpiMap=1,|EpiMap=1,|EpiMap=1	rs10487499,rs12375023,rs12706822,rs1345283,rs17151488,rs17151639,rs17151682,rs17676654,rs34026100,rs35154268,rs41464647,rs55660321,rs6953231,rs7785596,rs7805021,rs975296	0.00434464,0.00690938,0.00519365,0.00658572,0.00343127,0.0273419,0.0509033,0.0351364,0.00735095,0.00735095,0.00468973,0.00441825,0.0564411,0.00370617,0.140468,0.00479543	0.369067	1	0.33318	0.491581	0.0736685	0.0436071	0.0115921	TRUE	FALSE	FALSE	FALSE	FALSE	FALSE	FALSE	TRUE	FALSE
Creat_BSP_Mean_INT	qt	Labs	Labs	creatinine (mean, inv-norm transformed)	7_128737958-128743071	EUR,AFR,EAS	1	14	0.991332	rs7779782	0.125592	128742208	T,C,T	C,T,C	0.5477,0.6142,0.8065	-0.0148656,0.0180588,-0.0206609	0.0021885,0.00425207,0.0225782	10.9581,4.66436,0.443518	-6.79259766963674,4.24706084330691,-0.915081804572552	TSPAN33	rs7779782,rs10254963,rs7779637,rs13227214,rs56088330,rs6467228,rs35994853,rs7795876,rs6467229,rs13222837,rs7799991,rs7799998,rs1077481	0.125592,0.121403,0.113401,0.0773673,0.0621334,0.0604527,0.0550465,0.0550465,0.0532441,0.0503555,0.0503555,0.0503555,0.0299892	0.904742	1,1,1,0.882,1,0.817,1,1,0.817,1,1,1,0.5	|EpiMap=1,|ABC=1,|EpiMap=1,|GTeX_Finemapped=1,|GTeX_Finemapped=1,|GTeX_Finemapped=1|ABC=1,|GTeX_Finemapped=1,|GTeX_Finemapped=1,|GTeX_Finemapped=1|ABC=1,|GTeX_Finemapped=1,|GTeX_Finemapped=1,|GTeX_Finemapped=1,|ABC=1	rs1077482	0.0475821	0.0475821	1	0.964063	0.370414	0.0070775	0.000194503	0.000129884	TRUE	TRUE	FALSE	TRUE	FALSE	FALSE	FALSE	TRUE	TRUE
Creat_BSP_Mean_INT	qt	Labs	Labs	creatinine (mean, inv-norm transformed)	7_129452835-129589797	EUR,AFR,EAS	1	4	0.996803	rs62489379	0.342626	129586594	T,T,T	G,G,G	0.833,0.98336,0.7232	0.027691,0.0359204,0.0294673	0.00292046,0.0161809,0.0199352	20.6019,1.578,0.855845	9.48172548160221,2.2071083808688,1.46439384492605	UBE2H	rs62489381,rs62491533,rs62489382	0.329322,0.26864,0.0594071	0.657369	1,1,1	|EpiMap=1|ABC=1,|EpiMap=1,|ABC=1	rs62489379	0.342626	0.342626	1	0.694978	0.534108	0.00987438	0.0145483	0.0121936	TRUE	FALSE	FALSE	FALSE	FALSE	FALSE	FALSE	TRUE	FALSE
Creat_BSP_Mean_INT	qt	Labs	Labs	creatinine (mean, inv-norm transformed)	7_150440176-150940176	EUR,AFR,EAS	1	1	1	rs3918226	1	150690176	C,NA,NA	T,NA,NA	0.90159,NA,NA	-0.0411794,NA,NA	0.00365686,NA,NA	28.6888,NA,NA	-11.2608631448839,NA,NA	NOS3	rs3918226	1	1	0.813	|Promoter=1|GTeX_Finemapped=1|ABC=1			0	1	0.5	0.5	0.191374	0.157268	0.0239029	FALSE	FALSE	FALSE	FALSE	FALSE	FALSE	FALSE	FALSE	FALSE
Creat_BSP_Mean_INT	qt	Labs	Labs	creatinine (mean, inv-norm transformed)	7_150440176-150940176	EUR,AFR,EAS	2	6	0.933485	rs77524970	0.375657	150766129	G,G,G	C,C,C	0.8171,0.93116,0.7083	-0.0143049,-0.0133065,-0.0277639	0.00281765,0.0081753,0.0196226	6.41602,0.984642,0.803829	-5.07689031639842,-1.62764669186452,-1.41489405073742	TMUB1	rs77524970,rs62490288	0.375657,0.34896	0.724617	0.769,0.769	|eQTLGen_Finemapped=1,|eQTLGen_Finemapped=1	rs10245199,rs1549760,rs2069442,rs2303929	0.0902404,0.0472087,0.0120359,0.0776901	0.227175	1	0.486168	0.52581	0.191374	0.157268	0.0239029	FALSE	FALSE	FALSE	FALSE	FALSE	FALSE	FALSE	FALSE	FALSE
Creat_BSP_Mean_INT	qt	Labs	Labs	creatinine (mean, inv-norm transformed)	7_150440176-150940176	EUR,AFR,EAS	3	1	1	rs891511	0.999759	150704843	G,A,A	A,G,G	0.665,0.5809,0.5764	0.0155076,-0.00522642,0.00302103	0.0023078,0.00419495,0.0180506	10.7395,0.672013,0.061939	6.71964641650056,-1.24588374116497,0.167364519738956	NOS3	rs891511	0.999759	0.999759	1	|EpiMap=1|ABC=1			0	1	0.402813	0.248584	0.191374	0.157268	0.0239029	FALSE	FALSE	FALSE	FALSE	FALSE	FALSE	FALSE	FALSE	FALSE
Creat_BSP_Mean_INT	qt	Labs	Labs	creatinine (mean, inv-norm transformed)	7_150440176-150940176	EUR,AFR,EAS	4	4	0.992838	rs62490403	0.554588	150447605	C,C,C	T,T,T	0.8618,0.97504,0.7431	-0.0160895,-0.0331305,-0.0181828	0.00315627,0.0132679,0.0204139	6.46348,1.90228,0.428191	-5.09763106451603,-2.49704173230127,-0.890706822312248	GIMAP1	rs62490403,rs35112724	0.554588,0.270311	0.824899	1,0.744	|EpiMap=1,|EpiMap=1|Cicero=1	rs2286899,rs62490401	0.05725,0.0731836	0.130434	0.99943	0.728604	0.3222	0.191374	0.157268	0.0239029	FALSE	FALSE	FALSE	FALSE	FALSE	FALSE	FALSE	FALSE	FALSE
Creat_BSP_Mean_INT	qt	Labs	Labs	creatinine (mean, inv-norm transformed)	7_151399184-151415536	EUR,AFR,EAS	1	1	1	rs10224210	0.999999	151413194	T,T,NA	C,C,NA	0.7038,0.92436,NA	-0.0787125,-0.0774468,NA	0.00238569,0.00782781,NA	237.997,22.3537,NA	-32.9935993360411,-9.89380171465582,NA	GIMAP1	rs10224210	0.999999	0.999999	1	|EpiMap=1			0	1	1	0.5	0.0272638	0.065154	0.0329491	TRUE	TRUE	FALSE	TRUE	FALSE	FALSE	FALSE	TRUE	TRUE
Creat_BSP_Mean_INT	qt	Labs	Labs	creatinine (mean, inv-norm transformed)	7_151399184-151415536	EUR,AFR,EAS	2	1	1	rs73158180	0.988643	151402852	A,A,A	C,C,C	0.6879,0.8578,0.8343	-0.0685087,-0.0357758,0.000140137	0.00235084,0.00592644,0.0239889	185.98,8.80312,0.00202898	-29.1422215038029,-6.03664257125694,0.00584174347302294	FASTK	rs73158180	0.988643	0.988643	0.655	|EpiMap=1			0	1	0.99757	0.365606	0.0272638	0.065154	0.0329491	TRUE	TRUE	FALSE	TRUE	FALSE	FALSE	FALSE	TRUE	TRUE
Creat_BSP_Mean_INT	qt	Labs	Labs	creatinine (mean, inv-norm transformed)	7_151399184-151415536	EUR,AFR,EAS	3	1	1	rs10265221	0.99998	151414329	T,T,T	C,C,C	0.7038,0.8116,0.9375	-0.0780999,-0.0522763,-0.0188861	0.00238569,0.00529328,0.0368474	234.329,22.2764,0.215906	-32.7368182789885,-9.875974820905,-0.512549053664573	PRKAG2	rs10265221	0.99998	0.99998	1	|EpiMap=1			0	0.999956	0.99999	0.382454	0.0272638	0.065154	0.0329491	TRUE	TRUE	FALSE	TRUE	FALSE	FALSE	FALSE	TRUE	TRUE
Creat_BSP_Mean_INT	qt	Labs	Labs	creatinine (mean, inv-norm transformed)	7_155620831-155637586	EUR,AFR,EAS	1	1	1	rs81039	0.98884	155625072	C,C,C	A,A,A	0.5974,0.7012,0.7133	0.0177686,0.0121237,0.0236895	0.00222107,0.00452195,0.0197234	14.9051,2.13439,0.638804	8.00001800933784,2.68107785358087,1.20108601965178	SHH	rs81039	0.98884	0.98884	1	|EpiMap=1|ABC=1			0	1	0.825134	0.40108	0.0295368	0.120189	0.100559	TRUE	FALSE	FALSE	FALSE	FALSE	FALSE	FALSE	TRUE	FALSE
Creat_BSP_Mean_INT	qt	Labs	Labs	creatinine (mean, inv-norm transformed)	7_156255888-156264570	EUR,AFR,EAS	1	1	1	rs12697965	1	156263365	T,C,T	C,T,C	0.84,0.5257,0.7897	0.0212317,-0.00861082,0.0338485	0.0029712,0.00414516,0.0218868	12.0483,1.42283,0.913721	7.14583333333333,-2.07731909021606,1.5465257598187	RNF32	rs12697965	1	1	1	|EpiMap=1			0	1	0.552068	0.421762	6.4741e-09	6.4741e-09	6.4741e-09	TRUE	FALSE	FALSE	FALSE	FALSE	FALSE	FALSE	TRUE	FALSE
Creat_BSP_Mean_INT	qt	Labs	Labs	creatinine (mean, inv-norm transformed)	7_156255888-156264570	EUR,AFR,EAS	2	1	1	rs112445955	0.999901	156263327	T,NA,NA	A,NA,NA	0.98807,NA,NA	0.0591041,NA,NA	0.0100327,NA,NA	8.4162,NA,NA	5.89114595273456,NA,NA	RNF32	rs112445955	0.999901	0.999901	1	|EpiMap=1			0	0.998358	0.499769	0.499883	6.4741e-09	6.4741e-09	6.4741e-09	TRUE	FALSE	FALSE	FALSE	FALSE	FALSE	FALSE	TRUE	FALSE
Creat_BSP_Mean_INT	qt	Labs	Labs	creatinine (mean, inv-norm transformed)	7_22437645-22480035	EUR,AFR,EAS	1	17	0.917784	rs3114708	0.0836718	22466443	G,G,A	A,A,G	0.506,0.528,0.5774	-0.014683,-0.00719953,0.0215064	0.00217868,0.00414618,0.0180563	10.7985,1.0836,0.63148	-6.73940183964602,-1.73642485372077,1.19107458338641	RAPGEF5	rs3114708,rs2077295,rs2528827,rs2686492,rs2528835,rs2528826,rs2686468,rs2528844,rs2528842,rs1034831,rs2528806,rs3114704,rs3114709	0.0836718,0.0694791,0.0679779,0.0672329,0.0629987,0.0558374,0.05548,0.0548831,0.0547632,0.0530131,0.0523535,0.0381977,0.0253017	0.74119	1,0.817,1,1,1,1,1,1,1,1,1,1,1	|ABC=1,|GTeX_Finemapped=1|ABC=1,|GTeX_Finemapped=1|ABC=1,|ABC=1,|EpiMap=1|ABC=1,|GTeX_Finemapped=1|ABC=1,|EpiMap=1,|EpiMap=1|ABC=1,|GTeX_Finemapped=1,|GTeX_Finemapped=1,|EpiMap=1,|ABC=1,|GTeX_Finemapped=1	rs2177142,rs2528828,rs2528843,rs3094970	0.0638522,0.0632924,0.0461866,0.0589098	0.232241	1	0.394184	0.449205	0.0213855	0.0111225	0.0137047	TRUE	FALSE	FALSE	FALSE	FALSE	FALSE	FALSE	TRUE	FALSE
Creat_BSP_Mean_INT	qt	Labs	Labs	creatinine (mean, inv-norm transformed)	7_27231045-27239550	EUR,AFR,EAS	1	5	0.952466	rs73073442	0.353663	27238287	C,C,NA	T,T,NA	0.97913,0.993949,NA	0.0555578,-0.000320076,NA	0.00761992,0.0266895,NA	12.5123,0.00417554,NA	7.27136242900188,0.390721364551664,NA	HOXA13	rs35042646,rs34398255	0.318934,0.170029	0.488963	0.5,0.502	|Exon=1,|Exon=1|Cicero=1	rs17472350,rs17501250,rs73073442	0.0644531,0.0528845,0.353663	0.471001	1	0.233074	0.5	0.00548984	0.00832358	0.000916096	TRUE	FALSE	FALSE	FALSE	FALSE	FALSE	FALSE	TRUE	FALSE
Creat_BSP_Mean_INT	qt	Labs	Labs	creatinine (mean, inv-norm transformed)	7_33037269-33138472	EUR,AFR,EAS	1	4	1	rs6462450	0.312393	33074356	T,T,T	C,C,C	0.7903,0.991679,0.7946	-0.018859,-0.076644,-0.0133766	0.0026757,0.0227857,0.0220779	11.742,3.11402,0.263927	-7.04824905632171,-3.36368862927187,-0.605881899999547	NT5C3A	rs6462450,rs2392210,rs6948759	0.312393,0.307104,0.27583	0.895327	0.817,1,1	|GTeX_Finemapped=1|ABC=1,|GTeX_Finemapped=1,|EpiMap=1	rs4720091	0.0560069	0.0560069	1	0.966177	0.392256	0.0384973	0.0121692	0.0207065	TRUE	TRUE	FALSE	TRUE	FALSE	FALSE	FALSE	TRUE	TRUE
Creat_BSP_Mean_INT	qt	Labs	Labs	creatinine (mean, inv-norm transformed)	7_55952097-56162172	EUR,AFR,EAS	1	9	0.790423	rs4470984	0.152303	56033558	G,G,G	A,A,A	0.7416,0.612,0.6964	0.0217917,0.00647994,0.0208093	0.00248829,0.00424761,0.0193978	17.7005,0.895779,0.547638	8.75770107182041,1.52554966204524,1.07276598377136	GBAS	rs4470984,rs4535700,rs10229446,rs10435504,rs4689	0.152303,0.151862,0.127109,0.11669,0.106368	0.654332	1,1,1,1,1	|Promoter=1|ABC=1,|EpiMap=1|ABC=1,|ABC=1,|Exon=1,|Exon=1	rs3735665,rs4947534,rs4948100,rs4948102	0.025004,0.0684621,0.0590805,0.148954	0.301501	1	0.544047	0.26831	0.0350231	0.0109943	0.00465699	TRUE	FALSE	FALSE	FALSE	FALSE	FALSE	FALSE	TRUE	FALSE
Creat_BSP_Mean_INT	qt	Labs	Labs	creatinine (mean, inv-norm transformed)	7_55952097-56162172	EUR,AFR,EAS	2	39	0.806122	rs73138774	0.0964572	56058354	G,G,G	A,A,A	0.8012,0.98109,0.6498	-0.0189234,-0.0242094,-0.0419403	0.00272931,0.0151962,0.0186975	11.3862,0.954152,1.60396	-6.93340074964002,-1.5931219647017,-2.2430966706779	CHCHD2	rs73138774,rs2006649,rs58006921,rs6975697,rs55852201	0.0964572,0.0898916,0.0803632,0.0363069,0.0353222	0.338341	1,1,1,1,1	|GTeX_Finemapped=1,|GTeX_Finemapped=1,|GTeX_Finemapped=1,|GTeX_Finemapped=1,|GTeX_Finemapped=1	rs10265826,rs112498802,rs113152440,rs1136390,rs12154231,rs12155441,rs12532776,rs12668532,rs12669185,rs12671494,rs2014042,rs2242509,rs2289062,rs2331095,rs34869068,rs3778867,rs3813505,rs4345511,rs4424212,rs4427122,rs4585698,rs58251663,rs59723101,rs60962915,rs6593291,rs6947853,rs6960348,rs6970842,rs73140793,rs73140794,rs766334,rs7793536,rs7793614,rs7804578	0.0085543,0.0121422,0.00924851,0.0259188,0.0504367,0.00903029,0.0344029,0.0279425,0.0258795,0.00997226,0.00988673,0.00969212,0.0453306,0.0207456,0.0214493,0.0511962,0.010441,0.0102084,0.00809963,0.00810015,0.0118468,0.00871577,0.00924851,0.0259188,0.0265601,0.00930428,0.00998217,0.00995003,0.00884231,0.00910729,0.00977103,0.0348868,0.0104139,0.0224433	0.615669	0.999528	0.355237	0.735822	0.0350231	0.0109943	0.00465699	TRUE	FALSE	FALSE	FALSE	FALSE	FALSE	FALSE	TRUE	FALSE
Creat_BSP_Mean_INT	qt	Labs	Labs	creatinine (mean, inv-norm transformed)	7_55952097-56162172	EUR,AFR,EAS	3	1	1	rs112361985	0.956637	56028950	A,NA,NA	G,NA,NA	0.9831,NA,NA	0.0476537,NA,NA	0.00845065,NA,NA	7.76706,NA,NA	5.639057350618,NA,NA	GBAS	rs112361985	0.956637	0.956637	1	|ABC=1			0	0.80115	0.471322	0.465603	0.0350231	0.0109943	0.00465699	TRUE	FALSE	FALSE	FALSE	FALSE	FALSE	FALSE	TRUE	FALSE
Creat_BSP_Mean_INT	qt	Labs	Labs	creatinine (mean, inv-norm transformed)	7_624344-644418	EUR,AFR,EAS	1	2	0.984281	rs12720020	0.521441	644418	A,G,A	G,A,G	0.5457,0.5635,0.7431	-0.0185601,0.000542827,-0.0292207	0.00218768,0.00417347,0.0204139	16.6621,0.0474428,0.817263	-8.4839190375192,0.130066108058762,-1.43141193010645	PDGFA	rs12720020	0.521441	0.521441	1	|ABC=1	rs12720019	0.478435	0.478435	1	0.289883	0.537067	0.0586347	0.0002063	0.00859306	TRUE	FALSE	FALSE	FALSE	FALSE	FALSE	FALSE	TRUE	FALSE
Creat_BSP_Mean_INT	qt	Labs	Labs	creatinine (mean, inv-norm transformed)	7_69375390-69445341	EUR,AFR,EAS	1	2	0.995565	rs79631993	0.647749	69432311	A,C,A	C,A,C	0.7296,0.5144,0.7024	-0.0141427,0.00997767,-0.00566941	0.00245237,0.0041414,0.0195085	8.093,1.79628,0.11275	-5.76695196891171,2.40925049500169,-0.290612297203783	AUTS2	rs79631993,rs6958981	0.647749,0.351733	0.999482	1,1	|EpiMap=1,|EpiMap=1			0	1	0.425297	0.342872	0.0109095	5.91715e-07	6.4741e-09	TRUE	FALSE	FALSE	FALSE	FALSE	FALSE	FALSE	TRUE	FALSE
Creat_BSP_Mean_INT	qt	Labs	Labs	creatinine (mean, inv-norm transformed)	7_75607155-75636240	EUR,AFR,EAS	1	5	0.950882	rs1057868	0.485332	75615006	C,C,C	T,T,T	0.7048,0.8298,0.626	0.0214615,0.00784249,0.0255251	0.00238804,0.0055077,0.0184336	18.5955,0.811153,0.779522	8.98707726838746,1.42391379341649,1.38470510372363	POR	rs1057868,rs41301394,rs3815455,rs76021834,rs17685	0.485332,0.193127,0.187054,0.0666506,0.0628351	0.994999	0.991,0.991,0.99,0.882,0.511	|Exon=1|GTeX_Finemapped=1|EpiMap=1,|Promoter=1|GTeX_Finemapped=1|EpiMap=1,|Promoter=1|EpiMap=1,|GTeX_Finemapped=1,|Exon=1|GTeX_Finemapped=1			0	1	0.750112	0.271463	0.05827	0.0182694	0.00948541	TRUE	FALSE	FALSE	FALSE	FALSE	FALSE	FALSE	TRUE	FALSE
Creat_BSP_Mean_INT	qt	Labs	Labs	creatinine (mean, inv-norm transformed)	7_77168277-77590681	EUR,AFR,EAS	1	7	0.983297	rs1045463	0.330909	77423152	C,C,C	T,T,T	0.7127,0.9236,0.8571	-0.0312384,-0.0353626,-0.0275161	0.00240719,0.00779198,0.0254859	37.7825,5.24641,0.552386	-12.9532774729041,-4.49928669223775,-0.952510996276372	PHTF2	rs55759218,rs73138424,rs62462680,rs17807802	0.174279,0.12723,0.116823,0.0737903	0.492122	1,1,1,1	|ABC=1,|ABC=1,|ABC=1,|Exon=1|EpiMap=1	rs1045463,rs11772392,rs62460740	0.330909,0.0750654,0.0616693	0.467644	1	0.998955	0.4031	0.0371906	0.073961	0.0185404	TRUE	TRUE	FALSE	TRUE	FALSE	FALSE	FALSE	TRUE	TRUE
Creat_BSP_Mean_INT	qt	Labs	Labs	creatinine (mean, inv-norm transformed)	7_77168277-77590681	EUR,AFR,EAS	2	18	0.936531	rs10953373	0.11808	77523704	C,C,C	T,T,T	0.94732,0.8071,0.90278	0.0316556,0.0156792,0.0260995	0.00487597,0.00524574,0.0301067	10.0726,2.55292,0.413416	6.3199937653431,3.23445086200568,0.969910913883421	RSBN1L	rs60293809,rs2301938,rs12667175,rs3750127,rs4729658	0.101864,0.0887918,0.0775797,0.0463097,0.0199114	0.334457	1,1,1,1,1	|EpiMap=1,|Promoter=1|ABC=1,|Exon=1,|Promoter=1|ABC=1,|ABC=1	rs10953373,rs11971380,rs11978636,rs17158641,rs17159441,rs58897036,rs59285626,rs6966446,rs73375804,rs75330800,rs78146324,rs78163487,rs9641306	0.11808,0.100975,0.0101825,0.0235042,0.0607143,0.058465,0.0876664,0.0236244,0.0208697,0.0534309,0.0323072,0.0148557,0.0149582	0.619633	0.910653	0.497498	0.403103	0.0371906	0.073961	0.0185404	TRUE	FALSE	FALSE	FALSE	FALSE	FALSE	FALSE	TRUE	FALSE
Creat_BSP_Mean_INT	qt	Labs	Labs	creatinine (mean, inv-norm transformed)	8_103609336-103651528	EUR,AFR,EAS	1	3	0.983349	rs4281092	0.682844	103647956	G,G,G	A,A,A	0.828,0.5779,0.8313	-0.0188891,-0.00588031,0.0147442	0.00288637,0.00419085,0.0238175	10.2233,0.794313,0.270928	-6.54424068986305,-1.4031306298245,0.619049018578776	KLF10	rs4281092,rs62523309,rs6998277	0.682844,0.240344,0.0712545	0.994443	1,1,0.798	|ABC=1,|ABC=1,|GTeX_Finemapped=1			0	1	0.686734	0.440847	0.0211524	0.00294725	0.00220189	TRUE	FALSE	FALSE	FALSE	FALSE	FALSE	FALSE	TRUE	FALSE
Creat_BSP_Mean_INT	qt	Labs	Labs	creatinine (mean, inv-norm transformed)	8_126475770-126506694	EUR,AFR,EAS	1	2	1	rs2001844	0.594563	126478745	A,A,G	G,G,A	0.5417,0.6422,0.5625	-0.0181581,-0.00844837,0.062797	0.00218614,0.00431799,0.0179797	16.0046,1.29757,3.32037	-8.30600967916053,-1.95655154365804,3.49266116787266	TRIB1	rs2001844	0.594563	0.594563	1	|ABC=1	rs6982636	0.402557	0.402557	1	0.65563	0.977678	0.0297345	0.00308365	0.00589402	TRUE	FALSE	TRUE	FALSE	TRUE	FALSE	FALSE	TRUE	TRUE
Creat_BSP_Mean_INT	qt	Labs	Labs	creatinine (mean, inv-norm transformed)	8_141997539-142497539	EUR,AFR,EAS	1	1	1	rs4437700	0.989155	142247539	G,G,G	T,T,T	0.5656,0.528,0.5982	0.0147287,0.00667789,0.0352401	0.00219752,0.00414618,0.018193	10.6883,0.969543,1.27783	6.70241909061123,1.6106126603283,1.93701423624471	SLC45A4	rs4437700	0.989155	0.989155	1	|ABC=1			0	0.999999	0.526206	0.635452	0.28564	0.14408	0.0165153	FALSE	FALSE	FALSE	FALSE	FALSE	FALSE	FALSE	FALSE	FALSE
Creat_BSP_Mean_INT	qt	Labs	Labs	creatinine (mean, inv-norm transformed)	8_144910239-144933453	EUR,AFR,EAS	1	4	0.731122	rs34303577	0.86238	144919049	T,C,C	C,T,T	0.7227,0.94629,0.5427	0.0196655,-0.0118938,-0.0348719	0.0024332,0.00918115,0.0179041	15.1963,0.709604,1.28862	8.08215518658557,-1.2954586299102,-1.94770471567965	NRBP2	rs34303577,rs11774027	0.86238,0.040371	0.902751	1,1	|Promoter=1|EpiMap=1|ABC=1,|Exon=1|GTeX_Finemapped=1|EpiMap=1	rs11778302,rs6985307	0.0332989,0.0211594	0.0544583	1	0.403884	0.521867	0.0199587	0.0116165	0.0096108	TRUE	FALSE	FALSE	FALSE	FALSE	FALSE	FALSE	TRUE	FALSE
Creat_BSP_Mean_INT	qt	Labs	Labs	creatinine (mean, inv-norm transformed)	8_22457205-22533947	EUR,AFR,EAS	1	16	0.866713	rs7846476	0.161785	22479461	T,C,T	C,T,C	0.5954,0.5053,0.748	0.0151997,0.00540816,-0.00280731	0.00221929,0.00413991,0.0205438	11.1283,0.71798,0.0499725	6.63493345554703,-1.66658052049997,-1.26528246546686	BIN3	rs876714,rs7830206,rs10110443,rs878051,rs878053,rs1871900,rs10099266,rs10113779,rs4872531	0.128698,0.0883233,0.0621311,0.0598589,0.0454251,0.0424078,0.0364638,0.02554,0.0160669	0.504915	0.983,0.798,0.906,0.898,0.898,0.983,0.906,0.746,0.945	|Exon=1|GTeX_Finemapped=1|ABC=1,|GTeX_Finemapped=1,|Promoter=1,|Promoter=1,|Promoter=1,|Exon=1|GTeX_Finemapped=1|Roadmap=1|PCHiC_Javierre=1|PCHiC_Jung=1|ABC=1,|Promoter=1,|GTeX_Finemapped=1|ABC=1,|GTeX_Finemapped=1|eQTLGen_Finemapped=1	rs11785031,rs2404654,rs3758041,rs3758042,rs7846476,rs900266,rs900267	0.0403498,0.0549319,0.0463264,0.0460533,0.161785,0.0494034,0.0481396	0.446989	1	0.435997	0.300531	0.0742793	0.0621856	0.0150961	TRUE	FALSE	FALSE	FALSE	FALSE	FALSE	FALSE	TRUE	FALSE
Creat_BSP_Mean_INT	qt	Labs	Labs	creatinine (mean, inv-norm transformed)	8_23697492-23788395	EUR,AFR,EAS	1	1	1	rs7007761	0.999968	23719571	C,C,C	T,T,T	0.5696,0.6785,0.7093	-0.0381665,-0.0311584,-0.0133916	0.00219994,0.00443171,0.0196424	66.6965,11.6875,0.305056	-17.348882242243,-7.03078495659689,-0.681770048466583	STC1	rs7007761	0.999968	0.999968	1	|EpiMap=1|ABC=1			0	1	1	0.361256	0.0275557	0.00658298	0.0013423	TRUE	TRUE	FALSE	TRUE	FALSE	FALSE	FALSE	TRUE	TRUE
Creat_BSP_Mean_INT	qt	Labs	Labs	creatinine (mean, inv-norm transformed)	8_32376010-32412359	EUR,AFR,EAS	1	2	1	rs17646781	0.541432	32412080	T,T,T	A,A,A	0.7237,0.97579,0.93651	-0.0157985,-0.029527,-0.0141839	0.00243592,0.0134667,0.0365783	10.0537,1.54765,0.156027	-6.48563992249335,-2.19259358268915,-0.387768157623509	NRG1	rs17646781,rs36213544	0.541432,0.45061	0.992042	1,1	|ABC=1,|Promoter=1|ABC=1			0	0.999997	0.518146	0.265938	0.00493303	0.00752261	0.00238015	TRUE	FALSE	FALSE	FALSE	FALSE	FALSE	FALSE	TRUE	FALSE
Creat_BSP_Mean_INT	qt	Labs	Labs	creatinine (mean, inv-norm transformed)	8_32376010-32412359	EUR,AFR,EAS	2	1	1	rs36213864	0.999992	32411109	G,G,NA	A,A,NA	0.98211,0.95915,NA	0.0452865,0.0166727,NA	0.00821763,0.0104568,NA	7.44731,0.955312,NA	5.51089547716312,1.59443615637671,NA	NRG1	rs36213864	0.999992	0.999992	1	|EpiMap=1			0	0.999998	0.52121	0.499998	0.00493303	0.00752261	0.00238015	TRUE	FALSE	FALSE	FALSE	FALSE	FALSE	FALSE	TRUE	FALSE
Creat_BSP_Mean_INT	qt	Labs	Labs	creatinine (mean, inv-norm transformed)	8_32376010-32412359	EUR,AFR,EAS	3	2	1	rs74988313	0.499999	32405347	NA,C,NA	NA,A,NA	NA,0.94175,NA	NA,-0.044698,NA	NA,0.00883732,NA	NA,6.37265,NA	NA,-5.05786822249279,NA	NRG1	rs116157680,rs74988313	0.499999,0.499999	0.999998	1,1	|Promoter=1|ABC=1,|Promoter=1|ABC=1			0	0.499996	0.999997	0.499997	0.00493303	0.00752261	0.00238015	FALSE	TRUE	FALSE	FALSE	FALSE	FALSE	FALSE	TRUE	FALSE
Creat_BSP_Mean_INT	qt	Labs	Labs	creatinine (mean, inv-norm transformed)	8_32422778-32446519	EUR,AFR,EAS	1	3	0.929919	rs118129143	0.756181	32442890	G,G,NA	A,A,NA	0.97515,0.98941,NA	0.0601809,0.0447607,NA	0.00699734,0.0202209,NA	17.1005,1.57094,NA	8.60053963363221,2.21358594325673,NA	NRG1	rs118129143,rs77617337,rs149998372	0.756181,0.150355,0.0934638	1	1,1,1	|EpiMap=1,|EpiMap=1,|EpiMap=1|ABC=1			0	1	0.885205	0.5	0.012969	0.0261725	0.00178555	TRUE	TRUE	FALSE	TRUE	FALSE	FALSE	FALSE	TRUE	TRUE
Creat_BSP_Mean_INT	qt	Labs	Labs	creatinine (mean, inv-norm transformed)	8_32422778-32446519	EUR,AFR,EAS	2	2	0.97956	rs56804439	0.845834	32430243	NA,C,NA	NA,G,NA	NA,0.92814,NA	NA,0.036592,NA	NA,0.00801468,NA	NA,5.30276,NA	NA,4.56562208347682,NA	NRG1	rs56804439,rs73587138	0.845834,0.13283	0.978664	1,1	|EpiMap=1|ABC=1,|ABC=1			0	0.490191	0.968232	0.492727	0.012969	0.0261725	0.00178555	FALSE	TRUE	FALSE	FALSE	FALSE	FALSE	FALSE	TRUE	FALSE
Creat_BSP_Mean_INT	qt	Labs	Labs	creatinine (mean, inv-norm transformed)	8_61299528-61546275	EUR,AFR,EAS	1	56	0.955189	rs9298039	0.0379896	61464227	T,C,C	C,T,T	0.6024,0.8986,0.5913	-0.0169318,0.0126394,0.0113569	0.0022257,0.006857,0.0181437	13.5534,1.18517,0.274616	-7.60740441209507,1.84328423508823,0.625941786956354	RAB2A	rs9298039,rs10957142,rs2272620,rs13439252,rs2272621,rs6471888,rs11996592,rs3735826,rs56294255,rs35625652,rs13257359,rs7839474,rs1893272,rs7820393,rs2875968,rs2875967,rs10957144,rs10096140,rs2946154,rs2326569,rs2056415,rs7012181,rs7000166,rs2326562,rs7013249,rs13262390,rs1319104,rs1319105,rs7815543,rs41420549,rs608401,rs10957147,rs595255,rs586377,rs684066,rs10957151,rs2930040,rs6988120,rs1941463,rs2155829,rs948421,rs652422,rs2326570,rs2326571,rs617834,rs12681129,rs2875974,rs7822169,rs4403445,rs7827453,rs7834395,rs9643523,rs615031,rs10102740,rs2981277,rs660865	0.0379896,0.0373271,0.0373271,0.0352551,0.0342756,0.0342119,0.0339731,0.0337902,0.0329916,0.031751,0.0292058,0.0289262,0.021268,0.0204765,0.0202268,0.0188386,0.0182913,0.0182536,0.0175316,0.0172571,0.0171834,0.0171162,0.0171063,0.01686,0.0166648,0.0165829,0.0161592,0.0151944,0.014799,0.0145887,0.0144815,0.0144027,0.0138203,0.0132846,0.0132846,0.0127498,0.0127498,0.0117919,0.0109756,0.0104709,0.00937373,0.00917583,0.00904897,0.00868603,0.00800371,0.00706053,0.00614616,0.00614283,0.00607575,0.00584699,0.0057145,0.00462346,0.00402349,0.00386412,0.00377964,0.00330004	0.9503	1,1,1,1,1,1,1,1,1,1,1,1,1,1,1,1,1,1,1,1,1,1,1,1,1,1,1,1,1,1,1,1,1,1,1,1,1,1,1,1,1,1,1,1,1,1,1,1,1,1,1,1,1,1,1,1	|GTeX_Finemapped=1,|GTeX_Finemapped=1,|GTeX_Finemapped=1,|GTeX_Finemapped=1,|GTeX_Finemapped=1,|GTeX_Finemapped=1|ABC=1|Cicero=1,|GTeX_Finemapped=1,|Promoter=1|GTeX_Finemapped=1|ABC=1,|GTeX_Finemapped=1,|GTeX_Finemapped=1,|GTeX_Finemapped=1,|GTeX_Finemapped=1,|GTeX_Finemapped=1,|GTeX_Finemapped=1,|GTeX_Finemapped=1|ABC=1,|GTeX_Finemapped=1|EpiMap=1,|GTeX_Finemapped=1,|GTeX_Finemapped=1,|Exon=1|GTeX_Finemapped=1,|GTeX_Finemapped=1,|Promoter=1|GTeX_Finemapped=1|ABC=1,|GTeX_Finemapped=1,|GTeX_Finemapped=1,|GTeX_Finemapped=1,|GTeX_Finemapped=1,|GTeX_Finemapped=1,|GTeX_Finemapped=1,|GTeX_Finemapped=1,|GTeX_Finemapped=1,|GTeX_Finemapped=1,|GTeX_Finemapped=1,|GTeX_Finemapped=1,|GTeX_Finemapped=1|EpiMap=1,|GTeX_Finemapped=1,|GTeX_Finemapped=1,|GTeX_Finemapped=1,|GTeX_Finemapped=1,|GTeX_Finemapped=1,|GTeX_Finemapped=1,|GTeX_Finemapped=1,|GTeX_Finemapped=1,|Exon=1|GTeX_Finemapped=1,|Promoter=1|GTeX_Finemapped=1,|Promoter=1|GTeX_Finemapped=1,|GTeX_Finemapped=1,|GTeX_Finemapped=1,|GTeX_Finemapped=1,|GTeX_Finemapped=1,|ABC=1,|GTeX_Finemapped=1,|GTeX_Finemapped=1,|GTeX_Finemapped=1,|GTeX_Finemapped=1,|ABC=1,|Exon=1,|GTeX_Finemapped=1			0	1	0.362808	0.373532	0.0147851	0.0208952	0.0104619	TRUE	FALSE	FALSE	FALSE	FALSE	FALSE	FALSE	TRUE	FALSE
Creat_BSP_Mean_INT	qt	Labs	Labs	creatinine (mean, inv-norm transformed)	8_8525464-8538102	EUR,AFR,EAS	1	1	1	rs11787146	0.984351	8538102	G,C,G	C,G,C	0.503,0.5658,0.5367	-0.0177226,0.00250601,-0.0128383	0.00217856,0.004176,0.0178869	15.3852,0.26087,0.325218	-8.13500660987074,0.600098180076628,-0.717748743493842	CLDN23	rs11787146	0.984351	0.984351	1	|ABC=1			0	1	0.258741	0.316657	0.0410735	0.00485209	0.00838133	TRUE	FALSE	FALSE	FALSE	FALSE	FALSE	FALSE	TRUE	FALSE
Creat_BSP_Mean_INT	qt	Labs	Labs	creatinine (mean, inv-norm transformed)	8_87244582-87562786	EUR,AFR,EAS	1	59	0.982531	rs4379426	0.0585881	87412328	G,G,A	A,A,G	0.7286,0.8472,0.5317	0.016598,0.0233512,-0.0120952	0.00244953,0.00575283,0.0178746	10.9082,4.30745,0.302234	6.77599376206864,4.05908048734275,-0.676669687713292	RMDN1	rs4379426,rs28645771,rs7833049,rs4379427,rs10086340,rs6471316,rs28561640,rs6992944,rs7017716,rs41469550,rs10098356,rs6994529,rs7830480,rs13279589,rs13280468,rs28378899,rs13253261,rs10956830,rs7841690,rs7816275,rs7832493,rs13261901,rs12543544,rs6471309,rs10097450,rs6992287,rs2953511,rs13252046,rs34227066,rs12678772,rs13253296,rs61106663,rs13261956,rs13273338,rs71502658,rs34794500,rs4961188,rs10095498,rs13258126,rs6471314,rs13282351,rs13254675,rs13260345,rs1135451,rs13272148,rs67123356,rs10093729,rs4961193,rs7017706,rs13267782,rs7820234,rs4490816,rs2953509,rs2953510	0.0585881,0.0569496,0.0283403,0.0275319,0.025057,0.022677,0.0222587,0.0218398,0.0218398,0.0215624,0.0200249,0.0200249,0.0190656,0.0185126,0.0174579,0.0163602,0.0162531,0.0160848,0.0160157,0.0159502,0.0158782,0.0158096,0.0157985,0.0155409,0.0151737,0.0150126,0.014906,0.0147548,0.0147013,0.0146414,0.0146414,0.0145488,0.0144717,0.0143878,0.0143591,0.0141432,0.0140722,0.0138891,0.0133559,0.0131412,0.0102492,0.00950907,0.00943851,0.00906465,0.00899809,0.00869546,0.00774925,0.00724085,0.00708783,0.00691627,0.00666563,0.00633391,0.00632942,0.00617295	0.886073	1,1,1,1,1,0.882,1,1,1,1,1,1,1,1,1,1,1,1,1,1,1,1,1,1,1,1,1,1,1,1,1,1,1,1,1,1,0.882,1,1,1,0.991,1,1,1,1,1,1,1,1,1,1,1,0.882,1	|GTeX_Finemapped=1,|GTeX_Finemapped=1,|GTeX_Finemapped=1,|GTeX_Finemapped=1,|GTeX_Finemapped=1,|GTeX_Finemapped=1,|GTeX_Finemapped=1,|GTeX_Finemapped=1,|GTeX_Finemapped=1,|GTeX_Finemapped=1,|GTeX_Finemapped=1,|GTeX_Finemapped=1,|GTeX_Finemapped=1,|GTeX_Finemapped=1,|GTeX_Finemapped=1,|GTeX_Finemapped=1,|GTeX_Finemapped=1,|GTeX_Finemapped=1,|GTeX_Finemapped=1,|GTeX_Finemapped=1,|GTeX_Finemapped=1,|GTeX_Finemapped=1,|GTeX_Finemapped=1,|GTeX_Finemapped=1,|GTeX_Finemapped=1,|GTeX_Finemapped=1,|GTeX_Finemapped=1,|GTeX_Finemapped=1,|GTeX_Finemapped=1,|GTeX_Finemapped=1,|GTeX_Finemapped=1,|GTeX_Finemapped=1,|GTeX_Finemapped=1,|GTeX_Finemapped=1,|GTeX_Finemapped=1,|GTeX_Finemapped=1,|GTeX_Finemapped=1,|GTeX_Finemapped=1,|GTeX_Finemapped=1,|GTeX_Finemapped=1,|Exon=1|GTeX_Finemapped=1|ABC=1,|GTeX_Finemapped=1,|GTeX_Finemapped=1,|GTeX_Finemapped=1,|GTeX_Finemapped=1,|GTeX_Finemapped=1,|GTeX_Finemapped=1,|Exon=1|GTeX_Finemapped=1,|Exon=1|GTeX_Finemapped=1,|GTeX_Finemapped=1,|GTeX_Finemapped=1,|GTeX_Finemapped=1,|GTeX_Finemapped=1,|GTeX_Finemapped=1	rs13262672,rs7007855,rs7460650,rs7816629,rs8635	0.00752724,0.0213207,0.0148345,0.0196234,0.00644409	0.0697499	1	0.99198	0.349392	0.0350421	0.0142882	0.0135309	TRUE	TRUE	FALSE	TRUE	FALSE	FALSE	FALSE	TRUE	TRUE
Creat_BSP_Mean_INT	qt	Labs	Labs	creatinine (mean, inv-norm transformed)	9_106753755-107008811	EUR,AFR,EAS	1	27	0.940805	rs4742903	0.0999723	106856793	C,C,G	G,G,C	0.5765,0.7912,0.7966	0.0143322,0.0144336,-0.0172978	0.00220448,0.00509247,0.0221583	10.0992,2.33795,0.3615	6.5013971548846,2.83430241120714,-0.780646529742805	SMC2	rs4742903,rs10820603,rs10820601,rs10991119,rs2274724,rs10820609,rs2122577,rs7872034,rs7023085,rs10122512,rs9942894,rs4743687,rs10991141,rs10217250,rs10991120,rs10739885,rs7859034,rs7875007,rs4742906,rs4742905,rs10820600,rs10820599,rs10761010,rs3739736,rs3739737,rs1026181,rs3818625	0.0999723,0.0911554,0.0824349,0.0799296,0.0636101,0.0631909,0.0560887,0.0553874,0.03456,0.0326068,0.0322493,0.0308643,0.0300373,0.0290786,0.019978,0.0160112,0.0147293,0.0136557,0.0135662,0.0134642,0.0123691,0.0117754,0.0116181,0.0115963,0.0115963,0.0109985,0.0109248	0.953449	1,1,1,1,1,1,1,1,1,1,1,1,1,1,1,1,1,1,1,1,1,1,1,1,1,1,1	|Promoter=1|GTeX_Finemapped=1|ABC=1,|GTeX_Finemapped=1,|GTeX_Finemapped=1,|GTeX_Finemapped=1,|GTeX_Finemapped=1,|GTeX_Finemapped=1,|GTeX_Finemapped=1,|Exon=1|GTeX_Finemapped=1,|GTeX_Finemapped=1,|GTeX_Finemapped=1,|GTeX_Finemapped=1,|Exon=1|GTeX_Finemapped=1|ABC=1,|GTeX_Finemapped=1,|GTeX_Finemapped=1,|GTeX_Finemapped=1,|GTeX_Finemapped=1,|GTeX_Finemapped=1,|GTeX_Finemapped=1,|Exon=1|GTeX_Finemapped=1|ABC=1,|Exon=1|GTeX_Finemapped=1|ABC=1,|Exon=1|GTeX_Finemapped=1|ABC=1,|Exon=1|GTeX_Finemapped=1|ABC=1,|GTeX_Finemapped=1,|GTeX_Finemapped=1,|GTeX_Finemapped=1,|GTeX_Finemapped=1,|Promoter=1|GTeX_Finemapped=1|ABC=1			0	0.999999	0.865787	0.364997	0.0045006	0.0356784	0.00416938	TRUE	TRUE	FALSE	TRUE	FALSE	FALSE	FALSE	TRUE	TRUE
Creat_BSP_Mean_INT	qt	Labs	Labs	creatinine (mean, inv-norm transformed)	9_119235337-119735337	EUR,AFR,EAS	1	1	1	rs10983324	0.999999	119485337	C,A,C	A,C,A	0.674,0.5938,0.503	-0.0198453,0.0051785,-0.0388825	0.00232377,0.0042145,0.017839	16.8726,0.659215,1.53336	-8.54013090796421,1.22873413216277,-2.1796345086608	ASTN2	rs10983324	0.999999	0.999999	1	|GTeX_Finemapped=1			0	1	0.37937	0.782729	0.0580124	0.0215113	0.0120499	TRUE	FALSE	FALSE	FALSE	FALSE	FALSE	FALSE	TRUE	FALSE
Creat_BSP_Mean_INT	qt	Labs	Labs	creatinine (mean, inv-norm transformed)	9_125605840-126033060	EUR,AFR,EAS	1	28	0.759975	rs587364	0.0934192	125760863	C,T,T	T,C,C	0.8509,0.93949,0.6895	0.0202108,0.00665374,-0.00842877	0.00305812,0.00868114,0.0192768	10.4121,0.353201,0.179188	6.59428796275043,0.823237333746393,-0.403786416832669	GPR21	rs631086,rs2539931,rs644712,rs584048,rs2211425,rs700079,rs700059	0.0869613,0.082273,0.0669718,0.0622286,0.0422401,0.0213237,0.020006	0.382005	1,1,1,1,1,0.655,1	|EpiMap=1|ABC=1|Cicero=1,|Cicero=1,|ABC=1,|EpiMap=1|ABC=1,|EpiMap=1,|EpiMap=1,|EpiMap=1	rs10121252,rs10818764,rs10818789,rs2192432,rs3758331,rs3758332,rs4838035,rs587364,rs618746,rs700078,rs700086,rs700091,rs700092,rs7035966,rs7048271,rs7854147,rs7871718,rs803726,rs803732,rs803736,rs9032	0.01747,0.0048994,0.012887,0.0745855,0.00995287,0.0802877,0.0125356,0.0934192,0.0925362,0.0209542,0.00867653,0.0174433,0.0123374,0.0123728,0.0239494,0.00827482,0.0124721,0.00446376,0.0181029,0.0074277,0.0254499	0.570498	1	0.333477	0.289839	0.106508	0.069007	0.00667024	FALSE	FALSE	FALSE	FALSE	FALSE	FALSE	FALSE	FALSE	FALSE
Creat_BSP_Mean_INT	qt	Labs	Labs	creatinine (mean, inv-norm transformed)	9_129655610-130046379	EUR,AFR,EAS	1	16	0.978627	rs10819260	0.116309	129752239	C,C,C	T,T,T	0.7833,0.98865,0.5774	0.0179109,-0.0164264,-0.00161043	0.00264386,0.0195397,0.0180563	10.9037,0.39736,0.0320163	6.76718888292118,-0.847571866507674,-0.0917707392987489	ANGPTL2	rs4837125,rs10513473,rs10760474,rs4837129,rs12554919,rs10819267,rs10760476,rs10819269	0.111567,0.105989,0.068447,0.0427936,0.0380333,0.037911,0.0377865,0.028446	0.470973	1,1,1,1,0.655,1,1,1	|EpiMap=1|ABC=1,|ABC=1,|EpiMap=1,|EpiMap=1,|EpiMap=1,|EpiMap=1,|ABC=1,|EpiMap=1	rs10819257,rs10819260,rs10987520,rs10987527,rs10987531,rs144383682,rs1874778,rs752593	0.0718607,0.116309,0.0514224,0.0664809,0.0937761,0.0228281,0.025179,0.0522016	0.500058	1	0.339697	0.347737	0.0664845	0.0359911	0.00369165	TRUE	FALSE	FALSE	FALSE	FALSE	FALSE	FALSE	TRUE	FALSE
Creat_BSP_Mean_INT	qt	Labs	Labs	creatinine (mean, inv-norm transformed)	9_132614540-132648085	EUR,AFR,EAS	1	5	0.953667	rs1108535	0.204838	132629029	C,C,NA	T,T,NA	0.90954,0.7307,NA	0.0273364,0.0036486,NA	0.00379746,0.00466604,NA	12.2159,0.362264,NA	7.19860117025591,0.781947861569982,NA	C9orf78	rs1108535,rs913322,rs1108532	0.204838,0.204148,0.179829	0.588815	0.513,0.513,0.513	|ABC=1|Cicero=1,|ABC=1|Cicero=1,|ABC=1|Cicero=1	rs1108533,rs7046853	0.198798,0.177267	0.376065	1	0.412244	0.499958	0.0161304	0.0289688	0.0195884	TRUE	FALSE	FALSE	FALSE	FALSE	FALSE	FALSE	TRUE	FALSE
Creat_BSP_Mean_INT	qt	Labs	Labs	creatinine (mean, inv-norm transformed)	9_139094805-139110654	EUR,AFR,EAS	1	1	1	rs11103387	0.997951	139107879	C,C,C	T,T,T	0.662,0.7095,0.8056	0.0194881,0.0115477,-0.0310407	0.00230274,0.00455919,0.0225385	16.584,1.94637,0.773552	8.46300494193873,2.53284026329238,-1.37723007298622	LHX3	rs11103387	0.997951	0.997951	1	|GTeX_Finemapped=1			0	1	0.878987	0.517808	0.0167242	0.0395345	0.00642454	TRUE	TRUE	FALSE	TRUE	FALSE	FALSE	FALSE	TRUE	TRUE
Creat_BSP_Mean_INT	qt	Labs	Labs	creatinine (mean, inv-norm transformed)	9_139877675-140377675	EUR,AFR,EAS	1	2	0.971493	rs4962238	0.910113	140358556	C,C,NA	T,T,NA	0.92147,0.98185,NA	0.0315362,0.0261464,NA	0.00404924,0.0155051,NA	14.1676,1.03745,NA	7.78817753454969,1.68630966585188,NA	PNPLA7	rs4962238,rs4962237	0.910113,0.0897119	0.999825	0.983,0.914	|Promoter=1|GTeX_Finemapped=1,|Exon=1			0	1	0.557308	0.49993	0.178589	0.219151	0.025861	FALSE	FALSE	FALSE	FALSE	FALSE	FALSE	FALSE	FALSE	FALSE
Creat_BSP_Mean_INT	qt	Labs	Labs	creatinine (mean, inv-norm transformed)	9_139877675-140377675	EUR,AFR,EAS	2	2	0.969409	rs7389783	0.505255	140207278	C,C,C	T,T,T	0.6958,0.8699,0.6607	-0.0167069,0.00341248,-0.00309062	0.00236761,0.00615266,0.0188382	11.7674,0.237213,0.0606392	-7.05644088342252,0.554634905878108,-0.164061322207005	NRARP	rs7389783,rs11534411	0.505255,0.494744	0.999999	1,1	|GTeX_Finemapped=1|EpiMap=1|ABC=1,|GTeX_Finemapped=1|EpiMap=1			0	1	0.341432	0.259577	0.178589	0.219151	0.025861	FALSE	FALSE	FALSE	FALSE	FALSE	FALSE	FALSE	FALSE	FALSE
Creat_BSP_Mean_INT	qt	Labs	Labs	creatinine (mean, inv-norm transformed)	9_20501425-20559727	EUR,AFR,EAS	1	3	0.985137	rs17685306	0.437002	20551460	C,C,NA	G,G,NA	0.7883,0.98638,NA	0.0212592,-0.0067528,NA	0.0026664,0.0178577,NA	14.8099,0.151612,NA	7.97299729972997,-0.378145001875941,NA	FOCAD	rs17685306,rs4977427	0.437002,0.426969	0.863971	1,1	|ABC=1,|ABC=1	rs10964603	0.136029	0.136029	1	0.288359	0.5	0.0114469	8.94677e-07	0.0666282	TRUE	FALSE	FALSE	FALSE	FALSE	FALSE	FALSE	TRUE	FALSE
Creat_BSP_Mean_INT	qt	Labs	Labs	creatinine (mean, inv-norm transformed)	9_33804813-34130435	EUR,AFR,EAS	1	4	0.994859	rs216364	0.305628	33818257	T,C,T	C,T,C	0.7495,0.5098,0.8304	-0.0186152,0.0155884,-0.0198802	0.00251387,0.00414047,0.0237671	12.8823,3.77826,0.394807	-7.36785711440567,3.75744912132375,-1.00823193153707	UBAP2	rs7019833,rs10814057	0.242451,0.23976	0.482211	1,1	|ABC=1,|Exon=1	rs1785511,rs216364	0.183393,0.305628	0.489021	0.999998	0.986992	0.462232	0.0560711	0.0220935	0.040324	TRUE	TRUE	FALSE	TRUE	FALSE	FALSE	FALSE	TRUE	TRUE
Creat_BSP_Mean_INT	qt	Labs	Labs	creatinine (mean, inv-norm transformed)	9_33804813-34130435	EUR,AFR,EAS	2	3	1	rs10971930	0.429269	34116083	T,T,C	C,C,T	0.8628,0.98941,0.6012	0.0235212,0.0352843,0.00477485	0.00316592,0.0202209,0.0182157	12.9625,1.09154,0.100605	7.42949916611917,1.74494211434704,0.262128273961473	BAG1	rs10971930,rs61237993	0.429269,0.16792	0.597189	1,1	|GTeX_Finemapped=1,|GTeX_Finemapped=1	rs11557154	0.391138	0.391138	0.999955	0.369206	0.376824	0.0560711	0.0220935	0.040324	TRUE	FALSE	FALSE	FALSE	FALSE	FALSE	FALSE	TRUE	FALSE
Creat_BSP_Mean_INT	qt	Labs	Labs	creatinine (mean, inv-norm transformed)	9_3704271-3734162	EUR,AFR,EAS	1	4	0.979154	rs12351512	0.598028	3730992	C,C,C	T,T,T	0.5119,0.6044,0.752	-0.0157665,0.00501784,-0.0366214	0.00217914,0.00423298,0.0206537	12.3326,0.627358,1.11799	-7.23519370026708,1.18541547562237,-1.77311571292311	GLIS3	rs12351512,rs7850067	0.598028,0.111984	0.710012	1,0.882	|GTeX_Finemapped=1,|GTeX_Finemapped=1	rs7033145,rs7853437	0.194029,0.0820859	0.276115	1	0.443026	0.549238	0.0143615	0.00229536	0.00022258	TRUE	FALSE	FALSE	FALSE	FALSE	FALSE	FALSE	TRUE	FALSE
Creat_BSP_Mean_INT	qt	Labs	Labs	creatinine (mean, inv-norm transformed)	9_6222149-6317169	EUR,AFR,EAS	1	1	1	rs2006682	0.999977	6227045	C,C,NA	G,G,NA	0.7127,0.7186,NA	-0.0194047,-0.00304203,NA	0.00240719,0.00460289,NA	15.1216,0.293556,NA	-8.06114182926981,-0.660895654686512,NA	IL33	rs2006682	0.999977	0.999977	1	|EpiMap=1|ABC=1			0	1	0.339007	0.5	0.0160584	0.0236783	0.0103579	TRUE	FALSE	FALSE	FALSE	FALSE	FALSE	FALSE	TRUE	FALSE
Creat_BSP_Mean_INT	qt	Labs	Labs	creatinine (mean, inv-norm transformed)	9_6222149-6317169	EUR,AFR,EAS	2	17	0.660108	rs4742173	0.206884	6277200	G,G,NA	C,C,NA	0.93141,0.5582,NA	-0.0254355,-0.00633082,NA	0.00430954,0.00416801,NA	8.44513,0.890132,NA	-5.90213804721618,-1.51890710434956,NA	IL33	rs4742173,rs2054314,rs8172,rs1048279,rs2000199,rs7863442,rs2026991,rs10123059,rs2039386,rs10733525,rs10758755,rs10733524,rs62568085,rs4352903,rs2150965,rs2150966,rs10815403	0.206884,0.101561,0.0691413,0.0636001,0.0535972,0.0535803,0.052304,0.0496235,0.0475896,0.0433966,0.0417074,0.0410458,0.034814,0.0248266,0.0242663,0.0242663,0.0232225	0.955426	1,1,1,1,1,1,1,1,1,1,1,1,1,1,1,1,1	|GTeX_Finemapped=1,|GTeX_Finemapped=1,|Exon=1|GTeX_Finemapped=1,|Exon=1,|GTeX_Finemapped=1,|GTeX_Finemapped=1,|GTeX_Finemapped=1,|GTeX_Finemapped=1,|GTeX_Finemapped=1,|GTeX_Finemapped=1,|GTeX_Finemapped=1,|GTeX_Finemapped=1,|GTeX_Finemapped=1,|GTeX_Finemapped=1,|GTeX_Finemapped=1,|GTeX_Finemapped=1,|GTeX_Finemapped=1			0	0.997245	0.325017	0.499957	0.0160584	0.0236783	0.0103579	TRUE	FALSE	FALSE	FALSE	FALSE	FALSE	FALSE	TRUE	FALSE
Creat_BSP_Mean_INT	qt	Labs	Labs	creatinine (mean, inv-norm transformed)	9_71397747-71458176	EUR,AFR,EAS	1	3	0.975734	rs1556751	0.468635	71433212	A,A,A	G,G,G	0.6471,0.6014,0.6429	-0.0363915,-0.0297637,-0.00731223	0.0022794,0.00422753,0.0186151	56.6524,11.7176,0.158353	-15.9653856277968,-7.04044678571175,-0.39281174960113	PIP5K1B	rs1556751,rs10746942,rs2039424	0.468635,0.371691,0.15947	0.999796	1,1,1	|GTeX_Finemapped=1,|GTeX_Finemapped=1,|GTeX_Finemapped=1|EpiMap=1			0	1	1	0.281347	0.0293185	0.0153945	0.0159977	TRUE	TRUE	FALSE	TRUE	FALSE	FALSE	FALSE	TRUE	TRUE
Creat_BSP_Mean_INT	qt	Labs	Labs	creatinine (mean, inv-norm transformed)	9_71397747-71458176	EUR,AFR,EAS	2	1	1	rs139143154	0.987213	71417730	G,NA,NA	T,NA,NA	0.97714,NA,NA	-0.0548004,NA,NA	0.00728812,NA,NA	13.2585,NA,NA	-7.5191407386267,NA,NA	PIP5K1B	rs139143154	0.987213	0.987213	0.744	|EpiMap=1|Cicero=1			0	0.885425	0.472348	0.495293	0.0293185	0.0153945	0.0159977	TRUE	FALSE	FALSE	FALSE	FALSE	FALSE	FALSE	TRUE	FALSE
Creat_BSP_Mean_INT	qt	Labs	Labs	creatinine (mean, inv-norm transformed)	9_71397747-71458176	EUR,AFR,EAS	3	7	0.881219	rs10511963	0.383387	71421359	C,C,C	T,T,T	0.7316,0.98411,0.6597	0.0282966,0.0355006,0.000204252	0.00245813,0.0165521,0.0188247	29.9375,1.49525,0.00377607	11.511433488058,2.14477921230539,0.0108502127523945	FAM122A	rs10511963,rs7856247,rs7864097	0.383387,0.164825,0.0519353	0.600147	0.798,1,1	|GTeX_Finemapped=1,|GTeX_Finemapped=1,|GTeX_Finemapped=1	rs10869401,rs11792022,rs1414944,rs7033278	0.0377961,0.0399998,0.0501493,0.23938	0.367325	0.99838	0.219877	0.289867	0.0293185	0.0153945	0.0159977	TRUE	FALSE	FALSE	FALSE	FALSE	FALSE	FALSE	TRUE	FALSE
Creat_BSP_Mean_INT	qt	Labs	Labs	creatinine (mean, inv-norm transformed)	9_86368660-86639999	EUR,AFR,EAS	1	13	0.941009	rs10868082	0.183811	86639109	G,G,G	T,T,T	0.7237,0.5257,0.6964	-0.0192665,-0.0185917,-0.0250651	0.00243592,0.00414516,0.0193978	14.5871,5.13753,0.70708	-7.90933199776676,-4.4851585946019,-1.29216199775232	RMI1	rs10868082,rs7020300,rs963459,rs796004,rs296887,rs296890,rs296889,rs1982151,rs796003,rs10868080	0.183811,0.114772,0.102531,0.0603799,0.0402563,0.0364072,0.0362574,0.0202359,0.0145318,0.00862611	0.617809	1,0.655,1,0.618,0.567,0.567,0.567,1,0.567,1	|GTeX_Finemapped=1|eQTLGen_Finemapped=1,|EpiMap=1,|eQTLGen_Finemapped=1,|Promoter=0.500|GTeX_Finemapped=1|eQTLGen_Finemapped=1,|Promoter=1|GTeX_Finemapped=1|eQTLGen_Finemapped=1,|Exon=1|GTeX_Finemapped=1|eQTLGen_Finemapped=1,|Promoter=1|GTeX_Finemapped=1|eQTLGen_Finemapped=1,|Exon=1|GTeX_Finemapped=1|eQTLGen_Finemapped=1,|Exon=1|GTeX_Finemapped=1|eQTLGen_Finemapped=1,|GTeX_Finemapped=1|eQTLGen_Finemapped=1	rs10114889,rs10115699,rs2576362	0.114772,0.110183,0.115846	0.340801	1	0.998991	0.506345	0.0864671	0.0115947	0.0131888	TRUE	TRUE	FALSE	TRUE	FALSE	FALSE	FALSE	TRUE	TRUE
Creat_BSP_Min_INT	qt	Labs	Labs	creatinine (minimum, inv-norm transformed)	10_100016196-100027987	EUR,AFR,EAS	1	2	1	rs1983866	0.595384	100016313	A,A,T	T,T,A	0.6918,0.93873,0.6081	0.0182214,0.0196081,-0.00305015	0.00235759,0.00861584,0.0182418	13.9643,1.64099,0.0618771	7.72882477445188,2.27581988523464,-0.167206635310112	R3HCC1L	rs1983866	0.595384	0.595384	1	|GTeX_Finemapped=1	rs1983864	0.362995	0.362995	0.999994	0.701153	0.431159	0.0383078	0.00159734	0.00110095	TRUE	FALSE	FALSE	FALSE	FALSE	FALSE	FALSE	TRUE	FALSE
Creat_BSP_Min_INT	qt	Labs	Labs	creatinine (minimum, inv-norm transformed)	10_100016196-100027987	EUR,AFR,EAS	2	12	0.975761	rs10748723	0.136747	100025816	A,G,A	G,A,G	0.672,0.618,0.7847	-0.0161931,0.00689471,-0.0187031	0.00231875,0.00425271,0.0216655	11.5408,0.97896,0.411179	-6.98354716981132,1.6212509200016,-0.863266483579885	LOXL4	rs10748723,rs11189526,rs12778335,rs12776636,rs4919191,rs11189529,rs735116,rs11189527,rs11591416,rs11189528,rs11592020,rs10883054	0.136747,0.11788,0.0936813,0.07862,0.0759491,0.0756266,0.0731889,0.0715674,0.0643213,0.058683,0.0552103,0.0510307	0.952506	1,1,1,1,1,1,1,1,1,1,1,1	|GTeX_Finemapped=1|eQTLGen_Finemapped=1|EpiMap=1|ABC=1,|EpiMap=1|ABC=1,|ABC=1,|GTeX_Finemapped=1|eQTLGen_Finemapped=1|EpiMap=1|ABC=1,|Promoter=1|ABC=1,|GTeX_Finemapped=1|EpiMap=1|ABC=1,|GTeX_Finemapped=1|ABC=1,|GTeX_Finemapped=1|EpiMap=1|ABC=1,|GTeX_Finemapped=1|eQTLGen_Finemapped=1|EpiMap=1,|GTeX_Finemapped=1|EpiMap=1|ABC=1,|GTeX_Finemapped=1|EpiMap=1,|GTeX_Finemapped=1			0	0.99198	0.332322	0.457137	0.0383078	0.00159734	0.00110095	TRUE	FALSE	FALSE	FALSE	FALSE	FALSE	FALSE	TRUE	FALSE
Creat_BSP_Min_INT	qt	Labs	Labs	creatinine (minimum, inv-norm transformed)	10_101355693-101855693	EUR,AFR,EAS	1	13	0.992383	rs8187710	0.136003	101611294	G,G,NA	A,A,NA	0.92942,0.8381,NA	-0.0244193,-0.00579924,NA	0.00425038,0.00560945,NA	8.03711,0.521125,NA	-5.74520395823432,-1.03383397659307,NA	ABCC2	rs8187710,rs55804858,rs17216282,rs1137968,rs17222723,rs17216212,rs72838149,rs72838150,rs72838141,rs8187707,rs55672373	0.136003,0.0864041,0.0842684,0.0842606,0.069038,0.0680925,0.0675853,0.0675853,0.0651623,0.0600404,0.0489625	0.837402	1,1,1,1,1,0.962,0.655,0.655,1,0.962,1	|Exon=1,|EpiMap=1,|Exon=1|EpiMap=1,|Exon=1|EpiMap=1,|Exon=1|EpiMap=1,|Exon=1,|EpiMap=1,|EpiMap=1,|EpiMap=1,|Exon=1,|EpiMap=1	rs34456559,rs56333232	0.0848618,0.0520869	0.136949	1	0.222049	0.49999	0.0649505	0.0467887	0.0182026	TRUE	FALSE	FALSE	FALSE	FALSE	FALSE	FALSE	TRUE	FALSE
Creat_BSP_Min_INT	qt	Labs	Labs	creatinine (minimum, inv-norm transformed)	10_101355693-101855693	EUR,AFR,EAS	2	5	0.950861	rs11190377	0.388317	101799301	T,C,T	C,T,C	0.5746,0.5348,0.8135	0.0104708,-0.0110537,0.0221548	0.00220188,0.00414263,0.0228625	5.70318,2.11782,0.478177	4.73499918251676,-2.61644516508865,0.984906127246296	DNMBP	rs9733823,rs4295981,rs12243096,rs7084921	0.290778,0.202236,0.0484127,0.0401561	0.581583	1,1,1,1	|ABC=1,|ABC=1,|GTeX_Finemapped=1,|GTeX_Finemapped=1	rs11190377	0.388317	0.388317	1	0.902031	0.340854	0.0649505	0.0467887	0.0182026	TRUE	TRUE	FALSE	TRUE	FALSE	FALSE	FALSE	TRUE	TRUE
Creat_BSP_Min_INT	qt	Labs	Labs	creatinine (minimum, inv-norm transformed)	10_101355693-101855693	EUR,AFR,EAS	3	10	0.845463	rs12767621	0.720425	101539089	A,A,A	T,T,T	0.7505,0.98033,0.6944	0.00978668,0.0380911,-0.00777143	0.00251573,0.01488,0.0193313	3.99928,1.98002,0.162617	3.89019489372866,2.55988575268817,-0.40201279789771	ABCC2	rs12767621,rs1124269,rs35683214,rs9633711,rs4148384,rs11190270,rs4148394,rs2002042,rs11190283,rs4077146	0.720425,0.0328518,0.0321062,0.0320258,0.0319106,0.0233894,0.021661,0.0214844,0.0209627,0.0134216	0.950238	1,1,1,1,1,1,1,1,1,1	|ABC=1,|GTeX_Finemapped=1|EpiMap=1,|GTeX_Finemapped=1,|GTeX_Finemapped=1,|GTeX_Finemapped=1|ABC=1,|GTeX_Finemapped=1,|GTeX_Finemapped=1,|GTeX_Finemapped=1,|ABC=1,|GTeX_Finemapped=1			0	0.969384	0.641731	0.294133	0.0649505	0.0467887	0.0182026	TRUE	FALSE	FALSE	FALSE	FALSE	FALSE	FALSE	TRUE	FALSE
Creat_BSP_Min_INT	qt	Labs	Labs	creatinine (minimum, inv-norm transformed)	10_114773926-114817009	EUR,AFR,EAS	1	3	1	rs11196211	0.544361	114817009	A,A,A	C,C,C	0.7087,0.8707,0.98909	-0.0156481,-0.0116486,0.0226909	0.00239593,0.00615826,0.0857259	10.1852,1.23245,0.101688	-6.5311173531781,-1.89154079236668,0.264691300995382	ZDHHC6	rs11196211	0.544361	0.544361	1	|GTeX_Finemapped=1	rs12243326,rs61872784	0.0710796,0.381983	0.453063	1	0.5234	0.386258	0.0322902	0.0176049	0.0306257	TRUE	FALSE	FALSE	FALSE	FALSE	FALSE	FALSE	TRUE	FALSE
Creat_BSP_Min_INT	qt	Labs	Labs	creatinine (minimum, inv-norm transformed)	10_126384610-126544939	EUR,AFR,EAS	1	8	0.955912	rs11815605	0.228517	126475032	C,C,C	G,G,G	0.7197,0.96596,0.7579	0.0231789,0.00189181,0.0363945	0.00242375,0.0113951,0.0207893	20.9426,0.0614095,1.09687	9.56323878287777,0.166019604917903,1.75063614455513	FAM53B	rs11815605,rs12247543,rs10901811,rs3107463,rs12776722,rs10901815,rs7079846,rs4962696	0.228517,0.212188,0.195941,0.178867,0.0670537,0.0347983,0.0171227,0.0158084	0.950296	1,1,0.655,1,1,1,1,1	|GTeX_Finemapped=1,|EpiMap=1,|EpiMap=1,|Promoter=1|ABC=1,|GTeX_Finemapped=1,|GTeX_Finemapped=1|ABC=1,|GTeX_Finemapped=1,|ABC=1			0	1	0.268092	0.567615	0.0196754	0.0543344	0.00942946	TRUE	FALSE	FALSE	FALSE	FALSE	FALSE	FALSE	TRUE	FALSE
Creat_BSP_Min_INT	qt	Labs	Labs	creatinine (minimum, inv-norm transformed)	10_16978429-17025378	EUR,AFR,EAS	1	19	0.976896	rs12768213	0.155159	17006863	T,T,T	C,C,C	0.6183,0.9062,0.6627	0.0145938,0.00678456,0.0446297	0.00224086,0.00708726,0.0188354	10.1316,0.470543,1.74923	6.53727269077917,0.911193830511395,2.21847007193786	VIM	rs2932912,rs1707278,rs7895600,rs1687711,rs1687706,rs2932910,rs1707273,rs2932911,rs1707274,rs1687705,rs1707279,rs1687707,rs4747290	0.132533,0.0716442,0.0644227,0.0594929,0.0408775,0.0377429,0.0365857,0.0340179,0.0320402,0.0315017,0.027844,0.0266057,0.0232569	0.618565	1,0.655,1,1,0.964,0.655,0.655,0.655,0.964,0.655,0.655,0.655,1	|eQTLGen_Finemapped=1,|EpiMap=1,|eQTLGen_Finemapped=1,|EpiMap=1,|eQTLGen_Finemapped=1|EpiMap=1,|EpiMap=1,|EpiMap=1,|EpiMap=1,|eQTLGen_Finemapped=1|EpiMap=1,|EpiMap=1,|EpiMap=1,|EpiMap=1,|EpiMap=1	rs12768213,rs1687709,rs1707275,rs1707276,rs1707277,rs1707280	0.155159,0.028621,0.0331715,0.0487427,0.0334125,0.0539591	0.353066	1	0.27876	0.743756	0.0118158	0.00287017	0.00573625	TRUE	FALSE	FALSE	FALSE	FALSE	FALSE	FALSE	TRUE	FALSE
Creat_BSP_Min_INT	qt	Labs	Labs	creatinine (minimum, inv-norm transformed)	10_28180670-28256470	EUR,AFR,EAS	1	3	0.990571	rs7893462	0.35791	28228865	G,A,G	A,G,A	0.5477,0.531,0.5	-0.0142725,0.00737728,-0.0152612	0.00218721,0.00414055,0.0178103	10.1687,1.12612,0.407251	-6.52543651501228,1.78171498955453,-0.85687495438033	ARMC4	rs7893462,rs7907935,rs7907415	0.35791,0.319521,0.314405	0.991836	1,1,1	|Exon=1,|Exon=1,|Exon=1			0	1	0.596533	0.36221	0.00608796	0.0012964	0.00636312	TRUE	FALSE	FALSE	FALSE	FALSE	FALSE	FALSE	TRUE	FALSE
Creat_BSP_Min_INT	qt	Labs	Labs	creatinine (minimum, inv-norm transformed)	10_50884092-50907948	EUR,AFR,EAS	1	1	1	rs7080360	0.991894	50905136	C,C,G	G,G,C	0.5487,0.6362,0.6617	-0.0140352,-0.00292313,-0.00968671	0.00218764,0.004295,0.0188218	9.85328,0.304403,0.216958	-6.41568082499863,-0.680589057043073,-0.514653752563517	C10orf53	rs7080360	0.991894	0.991894	1	|GTeX_Finemapped=1			0	0.999999	0.414774	0.448116	0.0477536	1.17412e-05	0.000348541	TRUE	FALSE	FALSE	FALSE	FALSE	FALSE	FALSE	TRUE	FALSE
Creat_BSP_Min_INT	qt	Labs	Labs	creatinine (minimum, inv-norm transformed)	10_52584110-52648454	EUR,AFR,EAS	1	4	1	rs10994860	0.401233	52645424	C,C,C	T,T,T	0.7982,0.7776,0.95337	0.0264667,0.0157275,0.00906039	0.00271243,0.00496874,0.0422356	21.7664,2.80986,0.0808479	9.75756056377492,3.16528938926166,0.214520215173929	A1CF	rs10994860,rs10994856,rs10821907,rs10821905	0.401233,0.285024,0.194989,0.118582	0.999828	1,1,1,1	|Exon=1|GTeX_Finemapped=1|ABC=1,|Promoter=1|GTeX_Finemapped=1|ABC=1,|GTeX_Finemapped=1,|Promoter=1|GTeX_Finemapped=1			0	1	0.947058	0.282912	0.0843865	0.00337443	0.0495503	TRUE	TRUE	FALSE	TRUE	FALSE	FALSE	FALSE	TRUE	TRUE
Creat_BSP_Min_INT	qt	Labs	Labs	creatinine (minimum, inv-norm transformed)	10_63828879-63841130	EUR,AFR,EAS	1	6	0.968047	rs2393730	0.260494	63837006	G,G,G	A,A,A	0.6133,0.8631,0.6438	0.0154771,0.0179519,0.0227496	0.00223538,0.00601118,0.018596	11.3565,2.54934,0.655227	6.92369977364028,2.98641863993426,1.22335986233599	ARID5B	rs2393730,rs2393729,rs2393728,rs4948502,rs3740354,rs4948296	0.260494,0.24382,0.241446,0.158801,0.0304725,0.0196411	0.954675	0.655,0.655,1,1,1,1	|EpiMap=1,|EpiMap=1,|EpiMap=1,|EpiMap=1,|EpiMap=1,|EpiMap=1			0	1	0.930352	0.476256	0.000926712	5.86106e-05	0.00629639	TRUE	TRUE	FALSE	TRUE	FALSE	FALSE	FALSE	TRUE	TRUE
Creat_BSP_Min_INT	qt	Labs	Labs	creatinine (minimum, inv-norm transformed)	10_649071-1149071	EUR,AFR,EAS	1	2	0.932562	rs7908590	0.941183	952523	C,NA,NA	G,NA,NA	0.93936,NA,NA	-0.0655532,NA,NA	0.0045612,NA,NA	46.1098,NA,NA	-14.3719196702622,NA,NA	LARP4B	rs7908590	0.941183	0.941183	1	|ABC=1	rs35772020	0.029773	0.029773	1	0.507247	0.5	0.10422	0.0537584	0.0291619	FALSE	FALSE	FALSE	FALSE	FALSE	FALSE	FALSE	FALSE	FALSE
Creat_BSP_Min_INT	qt	Labs	Labs	creatinine (minimum, inv-norm transformed)	10_649071-1149071	EUR,AFR,EAS	2	2	0.951032	rs115138289	0.933811	830916	C,C,NA	T,T,NA	0.99006,0.95764,NA	-0.0624936,0.00228789,NA	0.0109737,0.0102592,NA	7.90846,0.0843216,NA	-5.69485223762268,0.22300861665627,NA	PRR26	rs115138289	0.933811	0.933811	0.789	|GTeX_Finemapped=1	rs116252244	0.0649889	0.0649889	0.999953	0.162815	0.499989	0.10422	0.0537584	0.0291619	FALSE	FALSE	FALSE	FALSE	FALSE	FALSE	FALSE	FALSE	FALSE
Creat_BSP_Min_INT	qt	Labs	Labs	creatinine (minimum, inv-norm transformed)	10_649071-1149071	EUR,AFR,EAS	3	4	0.91749	rs11253471	0.620896	903950	G,A,A	A,G,G	0.6252,0.5439,0.5913	-0.0179372,0.0209919,0.00692348	0.00224888,0.00414861,0.0181149	14.8208,6.37751,0.153468	-7.97605919390986,5.05998394643025,0.382198080033564	LARP4B	rs11253471,rs10752021,rs10904575,rs11253474	0.620896,0.265292,0.0447734,0.0437521	0.974714	1,1,1,1	|eQTLGen_Finemapped=1,|eQTLGen_Finemapped=1,|GTeX_Finemapped=1,|GTeX_Finemapped=1			0	0.616831	0.992084	0.299804	0.10422	0.0537584	0.0291619	FALSE	TRUE	FALSE	FALSE	FALSE	FALSE	FALSE	TRUE	FALSE
Creat_BSP_Min_INT	qt	Labs	Labs	creatinine (minimum, inv-norm transformed)	10_649071-1149071	EUR,AFR,EAS	4	11	0.954368	rs12247779	0.20573	1107957	T,T,T	G,G,G	0.92843,0.8048,0.90675	-0.0559426,-0.00142731,0.0169111	0.00422314,0.00521324,0.0306249	39.3265,0.105546,0.235966	-13.2466837471644,-0.273785592069423,0.552200986778732	WDR37	rs12247779,rs10047269,rs7100114,rs10047383,rs12268949,rs12244052,rs10047382,rs7093915,rs12247818,rs41299206	0.20573,0.148732,0.130721,0.0975602,0.0950118,0.0705599,0.063642,0.050275,0.0470824,0.035518	0.944832	1,1,1,1,1,0.99,1,1,1,1	|EpiMap=1|ABC=1,|Promoter=1|ABC=1,|EpiMap=1|ABC=1,|Promoter=1|GTeX_Finemapped=1|ABC=1,|ABC=1,|Promoter=1|ABC=1,|Exon=1|GTeX_Finemapped=1|ABC=1,|ABC=1,|GTeX_Finemapped=1|ABC=1,|Promoter=1|EpiMap=1	rs11819230	0.0336998	0.0336998	1	0.211905	0.30733	0.10422	0.0537584	0.0291619	FALSE	FALSE	FALSE	FALSE	FALSE	FALSE	FALSE	FALSE	FALSE
Creat_BSP_Min_INT	qt	Labs	Labs	creatinine (minimum, inv-norm transformed)	10_69912278-69965177	EUR,AFR,EAS	1	5	0.994558	rs10997979	0.448103	69937192	A,A,A	G,G,G	0.5179,0.7368,0.7609	0.0187364,0.0129291,0.0110171	0.00217863,0.00469217,0.020878	17.0988,2.23203,0.223507	8.60008353873765,2.75546282423697,0.527689433853817	MYPN	rs10997979,rs10998009,rs7081213,rs7079481	0.448103,0.227629,0.149088,0.11272	0.93754	1,1,1,1	|EpiMap=1,|EpiMap=1,|EpiMap=1,|Exon=1	rs10998018	0.0535854	0.0535854	1	0.961103	0.315487	0.0102187	0.0090827	0.00720446	TRUE	TRUE	FALSE	TRUE	FALSE	FALSE	FALSE	TRUE	TRUE
Creat_BSP_Min_INT	qt	Labs	Labs	creatinine (minimum, inv-norm transformed)	10_75853796-76320458	EUR,AFR,EAS	1	40	0.899599	rs2270552	0.0706116	75863750	T,C,C	C,T,T	0.7286,0.6014,0.6577	-0.0162221,0.00558899,0.00954912	0.00244808,0.00422028,0.0187683	10.4637,0.731896,0.21403	-6.62645828567694,1.32431734387292,0.508789821134573	ADK	rs2270552,rs3862535,rs10824194,rs6480739,rs4281434,rs4353215,rs7086014,rs10740423,rs11000934,rs10762589,rs4746191,rs7914783,rs6480724,rs10824120,rs10824119,rs2395078,rs10762587,rs7092741,rs4451661,rs6480726,rs10824095,rs7915999,rs7097778,rs9971034,rs11000939,rs6480728,rs4323810,rs7099494,rs7895587,rs7910153	0.0706116,0.0651386,0.0598213,0.0582042,0.0578111,0.0569885,0.040822,0.0272153,0.0166603,0.0165538,0.0147104,0.0145144,0.0142445,0.0141891,0.0139122,0.0138866,0.0137715,0.0136597,0.0136409,0.0129063,0.0125299,0.0122757,0.012229,0.0118763,0.0118535,0.0118332,0.0110079,0.0110077,0.0109733,0.00975837	0.724607	0.798,0.798,1,1,1,1,1,1,1,1,1,1,1,1,0.904,1,1,1,1,1,1,1,1,1,1,1,1,1,1,1	|GTeX_Finemapped=1,|GTeX_Finemapped=1,|GTeX_Finemapped=1,|GTeX_Finemapped=1,|GTeX_Finemapped=1,|EpiMap=1,|GTeX_Finemapped=1,|GTeX_Finemapped=1,|GTeX_Finemapped=1,|GTeX_Finemapped=1,|GTeX_Finemapped=1,|GTeX_Finemapped=1,|GTeX_Finemapped=1,|GTeX_Finemapped=1,|GTeX_Finemapped=1|EpiMap=1,|GTeX_Finemapped=1,|GTeX_Finemapped=1,|GTeX_Finemapped=1,|GTeX_Finemapped=1,|GTeX_Finemapped=1,|Exon=1|ABC=1,|ABC=1,|EpiMap=1,|GTeX_Finemapped=1,|GTeX_Finemapped=1,|GTeX_Finemapped=1,|GTeX_Finemapped=1,|GTeX_Finemapped=1,|GTeX_Finemapped=1,|GTeX_Finemapped=1	rs10762586,rs10824138,rs1874150,rs1908333,rs2131956,rs3793921,rs4615968,rs4639878,rs6480721,rs7912297	0.0147241,0.0495739,0.0111125,0.0138952,0.00940517,0.00959312,0.0512092,0.0427343,0.0176874,0.0140815	0.234016	0.999999	0.346272	0.408625	0.0315662	0.0174907	0.00323006	TRUE	FALSE	FALSE	FALSE	FALSE	FALSE	FALSE	TRUE	FALSE
Creat_BSP_Min_INT	qt	Labs	Labs	creatinine (minimum, inv-norm transformed)	10_82182328-82233540	EUR,AFR,EAS	1	28	0.904005	rs10788630	0.226068	82206018	T,T,T	C,C,C	0.5378,0.5431,0.95337	-0.0160267,-0.0133898,-0.00394106	0.00218348,0.00414802,0.0422356	12.6703,2.90428,0.0335503	-7.33998021506952,-3.22799793636482,-0.0933113297786701	FAM213A	rs10788630,rs10887881,rs10887890,rs59643748,rs4934170,rs59028692,rs55823231,rs2125039	0.226068,0.0484152,0.0484152,0.0482274,0.045187,0.0421173,0.0395946,0.00634857	0.504373	0.882,0.896,1,0.918,0.97,0.962,0.918,1	|GTeX_Finemapped=1,|eQTLGen_Finemapped=1,|eQTLGen_Finemapped=1,|GTeX_Finemapped=1|eQTLGen_Finemapped=1,|GTeX_Finemapped=1|eQTLGen_Finemapped=1,|eQTLGen_Finemapped=1,|GTeX_Finemapped=1|eQTLGen_Finemapped=1,|GTeX_Finemapped=1	rs10788631,rs10887880,rs10887884,rs10887901,rs11202930,rs11202934,rs11202935,rs11202963,rs116857892,rs12245180,rs1870147,rs2125040,rs4933390,rs4934189,rs7075355,rs7077373,rs7078254,rs7086496,rs7088877,rs79819901	0.0495645,0.0396236,0.0484497,0.00959053,0.0083072,0.0485246,0.0494099,0.00919994,0.0103027,0.00912554,0.00977493,0.0181605,0.00658865,0.0220887,0.0280172,0.0115476,0.0100318,0.00665209,0.0253685,0.027855	0.448183	0.999999	0.850016	0.35114	0.0320564	0.00933715	0.0189029	TRUE	TRUE	FALSE	TRUE	FALSE	FALSE	FALSE	TRUE	TRUE
Creat_BSP_Min_INT	qt	Labs	Labs	creatinine (minimum, inv-norm transformed)	10_93356372-93577141	EUR,AFR,EAS	1	9	0.986193	rs10881934	0.157172	93393008	C,C,C	G,G,G	0.6441,0.90318,0.91567	0.0170267,0.0202691,-0.00773771	0.00227371,0.0069875,0.0320466	13.1571,2.42916,0.0919414	7.48850996828971,2.9007656529517,-0.241451823282345	PPP1R3C	rs10881934,rs35812291,rs4933681,rs2000178,rs67588003,rs7087824,rs188962027	0.157172,0.14194,0.126695,0.116281,0.077326,0.0746391,0.0429777	0.737031	1,1,1,1,1,1,1	|Promoter=1|GTeX_Finemapped=1|ABC=1,|ABC=1,|EpiMap=1,|ABC=1,|GTeX_Finemapped=1,|GTeX_Finemapped=1,|GTeX_Finemapped=1	rs2000177,rs7088831	0.118675,0.101007	0.219682	1	0.946657	0.349631	0.0186257	0.0116069	0.00783174	TRUE	TRUE	FALSE	TRUE	FALSE	FALSE	FALSE	TRUE	TRUE
Creat_BSP_Min_INT	qt	Labs	Labs	creatinine (minimum, inv-norm transformed)	10_94839642-94845546	EUR,AFR,EAS	1	2	1	rs2068888	0.644461	94839642	G,G,A	A,A,G	0.5139,0.7428,0.7917	-0.0176483,-0.0141211,0.0396585	0.00217808,0.00472738,0.0219289	15.2696,2.55031,1.15163	-8.10268676999926,-2.9870879853111,1.80850384652217	CYP26A1	rs2068888,rs4418728	0.644461,0.355538	0.999999	1,1	|EpiMap=1|ABC=1,|EpiMap=1|ABC=1			0	1	0.939997	0.320323	6.4741e-09	0.00629436	0.000245288	TRUE	TRUE	FALSE	TRUE	FALSE	FALSE	FALSE	TRUE	TRUE
Creat_BSP_Min_INT	qt	Labs	Labs	creatinine (minimum, inv-norm transformed)	10_97242375-97296212	EUR,AFR,EAS	1	9	0.959796	rs17110913	0.201084	97283567	C,C,C	T,T,T	0.836,0.736,0.6915	-0.0305225,-0.00462236,0.00052822	0.00294002,0.0046876,0.0192805	24.5225,0.48933,0.00959746	-10.3817320970606,-0.986082430241488,0.0273965924120225	SORBS1	rs17110913,rs1409712,rs4918943,rs11188342,rs9663482,rs1409713,rs11188335,rs7911804,rs7092561	0.201084,0.129178,0.128462,0.125541,0.115855,0.0892085,0.069663,0.050646,0.0447646	0.954402	1,1,1,1,1,1,1,1,1	|GTeX_Finemapped=1,|GTeX_Finemapped=1,|GTeX_Finemapped=1|EpiMap=1,|GTeX_Finemapped=1,|EpiMap=1,|GTeX_Finemapped=1,|GTeX_Finemapped=1|EpiMap=1,|GTeX_Finemapped=1,|EpiMap=1			0	1	0.418322	0.342588	0.00831504	0.00638346	0.0028506	TRUE	FALSE	FALSE	FALSE	FALSE	FALSE	FALSE	TRUE	FALSE
Creat_BSP_Min_INT	qt	Labs	Labs	creatinine (minimum, inv-norm transformed)	11_118789878-118809882	EUR,AFR,EAS	1	4	0.988428	rs7101680	0.437763	118799206	G,G,G	A,A,A	0.8926,0.7095,0.8462	0.0239363,0.0138495,-0.0166481	0.00351596,0.00455137,0.0246847	11.0042,2.63026,0.300996	6.80789883843957,3.04292993098781,-0.674429910025238	TMPRSS4-AS1	rs112119822,rs7101680,rs12280501	0.437763,0.437763,0.0594302	0.934956	0.882,0.882,0.882	|GTeX_Finemapped=1,|GTeX_Finemapped=1,|GTeX_Finemapped=1	rs201749763	0.0508478	0.0508478	1	0.976429	0.42422	0.0162387	0.0136578	0.01398	TRUE	TRUE	FALSE	TRUE	FALSE	FALSE	FALSE	TRUE	TRUE
Creat_BSP_Min_INT	qt	Labs	Labs	creatinine (minimum, inv-norm transformed)	11_121571609-121658959	EUR,AFR,EAS	1	2	0.994683	rs10736509	0.889114	121594124	G,G,G	T,T,T	0.7634,0.7549,0.94048	-0.0303734,-0.0129506,-0.0110524	0.00256148,0.00480369,0.0376388	31.7073,2.15377,0.114057	-11.8577541109046,-2.69596914038999,-0.293643793107113	SC5D	rs10736509,rs4307731	0.889114,0.110885	0.999999	1,1	|ABC=1,|ABC=1			0	1	0.804394	0.465834	0.00192394	6.4741e-09	6.4741e-09	TRUE	TRUE	FALSE	TRUE	FALSE	FALSE	FALSE	TRUE	TRUE
Creat_BSP_Min_INT	qt	Labs	Labs	creatinine (minimum, inv-norm transformed)	11_128277454-128293020	EUR,AFR,EAS	1	1	1	rs10790952	0.999959	128293020	T,T,T	C,C,C	0.7276,0.711,0.5397	-0.018445,-0.00429478,-0.0034455	0.00244526,0.00455835,0.0178668	13.3385,0.460796,0.072075	-7.54316514399287,-0.942178639200588,-0.192843710121566	ETS1	rs10790952	0.999959	0.999959	1	|EpiMap=1			0	0.999999	0.475154	0.45944	0.00798755	0.182476	0.000290365	TRUE	FALSE	FALSE	FALSE	FALSE	FALSE	FALSE	TRUE	FALSE
Creat_BSP_Min_INT	qt	Labs	Labs	creatinine (minimum, inv-norm transformed)	11_128277454-128293020	EUR,AFR,EAS	2	2	1	rs10893867	0.597565	128290243	A,G,A	G,A,G	0.7962,0.5658,0.93651	0.0163537,-0.00110495,-0.0137276	0.00270248,0.00416884,0.0365202	8.84281,0.101839,0.150582	6.05136763269293,-0.265049750050374,-0.375890603008746	KCNJ1	rs10893867	0.597565	0.597565	1	|EpiMap=1	rs11221287	0.370765	0.370765	0.961506	0.388093	0.46771	0.00798755	0.182476	0.000290365	TRUE	FALSE	FALSE	FALSE	FALSE	FALSE	FALSE	TRUE	FALSE
Creat_BSP_Min_INT	qt	Labs	Labs	creatinine (minimum, inv-norm transformed)	11_2114571-2153634	EUR,AFR,EAS	1	2	0.872621	rs11042596	0.938112	2118860	G,G,G	T,T,T	0.6193,0.94175,0.5248	0.0187227,0.0166919,0.0402171	0.00224199,0.00882218,0.0178323	16.1693,1.23295,1.61772	8.35092930833768,1.89203802234822,2.25529516663582	CD81	rs11042596	0.938112	0.938112	0.655	|EpiMap=1	rs680	0.0191814	0.0191814	1	0.572739	0.722974	0.069704	0.0193231	0.0495047	TRUE	FALSE	FALSE	FALSE	FALSE	FALSE	FALSE	TRUE	FALSE
Creat_BSP_Min_INT	qt	Labs	Labs	creatinine (minimum, inv-norm transformed)	11_2548804-3048804	EUR,AFR,EAS	1	1	1	rs81205	0.999929	2798804	A,C,C	C,A,A	0.5467,0.7655,0.626	-0.0198877,0.0113478,0.00737967	0.00218679,0.00487694,0.0184043	19.0221,1.69951,0.162135	-9.09447180570608,2.32682788797894,0.400975315551257	KCNQ1	rs81205	0.999929	0.999929	0.981	|Exon=1			0	0.999995	0.609902	0.246152	0.385709	0.245614	0.038681	FALSE	FALSE	FALSE	FALSE	FALSE	FALSE	FALSE	FALSE	FALSE
Creat_BSP_Min_INT	qt	Labs	Labs	creatinine (minimum, inv-norm transformed)	11_2548804-3048804	EUR,AFR,EAS	2	5	0.708455	rs12277177	0.299669	2926135	A,A,NA	G,G,NA	0.8062,0.7322,NA	-0.0216699,-0.0124014,NA	0.00275408,0.00466629,NA	14.4443,2.10409,NA	-7.86828995526637,-2.65765736805899,NA	SLC22A18AS	rs12277177,rs11822294,rs1048046,rs72850026,rs366696	0.299669,0.265522,0.240082,0.108183,0.0864746	0.999931	1,0.516,0.516,0.53,0.567	|GTeX_Finemapped=1|EpiMap=1|ABC=1,|Exon=1|GTeX_Finemapped=1,|Promoter=1|GTeX_Finemapped=1,|Promoter=0.500|GTeX_Finemapped=1,|Promoter=1|GTeX_Finemapped=1|eQTLGen_Finemapped=1			0	1	0.831452	0.48006	0.385709	0.245614	0.038681	FALSE	FALSE	FALSE	FALSE	FALSE	FALSE	FALSE	FALSE	FALSE
Creat_BSP_Min_INT	qt	Labs	Labs	creatinine (minimum, inv-norm transformed)	11_2548804-3048804	EUR,AFR,EAS	3	1	1	rs72844278	0.987502	2791597	C,NA,NA	T,NA,NA	0.95726,NA,NA	0.0329748,NA,NA	0.00538199,NA,NA	9.04759,NA,NA	6.12687871958142,NA,NA	LSP1	rs72844278	0.987502	0.987502	0.721	|GTeX_Finemapped=1			0	0.999803	0.496788	0.494637	0.385709	0.245614	0.038681	FALSE	FALSE	FALSE	FALSE	FALSE	FALSE	FALSE	FALSE	FALSE
Creat_BSP_Min_INT	qt	Labs	Labs	creatinine (minimum, inv-norm transformed)	11_2548804-3048804	EUR,AFR,EAS	4	8	0.720336	rs149373	0.480498	2810380	A,A,A	G,G,G	0.8479,0.93268,0.92659	-0.0214201,-0.0359826,0.0183338	0.00303136,0.00824619,0.0341445	11.7979,4.89288,0.228188	-7.06616832048981,-4.36354243596134,0.536947385376854	PHLDA2	rs149373,rs163163,rs163152,rs149145,rs84178	0.480498,0.0827678,0.0482723,0.0303568,0.0183843	0.660279	1,1,1,1,0.655	|EpiMap=1,|EpiMap=1,|EpiMap=1,|EpiMap=1,|EpiMap=1	rs163147,rs231893,rs463535	0.264735,0.016943,0.0160746	0.297753	0.995302	0.936258	0.262244	0.385709	0.245614	0.038681	FALSE	FALSE	FALSE	FALSE	FALSE	FALSE	FALSE	FALSE	FALSE
Creat_BSP_Min_INT	qt	Labs	Labs	creatinine (minimum, inv-norm transformed)	11_30749090-30768678	EUR,AFR,EAS	1	2	1	rs685270	0.611467	30751955	C,C,C	T,T,T	0.6004,0.6808,0.5089	-0.0406606,-0.000480603,0.0268035	0.0022225,0.00443252,0.0178132	74.0421,0.0392167,0.878108	-18.2949831271091,-0.108426583523594,1.50469876271529	MPPED2	rs685270,rs795237	0.611467,0.388533	1	1,1	|EpiMap=1,|EpiMap=1			0	1	0.417057	0.43418	0.000552811	1	6.4741e-09	TRUE	FALSE	FALSE	FALSE	FALSE	FALSE	FALSE	TRUE	FALSE
Creat_BSP_Min_INT	qt	Labs	Labs	creatinine (minimum, inv-norm transformed)	11_30749090-30768678	EUR,AFR,EAS	2	1	1	rs795236	1	30750910	C,C,C	T,T,T	0.8936,0.6581,0.753	-0.0279256,-0.0108151,-0.0264849	0.00353047,0.00435608,0.0206489	14.5889,1.88482,0.699793	-7.90988168714081,-2.4827597289306,-1.28263006746122	MPPED2	rs795236	1	1	1	|EpiMap=1			0	1	0.948172	0.515636	0.000552811	1	6.4741e-09	TRUE	FALSE	FALSE	FALSE	FALSE	FALSE	FALSE	TRUE	FALSE
Creat_BSP_Min_INT	qt	Labs	Labs	creatinine (minimum, inv-norm transformed)	11_30749090-30768678	EUR,AFR,EAS	3	1	1	rs2218604	0.951308	30752700	C,C,C	T,T,T	0.92247,0.98185,0.90972	-0.0364979,-0.0117832,0.0252782	0.00407065,0.0154786,0.0310737	18.5126,0.350176,0.380973	-8.96611106334369,-0.761257478066492,0.813491795312435	MPPED2	rs2218604	0.951308	0.951308	1	|EpiMap=1			0	0.712895	0.354366	0.447632	0.000552811	1	6.4741e-09	FALSE	FALSE	FALSE	FALSE	FALSE	FALSE	FALSE	FALSE	FALSE
Creat_BSP_Min_INT	qt	Labs	Labs	creatinine (minimum, inv-norm transformed)	11_47392568-47629793	EUR,AFR,EAS	1	26	0.993803	rs3740684	0.126581	47468820	T,C,T	C,T,C	0.7058,0.6846,0.6567	0.0228284,0.000976823,0.0325586	0.00238898,0.00444675,0.0187552	20.911,0.0829531,1.08319	9.55570996827098,0.219671220554337,1.73597722231701	PSMC3	rs3740684,rs4752833,rs7105122,rs7121662,rs4753000,rs7948705,rs9919526,rs10742805,rs7119556,rs79390637,rs10742806,rs4282946,rs7104366,rs7117277,rs12282783,rs4752836	0.126581,0.0597295,0.042923,0.0368702,0.0337181,0.0315117,0.0281361,0.027021,0.0269926,0.0268214,0.0268137,0.0268137,0.0267954,0.0264786,0.0258308,0.0203705	0.593407	1,0.931,0.727,1,0.944,0.944,0.769,1,1,1,0.817,0.817,1,1,0.882,1	|GTeX_Finemapped=1,|Promoter=1|ABC=1,|eQTLGen_Finemapped=1,|GTeX_Finemapped=1,|Promoter=1|eQTLGen_Finemapped=1|ABC=1,|Exon=1|eQTLGen_Finemapped=1|ABC=1,|eQTLGen_Finemapped=1,|GTeX_Finemapped=1|ABC=1,|GTeX_Finemapped=1|eQTLGen_Finemapped=1,|GTeX_Finemapped=1,|GTeX_Finemapped=1|ABC=1,|GTeX_Finemapped=1|ABC=1,|GTeX_Finemapped=1,|GTeX_Finemapped=1,|GTeX_Finemapped=1,|GTeX_Finemapped=1|eQTLGen_Finemapped=1|EpiMap=1	rs10769267,rs3824867,rs4237544,rs4752837,rs7101772,rs7105907,rs7111873,rs7126210,rs80241400,rs9734013	0.0266126,0.0143954,0.0270851,0.0584302,0.0318626,0.0319405,0.0916991,0.0361005,0.0122431,0.0328937	0.363263	1	0.275367	0.856248	0.0475205	0.02128	0.00448243	TRUE	FALSE	TRUE	FALSE	TRUE	FALSE	FALSE	TRUE	TRUE
Creat_BSP_Min_INT	qt	Labs	Labs	creatinine (minimum, inv-norm transformed)	11_47392568-47629793	EUR,AFR,EAS	2	22	0.778149	rs75880093	0.094065	47411088	NA,C,NA	NA,T,NA	NA,0.8608,NA	NA,-0.0299754,NA	NA,0.00596927,NA	NA,6.29043,NA	NA,-4.97275101901663,NA	SPI1	rs80119792,rs11039213,rs77690953,rs80289522	0.0751179,0.0604168,0.0294931,0.0279778	0.193006	1,1,1,1	|EpiMap=1|ABC=1|Cicero=1,|EpiMap=1,|EpiMap=1|ABC=1,|EpiMap=1|ABC=1	rs114496523,rs115209143,rs116526178,rs145692640,rs149651432,rs34037785,rs60580032,rs75005130,rs75880093,rs76193101,rs78127409,rs78307209,rs78449878,rs78598727,rs78867744,rs78911074,rs80084197,rs908597	0.026859,0.0160661,0.0256566,0.0300831,0.0310574,0.0265276,0.0211655,0.0240736,0.094065,0.0888534,0.0299624,0.0282251,0.0925208,0.0160106,0.0765898,0.0289904,0.0768042,0.0322049	0.765715	0.49949	0.998925	0.499383	0.0475205	0.02128	0.00448243	FALSE	TRUE	FALSE	FALSE	FALSE	FALSE	FALSE	TRUE	FALSE
Creat_BSP_Min_INT	qt	Labs	Labs	creatinine (minimum, inv-norm transformed)	11_4998232-5498232	EUR,AFR,EAS	1	1	1	rs334	1	5248232	NA,T,NA	NA,A,NA	NA,0.90015,NA	NA,-0.0909103,NA	NA,0.00689224,NA	NA,39.0006,NA	NA,-13.1902400380718,NA	HBB	rs334	1	1	0.981	|Exon=1			0	0.5	1	0.5	0.13094	0.0872657	0.00489296	FALSE	TRUE	FALSE	FALSE	FALSE	FALSE	FALSE	TRUE	FALSE
Creat_BSP_Min_INT	qt	Labs	Labs	creatinine (minimum, inv-norm transformed)	11_54956685-55950030	EUR,AFR,EAS	1	19	0.875102	rs182996269	0.0838572	55753915	C,NA,NA	T,NA,NA	0.8996,NA,NA	0.0267391,NA,NA	0.00362229,NA,NA	12.8065,NA,NA	7.46553229016602,-1.12652879422445,-0.418248636686952	OR5W2	rs12419022,rs17148897,rs10501340	0.0823105,0.0768243,0.0485071	0.207642	1,1,1	|Exon=1,|Promoter=1,|Promoter=1	rs10897138,rs11227321,rs11230983,rs11231429,rs1459102,rs1531759,rs17148297,rs17150102,rs182996269,rs3851112,rs4102526,rs61742348,rs61751933,rs7101738,rs79601668,rs79804453	0.0605745,0.0280073,0.069145,0.0421601,0.0527097,0.0282639,0.0591971,0.0303216,0.0838572,0.049444,0.0470016,0.0281083,0.032959,0.0386259,0.0367014,0.0592384	0.746315	1	0.368788	0.367111	0.00720058	0.0143193	0.00190734	TRUE	FALSE	FALSE	FALSE	FALSE	FALSE	FALSE	TRUE	FALSE
Creat_BSP_Min_INT	qt	Labs	Labs	creatinine (minimum, inv-norm transformed)	11_65141885-65188046	EUR,AFR,EAS	1	1	1	rs34400381	1	65143892	G,NA,NA	A,NA,NA	0.96024,NA,NA	0.0668288,NA,NA	0.00557137,NA,NA	32.4234,NA,NA	11.9950389222041,NA,NA	SLC25A45	rs34400381	1	1	0.981	|Exon=1			0	1	0.5	0.5	0.11357	0.0283977	0.00394446	FALSE	FALSE	FALSE	FALSE	FALSE	FALSE	FALSE	FALSE	FALSE
Creat_BSP_Min_INT	qt	Labs	Labs	creatinine (minimum, inv-norm transformed)	11_65141885-65188046	EUR,AFR,EAS	2	4	0.934471	rs79280212	0.580208	65166039	T,NA,NA	C,NA,NA	0.992048,NA,NA	0.102489,NA,NA	0.0122566,NA,NA	16.2098,NA,NA	8.36194376907136,NA,NA	SLC22A12	rs79280212	0.580208	0.580208	1	|EpiMap=1	rs188806568,rs535456639,rs78829599	0.109714,0.109714,0.195104	0.414532	1	0.5	0.5	0.11357	0.0283977	0.00394446	FALSE	FALSE	FALSE	FALSE	FALSE	FALSE	FALSE	FALSE	FALSE
Creat_BSP_Min_INT	qt	Labs	Labs	creatinine (minimum, inv-norm transformed)	11_65141885-65188046	EUR,AFR,EAS	3	1	1	rs624307	0.999817	65144075	NA,C,NA	NA,T,NA	NA,0.8994,NA	NA,0.0528248,NA	NA,0.00686936,NA	NA,13.832,NA	NA,7.6899158000163,NA	SLC25A45	rs624307	0.999817	0.999817	0.981	|Exon=1			0	0.5	0.999993	0.499992	0.11357	0.0283977	0.00394446	FALSE	TRUE	FALSE	FALSE	FALSE	FALSE	FALSE	TRUE	FALSE
Creat_BSP_Min_INT	qt	Labs	Labs	creatinine (minimum, inv-norm transformed)	11_65141885-65188046	EUR,AFR,EAS	4	3	0.986191	rs1205739	0.443392	65148813	G,G,G	C,C,C	0.96521,0.7814,0.8224	0.011031,0.0346806,0.0409461	0.00594069,0.00499954,0.0233013	1.19838,11.3967,1.10306	1.85685501179156,6.93675818175272,1.75724530391008	SLC25A45	rs1205739,rs573864,rs7925823	0.443392,0.41106,0.125784	0.980236	0.914,0.923,0.923	|Promoter=1,|Promoter=1|EpiMap=1,|Promoter=1|EpiMap=1			0	0.598494	0.995819	0.607596	0.11357	0.0283977	0.00394446	FALSE	TRUE	FALSE	FALSE	FALSE	FALSE	FALSE	TRUE	FALSE
Creat_BSP_Min_INT	qt	Labs	Labs	creatinine (minimum, inv-norm transformed)	11_65405510-65555458	EUR,AFR,EAS	1	9	0.982859	rs11227299	0.26754	65549570	C,C,C	G,G,G	0.6521,0.92057,0.7589	-0.0402073,-0.0357729,-0.0355669	0.00228555,0.00764137,0.0208186	68.5469,5.54544,1.0577	-17.5919581719936,-4.68147727436311,-1.70841939419557	OVOL1	rs11227299,rs948493,rs948494,rs4930319,rs7123489,rs10896038,rs11600918,rs77713116,rs11532071	0.26754,0.154627,0.119394,0.115308,0.0699242,0.0698014,0.0658503,0.0631815,0.0402296	0.965856	0.904,0.882,0.882,1,1,1,0.882,1,1	|GTeX_Finemapped=1|EpiMap=1,|GTeX_Finemapped=1,|GTeX_Finemapped=1,|Promoter=1|GTeX_Finemapped=1|ABC=1,|GTeX_Finemapped=1|EpiMap=1,|GTeX_Finemapped=1,|GTeX_Finemapped=1,|GTeX_Finemapped=1,|GTeX_Finemapped=1			0	1	0.997152	0.586024	0.0541572	0.0314885	0.00720535	TRUE	TRUE	FALSE	TRUE	FALSE	FALSE	FALSE	TRUE	TRUE
Creat_BSP_Min_INT	qt	Labs	Labs	creatinine (minimum, inv-norm transformed)	11_68997225-69040668	EUR,AFR,EAS	1	4	1	rs61881138	0.498015	69007679	G,G,G	A,A,A	0.832,0.993192,0.994048	0.0222684,0.0130268,0.059695	0.00291178,0.0251284,0.115773	13.6891,0.218838,0.217442	7.64769316363187,0.518409449069579,0.515621086090885	TPCN2	rs61881138,rs61881118,rs55974245,rs61881115	0.498015,0.315762,0.133815,0.0524078	1	1,1,1,1	|GTeX_Finemapped=1,|GTeX_Finemapped=1,|GTeX_Finemapped=1,|GTeX_Finemapped=1			0	1	0.283122	0.3731	0.0169768	0.0180689	0.0244138	TRUE	FALSE	FALSE	FALSE	FALSE	FALSE	FALSE	TRUE	FALSE
Creat_BSP_Min_INT	qt	Labs	Labs	creatinine (minimum, inv-norm transformed)	11_77909014-78258147	EUR,AFR,EAS	1	53	0.663941	rs10431155	0.288583	78121978	T,T,T	C,C,C	0.8082,0.90772,0.5675	0.0250834,0.0170587,0.00299686	0.00276498,0.0071394,0.0179749	18.9317,1.77269,0.0616871	9.07181968766501,2.3893744572373,0.166724710568626	GAB2	rs10431155,rs10899500,rs10899499,rs11237486,rs2063724,rs990706,rs10899501,rs4945275,rs10899497,rs10899498,rs11237487,rs11237485,rs881361,rs7110387,rs7941639,rs869202,rs11237489,rs881337,rs881338,rs2511182,rs2510050,rs11237480,rs11237490,rs12277503,rs10899476,rs10899477,rs2511162,rs1567891,rs4245459,rs10793305,rs10899479,rs7116611,rs6592772,rs10899475,rs9651769,rs11237471,rs10793309,rs11237463,rs10899489	0.288583,0.0829697,0.0632709,0.0598118,0.0465468,0.0401902,0.0239054,0.0233449,0.0233331,0.0224668,0.0208276,0.0194337,0.0188242,0.0179671,0.0179671,0.0177767,0.01762,0.0169575,0.0129611,0.0085319,0.00752562,0.00737345,0.00715113,0.00541092,0.00374537,0.00330762,0.00324233,0.00297994,0.00287743,0.00278629,0.00271299,0.00200219,0.00168477,0.00164161,0.00161718,0.00158618,0.00153969,0.0014905,0.0014057	0.90537	1,1,1,1,1,0.912,0.912,1,1,1,1,1,0.991,1,1,0.991,0.991,0.991,0.99,1,1,1,1,1,1,1,0.914,1,1,1,1,1,1,1,1,1,1,1,1	|GTeX_Finemapped=1,|GTeX_Finemapped=1,|GTeX_Finemapped=1|EpiMap=1,|GTeX_Finemapped=1,|GTeX_Finemapped=1,|GTeX_Finemapped=1|EpiMap=1|Cicero=1,|GTeX_Finemapped=1|EpiMap=1|Cicero=1,|EpiMap=1,|GTeX_Finemapped=1|Cicero=1,|Cicero=1,|GTeX_Finemapped=1|EpiMap=1|Cicero=1,|GTeX_Finemapped=1,|Promoter=1|GTeX_Finemapped=1|Cicero=1,|GTeX_Finemapped=1,|GTeX_Finemapped=1,|Promoter=1|GTeX_Finemapped=1|Cicero=1,|Promoter=1|GTeX_Finemapped=1,|Promoter=1|GTeX_Finemapped=1|Cicero=1,|Exon=1,|EpiMap=1,|EpiMap=1,|EpiMap=1,|GTeX_Finemapped=1|EpiMap=1,|EpiMap=1,|EpiMap=1|ABC=1|Cicero=1,|Promoter=1|ABC=1,|Exon=1,|EpiMap=1|Cicero=1,|EpiMap=1|ABC=1,|ABC=1,|Promoter=1,|EpiMap=1,|EpiMap=1,|EpiMap=1|ABC=1|Cicero=1,|ABC=1,|EpiMap=1,|EpiMap=1,|EpiMap=1|ABC=1|Cicero=1,|EpiMap=1	rs10793303,rs1355921,rs2450133,rs2450136,rs2450138,rs2450140,rs2510051,rs2511170,rs2511190,rs2512522,rs2512525,rs2912,rs866901,rs901105	0.00153523,0.00428939,0.00154792,0.0031398,0.0017614,0.00639323,0.00149704,0.00150735,0.00890851,0.00143241,0.00569327,0.00236194,0.00245695,0.00326891	0.0457933	1	0.505978	0.324692	0.136574	0.0326598	0.00413101	FALSE	FALSE	FALSE	FALSE	FALSE	FALSE	FALSE	FALSE	FALSE
Creat_BSP_Min_INT	qt	Labs	Labs	creatinine (minimum, inv-norm transformed)	11_8036249-8051791	EUR,AFR,EAS	1	5	0.968024	rs149013553	0.466515	8049251	G,G,NA	A,A,NA	0.8569,0.8669,NA	-0.0300684,-0.0120193,NA	0.00310878,0.00608301,NA	21.4021,1.31724,NA	-9.67209001601915,-1.97588036186033,NA	TUB	rs149013553,rs7928772,rs75367650,rs80078453,rs11041711	0.466515,0.377229,0.0857291,0.0170419,0.00904824	0.955563	1,0.798,0.798,0.798,1	|GTeX_Finemapped=1,|GTeX_Finemapped=1,|GTeX_Finemapped=1,|GTeX_Finemapped=1,|GTeX_Finemapped=1			0	1	0.622802	0.5	0.0455781	0.00249219	0.0215128	TRUE	FALSE	FALSE	FALSE	FALSE	FALSE	FALSE	TRUE	FALSE
Creat_BSP_Min_INT	qt	Labs	Labs	creatinine (minimum, inv-norm transformed)	11_9753601-9811616	EUR,AFR,EAS	1	1	1	rs360158	0.980787	9753601	A,A,A	G,G,G	0.6014,0.8086,0.6756	0.0191439,0.0124975,0.0103847	0.00222344,0.00525235,0.019022	17.1365,1.76094,0.232759	8.61003669988846,2.37941112073643,0.545931027231627	SWAP70	rs360158	0.980787	0.980787	1	|eQTLGen_Finemapped=1			0	1	0.799066	0.406212	0.0140364	0.038458	0.00882978	TRUE	FALSE	FALSE	FALSE	FALSE	FALSE	FALSE	TRUE	FALSE
Creat_BSP_Min_INT	qt	Labs	Labs	creatinine (minimum, inv-norm transformed)	12_12197910-12210001	EUR,AFR,EAS	1	6	1	rs117412388	0.213185	12205399	G,G,G	A,A,A	0.92445,0.991679,0.992063	0.0331061,-0.0141207,0.0062163	0.00411923,0.0227467,0.100356	15.0358,0.271854,0.0219982	8.03696321885401,-0.620780157121692,0.0619424847542748	BCL2L14	rs117412388,rs117039945,rs117080167,rs117099781,rs11616030,rs117113238	0.213185,0.208597,0.208597,0.192329,0.0928025,0.0844884	0.999999	1,1,1,1,1,0.798	|GTeX_Finemapped=1,|GTeX_Finemapped=1,|GTeX_Finemapped=1,|GTeX_Finemapped=1,|GTeX_Finemapped=1|ABC=1,|GTeX_Finemapped=1			0	1	0.400892	0.249289	0.0278785	0.0016688	0.0914054	TRUE	FALSE	FALSE	FALSE	FALSE	FALSE	FALSE	TRUE	FALSE
Creat_BSP_Min_INT	qt	Labs	Labs	creatinine (minimum, inv-norm transformed)	12_15321194-15346379	EUR,AFR,EAS	1	2	1	rs7956773	0.545155	15321301	T,C,T	C,T,C	0.83,0.587,0.7272	0.0313252,-0.0181785,-0.0218113	0.00289809,0.0041966,0.0199937	26.5055,4.82989,0.560173	10.8089120765746,-4.33172091693276,-1.09090863622041	RERG	rs7956773,rs7956634	0.545155,0.445869	0.991024	0.655,0.655	|EpiMap=1,|EpiMap=1			0	1	0.997003	0.422843	0.0240458	0.0108344	0.0113551	TRUE	TRUE	FALSE	TRUE	FALSE	FALSE	FALSE	TRUE	TRUE
Creat_BSP_Min_INT	qt	Labs	Labs	creatinine (minimum, inv-norm transformed)	12_3137697-3637697	EUR,AFR,EAS	1	4	0.974245	rs79302180	0.714615	3358138	C,C,NA	T,T,NA	0.93837,0.992436,NA	-0.0475583,-0.069032,NA	0.00452681,0.0238487,NA	25.0908,2.4206,NA	-10.5059191792896,-2.89458125600138,NA	TSPAN9	rs79302180,rs73047065,rs73047072,rs73047075	0.714615,0.110577,0.0646745,0.0646745	0.954541	1,1,1,1	|GTeX_Finemapped=1,|GTeX_Finemapped=1,|GTeX_Finemapped=1,|GTeX_Finemapped=1			0	1	0.736545	0.499992	0.201608	0.160289	0.0219005	FALSE	FALSE	FALSE	FALSE	FALSE	FALSE	FALSE	FALSE	FALSE
Creat_BSP_Min_INT	qt	Labs	Labs	creatinine (minimum, inv-norm transformed)	12_3137697-3637697	EUR,AFR,EAS	2	1	1	rs632887	0.984283	3392351	A,G,A	G,A,G	0.5606,0.5038,0.7986	-0.0242958,0.0145915,-0.0171095	0.0021934,0.0041327,0.0222049	27.7887,3.38258,0.355576	-11.0767757818911,3.5307426137876,-0.770528126674743	TSPAN9	rs632887	0.984283	0.984283	1	|Exon=1|GTeX_Finemapped=1			0	1	0.959427	0.320106	0.201608	0.160289	0.0219005	FALSE	FALSE	FALSE	FALSE	FALSE	FALSE	FALSE	FALSE	FALSE
Creat_BSP_Min_INT	qt	Labs	Labs	creatinine (minimum, inv-norm transformed)	12_345175-355842	EUR,AFR,EAS	1	3	0.987911	rs11062102	0.524318	348785	C,T,T	T,C,C	0.6511,0.5461,0.7768	0.0226309,-0.0125428,-0.00953812	0.00228402,0.00415026,0.0213866	22.4169,2.60038,0.183357	9.90836332431415,-3.02217210488018,-0.44598580419515	SLC6A13	rs11062102,rs10774020,rs10774021	0.524318,0.259278,0.216165	0.999761	1,1,1	|GTeX_Finemapped=1,|GTeX_Finemapped=1,|GTeX_Finemapped=1			0	1	0.969759	0.446279	0.0272719	0.00180359	0.00036304	TRUE	TRUE	FALSE	TRUE	FALSE	FALSE	FALSE	TRUE	TRUE
Creat_BSP_Min_INT	qt	Labs	Labs	creatinine (minimum, inv-norm transformed)	12_48582973-48746675	EUR,AFR,EAS	1	5	0.725662	rs2450992	0.778229	48746675	C,T,T	T,C,C	0.5408,0.7943,0.7629	0.0157454,-0.0185138,0.0145074	0.00218452,0.0051119,0.0209384	12.245,3.53363,0.311227	7.20771611154853,-3.62170621491031,0.692860963588431	OR10AD1	rs2450992	0.778229	0.778229	1	|GTeX_Finemapped=1	rs10875798,rs2634675,rs2732439,rs2732465	0.0247453,0.032134,0.0718969,0.0537788	0.182555	0.995985	0.778125	0.388262	0.0309949	0.0451132	0.016219	TRUE	FALSE	FALSE	FALSE	FALSE	FALSE	FALSE	TRUE	FALSE
Creat_BSP_Min_INT	qt	Labs	Labs	creatinine (minimum, inv-norm transformed)	12_48582973-48746675	EUR,AFR,EAS	2	37	0.810298	rs2634697	0.0733468	48693423	T,T,T	C,C,C	0.7376,0.990166,0.98413	-0.0141302,-0.0832824,0.0974115	0.00247447,0.0209398,0.071257	7.94797,4.15662,0.765453	-5.71039454913578,-3.97722996399202,1.36704464122823	H1FNT	rs2634697,rs2634692,rs1489108,rs1489109,rs2634673,rs1387259,rs1387260,rs2634693,rs2634694,rs2732441,rs71462997,rs2450996,rs2634688,rs2450994,rs2732462	0.0733468,0.0454832,0.0448073,0.0448073,0.0418492,0.0354964,0.0347787,0.0293414,0.0250355,0.013146,0.0120174,0.00654534,0.00654534,0.0063403,0.00418964	0.42373	1,1,1,1,1,1,1,1,1,0.931,1,1,0.882,1,1	|GTeX_Finemapped=1,|GTeX_Finemapped=1,|GTeX_Finemapped=1,|GTeX_Finemapped=1,|GTeX_Finemapped=1,|GTeX_Finemapped=1,|GTeX_Finemapped=1,|GTeX_Finemapped=1,|GTeX_Finemapped=1,|Exon=1|EpiMap=1,|GTeX_Finemapped=1,|GTeX_Finemapped=1,|GTeX_Finemapped=1,|Promoter=1|GTeX_Finemapped=1,|GTeX_Finemapped=1	rs1061986,rs11168484,rs12828309,rs12829841,rs2634666,rs2634676,rs2634678,rs2634680,rs2634682,rs2634684,rs2634689,rs2634691,rs2732445,rs2732448,rs2732453,rs2732466,rs2732479,rs2732481,rs2732484,rs2732486,rs2956710,rs34286639	0.0316515,0.022814,0.00522811,0.0221147,0.00725895,0.0305521,0.0316515,0.0316515,0.0127992,0.0276472,0.0122399,0.028575,0.0527598,0.0113591,0.0130405,0.0316515,0.0316515,0.0324133,0.0315389,0.0316537,0.00448984,0.0221147	0.526856	0.75474	0.918911	0.432224	0.0309949	0.0451132	0.016219	FALSE	TRUE	FALSE	FALSE	FALSE	FALSE	FALSE	TRUE	FALSE
Creat_BSP_Min_INT	qt	Labs	Labs	creatinine (minimum, inv-norm transformed)	12_53995077-54055485	EUR,AFR,EAS	1	8	0.996689	rs2365344	0.158522	54009977	T,T,T	A,A,A	0.83,0.8321,0.7421	0.0223908,0.0139274,0.00505084	0.00289809,0.00552813,0.0203557	13.955,1.92971,0.0947253	7.72605405629225,2.51936911758587,0.248129025285301	TARBP2	rs2365344,rs11170630,rs3852552,rs10876470	0.158522,0.148488,0.147392,0.124987	0.579389	1,1,1,1	|GTeX_Finemapped=1,|GTeX_Finemapped=1,|GTeX_Finemapped=1,|GTeX_Finemapped=1	rs10444557,rs10444558,rs10876477,rs11611695	0.0763942,0.133425,0.121002,0.0717362	0.402557	1	0.673532	0.412402	0.0871959	0.00335792	0.00245325	TRUE	FALSE	FALSE	FALSE	FALSE	FALSE	FALSE	TRUE	FALSE
Creat_BSP_Min_INT	qt	Labs	Labs	creatinine (minimum, inv-norm transformed)	12_57728776-57809456	EUR,AFR,EAS	1	1	1	rs540730	0.99995	57807114	C,C,C	T,T,T	0.7932,0.5295,0.92163	0.0297196,0.0107041,0.0560795	0.00268787,0.0041398,0.0331352	27.6926,2.01238,1.04306	11.0569335570545,2.58565631189913,1.69244489244067	R3HDM2	rs540730	0.99995	0.99995	1	|GTeX_Finemapped=1			0	1	0.866532	0.637601	0.0528064	0.00232581	0.00118133	TRUE	TRUE	FALSE	TRUE	FALSE	FALSE	FALSE	TRUE	TRUE
Creat_BSP_Min_INT	qt	Labs	Labs	creatinine (minimum, inv-norm transformed)	12_69835633-70009692	EUR,AFR,EAS	1	15	0.875327	rs488866	0.122722	69949463	A,NA,NA	T,NA,NA	0.8569,NA,NA	0.0230236,NA,NA	0.00310878,NA,NA	12.8855,NA,NA	7.38987641454204,NA,NA	FRS2	rs542403,rs503881,rs512283,rs556678,rs503801,rs567985,rs221105,rs221069	0.109606,0.102314,0.102314,0.102314,0.0949355,0.0942634,0.0248543,0.0239281	0.654529	1,1,0.98,0.99,1,1,1,1	|Exon=1,|Exon=1,|Exon=1,|Exon=1,|EpiMap=1|ABC=1,|EpiMap=1,|ABC=1,|EpiMap=1|ABC=1	rs221066,rs221067,rs475055,rs488866,rs500308,rs555322,rs56100203	0.0289437,0.0295595,0.0274517,0.122722,0.0274517,0.0291517,0.0450223	0.310303	1	0.466408	0.499223	0.0339921	0.0236519	0.0203622	TRUE	FALSE	FALSE	FALSE	FALSE	FALSE	FALSE	TRUE	FALSE
Creat_BSP_Min_INT	qt	Labs	Labs	creatinine (minimum, inv-norm transformed)	12_89721165-89769140	EUR,AFR,EAS	1	7	0.993792	rs1688569	0.249325	89769140	T,T,T	A,A,A	0.7992,0.5015,0.97222	0.0204,0.0111637,-0.0238274	0.00271747,0.0041326,0.0541869	13.2182,2.16082,0.180367	7.52959523379405,-2.42652698305167,-0.7760990202429	DUSP6	rs809973,rs797267,rs796049,rs704073,rs10744,rs796051	0.209867,0.187552,0.0845762,0.0822088,0.0818603,0.0689383	0.715003	1,1,1,1,1,1	|ABC=1,|ABC=1,|Exon=1|ABC=1,|Exon=1|ABC=1,|Exon=1,|ABC=1|Cicero=1	rs1688569	0.249325	0.249325	1	0.745235	0.398697	0.0694496	0.00698306	0.044008	TRUE	FALSE	FALSE	FALSE	FALSE	FALSE	FALSE	TRUE	FALSE
Creat_BSP_Min_INT	qt	Labs	Labs	creatinine (minimum, inv-norm transformed)	13_110871996-110879007	EUR,AFR,EAS	1	1	1	rs630943	0.984561	110877046	G,G,G	A,A,A	0.7445,0.6929,0.7143	-0.0205683,-0.00586315,0.0101011	0.00249602,0.00447937,0.0197127	15.7656,0.719968,0.215839	-8.24043877853543,-1.30892290656945,0.51241585373896	COL4A1	rs630943	0.984561	0.984561	1	|EpiMap=1			0	1	0.583959	0.413051	6.4741e-09	0.0161794	6.4741e-09	TRUE	FALSE	FALSE	FALSE	FALSE	FALSE	FALSE	TRUE	FALSE
Creat_BSP_Min_INT	qt	Labs	Labs	creatinine (minimum, inv-norm transformed)	13_114928942-114992150	EUR,AFR,EAS	1	3	0.985695	rs389862	0.570719	114930229	C,C,C	A,A,A	0.92346,0.77,0.627	-0.0270302,-0.00813971,-0.00608038	0.0040947,0.00491001,0.0184143	10.3897,1.01161,0.130036	-6.60126504994261,-1.65777870106171,-0.330198812879121	RASA3	rs389862	0.570719	0.570719	1	|EpiMap=1	rs435042,rs9525291	0.305957,0.123299	0.429256	1	0.585174	0.299243	0.0171198	0.0107868	0.00209187	TRUE	FALSE	FALSE	FALSE	FALSE	FALSE	FALSE	TRUE	FALSE
Creat_BSP_Min_INT	qt	Labs	Labs	creatinine (minimum, inv-norm transformed)	13_114928942-114992150	EUR,AFR,EAS	2	3	0.575357	rs61482428	0.80272	114969232	C,C,C	G,G,G	0.7763,0.93419,0.7867	-0.0132101,-0.013958,0.0215812	0.00261233,0.00833351,0.0217391	6.37032,1.02711,0.493711	-5.05682666431883,-1.67492449160078,0.992736589831226	CDC16	rs61482428	0.80272	0.80272	1	|EpiMap=1	rs67652251,rs9525298	0.0402588,0.133112	0.173371	0.999928	0.608488	0.338493	0.0171198	0.0107868	0.00209187	TRUE	FALSE	FALSE	FALSE	FALSE	FALSE	FALSE	TRUE	FALSE
Creat_BSP_Min_INT	qt	Labs	Labs	creatinine (minimum, inv-norm transformed)	13_114928942-114992150	EUR,AFR,EAS	3	1	1	rs9525294	0.985423	114947697	C,C,C	A,A,A	0.8757,0.91074,0.92063	0.016907,0.00806484,-0.0584102	0.0032996,0.00724713,0.0329436	6.52404,0.575476,1.11791	5.12395441871742,1.1128322522157,-1.77303634089778	UPF3A	rs9525294	0.985423	0.985423	1	|GTeX_Finemapped=1			0	0.963285	0.372556	0.576757	0.0171198	0.0107868	0.00209187	TRUE	FALSE	FALSE	FALSE	FALSE	FALSE	FALSE	TRUE	FALSE
Creat_BSP_Min_INT	qt	Labs	Labs	creatinine (minimum, inv-norm transformed)	13_27631155-27857806	EUR,AFR,EAS	1	11	0.970354	rs7336439	0.172319	27748392	G,G,G	A,A,A	0.92445,0.6808,0.91667	0.0283785,0.0209705,0.0567184	0.00411923,0.00443252,0.0322207	11.2512,5.65103,1.10593	6.8892729951957,4.73105592304152,1.76030936633903	USP12	rs7336439,rs4769544,rs4771082,rs4771080,rs7327941,rs7983636,rs2281979,rs4771077,rs7318048,rs2148758,rs2149129	0.172319,0.124839,0.123294,0.108283,0.098353,0.0881417,0.08605,0.0842257,0.0355679,0.0280581,0.0263974	0.975529	1,1,1,0.798,1,0.941,0.817,1,1,1,1	|GTeX_Finemapped=1,|GTeX_Finemapped=1,|GTeX_Finemapped=1,|GTeX_Finemapped=1,|GTeX_Finemapped=1,|GTeX_Finemapped=1|ABC=0.500,|GTeX_Finemapped=1|ABC=1,|GTeX_Finemapped=1,|GTeX_Finemapped=1,|GTeX_Finemapped=1,|GTeX_Finemapped=1			0	0.999959	0.984488	0.568869	0.020557	0.0138962	0.025015	TRUE	TRUE	FALSE	TRUE	FALSE	FALSE	FALSE	TRUE	TRUE
Creat_BSP_Min_INT	qt	Labs	Labs	creatinine (minimum, inv-norm transformed)	13_27631155-27857806	EUR,AFR,EAS	2	2	0.952766	rs2497981	0.509919	27695309	A,A,NA	G,G,NA	0.93936,0.7398,NA	0.0304809,0.0238435,NA	0.0045612,0.00470957,NA	10.6295,6.38385,NA	6.68264930281505,5.06277643181862,NA	USP12-AS1	rs2497981,rs535947	0.509919,0.468697	0.978616	1,1	|ABC=1,|ABC=1			0	0.924907	0.973128	0.497091	0.020557	0.0138962	0.025015	TRUE	TRUE	FALSE	TRUE	FALSE	FALSE	FALSE	TRUE	TRUE
Creat_BSP_Min_INT	qt	Labs	Labs	creatinine (minimum, inv-norm transformed)	13_41359993-41604970	EUR,AFR,EAS	1	13	0.734069	rs11841801	0.355583	41448398	G,G,NA	C,C,NA	0.6461,0.98411,NA	0.0156967,-0.00884934,NA	0.00227659,0.0165237,NA	11.2682,0.227482,NA	6.89482954770073,-0.535554385518982,NA	TPTE2P5	rs11841801,rs9603794,rs9525422,rs9549303	0.355583,0.198423,0.163037,0.0121511	0.729194	1,1,1,1	|GTeX_Finemapped=1,|GTeX_Finemapped=1,|GTeX_Finemapped=1,|GTeX_Finemapped=1	rs10467470,rs11617732,rs1571115,rs4429170,rs551310500,rs7334701,rs9525435,rs9532661,rs9532696	0.014528,0.0371024,0.0166413,0.0145474,0.0192284,0.0442177,0.0131442,0.0195006,0.0442177	0.223128	1	0.250033	0.367345	0.0242561	0.0099064	0.00488661	TRUE	FALSE	FALSE	FALSE	FALSE	FALSE	FALSE	TRUE	FALSE
Creat_BSP_Min_INT	qt	Labs	Labs	creatinine (minimum, inv-norm transformed)	13_48797661-49176935	EUR,AFR,EAS	1	17	0.814476	rs9535011	0.516641	48872343	C,T,C	T,C,T	0.7326,0.7587,0.6875	0.0162575,-0.0142228,-0.0182218	0.00245958,0.00482923,0.0192124	10.415,2.49106,0.464827	6.60986835150717,-2.94514860547127,-0.948439549457642	LINC00441	rs9535011,rs10219833,rs12871740,rs55901083	0.516641,0.326346,0.0230885,0.00685176	0.872927	1,1,1,1	|GTeX_Finemapped=1,|GTeX_Finemapped=1,|GTeX_Finemapped=1,|GTeX_Finemapped=1	rs1573601,rs1981434,rs1981435,rs198619,rs2252544,rs399413,rs4942765,rs9526475,rs9535016,rs9535018,rs9562819,rs9568029,rs9568042	0.00479791,0.0112415,0.00359791,0.0079316,0.00941141,0.00624962,0.00470618,0.00833727,0.00483176,0.00403938,0.00346589,0.00772417,0.00388424	0.0802188	0.999999	0.552655	0.419248	0.137436	0.027283	0.0113005	FALSE	FALSE	FALSE	FALSE	FALSE	FALSE	FALSE	FALSE	FALSE
Creat_BSP_Min_INT	qt	Labs	Labs	creatinine (minimum, inv-norm transformed)	13_51227415-51243906	EUR,AFR,EAS	1	3	0.970825	rs797516	0.714159	51230621	A,A,A	G,G,G	0.7356,0.652,0.8631	0.0163647,-0.000234896,0.00812803	0.00246845,0.00433789,0.0259066	10.4728,0.0191717,0.122792	6.62954485608378,-0.0541498286033071,0.313743602016475	DLEU7-AS1	rs797516,rs797515,rs797518	0.714159,0.181176,0.0930666	0.988402	1,1,1	|GTeX_Finemapped=1,|GTeX_Finemapped=1,|GTeX_Finemapped=1			0	1	0.391305	0.436697	0.00451132	0.00264282	0.000873039	TRUE	FALSE	FALSE	FALSE	FALSE	FALSE	FALSE	TRUE	FALSE
Creat_BSP_Min_INT	qt	Labs	Labs	creatinine (minimum, inv-norm transformed)	13_72337754-72393720	EUR,AFR,EAS	1	1	1	rs303952	0.999999	72364384	T,C,C	C,T,T	0.5845,0.7239,0.869	0.0217587,-0.00874286,-0.0442579	0.00220901,0.00462189,0.0263935	22.164,1.23254,1.02885	9.84997804446336,-1.8916200948097,-1.67684846647849	DACH1	rs303952	0.999999	0.999999	1	|ABC=1			0	1	0.70153	0.561038	0.000194983	6.4741e-09	0.00186965	TRUE	FALSE	FALSE	FALSE	FALSE	FALSE	FALSE	TRUE	FALSE
Creat_BSP_Min_INT	qt	Labs	Labs	creatinine (minimum, inv-norm transformed)	13_73739355-73792417	EUR,AFR,EAS	1	1	1	rs61966283	1	73752400	T,T,NA	C,C,NA	0.93638,0.993192,NA	0.0434563,0.0460955,NA	0.00446018,0.0251284,NA	21.7049,1.17656,NA	9.74317180024125,1.83439852915426,NA	KLF5	rs61966283	1	1	1	|EpiMap=1			0	1	0.542099	0.5	0.0166404	0.00320773	0.0248993	TRUE	FALSE	FALSE	FALSE	FALSE	FALSE	FALSE	TRUE	FALSE
Creat_BSP_Min_INT	qt	Labs	Labs	creatinine (minimum, inv-norm transformed)	13_73739355-73792417	EUR,AFR,EAS	2	2	0.985909	rs9600082	0.918217	73743899	C,C,C	A,A,A	0.7833,0.8797,0.5635	-0.0183872,-0.00495316,0.00170437	0.0026423,0.00635172,0.0179557	11.4645,0.361011,0.0341505	-6.95878590621807,-0.779813971648624,0.0949208329388439	KLF5	rs9600082,rs7331096	0.918217,0.0817792	0.999996	1,1	|EpiMap=1,|EpiMap=1			0	0.999999	0.304146	0.354887	0.0166404	0.00320773	0.0248993	TRUE	FALSE	FALSE	FALSE	FALSE	FALSE	FALSE	TRUE	FALSE
Creat_BSP_Min_INT	qt	Labs	Labs	creatinine (minimum, inv-norm transformed)	14_100672522-100752644	EUR,AFR,EAS	1	7	0.916393	rs61993679	0.594383	100750826	C,C,C	T,T,T	0.7386,0.96899,0.6994	0.0176272,-0.00509653,-0.00326131	0.00247752,0.0119201,0.0194216	11.9507,0.174591,0.0621588	7.11485679227615,-0.427557654717662,-0.167921798410018	SLC25A29	rs61993679,rs35788933,rs2757531,rs34203872,rs2757532	0.594383,0.11862,0.0736956,0.0615421,0.0393304	0.887571	1,1,1,1,1	|GTeX_Finemapped=1|EpiMap=1|ABC=1,|GTeX_Finemapped=1,|GTeX_Finemapped=1,|EpiMap=1|ABC=1,|GTeX_Finemapped=1	rs113799953,rs34680851	0.0191738,0.0473275	0.0665013	0.99995	0.309923	0.365625	0.042805	0.0263509	0.0285915	TRUE	FALSE	FALSE	FALSE	FALSE	FALSE	FALSE	TRUE	FALSE
Creat_BSP_Min_INT	qt	Labs	Labs	creatinine (minimum, inv-norm transformed)	14_100672522-100752644	EUR,AFR,EAS	2	2	0.988443	rs34820917	0.493749	100686816	G,NA,NA	A,NA,NA	0.95328,NA,NA	0.0299343,NA,NA	0.00515838,NA,NA	8.18628,NA,NA	5.80304281576774,NA,NA	BEGAIN	rs34820917,rs12897274	0.493749,0.486339	0.980088	1,1	|GTeX_Finemapped=1,|GTeX_Finemapped=1			0	0.941091	0.487915	0.497151	0.042805	0.0263509	0.0285915	TRUE	FALSE	FALSE	FALSE	FALSE	FALSE	FALSE	TRUE	FALSE
Creat_BSP_Min_INT	qt	Labs	Labs	creatinine (minimum, inv-norm transformed)	14_100672522-100752644	EUR,AFR,EAS	3	11	0.940173	rs61992900	0.1519	100704017	T,T,NA	C,C,NA	0.95726,0.9115,NA	0.0293043,0.0182299,NA	0.00538199,0.00727515,NA	7.28533,1.91299,NA	5.44488191170924,2.50577651319904,NA	YY1	rs61992900,rs61992901,rs61992943,rs75231037,rs61992959,rs61992942,rs75187700	0.1519,0.149957,0.114664,0.110476,0.0890906,0.0523737,0.0382086	0.70667	1,1,1,1,1,1,1	|Promoter=1|ABC=1,|Promoter=1|ABC=1,|ABC=1,|eQTLGen_Finemapped=1,|Exon=1,|ABC=1,|ABC=1	rs114847804,rs61992934,rs61992935,rs61992955	0.107489,0.015063,0.0185141,0.109587	0.250653	0.999998	0.604596	0.5	0.042805	0.0263509	0.0285915	TRUE	FALSE	FALSE	FALSE	FALSE	FALSE	FALSE	TRUE	FALSE
Creat_BSP_Min_INT	qt	Labs	Labs	creatinine (minimum, inv-norm transformed)	14_105292123-105312935	EUR,AFR,EAS	1	7	0.975018	rs11629188	0.599954	105293940	C,C,G	G,G,C	0.8181,0.652,0.6349	0.0196737,0.0172143,-0.018474	0.00282199,0.00433789,0.0184963	11.5039,4.14045,0.497719	6.97156970790116,3.96835788828209,-0.998794353465288	LINC00638	rs11629188,rs67906390,rs12878750,rs66987285,rs79009839	0.599954,0.0571481,0.0525798,0.0493437,0.0299859	0.789011	1,1,1,0.817,1	|GTeX_Finemapped=1|ABC=1,|GTeX_Finemapped=1|ABC=1,|GTeX_Finemapped=1,|GTeX_Finemapped=1|ABC=1,|GTeX_Finemapped=1	rs12889599,rs2919621	0.033483,0.141431	0.174914	1	0.936681	0.425814	0.0150271	0.0264454	0.0101613	TRUE	TRUE	FALSE	TRUE	FALSE	FALSE	FALSE	TRUE	TRUE
Creat_BSP_Min_INT	qt	Labs	Labs	creatinine (minimum, inv-norm transformed)	14_31361742-31505048	EUR,AFR,EAS	1	6	0.986687	rs179726	0.20225	31485951	A,A,A	G,G,G	0.5318,0.8207,0.5506	-0.0145171,-0.0110186,-0.0207719	0.00218165,0.00538653,0.0179023	10.5454,1.38937,0.609189	-6.65418375999817,-2.04558407731879,-1.16029225295074	AP4S1	rs179726,rs2750115,rs179737	0.20225,0.190358,0.111445	0.504053	1,1,1	|ABC=1,|ABC=1,|Promoter=1|ABC=1	rs10444696,rs179744,rs28648046	0.163659,0.132603,0.196434	0.492696	1	0.932469	0.441597	0.0261702	0.0132682	0.0226195	TRUE	TRUE	FALSE	TRUE	FALSE	FALSE	FALSE	TRUE	TRUE
Creat_BSP_Min_INT	qt	Labs	Labs	creatinine (minimum, inv-norm transformed)	14_50655357-50849397	EUR,AFR,EAS	1	1	1	rs72683923	0.967203	50735947	T,NA,NA	C,NA,NA	0.98708,NA,NA	0.0862176,NA,NA	0.00963979,NA,NA	18.4253,NA,NA	8.94392927646764,NA,NA	L2HGDH	rs72683923	0.967203	0.967203	1	|Exon=1			0	1	0.5	0.5	0.0240636	0.0380374	0.0131556	TRUE	FALSE	FALSE	FALSE	FALSE	FALSE	FALSE	TRUE	FALSE
Creat_BSP_Min_INT	qt	Labs	Labs	creatinine (minimum, inv-norm transformed)	14_50655357-50849397	EUR,AFR,EAS	2	3	0.875678	rs11570817	0.503714	50824976	NA,G,NA	NA,T,NA	NA,0.93722,NA	NA,-0.0377294,NA	NA,0.00851844,NA	NA,5.02407,NA	NA,-4.42914430341706,NA	ATP5S	rs11570817	0.503714	0.503714	1	|EpiMap=1	rs11570810,rs74049667	0.166028,0.284939	0.450967	0.466043	0.921653	0.486352	0.0240636	0.0380374	0.0131556	FALSE	TRUE	FALSE	FALSE	FALSE	FALSE	FALSE	TRUE	FALSE
Creat_BSP_Min_INT	qt	Labs	Labs	creatinine (minimum, inv-norm transformed)	14_69212878-69314956	EUR,AFR,EAS	1	15	0.8168	rs12147199	0.365817	69251498	C,C,NA	T,T,NA	0.8181,0.993192,NA	-0.0194284,-0.0361987,NA	0.00282199,0.0251284,NA	11.2371,0.824742,NA	-6.88464523261953,-1.44054933859697,NA	ZFP36L1	rs12147199,rs72731551,rs72731554,rs55885232,rs56232028,rs72731564,rs72731565,rs72731550,rs56082161,rs17757282,rs971290,rs57786342	0.365817,0.232181,0.0540952,0.0388479,0.0312417,0.0308069,0.0291631,0.0280456,0.0154902,0.0142703,0.0107694,0.00998537	0.860714	1,0.513,1,1,1,1,1,1,1,1,1,1	|EpiMap=1|ABC=1,|ABC=1|Cicero=1,|Exon=1|ABC=1,|ABC=1|Cicero=1,|EpiMap=1|ABC=1|Cicero=1,|EpiMap=1,|ABC=1|Cicero=1,|ABC=1|Cicero=1,|EpiMap=1,|EpiMap=1,|EpiMap=1,|Exon=1|ABC=1	rs56119720,rs72731547,rs8013475	0.0305457,0.0338183,0.0338945	0.0982585	0.999993	0.422034	0.48064	0.0185629	0.0239722	0.08074	TRUE	FALSE	FALSE	FALSE	FALSE	FALSE	FALSE	TRUE	FALSE
Creat_BSP_Min_INT	qt	Labs	Labs	creatinine (minimum, inv-norm transformed)	14_69212878-69314956	EUR,AFR,EAS	2	1	1	rs79546314	0.95104	69264046	T,NA,NA	C,NA,NA	0.992048,NA,NA	0.0572147,NA,NA	0.0122566,NA,NA	5.51705,NA,NA	4.66807271184505,NA,NA	ZFP36L1	rs79546314	0.95104	0.95104	0.982	|Promoter=1|ABC=1			0	0.865985	0.47426	0.491347	0.0185629	0.0239722	0.08074	TRUE	FALSE	FALSE	FALSE	FALSE	FALSE	FALSE	TRUE	FALSE
Creat_BSP_Min_INT	qt	Labs	Labs	creatinine (minimum, inv-norm transformed)	14_80608598-80714540	EUR,AFR,EAS	1	11	0.946985	rs56033314	0.435226	80672711	A,A,A	G,G,G	0.8946,0.993192,0.6994	-0.0193098,-0.0345536,-0.0210588	0.0035452,0.0251284,0.0194216	7.2899,0.771838,0.555592	-5.44674489450525,-1.37508158099998,-1.08429789512707	DIO2	rs56033314,rs2267872,rs7140952,rs8009555,rs9972275,rs1388378,rs9972105,rs17110449,rs6574551	0.435226,0.130361,0.0838382,0.0479563,0.0467733,0.0457507,0.0456401,0.0439124,0.0304045	0.909863	1,1,1,0.828,1,1,1,1,0.828	|GTeX_Finemapped=1,|GTeX_Finemapped=1,|Exon=1|GTeX_Finemapped=1,|EpiMap=1|ABC=0.500,|EpiMap=1,|EpiMap=1|ABC=1,|EpiMap=1,|EpiMap=1,|EpiMap=1|ABC=0.500	rs67721072,rs7154177	0.0386842,0.0146535	0.0533377	0.999963	0.327448	0.443738	0.0063643	0.008319	0.000916559	TRUE	FALSE	FALSE	FALSE	FALSE	FALSE	FALSE	TRUE	FALSE
Creat_BSP_Min_INT	qt	Labs	Labs	creatinine (minimum, inv-norm transformed)	14_88794114-89255324	EUR,AFR,EAS	1	2	1	rs891748	0.900449	88943764	G,G,G	A,A,A	0.5477,0.96445,0.95536	-0.0250588,-0.0399145,-0.062603	0.00218721,0.0111592,0.0431218	29.6636,3.45869,0.83397	-11.4569702954906,-3.57682450354864,-1.45177149376881	SPATA7	rs891748,rs4904448	0.900449,0.099464	0.999913	1,1	|GTeX_Finemapped=1,|Exon=1|GTeX_Finemapped=1|ABC=1			0	1	0.973852	0.5926	0.0496671	0.0203264	0.0119539	TRUE	TRUE	FALSE	TRUE	FALSE	FALSE	FALSE	TRUE	TRUE
Creat_BSP_Min_INT	qt	Labs	Labs	creatinine (minimum, inv-norm transformed)	14_88794114-89255324	EUR,AFR,EAS	2	32	0.86603	rs1099700	0.0856044	88926823	G,C,G	C,G,C	0.6909,0.7731,0.5357	0.0265659,-0.0121009,-0.0128918	0.00235569,0.00493352,0.0178559	28.7699,1.84847,0.327625	11.2773327560078,-2.45279232677682,-0.72199105057712	SPATA7	rs1099700,rs376698,rs453112,rs845757,rs845769,rs845759,rs1758846,rs1152377,rs1627444,rs7141608,rs429999,rs1099698,rs1288122,rs2052988,rs2778936,rs8008162,rs7142053,rs1152376,rs816075,rs816072,rs2747081,rs2274735,rs60503594,rs10137803,rs7160717	0.0856044,0.0784502,0.0772201,0.0711981,0.0642651,0.052355,0.0448959,0.0442004,0.0378985,0.030307,0.0295862,0.0248812,0.0215471,0.0214128,0.0197691,0.0176162,0.0130595,0.0122735,0.0106494,0.00951597,0.00944196,0.00843309,0.00819714,0.00729697,0.00542548	0.8055	1,1,1,1,1,1,1,1,1,1,1,1,1,0.721,1,1,1,1,1,1,1,1,1,1,1	|GTeX_Finemapped=1,|GTeX_Finemapped=1,|GTeX_Finemapped=1|ABC=1,|GTeX_Finemapped=1,|GTeX_Finemapped=1,|Promoter=1,|GTeX_Finemapped=1,|GTeX_Finemapped=1,|GTeX_Finemapped=1,|GTeX_Finemapped=1,|GTeX_Finemapped=1,|GTeX_Finemapped=1,|GTeX_Finemapped=1,|GTeX_Finemapped=1,|GTeX_Finemapped=1,|GTeX_Finemapped=1,|GTeX_Finemapped=1,|GTeX_Finemapped=1,|GTeX_Finemapped=1,|GTeX_Finemapped=1,|GTeX_Finemapped=1,|GTeX_Finemapped=1,|GTeX_Finemapped=1,|GTeX_Finemapped=1,|GTeX_Finemapped=1	rs10873392,rs2052989,rs3742681,rs4904452,rs7146241,rs865285,rs930181	0.0206119,0.0410785,0.0277358,0.0197287,0.0171071,0.00463478,0.0176487	0.148545	1	0.387867	0.345989	0.0496671	0.0203264	0.0119539	TRUE	FALSE	FALSE	FALSE	FALSE	FALSE	FALSE	TRUE	FALSE
Creat_BSP_Min_INT	qt	Labs	Labs	creatinine (minimum, inv-norm transformed)	14_93405676-93407062	EUR,AFR,EAS	1	3	0.996132	rs3814828	0.411641	93406702	G,G,G	A,A,A	0.6292,0.7156,0.8641	0.0175827,0.0129226,0.0117667	0.00225378,0.00458028,0.0259867	14.2132,2.32037,0.186622	7.80142693608072,2.82135589963932,0.452797007700093	ITPK1	rs3814828,rs1043542,rs57481308	0.411641,0.342969,0.24539	1	1,1,1	|Exon=1|GTeX_Finemapped=1,|Exon=1|GTeX_Finemapped=1,|Exon=1|GTeX_Finemapped=1			0	1	0.671081	0.458041	6.4741e-09	6.4741e-09	6.4741e-09	TRUE	FALSE	FALSE	FALSE	FALSE	FALSE	FALSE	TRUE	FALSE
Creat_BSP_Min_INT	qt	Labs	Labs	creatinine (minimum, inv-norm transformed)	14_93405676-93407062	EUR,AFR,EAS	2	1	1	rs1043547	0.978603	93406789	G,G,G	T,T,T	0.7177,0.96445,0.7768	-0.0133991,-0.0341244,-0.0143844	0.00241851,0.0111592,0.0213866	7.51987,2.652,0.299984	-5.54022931474338,-3.05796114416804,-0.672589378395818	ITPK1	rs1043547	0.978603	0.978603	1	|Exon=1			0	0.643408	0.798714	0.469043	6.4741e-09	6.4741e-09	6.4741e-09	FALSE	FALSE	FALSE	FALSE	FALSE	FALSE	FALSE	FALSE	FALSE
Creat_BSP_Min_INT	qt	Labs	Labs	creatinine (minimum, inv-norm transformed)	14_96659130-96660336	EUR,AFR,EAS	1	1	1	rs17093887	1	96659650	G,A,G	A,G,A	0.8618,0.5522,0.97421	0.0144613,-0.0019816,-0.144651	0.00315441,0.00415529,0.0561811	5.34186,0.198292,1.99862	4.58447063000688,-0.476886089779534,-2.57472708793527	BDKRB2	rs17093887	1	1	1	|EpiMap=1			0	1	0.309307	0.866774	1	0.29544	6.4741e-09	FALSE	FALSE	TRUE	FALSE	FALSE	FALSE	FALSE	TRUE	FALSE
Creat_BSP_Min_INT	qt	Labs	Labs	creatinine (minimum, inv-norm transformed)	15_39198018-39235596	EUR,AFR,EAS	1	1	1	rs12909862	1	39224137	C,T,C	T,C,T	0.6352,0.5809,0.7609	0.0285105,-0.00282466,-0.00126953	0.00226148,0.00418776,0.020878	35.714,0.301037,0.0215854	12.6070095689548,-0.674503792003362,-0.0608070696426861	GPR176	rs12909862	1	1	1	|EpiMap=1			0	1	0.363891	0.49954	0.687098	6.4741e-09	6.4741e-09	FALSE	FALSE	FALSE	FALSE	FALSE	FALSE	FALSE	FALSE	FALSE
Creat_BSP_Min_INT	qt	Labs	Labs	creatinine (minimum, inv-norm transformed)	15_39280343-39780343	EUR,AFR,EAS	1	1	1	rs11070167	0.999982	39288601	A,A,A	C,C,C	0.5726,0.8994,0.6419	0.0205772,0.0344561,0.0413604	0.00220055,0.00686936,0.018574	20.061,6.27752,1.58567	9.35093499352435,5.01591123481664,2.2267901367503	THBS1	rs11070167	0.999982	0.999982	0.655	|EpiMap=1			0	1	0.999996	0.754566	0.124373	0.098735	0.0195226	FALSE	TRUE	FALSE	FALSE	FALSE	FALSE	FALSE	TRUE	FALSE
Creat_BSP_Min_INT	qt	Labs	Labs	creatinine (minimum, inv-norm transformed)	15_39280343-39780343	EUR,AFR,EAS	2	1	1	rs79213615	0.997406	39506873	C,C,C	A,A,A	0.95229,0.6437,0.881	0.000611344,-0.0213529,0.00531827	0.00510723,0.00431462,0.0275031	0.0434861,6.12722,0.0722862	0.119701677817525,-4.9489642193287,0.193369838309136	SPRED1	rs79213615	0.997406	0.997406	1	|EpiMap=1			0	0.0972498	0.999792	0.294321	0.124373	0.098735	0.0195226	FALSE	TRUE	FALSE	FALSE	FALSE	FALSE	FALSE	TRUE	FALSE
Creat_BSP_Min_INT	qt	Labs	Labs	creatinine (minimum, inv-norm transformed)	15_39280343-39780343	EUR,AFR,EAS	3	2	1	rs1505275	0.676891	39486972	T,T,T	A,A,A	0.99006,0.5212,0.869	-0.0123388,-0.0203588,-0.00405684	0.0109737,0.0041363,0.0263935	0.583622,6.06717,0.0565839	-1.12439742292937,-4.92198341512946,-0.153706026104912	THBS1	rs1505275,rs3844076	0.676891,0.319419	0.99631	1,1	|EpiMap=1,|EpiMap=1			0	0.19224	0.999616	0.282457	0.124373	0.098735	0.0195226	FALSE	TRUE	FALSE	FALSE	FALSE	FALSE	FALSE	TRUE	FALSE
Creat_BSP_Min_INT	qt	Labs	Labs	creatinine (minimum, inv-norm transformed)	15_41283408-41787585	EUR,AFR,EAS	1	1	1	rs6492998	0.954839	41546631	A,A,A	G,G,G	0.5119,0.96672,0.7649	0.0329714,0.0707487,0.0119769	0.00217785,0.0115199,0.0209997	51.0506,9.08731,0.245307	15.139426498611,6.14143351938819,0.570336719095987	OIP5	rs6492998	0.954839	0.954839	0.962	|eQTLGen_Finemapped=1			0	1	1	0.297754	0.0807207	0.0611134	0.0179133	TRUE	TRUE	FALSE	TRUE	FALSE	FALSE	FALSE	TRUE	TRUE
Creat_BSP_Min_INT	qt	Labs	Labs	creatinine (minimum, inv-norm transformed)	15_41283408-41787585	EUR,AFR,EAS	2	1	1	rs2925343	0.999978	41306493	C,T,C	T,C,T	0.6322,0.7262,0.7411	-0.0288225,0.00915362,-0.0268522	0.00225757,0.0046339,0.02033	36.601,1.31671,0.729172	-12.7670459830703,1.97535984807613,-1.32081652729956	RTF1	rs2925343	0.999978	0.999978	1	|EpiMap=1			0	1	0.164574	0.429108	0.0807207	0.0611134	0.0179133	TRUE	FALSE	FALSE	FALSE	FALSE	FALSE	FALSE	TRUE	FALSE
Creat_BSP_Min_INT	qt	Labs	Labs	creatinine (minimum, inv-norm transformed)	15_41283408-41787585	EUR,AFR,EAS	3	2	0.846243	rs140378217	0.93109	41580175	NA,G,NA	NA,A,NA	NA,0.95613,NA	NA,-0.0536739,NA	NA,0.010089,NA	NA,6.984,NA	NA,-5.32004162949747,NA	OIP5-AS1	rs140378217	0.93109	0.93109	1	|Exon=1	rs112334517	0.0313866	0.0313866	0.483953	0.99722	0.499707	0.0807207	0.0611134	0.0179133	FALSE	TRUE	FALSE	FALSE	FALSE	FALSE	FALSE	TRUE	FALSE
Creat_BSP_Min_INT	qt	Labs	Labs	creatinine (minimum, inv-norm transformed)	15_42585374-42770032	EUR,AFR,EAS	1	2	1	rs1359004	0.662338	42657055	C,G,C	G,C,G	0.8658,0.95991,0.8423	-0.00790453,0.085413,-0.00608938	0.00319367,0.0105332,0.0244339	1.87545,15.292,0.0951807	-2.47506160623984,8.10893175862986,-0.249218503800048	HAUS2	rs1359004,rs4923940	0.662338,0.308807	0.971145	0.882,1	|GTeX_Finemapped=1,|GTeX_Finemapped=1			0	0.759087	1	0.326725	0.0883567	0.0614828	0.0595663	FALSE	TRUE	FALSE	FALSE	FALSE	FALSE	FALSE	TRUE	FALSE
Creat_BSP_Min_INT	qt	Labs	Labs	creatinine (minimum, inv-norm transformed)	15_42585374-42770032	EUR,AFR,EAS	2	6	0.687457	rs142876561	0.665062	42711872	NA,G,NA	NA,A,NA	NA,0.95764,NA	NA,-0.0558996,NA	NA,0.0102592,NA	NA,7.29476,NA	NA,-5.44872894572676,NA	CAPN3	rs142876561,rs116015681,rs62642519,rs114401906,rs78136988	0.665062,0.00836786,0.00773534,0.00770022,0.00770022	0.696566	1,1,1,1,1	|EpiMap=1,|EpiMap=1|ABC=1,|Exon=1|ABC=1,|ABC=1,|ABC=1	rs28576515	0.25711	0.25711	0.499122	0.998197	0.499734	0.0883567	0.0614828	0.0595663	FALSE	TRUE	FALSE	FALSE	FALSE	FALSE	FALSE	TRUE	FALSE
Creat_BSP_Min_INT	qt	Labs	Labs	creatinine (minimum, inv-norm transformed)	15_45545478-45801035	EUR,AFR,EAS	1	4	0.992778	rs2486272	0.745665	45672253	T,C,C	C,T,T	0.7217,0.8638,0.8145	-0.0762813,0.10961,0.0551237	0.00242907,0.00602416,0.02291	215.742,73.2487,1.79253	-31.4035001049784,18.1950678600834,2.40609777389786	GATM	rs2486272,rs2453541,rs1153858,rs1049508	0.745665,0.160465,0.0368022,0.0213969	0.964329	1,1,1,1	|GTeX_Finemapped=1,|GTeX_Finemapped=1,|GTeX_Finemapped=1,|Exon=1|GTeX_Finemapped=1			0	1	1	0.954599	0.146193	0.170983	0.00564301	FALSE	FALSE	TRUE	FALSE	FALSE	FALSE	FALSE	TRUE	FALSE
Creat_BSP_Min_INT	qt	Labs	Labs	creatinine (minimum, inv-norm transformed)	15_45545478-45801035	EUR,AFR,EAS	2	3	1	rs112451188	0.710637	45718299	C,T,C	T,C,T	0.8668,0.5953,0.91071	-0.0217265,0.0627651,0.0191906	0.00320379,0.00420976,0.0312285	10.9247,49.5434,0.268516	-6.78149941163434,14.9094247653073,0.614521991129897	SHF	rs112451188,rs2486287,rs2453546	0.710637,0.19563,0.0640929	0.97036	1,1,0.882	|GTeX_Finemapped=1,|GTeX_Finemapped=1,|GTeX_Finemapped=1			0	1	1	0.310518	0.146193	0.170983	0.00564301	FALSE	FALSE	FALSE	FALSE	FALSE	FALSE	FALSE	FALSE	FALSE
Creat_BSP_Min_INT	qt	Labs	Labs	creatinine (minimum, inv-norm transformed)	15_45545478-45801035	EUR,AFR,EAS	3	1	1	rs150058124	0.999219	45728147	G,NA,NA	A,NA,NA	0.994036,NA,NA	-0.127933,NA,NA	0.0141386,NA,NA	18.8388,NA,NA	-9.04849136406716,NA,NA	C15orf48	rs150058124	0.999219	0.999219	1	|ABC=1			0	0.999921	0.499527	0.499986	0.146193	0.170983	0.00564301	FALSE	FALSE	FALSE	FALSE	FALSE	FALSE	FALSE	FALSE	FALSE
Creat_BSP_Min_INT	qt	Labs	Labs	creatinine (minimum, inv-norm transformed)	15_45545478-45801035	EUR,AFR,EAS	4	2	1	rs16942796	0.723407	45694137	NA,C,C	NA,G,G	NA,0.7042,0.992063	NA,-0.0692453,-0.042674	NA,0.00452736,0.100356	NA,52.0824,0.173489	NA,-15.2948517458298,-0.425226194746702	SPATA5L1	rs16942796,rs60639238	0.723407,0.27459	0.997997	0.502,1	|Promoter=1|ABC=1,|ABC=1			0	0.494002	1	0.244638	0.146193	0.170983	0.00564301	FALSE	FALSE	FALSE	FALSE	FALSE	FALSE	FALSE	FALSE	FALSE
Creat_BSP_Min_INT	qt	Labs	Labs	creatinine (minimum, inv-norm transformed)	15_45545478-45801035	EUR,AFR,EAS	5	1	1	rs8035573	0.97638	45720340	NA,C,NA	NA,T,NA	NA,0.8101,NA	NA,-0.0439122,NA	NA,0.00526817,NA	NA,16.1121,NA	NA,-8.33538021741895,NA	BLOC1S6	rs8035573	0.97638	0.97638	1	|GTeX_Finemapped=1			0	0.507624	0.9863	0.498879	0.146193	0.170983	0.00564301	FALSE	FALSE	FALSE	FALSE	FALSE	FALSE	FALSE	FALSE	FALSE
Creat_BSP_Min_INT	qt	Labs	Labs	creatinine (minimum, inv-norm transformed)	15_45545478-45801035	EUR,AFR,EAS	6	5	1	rs12909625	0.719899	45572053	A,C,C	C,A,A	0.6362,0.5651,0.8819	-0.0526689,-0.00118228,0.0342902	0.0022628,0.00416806,0.0275936	119.109,0.109759,0.66962	-23.2759855046845,-0.283652346655278,1.24268670996173	SLC28A2	rs12909625,rs12909883,rs35909486,rs12910009,rs12908818	0.719899,0.196918,0.0139881,0.0128189,0.0122591	0.955883	1,1,1,1,1	|GTeX_Finemapped=1,|GTeX_Finemapped=1,|GTeX_Finemapped=1,|GTeX_Finemapped=1,|GTeX_Finemapped=1			0	1	0.999999	0.256211	0.146193	0.170983	0.00564301	FALSE	FALSE	FALSE	FALSE	FALSE	FALSE	FALSE	FALSE	FALSE
Creat_BSP_Min_INT	qt	Labs	Labs	creatinine (minimum, inv-norm transformed)	15_53974301-54009231	EUR,AFR,EAS	1	2	0.984836	rs551225	0.665759	54003091	G,G,G	A,A,A	0.506,0.8374,0.7986	-0.0380516,-0.0171823,-0.0119752	0.00217739,0.0055997,0.0222049	67.6592,2.66719,0.229386	-17.4757852291046,-3.06843223744129,-0.539304387770267	WDR72	rs551225,rs1585499	0.665759,0.328857	0.994616	1,1	|Exon=1,|EpiMap=1			0	1	0.389329	0.412927	0.0248968	0.0293872	0.0226194	TRUE	FALSE	FALSE	FALSE	FALSE	FALSE	FALSE	TRUE	FALSE
Creat_BSP_Min_INT	qt	Labs	Labs	creatinine (minimum, inv-norm transformed)	15_53974301-54009231	EUR,AFR,EAS	2	1	1	rs2061599	0.9906	53986031	A,A,A	G,G,G	0.8748,0.885,0.5536	0.0411945,0.0204808,0.0189418	0.00328941,0.00647696,0.0179136	35.2547,2.80511,0.53711	12.523370452452,3.16210073861812,1.05739773133262	WDR72	rs2061599	0.9906	0.9906	1	|EpiMap=1			0	0.999988	0.989032	0.450385	0.0248968	0.0293872	0.0226194	TRUE	TRUE	FALSE	TRUE	FALSE	FALSE	FALSE	TRUE	TRUE
Creat_BSP_Min_INT	qt	Labs	Labs	creatinine (minimum, inv-norm transformed)	15_53974301-54009231	EUR,AFR,EAS	3	1	1	rs690337	0.999666	54008795	C,C,C	T,T,T	0.7505,0.7352,0.7302	0.0119773,0.0135806,-0.01107	0.00251573,0.00468306,0.0200632	5.71518,2.42802,0.235739	4.76096401442126,2.89994149124718,-0.551756449619203	WDR72	rs690337	0.999666	0.999666	1	|Exon=1			0	0.998156	0.977134	0.419128	0.0248968	0.0293872	0.0226194	TRUE	TRUE	FALSE	TRUE	FALSE	FALSE	FALSE	TRUE	TRUE
Creat_BSP_Min_INT	qt	Labs	Labs	creatinine (minimum, inv-norm transformed)	15_56829470-57081941	EUR,AFR,EAS	1	14	0.912216	rs3803457	0.2915	56923536	G,A,G	A,G,A	0.5785,0.8056,0.6161	0.0147056,-0.00778396,0.0126631	0.00220457,0.00522136,0.0183108	10.5935,0.866408,0.310503	6.67050717373456,-1.49079167113549,0.691564541145117	ZNF280D	rs3803457,rs62022931,rs12903336,rs28620278,rs7174432,rs538382,rs12898760,rs11638707,rs11633363,rs11071287,rs7162317,rs12911381,rs12913361	0.2915,0.231002,0.0816536,0.0791151,0.0644835,0.0318479,0.0300403,0.0288899,0.0265424,0.0153172,0.0152477,0.0123,0.0117561	0.919696	1,1,1,1,1,1,1,1,1,1,1,1,1	|Exon=1,|EpiMap=1|ABC=1,|Promoter=1,|Exon=1,|EpiMap=1,|Promoter=1,|Promoter=1,|Promoter=1,|Promoter=1,|ABC=1,|ABC=1,|Exon=1,|ABC=1	rs11632549	0.0382347	0.0382347	1	0.388962	0.397214	0.0598677	0.239688	0.00612725	TRUE	FALSE	FALSE	FALSE	FALSE	FALSE	FALSE	TRUE	FALSE
Creat_BSP_Min_INT	qt	Labs	Labs	creatinine (minimum, inv-norm transformed)	15_63374825-63449543	EUR,AFR,EAS	1	1	1	rs28565028	0.998181	63397038	T,C,C	C,T,T	0.5159,0.7133,0.625	-0.0251595,0.00541371,-0.0358259	0.00217834,0.00456922,0.0183945	30.1312,0.626927,1.28856	-11.5498498856928,1.18482147937722,-1.94764195819403	TPM1	rs28565028	0.998181	0.998181	0.721	|GTeX_Finemapped=1			0	1	0.266178	0.63122	0.00855007	0.0126057	0.00406368	TRUE	FALSE	FALSE	FALSE	FALSE	FALSE	FALSE	TRUE	FALSE
Creat_BSP_Min_INT	qt	Labs	Labs	creatinine (minimum, inv-norm transformed)	15_65275427-65638898	EUR,AFR,EAS	1	1	1	rs111678527	0.999996	65280386	A,NA,NA	G,NA,NA	0.994036,NA,NA	-0.0965545,NA,NA	0.0141386,NA,NA	11.0685,NA,NA	-6.82914149915833,NA,NA	SPG21	rs111678527	0.999996	0.999996	1	|Promoter=1			0	1	0.5	0.5	0.116017	0.0581429	0.0421738	FALSE	FALSE	FALSE	FALSE	FALSE	FALSE	FALSE	FALSE	FALSE
Creat_BSP_Min_INT	qt	Labs	Labs	creatinine (minimum, inv-norm transformed)	15_76136194-76346076	EUR,AFR,EAS	1	3	0.980102	rs4886755	0.740876	76298132	A,A,A	G,G,G	0.505,0.7443,0.501	-0.0345682,-0.0494786,-0.00825168	0.00217734,0.00473644,0.0178104	56.0342,24.8175,0.191692	-15.8763445304821,-10.4463690028798,-0.463306831963347	NRG4	rs4886755,rs11072567	0.740876,0.140564	0.88144	1,1	|Exon=1|ABC=1,|ABC=1	rs4886466	0.0983203	0.0983203	1	1	0.3605	0.081715	0.0190777	0.00788702	TRUE	TRUE	FALSE	TRUE	FALSE	FALSE	FALSE	TRUE	TRUE
Creat_BSP_Min_INT	qt	Labs	Labs	creatinine (minimum, inv-norm transformed)	15_76136194-76346076	EUR,AFR,EAS	2	12	0.971053	rs8038729	0.141694	76173292	T,T,NA	C,C,NA	0.9841,0.8994,NA	0.0826639,0.0595724,NA	0.00870276,0.00686936,NA	20.6721,17.3728,NA	9.56654702689223,8.88061713024169,NA	C15orf27	rs2133409,rs74024044,rs74024045,rs74024042	0.133499,0.129772,0.102924,0.0620156	0.428211	1,1,1,0.655	|EpiMap=1,|EpiMap=1,|EpiMap=1,|EpiMap=1	rs144543960,rs565070926,rs59839117,rs74024028,rs78434972,rs78460277,rs8030469,rs8038729	0.0142262,0.0157836,0.0453634,0.0487909,0.13608,0.0453634,0.0782086,0.141694	0.52551	1	1	0.5	0.081715	0.0190777	0.00788702	TRUE	TRUE	FALSE	TRUE	FALSE	FALSE	FALSE	TRUE	TRUE
Creat_BSP_Min_INT	qt	Labs	Labs	creatinine (minimum, inv-norm transformed)	15_76136194-76346076	EUR,AFR,EAS	3	1	1	rs145727191	1	76301905	G,NA,NA	A,NA,NA	0.96918,NA,NA	-0.0767204,NA,NA	0.00629878,NA,NA	33.402,NA,NA	-12.1801999752333,NA,NA	NRG4	rs145727191	1	1	1	|Promoter=1			0	1	0.5	0.5	0.081715	0.0190777	0.00788702	TRUE	FALSE	FALSE	FALSE	FALSE	FALSE	FALSE	TRUE	FALSE
Creat_BSP_Min_INT	qt	Labs	Labs	creatinine (minimum, inv-norm transformed)	15_76136194-76346076	EUR,AFR,EAS	4	1	1	rs10851885	1	76304503	A,A,NA	G,G,NA	0.7624,0.92663,NA	-0.0432292,-0.0688768,NA	0.00255776,0.00792464,NA	63.3556,17.4464,NA	-16.901194795446,-8.69147368208524,NA	NRG4	rs10851885	1	1	1	|Exon=1|ABC=1			0	1	0.999499	0.5	0.081715	0.0190777	0.00788702	TRUE	TRUE	FALSE	TRUE	FALSE	FALSE	FALSE	TRUE	TRUE
Creat_BSP_Min_INT	qt	Labs	Labs	creatinine (minimum, inv-norm transformed)	15_78922194-79051705	EUR,AFR,EAS	1	1	1	rs112238647	1	79051705	C,NA,NA	T,NA,NA	0.91054,NA,NA	-0.0387791,NA,NA	0.00381427,NA,NA	23.5547,NA,NA	-10.1668471293327,NA,NA	ADAMTS7	rs112238647	1	1	1	|Exon=1|EpiMap=1|ABC=1			0	1	0.5	0.5	0.17512	0.0356366	0.00528365	FALSE	FALSE	FALSE	FALSE	FALSE	FALSE	FALSE	FALSE	FALSE
Creat_BSP_Min_INT	qt	Labs	Labs	creatinine (minimum, inv-norm transformed)	15_78922194-79051705	EUR,AFR,EAS	2	3	0.987834	rs55834964	0.638071	79049766	C,C,C	A,A,A	0.5825,0.96293,0.98016	-0.0144668,-0.0361992,-0.0829961	0.00220749,0.0109366,0.0638592	10.2502,3.02999,0.712842	-6.55350647115049,-3.30991350145383,-1.29967334385648	ADAMTS7	rs55834964,rs4887090	0.638071,0.288961	0.927032	1,1	|ABC=1,|ABC=1	rs56354501	0.0455569	0.0455569	1	0.968131	0.415332	0.17512	0.0356366	0.00528365	FALSE	TRUE	FALSE	FALSE	FALSE	FALSE	FALSE	TRUE	FALSE
Creat_BSP_Min_INT	qt	Labs	Labs	creatinine (minimum, inv-norm transformed)	15_78922194-79051705	EUR,AFR,EAS	3	1	1	rs142655333	0.963763	79032841	T,NA,NA	C,NA,NA	0.99006,NA,NA	-0.0632309,NA,NA	0.0109737,NA,NA	8.08044,NA,NA	-5.76204015054175,NA,NA	CHRNA5	rs142655333	0.963763	0.963763	0.655	|EpiMap=1			0	0.912761	0.487239	0.488546	0.17512	0.0356366	0.00528365	FALSE	FALSE	FALSE	FALSE	FALSE	FALSE	FALSE	FALSE	FALSE
Creat_BSP_Min_INT	qt	Labs	Labs	creatinine (minimum, inv-norm transformed)	15_83410013-83514673	EUR,AFR,EAS	1	7	0.945333	rs35946485	0.2677	83504578	C,C,NA	T,T,NA	0.7724,0.91604,NA	-0.0217976,-0.012014,NA	0.00259638,0.00745072,NA	16.3331,0.971173,NA	-8.39538126160269,-1.612461614448,NA	TM6SF1	rs35946485,rs36111056	0.2677,0.0685844	0.336284	1,1	|GTeX_Finemapped=1,|GTeX_Finemapped=1	rs12899020,rs12915294,rs35270670,rs4617830,rs7178859	0.0721963,0.259528,0.0754315,0.072124,0.184426	0.663706	1	0.474633	0.5	0.00625854	0.0212732	0.00386631	TRUE	FALSE	FALSE	FALSE	FALSE	FALSE	FALSE	TRUE	FALSE
Creat_BSP_Min_INT	qt	Labs	Labs	creatinine (minimum, inv-norm transformed)	15_84917314-85392298	EUR,AFR,EAS	1	46	0.947113	rs12916867	0.0508543	85270275	T,T,T	C,C,C	0.7336,0.98411,0.8671	0.0185043,0.0382954,-0.0358754	0.00246251,0.0165237,0.0262328	13.2428,1.68886,0.765876	7.55611584272284,2.4518624142991,-1.1910890183282	NMB	rs12906348,rs3748376,rs34342559,rs12912388,rs35960805,rs35557864,rs62019472,rs62019463,rs12903134,rs35726233,rs62021193,rs2036949,rs11634322,rs12916712,rs62021197	0.0503757,0.0387545,0.034937,0.0344146,0.0342246,0.0341205,0.0341205,0.0305105,0.0261246,0.0261246,0.00733,0.00505081,0.00450135,0.00422316,0.00372517	0.368538	0.882,0.882,1,1,1,1,1,1,1,1,0.769,0.769,0.769,1,1	|GTeX_Finemapped=1,|GTeX_Finemapped=1,|GTeX_Finemapped=1,|GTeX_Finemapped=1,|GTeX_Finemapped=1,|GTeX_Finemapped=1,|GTeX_Finemapped=1,|GTeX_Finemapped=1,|GTeX_Finemapped=1,|GTeX_Finemapped=1,|eQTLGen_Finemapped=1,|eQTLGen_Finemapped=1,|eQTLGen_Finemapped=1,|GTeX_Finemapped=1|eQTLGen_Finemapped=1,|GTeX_Finemapped=1|eQTLGen_Finemapped=1	rs10795,rs11633450,rs11635597,rs11636499,rs12899981,rs12907808,rs12908549,rs12908699,rs12910012,rs12911736,rs12916867,rs17532346,rs17598114,rs17601029,rs2271431,rs2340652,rs34162609,rs34452033,rs34900908,rs35524990,rs35758837,rs35808647,rs36033486,rs36126054,rs4603535,rs4643294,rs58416181,rs60957376,rs62019464,rs62019469,rs62021226	0.003617,0.00672988,0.00547606,0.0309681,0.0437724,0.00333563,0.0240661,0.0032251,0.0311738,0.00497925,0.0508543,0.00667707,0.00667707,0.0114842,0.00874739,0.0379007,0.0440724,0.00570538,0.0032251,0.0032251,0.0284142,0.0298226,0.026351,0.003617,0.00660995,0.0032251,0.0219557,0.0269723,0.030222,0.0479247,0.0222563	0.583283	1	0.800774	0.503436	0.0280968	0.0512099	0.0246928	TRUE	TRUE	FALSE	TRUE	FALSE	FALSE	FALSE	TRUE	TRUE
Creat_BSP_Min_INT	qt	Labs	Labs	creatinine (minimum, inv-norm transformed)	15_99249029-99295650	EUR,AFR,EAS	1	5	0.838795	rs8038015	0.763183	99263274	T,C,T	C,T,C	0.6421,0.5159,0.6776	-0.017109,-0.000182157,-0.00582479	0.00227087,0.00413468,0.0190528	13.3083,0.0155358,0.11929	-7.53411688031459,-0.0440558882428628,-0.305718319617064	IGF1R	rs8038015,rs11857366,rs4965428,rs3803476	0.763183,0.0468549,0.0407637,0.0405991	0.891401	0.882,1,1,0.655	|GTeX_Finemapped=1,|GTeX_Finemapped=1,|GTeX_Finemapped=1|ABC=1,|EpiMap=1	rs45579742	0.0676072	0.0676072	1	0.267068	0.356692	0.0201365	0.00771778	0.0168305	TRUE	FALSE	FALSE	FALSE	FALSE	FALSE	FALSE	TRUE	FALSE
Creat_BSP_Min_INT	qt	Labs	Labs	creatinine (minimum, inv-norm transformed)	16_20350459-20367690	EUR,AFR,EAS	1	1	1	rs28362063	0.999744	20365012	T,T,T	C,C,C	0.7992,0.96899,0.9871	0.120591,0.073984,-0.0584204	0.00271747,0.0119201,0.0789164	inf,9.26657,0.338065	44.376202865165,6.20665934010621,-0.740282121333462	UMOD	rs28362063	0.999744	0.999744	1	|Promoter=1			0	1	1	0.400084	0.0111353	0.00476315	0.0236224	TRUE	TRUE	FALSE	TRUE	FALSE	FALSE	FALSE	TRUE	TRUE
Creat_BSP_Min_INT	qt	Labs	Labs	creatinine (minimum, inv-norm transformed)	16_20350459-20367690	EUR,AFR,EAS	2	1	1	rs7189301	0.998208	20363082	C,C,C	T,T,T	0.8598,0.671,0.7857	-0.0374467,-0.00434547,0.0108431	0.00313547,0.00439777,0.0217022	32.1507,0.490663,0.20948	-11.9429304059678,-0.988107609083695,0.499631373777774	UMOD	rs7189301	0.998208	0.998208	1	|Promoter=1			0	0.999164	0.143742	0.377662	0.0111353	0.00476315	0.0236224	TRUE	FALSE	FALSE	FALSE	FALSE	FALSE	FALSE	TRUE	FALSE
Creat_BSP_Min_INT	qt	Labs	Labs	creatinine (minimum, inv-norm transformed)	16_20350459-20367690	EUR,AFR,EAS	3	1	1	rs72776660	0.986793	20351929	C,NA,NA	T,NA,NA	0.97018,NA,NA	-0.0371745,NA,NA	0.00640022,NA,NA	8.19992,NA,NA	-5.80831596413873,NA,NA	ZP2	rs72776660	0.986793	0.986793	1	|GTeX_Finemapped=1			0	0.957943	0.490645	0.496652	0.0111353	0.00476315	0.0236224	TRUE	FALSE	FALSE	FALSE	FALSE	FALSE	FALSE	TRUE	FALSE
Creat_BSP_Min_INT	qt	Labs	Labs	creatinine (minimum, inv-norm transformed)	16_20350459-20367690	EUR,AFR,EAS	4	1	1	rs140845467	0.967494	20363614	G,NA,NA	T,NA,NA	0.992048,NA,NA	-0.065234,NA,NA	0.0122566,NA,NA	6.98956,NA,NA	-5.32235693422319,NA,NA	UMOD	rs140845467	0.967494	0.967494	1	|Promoter=1			0	0.909029	0.480185	0.492888	0.0111353	0.00476315	0.0236224	TRUE	FALSE	FALSE	FALSE	FALSE	FALSE	FALSE	TRUE	FALSE
Creat_BSP_Min_INT	qt	Labs	Labs	creatinine (minimum, inv-norm transformed)	16_20383049-20407196	EUR,AFR,EAS	1	1	1	rs77924615	1	20392332	G,G,G	A,A,A	0.7962,0.96293,0.8452	0.129281,0.0858312,0.0451119	0.00270248,0.0109366,0.0246194	inf,14.3741,1.1746	47.8379118439359,7.84806978402794,1.83237203181231	UMOD	rs77924615	1	1	1	|EpiMap=1			0	1	1	0.336684	0.0379707	0.00999074	0.0879935	TRUE	TRUE	FALSE	TRUE	FALSE	FALSE	FALSE	TRUE	TRUE
Creat_BSP_Min_INT	qt	Labs	Labs	creatinine (minimum, inv-norm transformed)	16_20383049-20407196	EUR,AFR,EAS	2	2	1	rs9939434	0.622848	20396958	A,A,A	C,C,C	0.8887,0.7413,0.9623	-0.0677009,-0.017081,-0.0629266	0.00346139,0.00471842,0.0467538	84.4603,3.53088,0.748776	-19.5588766362646,-3.62006773453826,-1.34591412890503	ACSM5	rs9939434,rs11642568	0.622848,0.364439	0.987287	1,1	|EpiMap=1,|ABC=1			0	1	0.975045	0.332007	0.0379707	0.00999074	0.0879935	TRUE	TRUE	FALSE	TRUE	FALSE	FALSE	FALSE	TRUE	TRUE
Creat_BSP_Min_INT	qt	Labs	Labs	creatinine (minimum, inv-norm transformed)	16_2152387-2190262	EUR,AFR,EAS	1	3	0.953355	rs28575767	0.906436	2156021	A,G,NA	G,A,NA	0.90954,0.5212,NA	-0.0325949,0.00674778,NA	0.00379521,0.0041363,NA	17.0547,0.987942,NA	-8.5884312067053,1.63135652636414,NA	PKD1	rs28575767,rs11861948,rs2549677	0.906436,0.0413519,0.0380922	0.98588	1,1,1	|Exon=1|EpiMap=1,|GTeX_Finemapped=1,|GTeX_Finemapped=1			0	1	0.593125	0.5	0.056807	0.0341457	6.4741e-09	TRUE	FALSE	FALSE	FALSE	FALSE	FALSE	FALSE	TRUE	FALSE
Creat_BSP_Min_INT	qt	Labs	Labs	creatinine (minimum, inv-norm transformed)	16_3610642-3618067	EUR,AFR,EAS	1	1	1	rs8050566	1	3611610	C,T,T	T,C,C	0.5646,0.5461,0.5784	-0.017839,-0.000282506,0.00412612	0.00219564,0.00415026,0.0180334	15.3485,0.0242327,0.086705	-8.12473811735986,-0.0680694703464361,0.228804329743698	TRAP1	rs8050566	1	1	1	|GTeX_Finemapped=1			0	1	0.724408	0.432619	0.029344	0.00449542	0.00193032	TRUE	FALSE	FALSE	FALSE	FALSE	FALSE	FALSE	TRUE	FALSE
Creat_BSP_Min_INT	qt	Labs	Labs	creatinine (minimum, inv-norm transformed)	16_53158219-53375964	EUR,AFR,EAS	1	7	1	rs72797701	0.271957	53242952	T,T,T	C,C,C	0.7038,0.6445,0.756	-0.0180345,-0.00446183,-0.0643542	0.00238428,0.00431679,0.0207342	13.4077,0.520967,2.71881	-7.56391866727062,-1.03359904002743,-3.10377058193709	CHD9	rs72797701,rs58474046,rs62048057,rs8052283,rs62049781,rs1894904,rs2287078	0.271957,0.268025,0.112356,0.0948404,0.0935186,0.0559766,0.0559424	0.952616	1,1,1,1,1,1,1	|Promoter=1,|ABC=1,|GTeX_Finemapped=1,|Exon=1,|Promoter=1,|ABC=1,|Exon=1			0	1	0.286589	0.935655	0.182062	0.0255917	0.0841545	FALSE	FALSE	TRUE	FALSE	FALSE	FALSE	FALSE	TRUE	FALSE
Creat_BSP_Min_INT	qt	Labs	Labs	creatinine (minimum, inv-norm transformed)	16_68294800-68427182	EUR,AFR,EAS	1	15	0.915726	rs3785119	0.319426	68374434	T,T,T	G,G,G	0.6829,0.97806,0.8472	-0.0168489,-0.0413445,-0.0587022	0.00233937,0.0141056,0.0247507	12.2277,2.47135,1.75191	-7.2023237025353,-2.93106992967332,-2.37173898111973	SMPD3	rs3785119,rs3785114,rs6499172,rs3961282,rs1111571,rs4783553,rs4783554	0.319426,0.220895,0.131524,0.0549529,0.0448808,0.0114907,0.0113524	0.794522	0.769,0.769,0.769,0.769,0.706,0.896,1	|eQTLGen_Finemapped=1,|eQTLGen_Finemapped=1,|eQTLGen_Finemapped=1,|eQTLGen_Finemapped=1,|eQTLGen_Finemapped=1,|eQTLGen_Finemapped=1,|GTeX_Finemapped=1	rs11647672,rs1868159,rs4381598,rs6499165,rs6499166,rs7185391,rs7192234,rs7203220	0.0797002,0.0109528,0.00789037,0.0130214,0.0083835,0.0178518,0.0122581,0.00888768	0.158946	1	0.861866	0.67528	0.0306827	0.044591	0.00582541	TRUE	TRUE	FALSE	TRUE	FALSE	FALSE	FALSE	TRUE	TRUE
Creat_BSP_Min_INT	qt	Labs	Labs	creatinine (minimum, inv-norm transformed)	16_71653767-72006370	EUR,AFR,EAS	1	7	0.822183	rs2335708	0.467367	71956596	A,A,G	G,G,A	0.7306,0.7572,0.502	-0.0190254,-0.0241191,-0.0235441	0.00245378,0.00481906,0.0178105	14.0486,6.25277,0.730033	-7.75350683435353,-5.00493872248945,-1.32192246146936	IST1	rs2335707,rs2335708,rs13332180	0.467367,0.467367,0.00240616	0.93714	1,1,0.505	|Exon=1,|Exon=1,|Promoter=0.500|ABC=1	rs1035543,rs12447856,rs12597065,rs12924258	0.0043397,0.00310172,0.0037878,0.0029259	0.0141551	1	0.999898	0.356039	0.0239843	0.0192704	0.00557975	TRUE	TRUE	FALSE	TRUE	FALSE	FALSE	FALSE	TRUE	TRUE
Creat_BSP_Min_INT	qt	Labs	Labs	creatinine (minimum, inv-norm transformed)	16_73002421-73028249	EUR,AFR,EAS	1	1	1	rs1858800	0.998427	73024276	C,C,C	T,T,T	0.6521,0.8434,0.91171	0.01852,0.0128764,0.0151518	0.00228555,0.00568564,0.0313876	15.2709,1.62839,0.201153	8.10308240904815,2.26472305668315,0.482732034306541	ZFHX3	rs1858800	0.998427	0.998427	1	|GTeX_Finemapped=1|ABC=1			0	1	0.832349	0.362761	0.0021928	0.000657534	0.0891155	TRUE	TRUE	FALSE	TRUE	FALSE	FALSE	FALSE	TRUE	TRUE
Creat_BSP_Min_INT	qt	Labs	Labs	creatinine (minimum, inv-norm transformed)	16_79725016-79756197	EUR,AFR,EAS	1	7	0.979752	rs58722186	0.243424	79751591	C,C,C	T,T,T	0.661,0.7519,0.7312	-0.0183859,-0.0130956,0.00134164	0.00229972,0.00478408,0.0200868	14.887,2.20803,0.0237659	-7.99484285043397,-2.73732880721058,0.0667921221896967	MAF	rs58722186,rs17767742,rs17689625,rs200293726,rs4575545,rs73575086,rs73575083	0.243424,0.195908,0.166648,0.109123,0.0972749,0.0778994,0.0614054	0.951683	1,1,1,1,1,1,1	|EpiMap=1,|EpiMap=1,|EpiMap=1,|EpiMap=1,|EpiMap=1,|EpiMap=1,|EpiMap=1			0	1	0.89317	0.351706	0.0238553	1.18855e-05	0.000312672	TRUE	TRUE	FALSE	TRUE	FALSE	FALSE	FALSE	TRUE	TRUE
Creat_BSP_Min_INT	qt	Labs	Labs	creatinine (minimum, inv-norm transformed)	16_84855477-84857378	EUR,AFR,EAS	1	1	1	rs1874014	0.997853	84855516	A,C,A	C,A,C	0.5895,0.5076,0.7788	0.0245364,-0.012801,-0.0441133	0.00221298,0.00413306,0.0214554	27.841,2.7092,1.40036	11.0874928829,-3.09722094525606,-2.05604649645311	CRISPLD2	rs1874014	0.997853	0.997853	1	|GTeX_Finemapped=1|ABC=1|Cicero=1			0	1	0.324312	0.422824	0.0112657	0.000838516	0.0016451	TRUE	FALSE	FALSE	FALSE	FALSE	FALSE	FALSE	TRUE	FALSE
Creat_BSP_Min_INT	qt	Labs	Labs	creatinine (minimum, inv-norm transformed)	16_84855477-84857378	EUR,AFR,EAS	2	1	1	rs2326397	0.999938	84856542	T,T,T	C,C,C	0.6064,0.6793,0.96329	0.0215705,0.0169195,-0.125722	0.00222827,0.00442702,0.0473556	21.4372,3.87797,2.10049	9.68037984624843,3.82187114582722,-2.65484969042732	CRISPLD2	rs2326397	0.999938	0.999938	1	|GTeX_Finemapped=1			0	1	0.997185	0.745353	0.0112657	0.000838516	0.0016451	TRUE	TRUE	FALSE	TRUE	FALSE	FALSE	FALSE	TRUE	TRUE
Creat_BSP_Min_INT	qt	Labs	Labs	creatinine (minimum, inv-norm transformed)	16_89682006-89775946	EUR,AFR,EAS	1	12	0.952942	rs154656	0.411748	89708003	T,T,T	A,A,A	0.5239,0.91906,0.97917	-0.0206613,-0.0126131,0.100805	0.00217973,0.00757597,0.0623546	20.5899,1.01802,0.974877	-9.47883453455245,-1.66488251669423,1.61664095351426	SPATA33	rs154656,rs164751,rs352939	0.411748,0.0151241,0.0105647	0.437437	0.5,0.5,0.945	|ABC=0.500,|ABC=0.500,|GTeX_Finemapped=1|eQTLGen_Finemapped=1	rs154657,rs164747,rs164748,rs2434872,rs2437955,rs2437957,rs460984,rs467357,rs6860	0.122338,0.118289,0.11854,0.0184427,0.0181865,0.0155324,0.0332176,0.0140603,0.0550471	0.513654	1	0.425157	0.457457	0.0882536	0.0609305	0.0302136	TRUE	FALSE	FALSE	FALSE	FALSE	FALSE	FALSE	TRUE	FALSE
Creat_BSP_Min_INT	qt	Labs	Labs	creatinine (minimum, inv-norm transformed)	17_1618135-1656215	EUR,AFR,EAS	1	5	0.920979	rs67735224	0.294056	1627085	G,G,G	T,T,T	0.7018,0.97126,0.5129	-0.0164525,-0.0153338,-0.00568669	0.00237966,0.0123675,0.0178163	11.3262,0.667497,0.125178	-6.91380281216644,-1.23984637153831,-0.319184679198262	WDR81	rs67735224,rs62090040,rs148325412,rs58360980	0.294056,0.266575,0.1782,0.150953	0.889784	0.991,1,1,0.904	|Promoter=1|GTeX_Finemapped=1,|GTeX_Finemapped=1|EpiMap=1,|Promoter=1|GTeX_Finemapped=1,|GTeX_Finemapped=1|EpiMap=1	rs4790812	0.110101	0.110101	1	0.313544	0.295954	0.0258729	0.0219283	0.00823186	TRUE	FALSE	FALSE	FALSE	FALSE	FALSE	FALSE	TRUE	FALSE
Creat_BSP_Min_INT	qt	Labs	Labs	creatinine (minimum, inv-norm transformed)	17_17553133-17629285	EUR,AFR,EAS	1	10	0.948994	rs4496218	0.210243	17587521	G,G,T	T,T,G	0.502,0.6664,0.90377	0.0240794,0.00917737,0.0153057	0.00217725,0.00438239,0.0301966	27.7052,1.44073,0.213074	11.0595475944425,2.09414725754668,0.506868322923773	RAI1	rs4496218,rs7224617,rs4925102,rs897457,rs117908897,rs9897596,rs2350632,rs12940014	0.210243,0.142941,0.107715,0.097871,0.0947367,0.0620655,0.0588548,0.0435866	0.818014	0.972,1,1,1,1,1,1,1	|Exon=1,|GTeX_Finemapped=1,|GTeX_Finemapped=1|EpiMap=1|ABC=1,|EpiMap=1|ABC=1,|Promoter=1|ABC=1,|GTeX_Finemapped=1,|EpiMap=1|ABC=1,|GTeX_Finemapped=1	rs7224756,rs7225934	0.0548241,0.0941483	0.148972	1	0.732756	0.391563	0.0661147	0.108821	0.0110542	TRUE	FALSE	FALSE	FALSE	FALSE	FALSE	FALSE	TRUE	FALSE
Creat_BSP_Min_INT	qt	Labs	Labs	creatinine (minimum, inv-norm transformed)	17_17553133-17629285	EUR,AFR,EAS	2	2	0.660849	rs140281869	0.948092	17586116	C,NA,NA	T,NA,NA	0.95229,NA,NA	-0.0360255,NA,NA	0.00510723,NA,NA	11.7593,NA,NA	-7.05382369699426,NA,NA	RAI1	rs140281869	0.948092	0.948092	0.931	|Promoter=1|ABC=1	rs113765477	0.032063	0.032063	0.990961	0.499147	0.499322	0.0661147	0.108821	0.0110542	TRUE	FALSE	FALSE	FALSE	FALSE	FALSE	FALSE	TRUE	FALSE
Creat_BSP_Min_INT	qt	Labs	Labs	creatinine (minimum, inv-norm transformed)	17_19168531-19604243	EUR,AFR,EAS	1	1	1	rs111653425	1	19474875	C,NA,NA	T,NA,NA	0.993042,NA,NA	-0.162802,NA,NA	0.0130963,NA,NA	34.7519,NA,NA	-12.43114467445,NA,NA	SLC47A1	rs111653425	1	1	1	|Exon=1			0	1	0.5	0.5	0.142667	0.072159	0.0195196	FALSE	FALSE	FALSE	FALSE	FALSE	FALSE	FALSE	FALSE	FALSE
Creat_BSP_Min_INT	qt	Labs	Labs	creatinine (minimum, inv-norm transformed)	17_19168531-19604243	EUR,AFR,EAS	2	4	0.995901	rs2252281	0.495924	19437187	T,T,T	C,C,C	0.5934,0.5877,0.7857	-0.0213366,-0.0267244,-0.0147495	0.00221624,0.00419766,0.0217022	21.2126,9.71357,0.303872	-9.62738692560373,-6.36649943063516,-0.679631558090885	SLC47A1	rs2252281,rs8071709,rs2453580,rs2453578	0.495924,0.207117,0.150568,0.113723	0.967332	1,1,1,1	|Exon=1|GTeX_Finemapped=1|ABC=1,|GTeX_Finemapped=1|ABC=1,|GTeX_Finemapped=1|ABC=1,|GTeX_Finemapped=1			0	0.999981	0.907181	0.310163	0.142667	0.072159	0.0195196	FALSE	TRUE	FALSE	FALSE	FALSE	FALSE	FALSE	TRUE	FALSE
Creat_BSP_Min_INT	qt	Labs	Labs	creatinine (minimum, inv-norm transformed)	17_19168531-19604243	EUR,AFR,EAS	3	1	1	rs35790011	0.989748	19463591	NA,G,NA	NA,A,NA	NA,0.92436,NA	NA,-0.078144,NA	NA,0.0078144,NA	NA,22.817,NA	NA,-10,NA	SLC47A2	rs35790011	0.989748	0.989748	1	|ABC=1			0	0.5	1	0.5	0.142667	0.072159	0.0195196	FALSE	TRUE	FALSE	FALSE	FALSE	FALSE	FALSE	TRUE	FALSE
Creat_BSP_Min_INT	qt	Labs	Labs	creatinine (minimum, inv-norm transformed)	17_37393395-37745676	EUR,AFR,EAS	1	4	0.997397	rs6503503	0.594529	37514373	G,A,G	A,G,A	0.7515,0.5098,0.7371	0.0298548,-0.0333592,0.0279067	0.00251911,0.00413338,0.0202294	31.6741,15.1555,0.775369	11.8513284453636,-8.07068307293305,1.37951199738994	GSDMB	rs6503503	0.594529	0.594529	1	|EpiMap=1	rs10445307,rs7223438,rs7405770	0.102684,0.232933,0.0339395	0.369557	1	1	0.466473	0.0610456	0.0305648	0.00846192	TRUE	TRUE	FALSE	TRUE	FALSE	FALSE	FALSE	TRUE	TRUE
Creat_BSP_Min_INT	qt	Labs	Labs	creatinine (minimum, inv-norm transformed)	17_37393395-37745676	EUR,AFR,EAS	2	1	1	rs11655550	1	37610123	T,T,T	C,C,C	0.7893,0.990166,0.7609	-0.0315854,-0.0410307,-0.0161735	0.00266945,0.0209398,0.020878	31.5749,1.30052,0.357995	-11.8321751671693,-1.95945997573998,-0.77466711370821	MED1	rs11655550	1	1	1	|EpiMap=1|ABC=1			0	1	0.178823	0.342622	0.0610456	0.0305648	0.00846192	TRUE	FALSE	FALSE	FALSE	FALSE	FALSE	FALSE	TRUE	FALSE
Creat_BSP_Min_INT	qt	Labs	Labs	creatinine (minimum, inv-norm transformed)	17_56630474-57227498	EUR,AFR,EAS	1	43	0.842263	rs34430710	0.277151	56876627	A,A,NA	T,T,NA	0.6481,0.8797,NA	-0.0150503,-0.0145158,NA	0.00227953,0.00635172,NA	10.3929,1.65182,NA	-6.60236978675429,-2.28533373637377,NA	TEX14	rs34430710,rs12950119,rs72828707,rs12949345,rs302858,rs11655808,rs2567896,rs385793,rs12949138,rs369184,rs444393,rs2611779,rs430973,rs28483505,rs2643117,rs304295,rs304293,rs11657676,rs390524,rs302867,rs11650343,rs35934668,rs4643394,rs302849,rs304269,rs12952429,rs28363318,rs304267	0.277151,0.0388594,0.0299758,0.0282766,0.0219768,0.0203237,0.0198929,0.0198929,0.0188636,0.0181766,0.0179467,0.0178672,0.0178017,0.0160243,0.0156071,0.0156071,0.0148843,0.0146238,0.0136428,0.0126608,0.00893505,0.00881417,0.00866955,0.00448972,0.00424661,0.00415641,0.00414768,0.00381306	0.697327	1,1,1,1,1,1,1,1,1,0.882,0.882,1,0.882,1,1,1,1,1,1,1,1,1,1,1,1,1,1,1	|GTeX_Finemapped=1,|GTeX_Finemapped=1,|eQTLGen_Finemapped=1,|eQTLGen_Finemapped=1,|GTeX_Finemapped=1,|GTeX_Finemapped=1,|GTeX_Finemapped=1,|GTeX_Finemapped=1,|GTeX_Finemapped=1,|GTeX_Finemapped=1,|GTeX_Finemapped=1,|GTeX_Finemapped=1,|GTeX_Finemapped=1,|GTeX_Finemapped=1|eQTLGen_Finemapped=1,|GTeX_Finemapped=1,|GTeX_Finemapped=1,|GTeX_Finemapped=1,|GTeX_Finemapped=1,|GTeX_Finemapped=1,|GTeX_Finemapped=1,|GTeX_Finemapped=1,|GTeX_Finemapped=1,|GTeX_Finemapped=1,|GTeX_Finemapped=1,|eQTLGen_Finemapped=1,|eQTLGen_Finemapped=1,|eQTLGen_Finemapped=1,|eQTLGen_Finemapped=1	rs11651521,rs12939500,rs2567901,rs2611777,rs2643120,rs302870,rs304282,rs34556895,rs372648,rs62081321,rs654743,rs694720,rs71372848,rs9891129,rs9905704	0.0199944,0.0317887,0.0190414,0.0128334,0.0141549,0.00397687,0.0274116,0.0141549,0.00393596,0.00828459,0.0179466,0.0200634,0.0131318,0.0242697,0.0237342	0.254722	1	0.550542	0.500092	0.0183862	0.0313064	0.009269	TRUE	FALSE	FALSE	FALSE	FALSE	FALSE	FALSE	TRUE	FALSE
Creat_BSP_Min_INT	qt	Labs	Labs	creatinine (minimum, inv-norm transformed)	17_59447984-59456589	EUR,AFR,EAS	1	1	1	rs9895661	0.999611	59456589	T,T,C	C,C,T	0.8141,0.5113,0.5377	-0.0506043,-0.0262585,0.0547873	0.00279831,0.00413364,0.0178612	72.3694,9.67367,2.66568	-18.0838791985162,-6.3523915967525,3.06739188856292	TBX2	rs9895661	0.999611	0.999611	1	|EpiMap=1			0	1	1	0.927101	0.00481174	6.4741e-09	6.4741e-09	TRUE	TRUE	TRUE	TRUE	TRUE	TRUE	TRUE	TRUE	TRUE
Creat_BSP_Min_INT	qt	Labs	Labs	creatinine (minimum, inv-norm transformed)	17_59447984-59456589	EUR,AFR,EAS	2	4	0.906354	rs929471	0.515783	59455101	A,G,A	G,A,G	0.94036,0.8003,0.8651	-0.0514694,0.0134795,0.000439585	0.00459684,0.00516864,0.0260677	28.3735,2.04053,0.00588276	-11.1966916403442,2.60793941926696,0.0168632061900359	BCAS3	rs929471,rs11079427,rs9907356,rs3785839	0.515783,0.161435,0.15637,0.132207	0.965795	0.972,1,0.99,0.981	|Promoter=1,|Promoter=1,|Promoter=1,|Exon=1			0	0.997846	0.139043	0.25077	0.00481174	6.4741e-09	6.4741e-09	TRUE	FALSE	FALSE	FALSE	FALSE	FALSE	FALSE	TRUE	FALSE
Creat_BSP_Min_INT	qt	Labs	Labs	creatinine (minimum, inv-norm transformed)	17_73846314-73888743	EUR,AFR,EAS	1	15	0.954018	rs55699990	0.165256	73859186	A,G,A	G,A,G	0.7684,0.562,0.8661	0.0230482,-0.000497018,0.0496005	0.00258055,0.00416473,0.0261498	18.3766,0.0433485,1.23765	8.93150684931507,-0.119339789133989,1.89678314939311	MRPL38	rs55699990,rs11870121,rs11870142,rs55992471	0.165256,0.163351,0.16332,0.159557	0.651484	1,1,1,1	|GTeX_Finemapped=1,|GTeX_Finemapped=1,|GTeX_Finemapped=1,|GTeX_Finemapped=1	rs11867582,rs11869977,rs12103594,rs1463485,rs2034946,rs3744028,rs4572466,rs4588035,rs56901103,rs936391,rs9894009	0.0120425,0.0126519,0.09821,0.00847783,0.0289336,0.00822687,0.00961492,0.101337,0.00919477,0.00893808,0.00873611	0.306364	1	0.333043	0.559403	0.0353157	0.0156148	0.00610911	TRUE	FALSE	FALSE	FALSE	FALSE	FALSE	FALSE	TRUE	FALSE
Creat_BSP_Min_INT	qt	Labs	Labs	creatinine (minimum, inv-norm transformed)	17_7802968-7825945	EUR,AFR,EAS	1	6	0.860784	rs9912317	0.843669	7825695	C,C,NA	T,T,NA	0.95825,0.97731,NA	-0.0402428,-0.016501,NA	0.00544261,0.0138758,NA	12.8463,0.630107,NA	-7.3940260279535,-1.18919269519595,NA	KCNAB3	rs9912317,rs35427970	0.843669,0.0321351	0.875804	0.932,1	|Exon=1|EpiMap=1|ABC=1,|Exon=1|ABC=1	rs12941683,rs12943443,rs12950420,rs60249108	0.0177707,0.0199114,0.0197936,0.0199114	0.0773871	1	0.371285	0.5	0.0153922	0.0280381	0.006668	TRUE	FALSE	FALSE	FALSE	FALSE	FALSE	FALSE	TRUE	FALSE
Creat_BSP_Min_INT	qt	Labs	Labs	creatinine (minimum, inv-norm transformed)	17_79634162-79679153	EUR,AFR,EAS	1	22	0.857376	rs145262943	0.190641	79679153	C,C,NA	T,T,NA	0.828,0.8691,NA	0.0183375,0.0194736,NA	0.00288467,0.00612614,NA	9.6864,2.83004,NA	6.35687964307876,3.17877162454662,NA	SLC25A10	rs145262943,rs147488555	0.190641,0.18917	0.379811	0.931,0.757	|Promoter=1|ABC=1,|Promoter=1|ABC=1	rs113250157,rs11867543,rs34034499,rs57650499,rs57707013,rs61065803,rs62077175,rs62080208,rs62080209,rs62080220,rs6565620,rs7189,rs7215738,rs7503307,rs7503637,rs8065104,rs8066217,rs8071084,rs8074828,rs8077959	0.0046856,0.0434105,0.00618136,0.00501196,0.0157122,0.00449333,0.00452984,0.00442267,0.0127387,0.00847242,0.0236756,0.00572509,0.0268447,0.110269,0.0159832,0.00578756,0.120431,0.0109348,0.0253341,0.116107	0.570751	1	0.857282	0.499714	0.0203706	0.0215871	0.00279455	TRUE	TRUE	FALSE	TRUE	FALSE	FALSE	FALSE	TRUE	TRUE
Creat_BSP_Min_INT	qt	Labs	Labs	creatinine (minimum, inv-norm transformed)	18_24447936-24452435	EUR,AFR,EAS	1	2	0.941603	rs151245	0.945885	24449049	T,G,T	G,T,G	0.6252,0.7814,0.63	0.0216771,-0.00267476,0.0494616	0.00224888,0.00499954,0.0184447	21.2622,0.227203,2.13509	9.63906477891217,-0.53500122011225,2.68161585712969	AQP4-AS1	rs151245	0.945885	0.945885	0.721	|GTeX_Finemapped=1	rs162004	0.0501363	0.0501363	1	0.332179	0.87681	0.0112454	0.00725102	0.00447913	TRUE	FALSE	TRUE	FALSE	TRUE	FALSE	FALSE	TRUE	TRUE
Creat_BSP_Min_INT	qt	Labs	Labs	creatinine (minimum, inv-norm transformed)	18_29139002-29150475	EUR,AFR,EAS	1	8	0.982502	rs1791208	0.260025	29142591	A,A,A	G,G,G	0.5417,0.7579,0.7014	-0.0164787,-0.0102535,5.34134e-05	0.00218485,0.00482379,0.0194587	13.3355,1.47449,0.000952217	-7.54225690550839,-2.12561077493009,0.00274496240756063	DSG2	rs1791208,rs875425,rs1791212,rs1667230,rs1791209	0.260025,0.0791489,0.0648208,0.0639727,0.0578497	0.525817	1,0.798,1,1,1	|GTeX_Finemapped=1,|GTeX_Finemapped=1,|GTeX_Finemapped=1,|GTeX_Finemapped=1,|GTeX_Finemapped=1	rs1791218,rs9963742,rs9963820	0.0629457,0.191513,0.184531	0.43899	1	0.564873	0.464083	0.00340276	0.00548277	0.0171693	TRUE	FALSE	FALSE	FALSE	FALSE	FALSE	FALSE	TRUE	FALSE
Creat_BSP_Min_INT	qt	Labs	Labs	creatinine (minimum, inv-norm transformed)	18_42751809-42785733	EUR,AFR,EAS	1	3	0.9336	rs10502858	0.448291	42751809	A,A,A	G,G,G	0.7247,0.8979,0.8135	-0.0159573,-0.00455943,-0.0247686	0.00243721,0.00682441,0.0228625	10.2324,0.297513,0.554951	-6.54736358376997,-0.668106107341147,-1.08337233460908	SETBP1	rs10502858,rs13381886	0.448291,0.448229	0.89652	1,1	|ABC=1,|ABC=1	rs9807214	0.10348	0.10348	1	0.311733	0.337113	6.4741e-09	2.71848e-05	1.05724e-07	TRUE	FALSE	FALSE	FALSE	FALSE	FALSE	FALSE	TRUE	FALSE
Creat_BSP_Min_INT	qt	Labs	Labs	creatinine (minimum, inv-norm transformed)	18_5573994-5603310	EUR,AFR,EAS	1	1	1	rs1785418	0.998678	5601403	G,G,G	A,A,A	0.5726,0.6445,0.7629	-0.0203395,-0.0232465,-0.0197368	0.00220055,0.00431679,0.0209384	19.62,7.14032,0.461077	-9.24291654359138,-5.38513571426917,-0.942612616054713	EPB41L3	rs1785418	0.998678	0.998678	1	|EpiMap=1|ABC=1			0	1	0.999983	0.405431	0.00598687	0.0161407	6.4741e-09	TRUE	TRUE	FALSE	TRUE	FALSE	FALSE	FALSE	TRUE	TRUE
Creat_BSP_Min_INT	qt	Labs	Labs	creatinine (minimum, inv-norm transformed)	18_77156103-77160235	EUR,AFR,EAS	1	1	1	rs56376587	0.999931	77160235	C,A,A	A,C,C	0.5298,0.8487,0.6667	0.0433847,-0.0537841,-0.0435231	0.00218111,0.00576627,0.0188912	87.3133,19.9644,1.67307	19.8911104896131,-9.32736413660824,-2.30388223087999	NFATC1	rs56376587	0.999931	0.999931	1	|Promoter=1|GTeX_Finemapped=1|ABC=1			0	1	1	0.725432	0.041077	0.0113907	0.0150456	TRUE	TRUE	FALSE	TRUE	FALSE	FALSE	FALSE	TRUE	TRUE
Creat_BSP_Min_INT	qt	Labs	Labs	creatinine (minimum, inv-norm transformed)	18_77156103-77160235	EUR,AFR,EAS	2	4	0.990326	rs7233264	0.332574	77158397	C,C,NA	T,T,NA	0.8797,0.98638,NA	0.0387461,0.0586197,NA	0.00334638,0.0178271,NA	30.2761,2.99646,NA	11.5785117051859,3.28823532711434,NA	NFATC1	rs7233264,rs62096865,rs62096864,rs117011420	0.332574,0.259166,0.203801,0.202698	0.998239	1,1,1,1	|GTeX_Finemapped=1|ABC=1,|GTeX_Finemapped=1|ABC=1,|GTeX_Finemapped=1|ABC=1,|Promoter=1|GTeX_Finemapped=1|ABC=1			0	0.998928	0.933644	0.499964	0.041077	0.0113907	0.0150456	TRUE	TRUE	FALSE	TRUE	FALSE	FALSE	FALSE	TRUE	TRUE
Creat_BSP_Min_INT	qt	Labs	Labs	creatinine (minimum, inv-norm transformed)	19_11332570-11360930	EUR,AFR,EAS	1	3	0.975248	rs17001244	0.492796	11340057	A,G,A	G,A,G	0.8559,0.6006,0.6984	-0.0195875,0.0107139,-0.0121644	0.00309979,0.00421886,0.0194033	9.57956,1.95468,0.275143	-6.31897644679156,2.53952489535088,-0.626924286075049	DOCK6	rs17001244,rs3810307,rs6511729	0.492796,0.420963,0.0854003	0.999159	1,1,0.972	|Exon=1,|Exon=1,|Promoter=1			0	1	0.577578	0.389921	0.103168	0.00324614	0.0108735	FALSE	FALSE	FALSE	FALSE	FALSE	FALSE	FALSE	FALSE	FALSE
Creat_BSP_Min_INT	qt	Labs	Labs	creatinine (minimum, inv-norm transformed)	19_13031280-13062427	EUR,AFR,EAS	1	10	0.760163	rs2967890	0.577089	13040647	A,A,A	G,G,G	0.7873,0.93797,0.94544	0.0187802,0.00925692,-0.053792	0.00266024,0.00856636,0.0392092	11.7772,0.553045,0.769327	7.0595886085466,1.0806130024888,-1.37192291605031	GCDH	rs2967890,rs2974749,rs7508225	0.577089,0.0627008,0.0310325	0.670822	1,1,0.769	|EpiMap=1,|GTeX_Finemapped=1,|eQTLGen_Finemapped=1	rs1010222,rs11673346,rs2009218,rs2009222,rs2293683,rs2974750,rs7508226	0.0461667,0.0431738,0.0595001,0.0286955,0.0323048,0.0461499,0.0297277	0.285718	0.999999	0.330139	0.467536	0.00359382	0.0112228	0.00573383	TRUE	FALSE	FALSE	FALSE	FALSE	FALSE	FALSE	TRUE	FALSE
Creat_BSP_Min_INT	qt	Labs	Labs	creatinine (minimum, inv-norm transformed)	19_14172896-14195483	EUR,AFR,EAS	1	7	0.900097	rs10854127	0.255833	14179876	T,C,T	C,T,C	0.6441,0.6059,0.6607	-0.0158153,0.00368113,-0.0286121	0.00227371,0.00422852,0.0188082	11.455,0.415668,0.892124	-6.95572434479331,0.870548087747013,-1.52125668591359	PALM3	rs10854127,rs74183052,rs7255254	0.255833,0.140399,0.0924136	0.488646	1,1,0.789	|GTeX_Finemapped=1,|GTeX_Finemapped=1,|GTeX_Finemapped=1	rs111271889,rs138817632,rs6511912,rs7258963	0.155202,0.107743,0.0818617,0.129879	0.474686	1	0.424896	0.515742	0.0300512	0.00140278	0.000796878	TRUE	FALSE	FALSE	FALSE	FALSE	FALSE	FALSE	TRUE	FALSE
Creat_BSP_Min_INT	qt	Labs	Labs	creatinine (minimum, inv-norm transformed)	19_17904166-17916034	EUR,AFR,EAS	1	5	0.806574	rs62123692	0.468084	17915659	C,C,NA	T,T,NA	0.7376,0.8933,NA	0.0163278,0.009559,NA	0.00247447,0.00669285,NA	10.3816,0.814677,NA	6.598503922052,1.42824058510201,NA	B3GNT3	rs62123692,rs62123691,rs62123689,rs35663425,rs34239025	0.468084,0.431712,0.0244151,0.0191992,0.0191359	0.962546	0.769,0.769,1,1,1	|eQTLGen_Finemapped=1,|eQTLGen_Finemapped=1,|GTeX_Finemapped=1,|GTeX_Finemapped=1,|GTeX_Finemapped=1			0	0.999999	0.463801	0.485435	0.0125591	0.0150579	0.0167775	TRUE	FALSE	FALSE	FALSE	FALSE	FALSE	FALSE	TRUE	FALSE
Creat_BSP_Min_INT	qt	Labs	Labs	creatinine (minimum, inv-norm transformed)	19_19329924-19717056	EUR,AFR,EAS	1	10	0.747248	rs73001065	0.481314	19460541	G,G,G	C,C,C	0.93638,0.98714,0.994048	-0.0305258,-0.0195021,0.166421	0.00446018,0.0183393,0.115773	11.1137,0.541213,0.822226	-6.84407355756943,-1.06340481915886,1.43747678647008	MAU2	rs73001065,rs58489806	0.481314,0.00904374	0.490358	0.931,0.995	|Promoter=1|EpiMap=1,|Promoter=1|EpiMap=1|ABC=0.500	rs10401969,rs150268548,rs16996148,rs17217098,rs56255430,rs58542926,rs73004967,rs739846	0.0175487,0.0704696,0.0146986,0.123639,0.0533438,0.00980896,0.15874,0.0179854	0.466234	1	0.369337	0.381763	0.041099	0.031223	0.0302946	TRUE	FALSE	FALSE	FALSE	FALSE	FALSE	FALSE	TRUE	FALSE
Creat_BSP_Min_INT	qt	Labs	Labs	creatinine (minimum, inv-norm transformed)	19_32579119-32607260	EUR,AFR,EAS	1	7	0.992338	rs1433122	0.267173	32591700	C,C,C	T,T,T	0.7147,0.90923,0.93552	-0.0209086,-0.0104429,-0.0527887	0.00241081,0.00719256,0.036258	17.3754,0.834077,0.837392	-8.67285269266346,-1.45190307762466,-1.45591869380551	TSHZ3	rs1433122,rs8182485,rs1821295,rs4804980,rs1960436,rs1433121,rs3943790	0.267173,0.156348,0.152886,0.146402,0.126641,0.095416,0.0551334	0.999999	1,1,1,0.798,1,1,1	|GTeX_Finemapped=1,|GTeX_Finemapped=1,|GTeX_Finemapped=1,|GTeX_Finemapped=1,|GTeX_Finemapped=1,|GTeX_Finemapped=1,|GTeX_Finemapped=1			0	1	0.477959	0.427192	0.00122628	0.00102349	0.000415144	TRUE	FALSE	FALSE	FALSE	FALSE	FALSE	FALSE	TRUE	FALSE
Creat_BSP_Min_INT	qt	Labs	Labs	creatinine (minimum, inv-norm transformed)	19_32579119-32607260	EUR,AFR,EAS	2	1	1	rs10402386	0.983527	32589702	A,A,A	T,T,T	0.8956,0.7708,0.8264	0.019028,0.00380696,0.0516544	0.00356015,0.00491602,0.0235111	7.04312,0.357838,1.55255	5.3447186214064,0.774398802283148,2.19702183224094	DPY19L3	rs10402386	0.983527	0.983527	1	|EpiMap=1			0	0.909125	0.356085	0.691408	0.00122628	0.00102349	0.000415144	TRUE	FALSE	FALSE	FALSE	FALSE	FALSE	FALSE	TRUE	FALSE
Creat_BSP_Min_INT	qt	Labs	Labs	creatinine (minimum, inv-norm transformed)	19_33209298-33709298	EUR,AFR,EAS	1	4	1	rs7252778	0.315729	33360369	A,C,C	C,A,A	0.5736,0.6339,0.6548	0.0264163,-0.0248651,-0.0440296	0.00220121,0.00428925,0.0187306	32.4535,8.17079,1.72724	12.0008086461537,-5.79707408055021,-2.35067750098769	SLC7A9	rs7252778,rs35975406,rs7247977,rs11084676	0.315729,0.237677,0.237133,0.161383	0.951922	1,1,1,1	|Promoter=1|GTeX_Finemapped=1|ABC=1,|GTeX_Finemapped=1|EpiMap=1|ABC=1,|GTeX_Finemapped=1,|Promoter=1|GTeX_Finemapped=1			0	1	0.999999	0.620097	0.0333135	0.0747798	0.0144677	TRUE	TRUE	FALSE	TRUE	FALSE	FALSE	FALSE	TRUE	TRUE
Creat_BSP_Min_INT	qt	Labs	Labs	creatinine (minimum, inv-norm transformed)	19_33209298-33709298	EUR,AFR,EAS	2	36	0.971647	rs11084672	0.0650454	33353357	C,C,C	T,T,T	0.8509,0.98714,0.8968	0.0377999,0.0496925,0.0547928	0.00305631,0.0183393,0.0292722	34.4087,2.1716,1.21305	12.3678226357928,2.70961814245909,1.87183744303469	SLC7A9	rs11084672,rs11668597,rs12150890,rs17206261,rs79192924,rs35158384,rs4536580,rs57910615,rs4550589,rs75733847,rs75270834,rs11667378,rs79065831,rs11670103,rs75674520,rs11667425,rs79689188,rs11671966,rs17272274,rs73036834,rs11666467,rs2082424,rs6510304,rs11671799,rs11666472,rs2016867,rs4805822,rs7246326,rs7253595,rs7260149,rs6510305,rs8101313,rs8101546,rs17206254	0.0650454,0.042813,0.042813,0.0379596,0.0351493,0.0346801,0.0346801,0.0343226,0.0342127,0.0334102,0.0330301,0.0326882,0.0326882,0.0326541,0.0326541,0.031992,0.0308222,0.0304503,0.0301133,0.0268024,0.023993,0.0204325,0.019518,0.0184883,0.0169168,0.0142893,0.0118045,0.0118045,0.0118045,0.0118045,0.0117963,0.011756,0.011756,0.0104452	0.91559	1,1,1,1,1,1,1,1,1,1,1,1,0.945,1,1,1,1,0.945,0.945,1,1,1,1,1,1,1,1,1,0.798,1,1,1,1,1	|Exon=1|GTeX_Finemapped=1|eQTLGen_Finemapped=1,|GTeX_Finemapped=1,|Exon=1|GTeX_Finemapped=1|eQTLGen_Finemapped=1,|GTeX_Finemapped=1|EpiMap=1,|GTeX_Finemapped=1|eQTLGen_Finemapped=1,|eQTLGen_Finemapped=1,|eQTLGen_Finemapped=1,|Promoter=1|GTeX_Finemapped=1|ABC=1,|eQTLGen_Finemapped=1,|GTeX_Finemapped=1|eQTLGen_Finemapped=1,|GTeX_Finemapped=1,|GTeX_Finemapped=1|eQTLGen_Finemapped=1|EpiMap=1,|GTeX_Finemapped=1|eQTLGen_Finemapped=1,|GTeX_Finemapped=1|eQTLGen_Finemapped=1|EpiMap=1,|GTeX_Finemapped=1|eQTLGen_Finemapped=1|EpiMap=1,|GTeX_Finemapped=1|eQTLGen_Finemapped=1,|GTeX_Finemapped=1,|GTeX_Finemapped=1|eQTLGen_Finemapped=1,|GTeX_Finemapped=1|eQTLGen_Finemapped=1,|GTeX_Finemapped=1,|GTeX_Finemapped=1,|GTeX_Finemapped=1,|GTeX_Finemapped=1,|GTeX_Finemapped=1,|GTeX_Finemapped=1|eQTLGen_Finemapped=1|EpiMap=1,|GTeX_Finemapped=1,|GTeX_Finemapped=1,|GTeX_Finemapped=1,|GTeX_Finemapped=1,|GTeX_Finemapped=1,|GTeX_Finemapped=1,|GTeX_Finemapped=1,|GTeX_Finemapped=1,|GTeX_Finemapped=1|EpiMap=1	rs10418340,rs7246178	0.0219933,0.012671	0.0346643	1	0.554083	0.370428	0.0333135	0.0747798	0.0144677	TRUE	FALSE	FALSE	FALSE	FALSE	FALSE	FALSE	TRUE	FALSE
Creat_BSP_Min_INT	qt	Labs	Labs	creatinine (minimum, inv-norm transformed)	19_33209298-33709298	EUR,AFR,EAS	3	1	1	rs8105088	0.978997	33513710	G,G,G	A,A,A	0.98608,0.8328,0.9871	0.0606672,0.00798573,-0.119273	0.00929179,0.00553737,0.0789164	10.1794,0.82606,0.883756	6.52911871663049,1.44215214081775,-1.51138419897512	GPATCH1	rs8105088	0.978997	0.978997	1	|ABC=1			0	0.999998	0.716258	0.38857	0.0333135	0.0747798	0.0144677	TRUE	FALSE	FALSE	FALSE	FALSE	FALSE	FALSE	TRUE	FALSE
Creat_BSP_Min_INT	qt	Labs	Labs	creatinine (minimum, inv-norm transformed)	19_38040492-38473275	EUR,AFR,EAS	1	5	0.991735	rs73027454	0.47157	38376103	A,A,A	G,G,G	0.6531,0.90015,0.97024	0.0253789,0.0168995,0.0345917	0.00228709,0.00689224,0.0524067	27.8849,1.84747,0.2931	11.0965899898998,2.45196046568315,0.660062549254198	WDR87	rs73027454,rs56246446,rs56230664	0.47157,0.1247,0.0184138	0.614684	1,1,1	|Exon=1,|ABC=1,|ABC=1	rs3859549,rs7258011	0.32306,0.0174372	0.340497	1	0.777801	0.401388	0.0194413	0.03946	0.0056292	TRUE	FALSE	FALSE	FALSE	FALSE	FALSE	FALSE	TRUE	FALSE
Creat_BSP_Min_INT	qt	Labs	Labs	creatinine (minimum, inv-norm transformed)	19_41341229-41370338	EUR,AFR,EAS	1	1	1	rs56113850	0.999954	41353107	C,T,T	T,C,C	0.5924,0.6339,0.6597	-0.0204975,0.0102212,0.00939741	0.00221539,0.00428925,0.0187948	19.6582,1.76516,0.209662	-9.25232126171916,2.38298070758291,0.50000053206206	CYP2A6	rs56113850	0.999954	0.999954	1	|GTeX_Finemapped=1			0	1	0.841467	0.329001	0.0280504	0.0383474	0.00974268	TRUE	TRUE	FALSE	TRUE	FALSE	FALSE	FALSE	TRUE	TRUE
Creat_BSP_Min_INT	qt	Labs	Labs	creatinine (minimum, inv-norm transformed)	19_45161941-45661941	EUR,AFR,EAS	1	1	1	rs429358	0.999985	45411941	T,T,T	C,C,C	0.8449,0.7322,0.91369	0.0272811,0.0182685,0.0440676	0.00300723,0.00466629,0.0317112	18.9318,4.04381,0.78348	9.07183687313574,3.91499456741866,1.3896541285098	APOE	rs429358	0.999985	0.999985	1	|Exon=1|EpiMap=1			0	1	0.926588	0.425537	0.144423	0.157732	0.0547364	FALSE	FALSE	FALSE	FALSE	FALSE	FALSE	FALSE	FALSE	FALSE
Creat_BSP_Min_INT	qt	Labs	Labs	creatinine (minimum, inv-norm transformed)	19_45161941-45661941	EUR,AFR,EAS	2	2	1	rs1065853	0.91497	45413233	G,G,G	T,T,T	0.93738,0.8926,0.8988	-0.0211772,-0.0402826,-0.00278721	0.00449325,0.00667361,0.0295271	5.61268,8.80167,0.0339544	-4.71311411561787,-6.03610339831066,-0.0943949795272817	APOC1	rs1065853	0.91497	0.91497	0.513	|ABC=1|Cicero=1	rs7412	0.080862	0.080862	0.988086	0.999925	0.225123	0.144423	0.157732	0.0547364	FALSE	FALSE	FALSE	FALSE	FALSE	FALSE	FALSE	FALSE	FALSE
Creat_BSP_Min_INT	qt	Labs	Labs	creatinine (minimum, inv-norm transformed)	19_49206603-49250633	EUR,AFR,EAS	1	4	0.914751	rs281394	0.846639	49223019	C,C,G	G,G,C	0.6223,0.6868,0.8343	0.0163934,0.0197911,0.017129	0.00224544,0.00445518,0.0239508	12.5434,5.05054,0.323763	7.3007517457603,4.44226720356978,0.715174440937255	MAMSTR	rs281394,rs281380,rs281381,rs204248	0.846639,0.0449038,0.0391913,0.032279	0.963013	0.931,0.769,0.769,0.943	|Promoter=1|ABC=1,|eQTLGen_Finemapped=1,|eQTLGen_Finemapped=1,|Exon=1|eQTLGen_Finemapped=1			0	0.999998	0.991392	0.379289	0.020659	0.0275513	0.111318	TRUE	TRUE	FALSE	TRUE	FALSE	FALSE	FALSE	TRUE	TRUE
Creat_BSP_Min_INT	qt	Labs	Labs	creatinine (minimum, inv-norm transformed)	19_49206603-49250633	EUR,AFR,EAS	2	1	1	rs60068692	0.978736	49236465	G,G,G	A,A,A	0.95229,0.95386,0.872	0.0327824,5.16509e-05,0.000357777	0.00510723,0.00984942,0.026655	9.86218,0.00182096,0.00467606	6.41882194457661,0.00524405497988714,0.0134225098480585	SEC1P	rs60068692	0.978736	0.978736	1	|GTeX_Finemapped=1			0	0.957934	0.348442	0.345078	0.020659	0.0275513	0.111318	TRUE	FALSE	FALSE	FALSE	FALSE	FALSE	FALSE	TRUE	FALSE
Creat_BSP_Min_INT	qt	Labs	Labs	creatinine (minimum, inv-norm transformed)	19_50082587-50113376	EUR,AFR,EAS	1	10	0.962736	rs67546213	0.293996	50082587	G,G,G	A,A,A	0.827,0.829,0.97817	0.0194327,0.00687945,0.0467258	0.00287806,0.00548803,0.0609408	10.8363,0.67776,0.353365	6.78358255087953,0.989511219108328,0.64183556626135	PRR12	rs73058052,rs12462756,rs57940349	0.241945,0.0543439,0.0514295	0.347718	0.915,1,1	|Exon=1|ABC=1,|Exon=1|ABC=1,|GTeX_Finemapped=1|EpiMap=1|ABC=1	rs113205442,rs2288920,rs3745473,rs3745474,rs3760707,rs67546213,rs73057994	0.0633885,0.0566033,0.057755,0.0572082,0.0519117,0.293996,0.0670756	0.647938	1	0.366652	0.373184	0.0309207	0.00966145	0.00661169	TRUE	FALSE	FALSE	FALSE	FALSE	FALSE	FALSE	TRUE	FALSE
Creat_BSP_Min_INT	qt	Labs	Labs	creatinine (minimum, inv-norm transformed)	19_817394-823332	EUR,AFR,EAS	1	2	1	rs7259955	0.761104	817522	C,C,C	T,T,T	0.7286,0.736,0.622	0.0202634,-0.00182281,-0.0249105	0.00244808,0.0046876,0.0183654	15.8995,0.156529,0.757014	8.27726218097448,-0.388857837699462,-1.35638210983698	LPPR3	rs7259955,rs8108787	0.761104,0.23468	0.995784	1,1	|GTeX_Finemapped=1,|GTeX_Finemapped=1|ABC=1			0	1	0.326724	0.495327	0.0514496	0.0131574	0.00560091	TRUE	FALSE	FALSE	FALSE	FALSE	FALSE	FALSE	TRUE	FALSE
Creat_BSP_Min_INT	qt	Labs	Labs	creatinine (minimum, inv-norm transformed)	1_100799060-100885419	EUR,AFR,EAS	1	1	1	rs11166440	0.998909	100808363	A,A,G	G,G,A	0.6382,0.9062,0.506	-0.0199474,-0.0260035,0.0182468	0.00226549,0.00708726,0.0178116	17.8828,3.61359,0.514803	-8.8048943054262,-3.66904840516645,1.02443351523726	CDC14A	rs11166440	0.998909	0.998909	1	|GTeX_Finemapped=1			0	1	0.981709	0.444454	0.0168801	0.00362811	0.00923081	TRUE	TRUE	FALSE	TRUE	FALSE	FALSE	FALSE	TRUE	TRUE
Creat_BSP_Min_INT	qt	Labs	Labs	creatinine (minimum, inv-norm transformed)	1_10671322-10735863	EUR,AFR,EAS	1	15	0.727227	rs150060800	0.241394	10732131	C,C,C	T,T,T	0.9662,0.90469,0.98909	0.0429658,0.0186408,0.122897	0.00602398,0.00703676,0.0857259	12.0062,2.09304,0.819055	7.13246059913878,2.64906007878626,1.4336040799805	CASZ1	rs150060800,rs77302518,rs58140483,rs57026192,rs17035543,rs79192791,rs115689695,rs57160339,rs17035541,rs72858515,rs59985166,rs58229713,rs729104	0.241394,0.160502,0.152364,0.0649027,0.0519515,0.0453316,0.0437827,0.0434061,0.0397688,0.0261932,0.017469,0.0173092,0.0159676	0.920342	1,1,1,1,1,1,1,1,1,1,1,1,1	|GTeX_Finemapped=1|EpiMap=1,|EpiMap=1,|EpiMap=1,|GTeX_Finemapped=1,|GTeX_Finemapped=1,|GTeX_Finemapped=1|EpiMap=1,|GTeX_Finemapped=1|EpiMap=1,|GTeX_Finemapped=1|EpiMap=1,|GTeX_Finemapped=1,|EpiMap=1,|GTeX_Finemapped=1,|Promoter=1|GTeX_Finemapped=1,|ABC=1	rs114758186,rs72858521	0.0197224,0.0174018	0.0371242	1	0.81734	0.418352	0.0974428	0.0542402	0.0256057	TRUE	TRUE	FALSE	TRUE	FALSE	FALSE	FALSE	TRUE	TRUE
Creat_BSP_Min_INT	qt	Labs	Labs	creatinine (minimum, inv-norm transformed)	1_10671322-10735863	EUR,AFR,EAS	2	1	1	rs2128416	0.999774	10700448	T,T,C	C,C,T	0.8579,0.94402,0.5278	-0.0196355,-0.0161736,0.0190324	0.00311788,0.00898845,0.0178379	9.51983,1.14291,0.543649	-6.29770869950094,-1.79937586569431,1.06696416057944	CASZ1	rs2128416	0.999774	0.999774	1	|EpiMap=1|ABC=1			0	1	0.540431	0.307095	0.0974428	0.0542402	0.0256057	TRUE	FALSE	FALSE	FALSE	FALSE	FALSE	FALSE	TRUE	FALSE
Creat_BSP_Min_INT	qt	Labs	Labs	creatinine (minimum, inv-norm transformed)	1_10671322-10735863	EUR,AFR,EAS	3	1	1	rs4845840	0.979258	10732378	C,C,C	T,T,T	0.95427,0.98109,0.8502	-0.0309955,-0.0366507,0.00735114	0.00521121,0.0151702,0.0249532	8.56592,1.80428,0.114468	-5.9478508830003,-2.41596682970561,0.294597085744514	CORT	rs4845840	0.979258	0.979258	1	|EpiMap=1			0	1	0.785159	0.27354	0.0974428	0.0542402	0.0256057	TRUE	FALSE	FALSE	FALSE	FALSE	FALSE	FALSE	TRUE	FALSE
Creat_BSP_Min_INT	qt	Labs	Labs	creatinine (minimum, inv-norm transformed)	1_109840629-110037838	EUR,AFR,EAS	1	2	0.867025	rs2692707	0.925705	110002501	T,T,NA	G,G,NA	0.83,0.97126,NA	-0.0247575,-0.00462108,NA	0.00289809,0.0123675,NA	16.8823,0.149558,NA	-8.5426953614277,-0.373647058823529,NA	CYB561D1	rs2692707	0.925705	0.925705	1	|eQTLGen_Finemapped=1	rs115030251	0.0303243	0.0303243	0.999997	0.274359	0.496746	0.0652246	0.0359397	0.0136132	TRUE	FALSE	FALSE	FALSE	FALSE	FALSE	FALSE	TRUE	FALSE
Creat_BSP_Min_INT	qt	Labs	Labs	creatinine (minimum, inv-norm transformed)	1_109840629-110037838	EUR,AFR,EAS	2	3	0.550733	rs413582	0.558416	109851126	C,C,T	T,T,C	0.5139,0.97201,0.6111	0.0187728,-0.00172068,-0.00953525	0.00217808,0.0125272,0.018267	17.1704,0.0502443,0.220638	8.61896716374054,-0.137355514400664,-0.521993211802704	SYPL2	rs413582,rs4970843	0.558416,0.354143	0.912559	0.798,1	|GTeX_Finemapped=1,|GTeX_Finemapped=1	rs12027996	0.0652398	0.0652398	0.999999	0.270028	0.328571	0.0652246	0.0359397	0.0136132	TRUE	FALSE	FALSE	FALSE	FALSE	FALSE	FALSE	TRUE	FALSE
Creat_BSP_Min_INT	qt	Labs	Labs	creatinine (minimum, inv-norm transformed)	1_113255456-113268546	EUR,AFR,EAS	1	4	0.990651	rs34611728	0.409273	113255456	C,NA,NA	A,NA,NA	0.8797,NA,NA	-0.0335629,NA,NA	0.00334638,NA,NA	22.9471,NA,NA	-10.02961409045,NA,NA	PPM1J	rs34611728,rs12724682,rs12722725,rs12736457	0.409273,0.329951,0.140951,0.114672	0.994847	1,1,1,1	|Exon=1|GTeX_Finemapped=1,|Promoter=1|GTeX_Finemapped=1|EpiMap=1|ABC=1,|Promoter=1|GTeX_Finemapped=1|ABC=1,|Promoter=1|GTeX_Finemapped=1|ABC=1			0	1	0.443403	0.5	0.00957683	0.00060592	0.00293774	TRUE	FALSE	FALSE	FALSE	FALSE	FALSE	FALSE	TRUE	FALSE
Creat_BSP_Min_INT	qt	Labs	Labs	creatinine (minimum, inv-norm transformed)	1_150666860-150954671	EUR,AFR,EAS	1	4	0.919594	rs198325	0.538936	150937405	C,C,C	T,T,T	0.8082,0.95991,0.97619	0.0439756,0.0317923,-0.0355123	0.00276498,0.0105332,0.0584111	56.2295,2.59484,0.265035	15.9044911717264,3.01829453537387,-0.607971772488448	ANXA9	rs198325,rs78132593	0.538936,0.163237	0.702173	1,0.882	|GTeX_Finemapped=1,|GTeX_Finemapped=1	rs267738,rs72992015	0.0813391,0.215804	0.297143	1	0.931814	0.344695	0.0346031	0.0202249	0.00354309	TRUE	TRUE	FALSE	TRUE	FALSE	FALSE	FALSE	TRUE	TRUE
Creat_BSP_Min_INT	qt	Labs	Labs	creatinine (minimum, inv-norm transformed)	1_15491445-15533050	EUR,AFR,EAS	1	9	0.953896	rs72642314	0.160244	15515049	A,A,A	G,G,G	0.7823,0.8843,0.96825	-0.021862,0.00145541,-0.043594	0.00263791,0.00645989,0.0507898	15.9374,0.0852621,0.40814	-8.28762163985883,0.225299502003904,-0.858321946532571	C1orf195	rs72642314,rs72642315,rs72642309,rs72642308,rs72640798	0.160244,0.160244,0.159944,0.0684862,0.059205	0.608123	1,1,1,1,1	|ABC=1,|ABC=1,|ABC=1,|ABC=1,|ABC=1	rs72642311,rs72642312,rs7514839,rs7523443	0.159944,0.159944,0.0198218,0.0180384	0.357748	1	0.293007	0.339652	0.020168	0.00891926	0.0118413	TRUE	FALSE	FALSE	FALSE	FALSE	FALSE	FALSE	TRUE	FALSE
Creat_BSP_Min_INT	qt	Labs	Labs	creatinine (minimum, inv-norm transformed)	1_155123837-155197462	EUR,AFR,EAS	1	1	1	rs6676150	1	155123837	G,G,G	C,C,C	0.6034,0.6528,0.8175	-0.0257444,-0.0375927,-0.0168431	0.00222534,0.00434022,0.0230551	30.2268,17.3319,0.332501	-11.5687490450897,-8.66147338153366,-0.730558531517972	THBS3	rs6676150	1	1	1	|GTeX_Finemapped=1|eQTLGen_Finemapped=1			0	1	1	0.247178	0.00673193	0.00633139	0.00742707	TRUE	TRUE	FALSE	TRUE	FALSE	FALSE	FALSE	TRUE	TRUE
Creat_BSP_Min_INT	qt	Labs	Labs	creatinine (minimum, inv-norm transformed)	1_155123837-155197462	EUR,AFR,EAS	2	3	0.975996	rs35154152	0.358946	155172725	T,T,T	C,C,C	0.8728,0.7405,0.97817	-0.0163608,-0.00289551,0.0367095	0.00326719,0.00471368,0.0609408	6.25877,0.268385,0.262075	-5.00760592435702,-0.614278016326946,0.602379686515438	THBS3	rs35154152,rs41264915,rs67579710	0.358946,0.32397,0.316014	0.99893	0.914,0.744,0.914	|Exon=1,|Promoter=1,|Promoter=1			0	1	0.999904	0.247693	0.00673193	0.00633139	0.00742707	TRUE	TRUE	FALSE	TRUE	FALSE	FALSE	FALSE	TRUE	TRUE
Creat_BSP_Min_INT	qt	Labs	Labs	creatinine (minimum, inv-norm transformed)	1_155123837-155197462	EUR,AFR,EAS	3	1	1	rs4971092	0.99846	155143946	T,NA,T	C,NA,C	0.8907,NA,0.9871	0.0358287,NA,0.0623107	0.00348899,NA,0.0789164	24.0127,NA,0.36676	10.2690750045142,NA,0.789578592029033	KRTCAP2	rs4971092	0.99846	0.99846	0.749	|Exon=1			0	0.999995	0.499999	0.269173	0.00673193	0.00633139	0.00742707	TRUE	FALSE	FALSE	FALSE	FALSE	FALSE	FALSE	TRUE	FALSE
Creat_BSP_Min_INT	qt	Labs	Labs	creatinine (minimum, inv-norm transformed)	1_163581663-163763439	EUR,AFR,EAS	1	1	1	rs4442348	1	163739717	A,A,G	G,G,A	0.5239,0.6679,0.8105	-0.0237088,-0.0195534,0.0681892	0.00217973,0.00438734,0.0227228	26.8286,5.07986,2.56998	-10.8769434746505,-4.45677791098935,3.00091538014681	PBX1	rs4442348	1	1	1	|EpiMap=1			0	1	0.999226	0.94621	0.0127937	1.42927e-05	2.78192e-07	TRUE	TRUE	TRUE	TRUE	TRUE	TRUE	TRUE	TRUE	TRUE
Creat_BSP_Min_INT	qt	Labs	Labs	creatinine (minimum, inv-norm transformed)	1_180905694-180909061	EUR,AFR,EAS	1	1	1	rs3795503	0.997901	180905694	C,C,C	T,T,T	0.6988,0.8684,0.505	0.0227416,0.0101341,0.0227164	0.00237285,0.00611229,0.0178112	21.0302,1.0118,0.694285	9.58408664685926,1.65798743187905,1.27539974847287	KIAA1614	rs3795503	0.997901	0.997901	1	|Exon=1|GTeX_Finemapped=1			0	1	0.539486	0.476882	1.55158e-05	0.00303712	0.000419795	TRUE	FALSE	FALSE	FALSE	FALSE	FALSE	FALSE	TRUE	FALSE
Creat_BSP_Min_INT	qt	Labs	Labs	creatinine (minimum, inv-norm transformed)	1_184672098-184865132	EUR,AFR,EAS	1	2	1	rs78444298	0.841387	184672098	G,NA,NA	A,NA,NA	0.98509,NA,NA	-0.0800246,NA,NA	0.00898252,NA,NA	18.2879,NA,NA	-8.90892533498395,NA,NA	EDEM3	rs78444298,rs115276619	0.841387,0.158613	1	1,0.798	|Exon=1|GTeX_Finemapped=1,|GTeX_Finemapped=1			0	1	0.5	0.5	0.0392145	0.0782482	0.0112709	TRUE	FALSE	FALSE	FALSE	FALSE	FALSE	FALSE	TRUE	FALSE
Creat_BSP_Min_INT	qt	Labs	Labs	creatinine (minimum, inv-norm transformed)	1_184672098-184865132	EUR,AFR,EAS	2	11	0.972385	rs861595	0.123719	184743097	C,G,G	G,C,C	0.5716,0.6717,0.6101	-0.0137618,0.000252809,-0.0325474	0.00219991,0.00440016,0.0182585	9.40235,0.0203682,1.12695	-6.01773447325527,-1.53769739715156,-2.0780460261597	FAM129A	rs526024,rs682331,rs14426,rs173080,rs7360,rs492126,rs570441	0.120721,0.105251,0.100267,0.0998393,0.0589932,0.058909,0.0258936	0.569874	1,1,1,1,1,1,1	|Exon=1|ABC=1,|Exon=1,|Exon=1,|ABC=1,|Exon=1|ABC=1,|Exon=1,|Exon=1	rs861589,rs861590,rs861591,rs861595	0.086248,0.0895583,0.0846374,0.123719	0.384163	0.998876	0.303722	0.654934	0.0392145	0.0782482	0.0112709	TRUE	FALSE	FALSE	FALSE	FALSE	FALSE	FALSE	TRUE	FALSE
Creat_BSP_Min_INT	qt	Labs	Labs	creatinine (minimum, inv-norm transformed)	1_186396508-186609234	EUR,AFR,EAS	1	5	0.978203	rs7518525	0.483538	186594979	T,G,T	G,T,G	0.7634,0.6021,0.5109	0.0202607,-0.0132804,0.00665188	0.00256148,0.00422154,0.0178146	14.5886,2.78097,0.149443	7.90976310570451,-3.14586620048608,0.373394855904707	PTGS2	rs7518525,rs7532563,rs11582183	0.483538,0.323119,0.0561386	0.862796	1,1,1	|EpiMap=1,|ABC=1,|ABC=1	rs1799957,rs6672836	0.0477723,0.0502624	0.0980347	1	0.901241	0.411242	0.0228601	0.0124571	0.00198615	TRUE	TRUE	FALSE	TRUE	FALSE	FALSE	FALSE	TRUE	TRUE
Creat_BSP_Min_INT	qt	Labs	Labs	creatinine (minimum, inv-norm transformed)	1_186396508-186609234	EUR,AFR,EAS	2	1	1	rs3131553	0.999992	186452101	C,NA,NA	T,NA,NA	0.95129,NA,NA	-0.0366114,NA,NA	0.00505719,NA,NA	12.3464,NA,NA	-7.23947488625106,NA,NA	PTGS2	rs3131553	0.999992	0.999992	1	|ABC=1|Cicero=1			0	1	0.499999	0.499999	0.0228601	0.0124571	0.00198615	TRUE	FALSE	FALSE	FALSE	FALSE	FALSE	FALSE	TRUE	FALSE
Creat_BSP_Min_INT	qt	Labs	Labs	creatinine (minimum, inv-norm transformed)	1_18807953-18812176	EUR,AFR,EAS	1	1	1	rs872355	0.965857	18812176	G,G,G	A,A,A	0.6352,0.6823,0.744	-0.0224194,-0.0128752,-0.0300113	0.00226148,0.00443808,0.020405	22.4397,2.4296,0.849705	-9.91359640589348,-2.90107433845266,-1.47078167115903	KLHDC7A	rs872355	0.965857	0.965857	1	|Exon=1|EpiMap=1			0	1	0.608332	0.464878	0.00511225	0.00137613	0.0149218	TRUE	FALSE	FALSE	FALSE	FALSE	FALSE	FALSE	TRUE	FALSE
Creat_BSP_Min_INT	qt	Labs	Labs	creatinine (minimum, inv-norm transformed)	1_18807953-18812176	EUR,AFR,EAS	2	2	1	rs6667069	0.812272	18810349	G,G,G	C,C,C	0.8767,0.8918,0.9623	0.0292946,0.0274128,0.0496759	0.00331107,0.00665188,0.0467538	18.048,4.42352,0.540594	8.84747226727312,4.1210605122161,1.06249973264205	KLHDC7A	rs6667069,rs35259167	0.812272,0.180647	0.992919	1,1	|Exon=1|GTeX_Finemapped=1|EpiMap=1,|Exon=1|GTeX_Finemapped=1			0	1	0.972623	0.359393	0.00511225	0.00137613	0.0149218	TRUE	TRUE	FALSE	TRUE	FALSE	FALSE	FALSE	TRUE	TRUE
Creat_BSP_Min_INT	qt	Labs	Labs	creatinine (minimum, inv-norm transformed)	1_200643960-201143960	EUR,AFR,EAS	1	1	1	rs3850625	0.999297	201016296	G,G,G	A,A,A	0.8817,0.994705,0.96032	0.02291,0.00327232,-0.040155	0.00337072,0.0284716,0.0456193	10.9707,0.0416758,0.421659	6.79676745621114,0.114932775116256,-0.88021955619661	CACNA1S	rs3850625	0.999297	0.999297	1	|Exon=1			0	0.999867	0.203035	0.338247	0.101646	0.101664	0.0201651	FALSE	FALSE	FALSE	FALSE	FALSE	FALSE	FALSE	FALSE	FALSE
Creat_BSP_Min_INT	qt	Labs	Labs	creatinine (minimum, inv-norm transformed)	1_200643960-201143960	EUR,AFR,EAS	2	1	1	rs3767512	0.989099	201052283	G,NA,G	A,NA,A	0.98211,NA,0.8204	-0.0382126,NA,-0.0122135	0.00821277,NA,0.0231994	5.48491,NA,0.222886	-4.65282724342701,NA,-0.526457580799503	CACNA1S	rs3767512	0.989099	0.989099	1	|Exon=1			0	0.98755	0.498456	0.327639	0.101646	0.101664	0.0201651	FALSE	FALSE	FALSE	FALSE	FALSE	FALSE	FALSE	FALSE	FALSE
Creat_BSP_Min_INT	qt	Labs	Labs	creatinine (minimum, inv-norm transformed)	1_200643960-201143960	EUR,AFR,EAS	3	3	0.923658	rs10920059	0.482607	200852487	C,C,C	T,T,T	0.93241,0.98411,0.626	0.0233408,0.0238027,0.0263395	0.00433641,0.0165237,0.0184043	7.13399,0.824718,0.817059	5.38251687455753,1.44051877000914,1.43116010932228	GPR25	rs10920059,rs12565385,rs3738251	0.482607,0.347068,0.132425	0.9621	1,1,1	|EpiMap=1,|EpiMap=1|ABC=1,|ABC=1|Cicero=1			0	0.990484	0.350751	0.427379	0.101646	0.101664	0.0201651	FALSE	FALSE	FALSE	FALSE	FALSE	FALSE	FALSE	FALSE	FALSE
Creat_BSP_Min_INT	qt	Labs	Labs	creatinine (minimum, inv-norm transformed)	1_203118023-203143395	EUR,AFR,EAS	1	6	0.96991	rs34639219	0.310094	203123116	G,G,G	A,A,A	0.5785,0.93495,0.97321	-0.016858,0.00403874,0.0516061	0.00220457,0.00837865,0.0551509	13.6861,0.200807,0.456659	-7.64684269494732,0.482027534268647,0.935725436937566	ADORA1	rs34639219,rs12138603,rs4950926,rs4950924,rs4950925,rs17465037	0.310094,0.224174,0.155051,0.114667,0.0881972,0.0629373	0.955121	1,1,0.658,1,1,1	|GTeX_Finemapped=1|EpiMap=1|ABC=1,|GTeX_Finemapped=1,|GTeX_Finemapped=1,|GTeX_Finemapped=1|EpiMap=1,|GTeX_Finemapped=1|EpiMap=1,|GTeX_Finemapped=1			0	1	0.320248	0.323724	0.00928636	0.00834242	0.0397775	TRUE	FALSE	FALSE	FALSE	FALSE	FALSE	FALSE	TRUE	FALSE
Creat_BSP_Min_INT	qt	Labs	Labs	creatinine (minimum, inv-norm transformed)	1_214154719-214157049	EUR,AFR,EAS	1	2	1	rs235924	0.516661	214156860	C,C,C	T,T,T	0.6243,0.6309,0.8681	0.0157951,0.00420209,-0.0170322	0.0022478,0.00428193,0.0263169	11.6754,0.486226,0.286085	7.02691520597918,0.98135420242741,-0.647196288316633	PROX1	rs235924,rs340878	0.516661,0.438577	0.955238	0.922,0.931	|Promoter=1,|Promoter=1|ABC=1			0	1	0.400017	0.400092	0.0318376	6.4741e-09	0.0182103	TRUE	FALSE	FALSE	FALSE	FALSE	FALSE	FALSE	TRUE	FALSE
Creat_BSP_Min_INT	qt	Labs	Labs	creatinine (minimum, inv-norm transformed)	1_23706760-23714665	EUR,AFR,EAS	1	1	1	rs649458	0.999381	23712528	A,A,A	T,T,T	0.8628,0.5582,0.7312	0.0231711,0.00870157,0.0152019	0.00316405,0.00416087,0.0200868	12.6161,1.43768,0.347597	7.32324078317346,2.09128619735776,0.756810442678774	ASAP3	rs649458	0.999381	0.999381	1	|EpiMap=1			0	1	0.30079	0.342696	0.00861268	0.000696715	0.0155632	TRUE	FALSE	FALSE	FALSE	FALSE	FALSE	FALSE	TRUE	FALSE
Creat_BSP_Min_INT	qt	Labs	Labs	creatinine (minimum, inv-norm transformed)	1_243376757-243518691	EUR,AFR,EAS	1	17	0.966101	rs2783966	0.13994	243499947	C,T,C	T,C,T	0.5606,0.7179,0.7361	-0.0218553,0.00868438,-0.0084884	0.0021934,0.00459154,0.0202048	22.6599,1.23231,0.171083	-9.96411963162214,1.89138720342195,-0.420117991764333	SDCCAG8	rs2783966,rs2783968,rs2783967,rs2802723,rs2451669,rs953492,rs2783964,rs2783965,rs2636320,rs2636319,rs2783971,rs2970546,rs2490391,rs2932634,rs2484640,rs2783972,rs2636321	0.13994,0.120504,0.119022,0.0875762,0.0701573,0.054668,0.0489978,0.0472078,0.0460982,0.0421333,0.0389683,0.0276652,0.0269341,0.0260612,0.0254152,0.0207663,0.0150804	0.957195	1,1,1,1,1,1,1,1,1,1,1,1,1,1,1,1,1	|GTeX_Finemapped=1,|GTeX_Finemapped=1,|GTeX_Finemapped=1,|GTeX_Finemapped=1,|GTeX_Finemapped=1,|Exon=1|GTeX_Finemapped=1,|GTeX_Finemapped=1,|GTeX_Finemapped=1,|GTeX_Finemapped=1,|GTeX_Finemapped=1,|GTeX_Finemapped=1,|GTeX_Finemapped=1,|Exon=1|GTeX_Finemapped=1,|GTeX_Finemapped=1,|GTeX_Finemapped=1,|GTeX_Finemapped=1,|GTeX_Finemapped=1			0	1	0.377823	0.372133	0.0150456	0.0357002	0.00933291	TRUE	FALSE	FALSE	FALSE	FALSE	FALSE	FALSE	TRUE	FALSE
Creat_BSP_Min_INT	qt	Labs	Labs	creatinine (minimum, inv-norm transformed)	1_243376757-243518691	EUR,AFR,EAS	2	44	0.633013	rs10926973	0.0582831	243388370	A,T,A	T,A,T	0.6203,0.5257,0.7113	-0.0200392,0.00732705,-0.0113747	0.00224313,0.00413805,0.0196514	18.3847,1.11566,0.249719	-8.93358833415807,1.77065284373074,-0.578823900587236	SDCCAG8	rs10926973,rs10926972,rs6689352,rs1565440,rs6662118,rs4658548,rs12749011,rs12723863,rs6662991,rs3904685,rs12097743,rs2275154,rs2171974,rs12741781,rs12091558,rs12749004,rs3943093,rs2171973,rs10803132,rs10926979,rs12755452,rs10926978,rs12732083,rs10926988,rs11809042	0.0582831,0.0504263,0.0484623,0.0458396,0.0444625,0.0415734,0.0301817,0.0259939,0.02327,0.0227642,0.0227352,0.0191511,0.0188967,0.0185813,0.0183094,0.0175285,0.0172768,0.016801,0.0128057,0.0102478,0.0100798,0.0100648,0.00745202,0.00724933,0.00545494	0.603891	1,1,1,1,1,1,1,1,1,1,0.817,0.811,1,0.918,1,1,0.769,1,0.769,0.739,1,0.739,1,1,1	|GTeX_Finemapped=1,|GTeX_Finemapped=1,|GTeX_Finemapped=1|ABC=1,|GTeX_Finemapped=1,|GTeX_Finemapped=1,|GTeX_Finemapped=1,|GTeX_Finemapped=1,|GTeX_Finemapped=1,|eQTLGen_Finemapped=1|ABC=1,|GTeX_Finemapped=1,|GTeX_Finemapped=1|ABC=1,|Promoter=1|GTeX_Finemapped=1,|GTeX_Finemapped=1,|GTeX_Finemapped=1|eQTLGen_Finemapped=1,|GTeX_Finemapped=1|eQTLGen_Finemapped=1,|GTeX_Finemapped=1,|eQTLGen_Finemapped=1,|GTeX_Finemapped=1,|eQTLGen_Finemapped=1,|Promoter=1,|Promoter=1|GTeX_Finemapped=1,|Promoter=1,|ABC=1,|GTeX_Finemapped=1,|GTeX_Finemapped=1	rs10803131,rs10926971,rs10926985,rs12074660,rs12079656,rs12079702,rs12740033,rs2171972,rs3904683,rs4658552,rs546279210,rs6668649,rs6669104,rs6682448,rs71537331,rs7518350,rs7525348,rs7528764,rs7535162	0.0108924,0.0134306,0.0152075,0.0164728,0.0174086,0.0231426,0.0151706,0.0106439,0.0152603,0.0193294,0.0298511,0.0223921,0.0251106,0.0174323,0.0345935,0.0133607,0.0201261,0.0136255,0.014889	0.34834	0.996313	0.454901	0.399124	0.0150456	0.0357002	0.00933291	TRUE	FALSE	FALSE	FALSE	FALSE	FALSE	FALSE	TRUE	FALSE
Creat_BSP_Min_INT	qt	Labs	Labs	creatinine (minimum, inv-norm transformed)	1_27668610-27958102	EUR,AFR,EAS	1	3	0.78107	rs138012132	0.560682	27860948	C,C,NA	G,G,NA	0.97316,0.98563,NA	0.0446233,-0.000724565,NA	0.00673584,0.0173623,NA	10.4586,0.0147028,NA	6.62475652628328,-0.0417320861867379,NA	AHDC1	rs138012132	0.560682	0.560682	1	|Exon=1	rs138452894,rs41309280	0.376071,0.0240115	0.400083	0.999995	0.276681	0.5	0.143672	0.0864647	0.0517421	FALSE	FALSE	FALSE	FALSE	FALSE	FALSE	FALSE	FALSE	FALSE
Creat_BSP_Min_INT	qt	Labs	Labs	creatinine (minimum, inv-norm transformed)	1_46013892-46433102	EUR,AFR,EAS	1	10	0.746958	rs12077621	0.227116	46015005	G,G,G	A,A,A	0.7883,0.7716,0.6994	-0.0203678,-0.010949,0.0278486	0.00266483,0.00492207,0.0194216	13.6739,1.58309,0.819296	-7.64318924659359,-2.22447059875215,1.43389833999259	MMACHC	rs12077621,rs11211137	0.227116,0.173008	0.400124	1,1	|eQTLGen_Finemapped=1,|eQTLGen_Finemapped=1	rs11211139,rs12029972,rs3790585,rs499600,rs514595,rs518216,rs61785583,rs659437	0.105446,0.0653854,0.122679,0.0659379,0.0650845,0.0478733,0.0733426,0.0458454	0.591594	0.999854	0.368921	0.33286	0.0430837	0.0353846	0.0066432	TRUE	FALSE	FALSE	FALSE	FALSE	FALSE	FALSE	TRUE	FALSE
Creat_BSP_Min_INT	qt	Labs	Labs	creatinine (minimum, inv-norm transformed)	1_46013892-46433102	EUR,AFR,EAS	2	62	0.829131	rs10890360	0.0898386	46338444	C,C,C	T,T,T	0.7306,0.5272,0.7014	-0.0196834,-0.0119321,0.0268027	0.00245378,0.00413871,0.0194587	14.9816,2.40465,0.773698	-8.0180782303222,-2.86852666652169,1.3774147296582	MAST2	rs4660895,rs7519181,rs6695421,rs6697830,rs12060274,rs4994390,rs10890368,rs10890370,rs11211223,rs34694458,rs10890359,rs12094901,rs10890358,rs4298677,rs7531911,rs7516008,rs7527244,rs12403666,rs11211190,rs4606257,rs6429580,rs7520123,rs11211181,rs10157795,rs11211179,rs56255771,rs7540578,rs4660879	0.0854392,0.0836405,0.0753999,0.0321204,0.0293348,0.0245143,0.0214447,0.0211575,0.0206148,0.0200403,0.0186979,0.0184504,0.0183088,0.0182863,0.0177825,0.0177716,0.0165689,0.0146221,0.00500011,0.00439235,0.00400655,0.00288512,0.00263604,0.00228689,0.00228689,0.00215342,0.00163726,0.00131293	0.582792	1,1,1,0.798,1,1,1,1,1,1,1,1,1,0.817,1,1,1,1,1,1,0.798,0.904,1,1,1,1,1,0.769	|ABC=1,|EpiMap=1,|Promoter=1,|GTeX_Finemapped=1,|GTeX_Finemapped=1,|GTeX_Finemapped=1,|GTeX_Finemapped=1,|GTeX_Finemapped=1,|GTeX_Finemapped=1,|GTeX_Finemapped=1,|GTeX_Finemapped=1,|GTeX_Finemapped=1,|GTeX_Finemapped=1,|GTeX_Finemapped=1|ABC=1,|GTeX_Finemapped=1,|GTeX_Finemapped=1,|GTeX_Finemapped=1,|GTeX_Finemapped=1,|GTeX_Finemapped=1,|ABC=1,|GTeX_Finemapped=1,|GTeX_Finemapped=1|EpiMap=1,|GTeX_Finemapped=1,|GTeX_Finemapped=1,|GTeX_Finemapped=1,|GTeX_Finemapped=1,|Promoter=1,|eQTLGen_Finemapped=1	rs10789478,rs1084086,rs10890343,rs10890350,rs10890360,rs1135850,rs12037459,rs12077916,rs1541131,rs1547925,rs2230659,rs2253862,rs2275086,rs2991976,rs2991978,rs2991980,rs2991981,rs2991983,rs2991988,rs2991989,rs3014235,rs3014240,rs3014245,rs3014249,rs4134387,rs4431884,rs4539075,rs4660318,rs563799,rs6429574,rs6699418,rs72688461,rs7551025,rs77131772	0.00435715,0.00211631,0.00103192,0.018915,0.0898386,0.00115586,0.00133446,0.0221239,0.00201228,0.00108596,0.00102031,0.00134909,0.00113333,0.0125775,0.00129649,0.00169275,0.00140798,0.00137103,0.00134909,0.00114599,0.00111331,0.00107345,0.00107723,0.00117513,0.00404287,0.00103958,0.0777398,0.0870744,0.00159746,0.00117022,0.00117857,0.00118787,0.0174464,0.00207903	0.36731	0.99984	0.60756	0.346276	0.0430837	0.0353846	0.0066432	TRUE	FALSE	FALSE	FALSE	FALSE	FALSE	FALSE	TRUE	FALSE
Creat_BSP_Min_INT	qt	Labs	Labs	creatinine (minimum, inv-norm transformed)	1_47752447-48252447	EUR,AFR,EAS	1	1	1	rs688540	1	48002447	A,A,NA	G,G,NA	0.8777,0.6558,NA	0.0275433,0.0183811,NA	0.00332268,0.00434911,NA	15.944,4.62442,NA	8.28948318826971,4.22640494262044,NA	FOXD2	rs688540	1	1	1	|EpiMap=1			0	1	0.997862	0.5	0.136	0.0844237	0.0127865	FALSE	TRUE	FALSE	FALSE	FALSE	FALSE	FALSE	TRUE	FALSE
Creat_BSP_Min_INT	qt	Labs	Labs	creatinine (minimum, inv-norm transformed)	1_47752447-48252447	EUR,AFR,EAS	2	2	0.98465	rs61784835	0.757423	47974123	C,C,C	T,T,T	0.6382,0.885,0.6994	-0.0136865,0.00583854,0.0020084	0.00226549,0.00647696,0.0194216	8.81559,0.43491,0.037329	-6.04129790906162,0.901432153355895,0.103410635581003	SLC5A9	rs61784835	0.757423	0.757423	0.5	|ABC=1	rs6658111	0.241495	0.241495	1	0.21703	0.286523	0.136	0.0844237	0.0127865	FALSE	FALSE	FALSE	FALSE	FALSE	FALSE	FALSE	FALSE	FALSE
Creat_BSP_Min_INT	qt	Labs	Labs	creatinine (minimum, inv-norm transformed)	1_55718708-55723635	EUR,AFR,EAS	1	1	1	rs2802865	0.957579	55719127	G,G,NA	A,A,NA	0.8121,0.93722,NA	0.0284814,0.0333036,NA	0.00278681,0.00851844,NA	23.7926,4.03408,NA	10.2200724125434,3.90958907969065,NA	USP24	rs2802865	0.957579	0.957579	0.817	|GTeX_Finemapped=1|ABC=1			0	1	0.971399	0.5	0.000140391	0.0319678	0.00652108	TRUE	TRUE	FALSE	TRUE	FALSE	FALSE	FALSE	TRUE	TRUE
Creat_BSP_Min_INT	qt	Labs	Labs	creatinine (minimum, inv-norm transformed)	1_55718708-55723635	EUR,AFR,EAS	2	3	0.902648	rs12239399	0.662359	55719042	A,A,A	T,T,T	0.8231,0.7519,0.8363	-0.0143315,-0.0128957,-0.00146289	0.00285289,0.00478408,0.0240678	6.29464,2.1532,0.0215762	-5.02350248344661,-2.69554438888982,-0.0607820407349238	USP24	rs12239399,rs4927212	0.662359,0.270174	0.932533	0.817,1	|GTeX_Finemapped=1|ABC=1,|GTeX_Finemapped=1	rs2802867	0.0559767	0.0559767	0.83694	0.614063	0.48851	0.000140391	0.0319678	0.00652108	TRUE	FALSE	FALSE	FALSE	FALSE	FALSE	FALSE	TRUE	FALSE
Creat_BSP_Min_INT	qt	Labs	Labs	creatinine (minimum, inv-norm transformed)	1_56524552-56638390	EUR,AFR,EAS	1	1	1	rs1230005	0.999456	56612978	G,A,G	A,G,A	0.6193,0.6346,0.6796	0.0253412,-0.0130648,0.0281128	0.00224199,0.00429099,0.019084	28.8969,2.63282,0.851637	11.3029942149608,-3.04470530110767,1.47310836302662	PPAP2B	rs1230005	0.999456	0.999456	1	|EpiMap=1			0	1	0.702992	0.534001	0.0295803	0.000678873	0.00440329	TRUE	FALSE	FALSE	FALSE	FALSE	FALSE	FALSE	TRUE	FALSE
Creat_BSP_Min_INT	qt	Labs	Labs	creatinine (minimum, inv-norm transformed)	1_62900811-63199936	EUR,AFR,EAS	1	87	0.943525	rs9436222	0.218468	62903363	C,G,C	G,C,G	0.6978,0.6921,0.7659	0.0185148,-0.00929276,0.0118133	0.00237062,0.00447613,0.0210308	14.2431,1.42151,0.240854	7.81010874792249,-2.07607017669281,0.561714247674839	USP1	rs9436222,rs9436221,rs583609,rs9436223,rs626787,rs631106,rs1305521,rs10493322,rs11577840,rs2479464,rs10157265,rs993013	0.218468,0.149545,0.133603,0.0385165,0.0356046,0.0271778,0.0124131,0.00620849,0.0046605,0.00305907,0.00285386,0.00277711	0.634887	1,1,1,1,1,1,1,1,0.769,1,1,1	|ABC=1|Cicero=1,|ABC=1|Cicero=1,|Exon=1,|ABC=1,|Promoter=1|EpiMap=1,|Promoter=1|ABC=1,|eQTLGen_Finemapped=1,|ABC=1,|eQTLGen_Finemapped=1,|eQTLGen_Finemapped=1,|eQTLGen_Finemapped=1,|eQTLGen_Finemapped=1	rs10159255,rs10789113,rs10889334,rs10889338,rs10889340,rs10889343,rs10889347,rs10889350,rs11207981,rs11207982,rs11207984,rs11207985,rs11207986,rs11207990,rs11207997,rs11207999,rs11208001,rs1168009,rs1168010,rs1168015,rs1168017,rs1168020,rs1168021,rs1168023,rs1168027,rs1168036,rs1168040,rs1168042,rs1168044,rs1168046,rs1168047,rs1168050,rs1168085,rs1168086,rs1168089,rs1168093,rs1168098,rs1168099,rs1168102,rs1168103,rs1168124,rs1179765,rs1183260,rs1184547,rs12025800,rs12062275,rs12074528,rs12403207,rs1472257,rs1570694,rs1627591,rs1690766,rs1748195,rs1748200,rs1748201,rs1781195,rs1781221,rs2131925,rs2131926,rs2366638,rs4329540,rs4915621,rs4915840,rs636523,rs6587976,rs6587980,rs6657050,rs6678483,rs6690733,rs6693353,rs6696502,rs746735,rs7519785,rs7548877,rs998403	0.00300822,0.00573911,0.00252511,0.00244583,0.00313151,0.00312651,0.00235477,0.00247212,0.00414774,0.00388073,0.00311037,0.00325713,0.00334162,0.00312854,0.00297714,0.00250642,0.00552858,0.00245782,0.0024921,0.00279617,0.00363707,0.00364686,0.00403457,0.00345584,0.00543545,0.00586217,0.0384567,0.00301604,0.00631243,0.00360641,0.00344471,0.00411147,0.00281377,0.00264743,0.00335465,0.0029643,0.00299702,0.00299544,0.00260769,0.00274148,0.00381362,0.00365184,0.0121459,0.00424841,0.00243688,0.00383878,0.00263521,0.0050113,0.00312759,0.00314798,0.00407982,0.00457594,0.00263328,0.00267728,0.00298996,0.00381403,0.00419592,0.0029918,0.00320346,0.00250813,0.00319893,0.00304369,0.00357147,0.0140842,0.00391967,0.00299231,0.00251593,0.00253982,0.00241078,0.00312708,0.00251468,0.00309305,0.00277932,0.0036303,0.0118905	0.315608	1	0.697428	0.367953	0.0233451	0.0198984	0.00675315	TRUE	FALSE	FALSE	FALSE	FALSE	FALSE	FALSE	TRUE	FALSE
Creat_BSP_Min_INT	qt	Labs	Labs	creatinine (minimum, inv-norm transformed)	1_68001418-68018808	EUR,AFR,EAS	1	2	1	rs4655726	0.505619	68005481	T,T,T	C,C,C	0.7227,0.6362,0.8294	-0.0162813,-0.0124461,0.00251261	0.00243176,0.004295,0.023674	10.667,2.42508,0.038353	-6.69527420469125,-2.89781140861467,0.106133733209428	IL23R	rs4655726,rs4655725	0.505619,0.484421	0.99004	1,1	|EpiMap=1,|EpiMap=1			0	1	0.880476	0.389595	0.0149569	0.000328368	0.0165464	TRUE	TRUE	FALSE	TRUE	FALSE	FALSE	FALSE	TRUE	TRUE
Creat_BSP_Min_INT	qt	Labs	Labs	creatinine (minimum, inv-norm transformed)	1_94077247-94167564	EUR,AFR,EAS	1	10	0.824444	rs35972761	0.352104	94113338	T,T,NA	C,C,NA	0.8678,0.96672,NA	0.0221028,-4.19442e-06,NA	0.00321403,0.0115199,NA	11.2137,0.000126186,NA	6.87697376813533,-0.000364102118942005,NA	BCAR3	rs35972761,rs35126293,rs61780979,rs17110179	0.352104,0.0990435,0.0720647,0.0252664	0.548479	1,1,1,1	|GTeX_Finemapped=1,|EpiMap=1,|EpiMap=1,|EpiMap=1	rs11579004,rs11588860,rs12757325,rs34183660,rs6683296,rs7553185	0.119562,0.0927403,0.0241382,0.0769963,0.0290955,0.0703546	0.412887	1	0.334481	0.493401	0.0536985	0.0218528	0.0121926	TRUE	FALSE	FALSE	FALSE	FALSE	FALSE	FALSE	TRUE	FALSE
Creat_BSP_Min_INT	qt	Labs	Labs	creatinine (minimum, inv-norm transformed)	20_19270356-19368666	EUR,AFR,EAS	1	2	0.994216	rs6035284	0.681856	19285260	A,G,A	G,A,G	0.6024,0.8298,0.5258	0.0184648,-0.000242365,0.0172037	0.00222438,0.00549826,0.0178341	15.9865,0.0155445,0.475318	8.30109963225708,-0.0440803090432246,0.964651986923927	SLC24A3	rs6035284,rs6112314	0.681856,0.30901	0.990866	1,1	|ABC=1|Cicero=1,|EpiMap=1			0	1	0.259724	0.382594	0.0185454	0.00676602	0.0128439	TRUE	FALSE	FALSE	FALSE	FALSE	FALSE	FALSE	TRUE	FALSE
Creat_BSP_Min_INT	qt	Labs	Labs	creatinine (minimum, inv-norm transformed)	20_2799897-2800848	EUR,AFR,EAS	1	2	0.997241	rs73077077	0.571244	2800848	G,G,G	A,A,A	0.7873,0.95613,0.7004	0.0299403,-0.00286084,0.0217113	0.00266024,0.010089,0.0194401	28.6586,0.10972,0.578286	11.2547364147596,-0.28356031321241,1.11683067473933	TMEM239	rs73077077,rs58625759	0.571244,0.428756	1	0.906,0.906	|Exon=1,|Exon=1			0	1	0.370898	0.467334	6.4741e-09	6.4741e-09	6.4741e-09	TRUE	FALSE	FALSE	FALSE	FALSE	FALSE	FALSE	TRUE	FALSE
Creat_BSP_Min_INT	qt	Labs	Labs	creatinine (minimum, inv-norm transformed)	20_31213647-31232940	EUR,AFR,EAS	1	3	0.985217	rs12481717	0.452261	31215664	G,G,A	A,A,G	0.8499,0.994705,0.5575	0.020555,0.0407258,-0.010046	0.0030479,0.0284716,0.0179293	10.8122,0.81644,0.24013	6.74398766363726,1.43040082046671,-0.560311891707986	C20orf203	rs12481717,rs79384779,rs1407256	0.452261,0.362554,0.185185	1	1,1,1	|EpiMap=1|ABC=1,|EpiMap=1|ABC=1|Cicero=1,|EpiMap=1|ABC=1			0	1	0.437107	0.383742	0.0109914	0.0207999	0.00417365	TRUE	FALSE	FALSE	FALSE	FALSE	FALSE	FALSE	TRUE	FALSE
Creat_BSP_Min_INT	qt	Labs	Labs	creatinine (minimum, inv-norm transformed)	20_32912050-33409350	EUR,AFR,EAS	1	2	0.995243	rs6060001	0.944033	33294353	A,G,A	G,A,G	0.5527,0.8623,0.6637	-0.0290669,0.0295499,-0.00651945	0.00218943,0.00599647,0.0188492	39.4962,6.08026,0.137012	-13.2760124781336,4.92788257091255,-0.345874095452327	MAP1LC3A	rs6060001	0.944033	0.944033	0.882	|GTeX_Finemapped=1	rs6060003	0.0287279	0.0287279	1	0.998995	0.348156	0.0732442	0.0785995	0.010879	TRUE	TRUE	FALSE	TRUE	FALSE	FALSE	FALSE	TRUE	TRUE
Creat_BSP_Min_INT	qt	Labs	Labs	creatinine (minimum, inv-norm transformed)	20_4097355-4105274	EUR,AFR,EAS	1	2	1	rs1764975	0.923654	4101290	A,A,A	T,T,T	0.8231,0.94705,0.92063	-0.0211518,0.00468442,0.056248	0.00285289,0.00922725,0.0329436	12.9123,0.213473,1.05676	-7.41416598607027,0.507672383429516,1.707402955354	SMOX	rs1764975,rs7266274	0.923654,0.0763435	0.999997	1,1	|Promoter=1,|EpiMap=1			0	1	0.274858	0.586566	0.00807316	0.000250029	0.0203881	TRUE	FALSE	FALSE	FALSE	FALSE	FALSE	FALSE	TRUE	FALSE
Creat_BSP_Min_INT	qt	Labs	Labs	creatinine (minimum, inv-norm transformed)	20_52481402-52981402	EUR,AFR,EAS	1	1	1	rs17216707	1	52732362	T,T,T	C,C,C	0.7734,0.9652,0.95734	0.0292758,0.0117246,0.049397	0.00260042,0.0112744,0.0440655	28.6752,0.52524,0.581214	11.2581044600488,1.03993117150358,1.12099034391985	PFDN4	rs17216707	1	1	0.5	|ABC=1			0	1	0.28116	0.405717	0.222185	0.151027	0.0155064	FALSE	FALSE	FALSE	FALSE	FALSE	FALSE	FALSE	FALSE	FALSE
Creat_BSP_Min_INT	qt	Labs	Labs	creatinine (minimum, inv-norm transformed)	20_52481402-52981402	EUR,AFR,EAS	2	1	1	rs2762942	0.992646	52788925	A,NA,NA	G,NA,NA	0.95229,NA,NA	0.0526422,NA,NA	0.00510723,NA,NA	24.1853,NA,NA	10.307387762055,NA,NA	CYP24A1	rs2762942	0.992646	0.992646	1	|Promoter=1			0	1	0.5	0.5	0.222185	0.151027	0.0155064	FALSE	FALSE	FALSE	FALSE	FALSE	FALSE	FALSE	FALSE	FALSE
Creat_BSP_Min_INT	qt	Labs	Labs	creatinine (minimum, inv-norm transformed)	20_52481402-52981402	EUR,AFR,EAS	3	2	0.886297	rs2762938	0.927763	52778335	A,A,A	G,G,G	0.6123,0.612,0.8353	0.0158423,0.00157513,0.00592348	0.00223432,0.00424033,0.024009	11.8739,0.148563,0.0941362	7.09043467363672,0.37146401341405,0.246719146986547	CYP24A1	rs2762938,rs2585439	0.927763,0.0702256	0.997989	1,1	|EpiMap=1|ABC=1,|EpiMap=1|ABC=1			0	1	0.226492	0.285592	0.222185	0.151027	0.0155064	FALSE	FALSE	FALSE	FALSE	FALSE	FALSE	FALSE	FALSE	FALSE
Creat_BSP_Min_INT	qt	Labs	Labs	creatinine (minimum, inv-norm transformed)	20_52481402-52981402	EUR,AFR,EAS	4	2	1	rs209969	0.529882	52732711	A,A,A	C,C,C	0.8708,0.92057,0.90179	-0.0267916,-0.0238143,0.0338751	0.00324552,0.00764137,0.0299235	15.8182,2.73752,0.589037	-8.2549483595849,-3.11649612569474,1.13205674469898	PFDN4	rs209969,rs2762917	0.529882,0.442346	0.972228	0.5,1	|ABC=1,|ABC=1			0	0.999612	0.901908	0.397377	0.222185	0.151027	0.0155064	FALSE	FALSE	FALSE	FALSE	FALSE	FALSE	FALSE	FALSE	FALSE
Creat_BSP_Min_INT	qt	Labs	Labs	creatinine (minimum, inv-norm transformed)	20_56103739-56134053	EUR,AFR,EAS	1	11	1	rs6070139	0.114787	56119037	G,G,A	A,A,G	0.6113,0.5847,0.5308	0.0248042,0.00162904,-0.0422228	0.00223327,0.00419319,0.0178442	27.9341,0.156363,1.7454	11.1066731743139,0.388496586131322,-2.36619181582811	RBM38	rs6070139,rs6064559,rs6070140,rs6070137,rs6070138,rs8119374,rs6064558,rs2179705,rs6070136,rs742722,rs6070134	0.114787,0.107516,0.107505,0.0887888,0.0887505,0.0879598,0.0858816,0.0854538,0.0854382,0.0801652,0.0677043	0.99995	0.798,1,1,1,1,1,0.798,1,1,0.798,1	|GTeX_Finemapped=1,|GTeX_Finemapped=1,|GTeX_Finemapped=1,|GTeX_Finemapped=1,|GTeX_Finemapped=1,|GTeX_Finemapped=1,|GTeX_Finemapped=1,|GTeX_Finemapped=1,|GTeX_Finemapped=1,|GTeX_Finemapped=1,|GTeX_Finemapped=1			0	1	0.242812	0.867562	0.0483225	0.00574623	0.0018041	TRUE	FALSE	TRUE	FALSE	TRUE	FALSE	FALSE	TRUE	TRUE
Creat_BSP_Min_INT	qt	Labs	Labs	creatinine (minimum, inv-norm transformed)	20_56103739-56134053	EUR,AFR,EAS	2	1	1	rs2865389	0.964139	56111942	G,NA,G	A,NA,A	0.8648,NA,0.8462	0.0277615,NA,0.00993881	0.00318368,NA,0.0246847	17.5555,NA,0.162904	8.71994044627601,NA,0.402630374280425	PCK1	rs2865389	0.964139	0.964139	1	|ABC=1			0	0.985915	0.496745	0.299995	0.0483225	0.00574623	0.0018041	TRUE	FALSE	FALSE	FALSE	FALSE	FALSE	FALSE	TRUE	FALSE
Creat_BSP_Min_INT	qt	Labs	Labs	creatinine (minimum, inv-norm transformed)	20_60544544-60649412	EUR,AFR,EAS	1	11	0.935915	rs6061956	0.253813	60593396	G,G,G	T,T,T	0.8797,0.6263,0.5198	0.0322142,0.000836339,0.011571	0.00334638,0.00427109,0.0178243	21.2094,0.0732687,0.287156	9.61588856360259,-0.614936485490168,0.766010211524435	TAF4	rs6142920,rs7509143,rs6142926	0.241608,0.0681215,0.0121347	0.321864	1,1,1	|Exon=1,|ABC=1,|EpiMap=1	rs1886008,rs3787421,rs4266091,rs6061956,rs6061958,rs6061959,rs6061962,rs6142696	0.0935248,0.0121021,0.00965788,0.253813,0.0826844,0.0865379,0.0542687,0.0371897	0.629778	1	0.246918	0.336745	0.0901125	0.0247988	0.00612439	TRUE	FALSE	FALSE	FALSE	FALSE	FALSE	FALSE	TRUE	FALSE
Creat_BSP_Min_INT	qt	Labs	Labs	creatinine (minimum, inv-norm transformed)	20_62139177-62152519	EUR,AFR,EAS	1	3	1	rs2314639	0.458068	62148912	C,C,T	T,T,C	0.8648,0.991679,0.6964	-0.0270026,-0.0355251,0.0253933	0.00318368,0.0227467,0.019367	16.6533,0.92686,0.721697	-8.48156849934667,-1.56176939951729,1.31116331904787	PPDPF	rs2314639,rs2145166,rs6122466	0.458068,0.305541,0.230846	0.994455	0.817,0.946,1	|GTeX_Finemapped=1|ABC=1,|GTeX_Finemapped=1|eQTLGen_Finemapped=1|ABC=1,|GTeX_Finemapped=1			0	1	0.548905	0.495452	0.130624	0.0238514	0.00748522	FALSE	FALSE	FALSE	FALSE	FALSE	FALSE	FALSE	FALSE	FALSE
Creat_BSP_Min_INT	qt	Labs	Labs	creatinine (minimum, inv-norm transformed)	20_8347423-8371931	EUR,AFR,EAS	1	1	1	rs708923	1	8366017	C,C,T	T,T,C	0.5099,0.702,0.6458	-0.0175678,-0.00730537,-0.00453638	0.00217766,0.00451768,0.0186195	15.1434,0.975249,0.0928504	-8.0672832306237,-1.61706229746241,-0.243635973039018	TMX4	rs708923	1	1	1	|ABC=1			0	1	0.523979	0.493251	0.442856	6.4741e-09	0.0264431	FALSE	FALSE	FALSE	FALSE	FALSE	FALSE	FALSE	FALSE	FALSE
Creat_BSP_Min_INT	qt	Labs	Labs	creatinine (minimum, inv-norm transformed)	21_16576493-16582710	EUR,AFR,EAS	1	1	1	rs2823139	0.999863	16576783	G,G,G	A,A,A	0.6779,0.6399,0.7679	-0.0311413,-0.0123805,0.00760255	0.00232968,0.00430451,0.0210937	40.0266,2.3952,0.143552	-13.3672006455822,-2.876169413011,0.360418039509427	NRIP1	rs2823139	0.999863	0.999863	1	|ABC=1			0	1	0.905994	0.429083	0.017105	6.4741e-09	0.00904505	TRUE	TRUE	FALSE	TRUE	FALSE	FALSE	FALSE	TRUE	TRUE
Creat_BSP_Min_INT	qt	Labs	Labs	creatinine (minimum, inv-norm transformed)	21_35356706-35375178	EUR,AFR,EAS	1	2	0.95004	rs2834317	0.895802	35356706	G,G,G	A,A,A	0.8509,0.98941,0.92063	-0.0275836,-0.0450771,-0.0180839	0.00305631,0.0201862,0.0329436	18.746,1.59269,0.234293	-9.02513161295811,-2.2330651633294,-0.548935149771124	MRPS6	rs2834317,rs2834319	0.895802,0.104198	1	1,1	|GTeX_Finemapped=1|EpiMap=1,|GTeX_Finemapped=1			0	1	0.715095	0.447655	0.000814486	0.000236272	6.4741e-09	TRUE	FALSE	FALSE	FALSE	FALSE	FALSE	FALSE	TRUE	FALSE
Creat_BSP_Min_INT	qt	Labs	Labs	creatinine (minimum, inv-norm transformed)	21_37387402-37467226	EUR,AFR,EAS	1	4	0.974265	rs62229260	0.378615	37437566	A,A,G	G,G,A	0.6143,0.705,0.6706	-0.0140639,-0.0125019,0.0530548	0.00223645,0.00453092,0.0189474	9.4941,2.23705,2.29171	-6.28849292405375,-2.75924094885807,2.80010977759482	CBR1	rs62229260,rs1005696,rs2835267	0.378615,0.317259,0.25291	0.948784	1,1,1	|GTeX_Finemapped=1,|Exon=1|GTeX_Finemapped=1|ABC=1,|GTeX_Finemapped=1	rs56286428	0.0174499	0.0174499	1	0.934327	0.899835	0.0153311	0.00525997	0.00117605	TRUE	TRUE	TRUE	TRUE	TRUE	TRUE	TRUE	TRUE	TRUE
Creat_BSP_Min_INT	qt	Labs	Labs	creatinine (minimum, inv-norm transformed)	22_24665795-24827622	EUR,AFR,EAS	1	22	0.736567	rs5760389	0.0750995	24784051	A,A,A	T,T,T	0.9841,0.6747,0.92063	0.0580998,-0.00658995,0.0364264	0.00870276,0.00441057,0.0329436	10.6099,0.869209,0.570492	6.67602002123464,-1.49412660948585,1.1057200791656	ADORA2A	rs5760389,rs114269033,rs17004914,rs17004911,rs77885838,rs138019862	0.0750995,0.055721,0.0498973,0.049842,0.049842,0.0209447	0.301347	1,1,1,1,1,1	|GTeX_Finemapped=1,|Promoter=1|EpiMap=1,|EpiMap=1,|EpiMap=1,|EpiMap=1,|Promoter=1|ABC=1	rs114443642,rs116031636,rs116070752,rs143567812,rs149971103,rs17004892,rs17004894,rs17004916,rs1821570,rs190800998,rs7288682,rs77627770,rs77974729,rs79686722,rs79835839,rs8140263	0.0267792,0.049842,0.0605234,0.0269496,0.0666262,0.0269173,0.0323044,0.049353,0.0261683,0.0225063,0.0264804,0.0609153,0.0605105,0.0603118,0.0288758,0.0362437	0.661307	0.999999	0.26262	0.492935	0.0587663	0.0242767	0.0131925	TRUE	FALSE	FALSE	FALSE	FALSE	FALSE	FALSE	TRUE	FALSE
Creat_BSP_Min_INT	qt	Labs	Labs	creatinine (minimum, inv-norm transformed)	22_30257033-30413339	EUR,AFR,EAS	1	5	0.932172	rs5752975	0.683759	30274335	C,C,G	G,G,C	0.5815,0.6717,0.7054	0.0162321,0.00316919,-0.00983929	0.00220675,0.00440016,0.0195348	12.7213,0.326633,0.211488	7.35565877421547,0.720244263844951,-0.503680099105187	MTMR3	rs5752975,rs5752978	0.683759,0.0280148	0.711774	1,0.655	|ABC=1,|EpiMap=1	rs2007458,rs5752992,rs737908	0.0560461,0.0573051,0.143323	0.256674	1	0.327972	0.256025	0.0159635	0.00892092	0.0208878	TRUE	FALSE	FALSE	FALSE	FALSE	FALSE	FALSE	TRUE	FALSE
Creat_BSP_Min_INT	qt	Labs	Labs	creatinine (minimum, inv-norm transformed)	22_36537500-36541000	EUR,AFR,EAS	1	2	0.974573	rs132618	0.818082	36537500	A,A,A	T,T,T	0.504,0.93495,0.6498	0.016495,0.0280387,0.0132726	0.0021773,0.00837865,0.0186679	13.4477,3.08696,0.321397	7.57589675285904,3.34644602650785,0.710985167051463	APOL3	rs132618,rs28390318	0.818082,0.181602	0.999684	1,0.929	|Exon=1,|eQTLGen_Finemapped=1			0	1	0.944648	0.369593	0.00786815	0.0447082	0.00175482	TRUE	TRUE	FALSE	TRUE	FALSE	FALSE	FALSE	TRUE	TRUE
Creat_BSP_Min_INT	qt	Labs	Labs	creatinine (minimum, inv-norm transformed)	22_36537500-36541000	EUR,AFR,EAS	2	1	1	rs80576	0.993023	36539804	G,G,NA	A,A,NA	0.8728,0.990923,NA	-0.0222465,-0.0163911,NA	0.00326719,0.0217872,NA	11.0078,0.345003,NA	-6.80906222166449,-0.752327054417272,NA	NCF4	rs80576	0.993023	0.993023	1	|GTeX_Finemapped=1			0	0.993924	0.265045	0.499188	0.00786815	0.0447082	0.00175482	TRUE	FALSE	FALSE	FALSE	FALSE	FALSE	FALSE	TRUE	FALSE
Creat_BSP_Min_INT	qt	Labs	Labs	creatinine (minimum, inv-norm transformed)	22_36647044-36660975	EUR,AFR,EAS	1	1	1	rs9622363	0.997173	36656555	NA,G,NA	NA,A,NA	NA,0.6165,NA	NA,0.033156,NA	NA,0.00424955,NA	NA,14.216,NA	NA,7.80223788401125,NA	RBFOX2	rs9622363	0.997173	0.997173	1	|EpiMap=1			0	0.498107	1	0.499605	0.00826546	0.0371979	0.00356496	FALSE	TRUE	FALSE	FALSE	FALSE	FALSE	FALSE	TRUE	FALSE
Creat_BSP_Min_INT	qt	Labs	Labs	creatinine (minimum, inv-norm transformed)	22_36647044-36660975	EUR,AFR,EAS	2	1	1	rs136151	0.973249	36655012	G,G,G	A,A,A	0.7624,0.93192,0.8006	-0.0052273,0.0364969,-0.00703378	0.00255776,0.00820338,0.0222881	1.38739,5.06416,0.123599	-2.04370230201426,4.44900760418267,-0.315584549602703	APOL1	rs136151	0.973249	0.973249	1	|eQTLGen_Finemapped=1|EpiMap=1|ABC=1			0	0.600723	0.986132	0.446964	0.00826546	0.0371979	0.00356496	FALSE	TRUE	FALSE	FALSE	FALSE	FALSE	FALSE	TRUE	FALSE
Creat_BSP_Min_INT	qt	Labs	Labs	creatinine (minimum, inv-norm transformed)	22_38544298-38602140	EUR,AFR,EAS	1	10	0.895473	rs11914181	0.5936	38602140	C,C,C	T,T,T	0.5517,0.559,0.6706	0.0165016,0.0163445,0.0148737	0.00218897,0.00416166,0.0189474	13.323,4.06615,0.364062	7.5385226841848,3.92739916283406,0.784999525000792	PLA2G6	rs11914181,rs2267375	0.5936,0.0568732	0.650473	0.972,0.749	|Promoter=1,|Promoter=1	rs133009,rs133015,rs2267372,rs2267373,rs4820323,rs4820324,rs4820325,rs4821764	0.0035434,0.00491857,0.00683197,0.0581523,0.0675309,0.0347683,0.0560202,0.0701829	0.301949	1	0.970849	0.39689	0.0177803	0.0257811	0.0064286	TRUE	TRUE	FALSE	TRUE	FALSE	FALSE	FALSE	TRUE	TRUE
Creat_BSP_Min_INT	qt	Labs	Labs	creatinine (minimum, inv-norm transformed)	22_39525791-39559742	EUR,AFR,EAS	1	21	0.961042	rs139396	0.0933975	39538485	G,G,G	T,T,T	0.5686,0.5242,0.7698	0.0150313,-0.00536501,0.0263809	0.00219802,0.00413743,0.0211544	11.097,0.710558,0.672899	6.83856379832759,-1.29670109222392,1.24706444049465	CBX7	rs139396,rs710191,rs139404,rs877529,rs139401,rs139402,rs713909,rs5995688,rs139388,rs710190,rs139422,rs139383,rs79503,rs12158877,rs139403,rs6001455,rs139400,rs139405	0.0933975,0.0813682,0.0772945,0.07472,0.0733198,0.0683422,0.0591704,0.057976,0.0504294,0.042302,0.0417056,0.0380284,0.0285088,0.0255759,0.0235878,0.021593,0.0214804,0.0207645	0.899564	0.788,0.922,1,1,1,1,1,1,1,0.923,1,0.922,1,0.99,1,1,1,0.99	|eQTLGen_Finemapped=1|EpiMap=1|ABC=1,|Exon=1,|eQTLGen_Finemapped=1,|eQTLGen_Finemapped=1|ABC=1,|Promoter=1|eQTLGen_Finemapped=1|EpiMap=1|ABC=1,|Promoter=1|eQTLGen_Finemapped=1|EpiMap=1|ABC=1,|eQTLGen_Finemapped=1|EpiMap=1,|Promoter=1|eQTLGen_Finemapped=1|ABC=1,|Promoter=1|eQTLGen_Finemapped=1|EpiMap=1,|Exon=1|EpiMap=1,|eQTLGen_Finemapped=1,|Exon=1,|Exon=1,|Promoter=1,|EpiMap=1|ABC=1,|Promoter=1|ABC=1,|Promoter=1|EpiMap=1|ABC=1,|Promoter=1	rs139385,rs139386,rs139425	0.0200663,0.0207218,0.0212364	0.0620245	1	0.426807	0.471936	0.0124898	0.0044673	0.00590068	TRUE	FALSE	FALSE	FALSE	FALSE	FALSE	FALSE	TRUE	FALSE
Creat_BSP_Min_INT	qt	Labs	Labs	creatinine (minimum, inv-norm transformed)	22_40816841-41049402	EUR,AFR,EAS	1	14	0.98048	rs73167042	0.112837	40840610	G,G,G	A,A,A	0.91153,0.993949,0.7589	0.0391175,0.0966886,0.0540067	0.00383347,0.0266438,0.0208186	23.7216,3.54578,2.02308	10.2471321048534,3.45640636846096,2.55486157677938	SGSM3	rs73167072,rs56215843,rs17001997,rs73167096,rs10483203	0.0905977,0.0849529,0.0806137,0.0683434,0.064999	0.389507	1,1,0.655,1,1	|EpiMap=1,|EpiMap=1,|EpiMap=1,|ABC=1,|EpiMap=1	rs10483205,rs2072857,rs3827382,rs56124626,rs73167031,rs73167041,rs73167042,rs73167090,rs75523053	0.0478571,0.0226835,0.0841668,0.0532533,0.0620146,0.0482119,0.112837,0.0850172,0.0534316	0.569473	1	0.960116	0.857072	0.0668575	0.0852918	0.00539891	TRUE	TRUE	TRUE	TRUE	TRUE	TRUE	TRUE	TRUE	TRUE
Creat_BSP_Min_INT	qt	Labs	Labs	creatinine (minimum, inv-norm transformed)	22_40816841-41049402	EUR,AFR,EAS	2	6	0.974719	rs77330934	0.398793	40832466	NA,T,NA	NA,C,NA	NA,0.8548,NA	NA,-0.0265586,NA	NA,0.00586511,NA	NA,5.22566,NA	NA,-4.5282356170643,NA	TNRC6B	rs77330934,rs78667435,rs114168280,rs11913582,rs116676024	0.398793,0.194232,0.134366,0.109926,0.0926736	0.929991	0.721,1,1,1,1	|GTeX_Finemapped=1,|GTeX_Finemapped=1,|GTeX_Finemapped=1,|GTeX_Finemapped=1,|GTeX_Finemapped=1	rs145690443	0.0580812	0.0580812	0.483838	0.968937	0.493085	0.0668575	0.0852918	0.00539891	FALSE	TRUE	FALSE	FALSE	FALSE	FALSE	FALSE	TRUE	FALSE
Creat_BSP_Min_INT	qt	Labs	Labs	creatinine (minimum, inv-norm transformed)	22_43101429-43136583	EUR,AFR,EAS	1	3	0.924586	rs2413712	0.833093	43129361	G,G,G	A,A,A	0.6551,0.95234,0.8433	0.0273031,0.0376954,0.041456	0.00229021,0.00969882,0.0244972	32.0396,3.99286,1.0429	11.9216578392375,3.88659651380271,1.69227503551426	A4GALT	rs2413712,rs6002928,rs57880102	0.833093,0.0755086,0.0501727	0.958774	1,1,1	|GTeX_Finemapped=1,|GTeX_Finemapped=1|ABC=1,|GTeX_Finemapped=1			0	1	0.964258	0.690512	0.0134144	0.00243377	0.00899224	TRUE	TRUE	FALSE	TRUE	FALSE	FALSE	FALSE	TRUE	TRUE
Creat_BSP_Min_INT	qt	Labs	Labs	creatinine (minimum, inv-norm transformed)	22_43101429-43136583	EUR,AFR,EAS	2	1	1	rs28992178	0.998645	43113534	C,NA,NA	G,NA,NA	0.90855,NA,NA	-0.0270638,NA,NA	0.00377667,NA,NA	12.1125,NA,NA	-7.16604839713292,NA,NA	A4GALT	rs28992178	0.998645	0.998645	1	|EpiMap=1|ABC=1			0	0.993204	0.49767	0.498636	0.0134144	0.00243377	0.00899224	TRUE	FALSE	FALSE	FALSE	FALSE	FALSE	FALSE	TRUE	FALSE
Creat_BSP_Min_INT	qt	Labs	Labs	creatinine (minimum, inv-norm transformed)	22_43101429-43136583	EUR,AFR,EAS	3	6	0.977526	rs5751348	0.329438	43113793	C,C,A	A,A,C	0.5099,0.879,0.8333	-0.0259146,-0.0108829,0.0274858	0.00217766,0.00633585,0.0238932	31.9279,1.06622,0.602069	-11.9002048069947,-1.71767008372989,1.15036077210252	A4GALT	rs5751348,rs2143918,rs8138197,rs9623671,rs5758891,rs2143919	0.329438,0.28874,0.268474,0.0300317,0.0255737,0.0238748	0.966132	1,1,1,1,1,1	|eQTLGen_Finemapped=1|EpiMap=1|ABC=1,|GTeX_Finemapped=1|eQTLGen_Finemapped=1,|GTeX_Finemapped=1|EpiMap=1|ABC=1,|GTeX_Finemapped=1|eQTLGen_Finemapped=1|EpiMap=1|ABC=1,|GTeX_Finemapped=1,|GTeX_Finemapped=1			0	0.999378	0.420853	0.307981	0.0134144	0.00243377	0.00899224	TRUE	FALSE	FALSE	FALSE	FALSE	FALSE	FALSE	TRUE	FALSE
Creat_BSP_Min_INT	qt	Labs	Labs	creatinine (minimum, inv-norm transformed)	2_102820009-103171665	EUR,AFR,EAS	1	12	0.890108	rs6728945	0.178105	102986471	T,T,T	C,C,C	0.8668,0.9531,0.96925	-0.0189443,0.0230783,-0.0473473	0.00320379,0.00977318,0.0515825	8.47399,1.73978,0.445301	-5.9130904335178,2.36139107230195,-0.917894634808317	IL18R1	rs6728945,rs3771167,rs11465586,rs11465584,rs112030014,rs11902044,rs76943877,rs10515921	0.178105,0.169012,0.133387,0.0570165,0.0525109,0.0513887,0.0504707,0.0454834	0.737374	1,1,1,1,1,1,1,1	|GTeX_Finemapped=1,|GTeX_Finemapped=1,|GTeX_Finemapped=1,|GTeX_Finemapped=1,|GTeX_Finemapped=1,|Exon=1|GTeX_Finemapped=1|ABC=1,|GTeX_Finemapped=1,|GTeX_Finemapped=1	rs11465670,rs6759588,rs74731686,rs7600961	0.0346812,0.125598,0.0230047,0.0372138	0.220498	0.999981	0.617259	0.397826	0.0242102	0.0305607	0.0094972	TRUE	FALSE	FALSE	FALSE	FALSE	FALSE	FALSE	TRUE	FALSE
Creat_BSP_Min_INT	qt	Labs	Labs	creatinine (minimum, inv-norm transformed)	2_113967075-113971599	EUR,AFR,EAS	1	1	1	rs11123169	0.999936	113967075	T,T,T	C,C,C	0.671,0.6218,0.7798	-0.025448,-0.0154316,-0.0327942	0.00231695,0.00426094,0.0214903	27.338,3.53353,0.896163	-10.9834049073135,-3.62164217285388,-1.52600010237177	PAX8	rs11123169	0.999936	0.999936	0.655	|EpiMap=1			0	1	0.998029	0.490296	0.0494401	0.0319659	6.4741e-09	TRUE	TRUE	FALSE	TRUE	FALSE	FALSE	FALSE	TRUE	TRUE
Creat_BSP_Min_INT	qt	Labs	Labs	creatinine (minimum, inv-norm transformed)	2_113967075-113971599	EUR,AFR,EAS	2	1	1	rs567964928	0.970586	113970281	C,C,NA	G,G,NA	0.98012,0.98714,NA	-0.0451425,0.00307034,NA	0.00779879,0.0183393,NA	8.14835,0.0619606,NA	-5.78839794378359,0.167418603763502,NA	CBWD2	rs567964928	0.970586	0.970586	0.655	|EpiMap=1			0	0.886076	0.254856	0.487216	0.0494401	0.0319659	6.4741e-09	TRUE	FALSE	FALSE	FALSE	FALSE	FALSE	FALSE	TRUE	FALSE
Creat_BSP_Min_INT	qt	Labs	Labs	creatinine (minimum, inv-norm transformed)	2_12076892-12122910	EUR,AFR,EAS	1	1	1	rs2581081	0.999559	12081365	A,G,A	G,A,G	0.5934,0.5356,0.625	-0.0111706,0.00376575,0.0110347	0.00221624,0.0041431,0.0183945	6.33282,0.439625,0.260763	-5.04033859148829,0.908920856363592,0.599891271847563	TRIB2	rs2581081	0.999559	0.999559	1	|ABC=1			0	0.999225	0.433722	0.473116	0.175416	0.00177547	1	FALSE	FALSE	FALSE	FALSE	FALSE	FALSE	FALSE	FALSE	FALSE
Creat_BSP_Min_INT	qt	Labs	Labs	creatinine (minimum, inv-norm transformed)	2_121306440-121326297	EUR,AFR,EAS	1	2	0.961987	rs6706968	0.757635	121310269	C,C,C	A,A,A	0.5408,0.8608,0.5129	-0.0158642,-0.0143137,-0.0231446	0.00218452,0.00596927,0.0178163	12.4189,1.7828,0.712378	-7.26209876769267,-2.39789790041328,-1.2990688302285	INHBB	rs6706968,rs17050272	0.757635,0.242365	1	1,1	|ABC=1,|ABC=1			0	1	0.800725	0.46474	0.00543271	0.010588	0.00345058	TRUE	TRUE	FALSE	TRUE	FALSE	FALSE	FALSE	TRUE	TRUE
Creat_BSP_Min_INT	qt	Labs	Labs	creatinine (minimum, inv-norm transformed)	2_121970361-122025111	EUR,AFR,EAS	1	3	0.946749	rs17794420	0.829636	121976642	G,G,G	A,A,A	0.5368,0.8896,0.6558	-0.0193754,0.00305418,-0.000358203	0.00218315,0.00659341,0.0187435	18.1551,0.191648,0.00667279	-8.8749742344777,0.463217060671185,-0.0191107850721584	TFCP2L1	rs17794420,rs2304667,rs3768903	0.829636,0.0905201,0.0315181	0.951674	1,1,1	|Exon=1|EpiMap=1,|Exon=1,|Promoter=1			0	1	0.23327	0.319666	0.0570624	0.00954696	0.0138498	TRUE	FALSE	FALSE	FALSE	FALSE	FALSE	FALSE	TRUE	FALSE
Creat_BSP_Min_INT	qt	Labs	Labs	creatinine (minimum, inv-norm transformed)	2_121970361-122025111	EUR,AFR,EAS	2	6	0.752874	rs7562700	0.606923	122006700	G,G,G	C,C,C	0.827,0.8986,0.7173	0.0229935,0.00146846,-0.0168478	0.00287806,0.00684525,0.0197756	14.8672,0.0808486,0.404237	7.98923580467398,0.214522479091341,-0.851948866279658	TFCP2L1	rs7562700,rs6723509,rs34764243,rs13001348,rs35883727,rs13004931	0.606923,0.210496,0.0528403,0.0506582,0.0231769,0.0226062	0.966701	1,1,1,1,1,1	|EpiMap=1,|EpiMap=1,|Exon=1|EpiMap=1,|EpiMap=1,|Exon=1,|Exon=1			0	0.999988	0.25768	0.420897	0.0570624	0.00954696	0.0138498	TRUE	FALSE	FALSE	FALSE	FALSE	FALSE	FALSE	TRUE	FALSE
Creat_BSP_Min_INT	qt	Labs	Labs	creatinine (minimum, inv-norm transformed)	2_152387553-152492324	EUR,AFR,EAS	1	6	0.949754	rs4664486	0.510772	152403014	T,C,T	C,T,C	0.6302,0.556,0.5536	-0.0131267,0.0160779,-0.0484953	0.00225503,0.00415875,0.0179136	8.23305,3.95618,2.1684	-5.82107555110132,3.86604147880974,-2.70717778670954	RIF1	rs4664486,rs4233652,rs4664485,rs9287983	0.510772,0.312308,0.0355059,0.0284195	0.887005	1,1,1,0.798	|GTeX_Finemapped=1,|GTeX_Finemapped=1,|GTeX_Finemapped=1,|GTeX_Finemapped=1	rs6433481,rs6433482	0.0508099,0.031394	0.0822039	0.999986	0.976912	0.726027	0.0387173	0.0171454	0.00157429	TRUE	TRUE	FALSE	TRUE	FALSE	FALSE	FALSE	TRUE	TRUE
Creat_BSP_Min_INT	qt	Labs	Labs	creatinine (minimum, inv-norm transformed)	2_15782471-15793014	EUR,AFR,EAS	1	3	0.967904	rs807624	0.706979	15782471	G,T,T	T,G,G	0.6859,0.7814,0.7798	0.0242633,-0.0158532,-0.0364256	0.00234537,0.00499954,0.0214903	24.3566,2.81831,1.04537	10.3451907374956,-3.17093172571877,-1.69497866479295	DDX1	rs807624,rs807603,rs807601	0.706979,0.152473,0.140547	0.999999	1,1,1	|GTeX_Finemapped=1,|GTeX_Finemapped=1|EpiMap=1,|GTeX_Finemapped=1|EpiMap=1			0	1	0.951984	0.731377	0.0100299	0.0153573	0.00483706	TRUE	TRUE	FALSE	TRUE	FALSE	FALSE	FALSE	TRUE	TRUE
Creat_BSP_Min_INT	qt	Labs	Labs	creatinine (minimum, inv-norm transformed)	2_160335315-160386523	EUR,AFR,EAS	1	2	1	rs72950410	0.690121	160374141	T,T,NA	C,C,NA	0.7197,0.97504,NA	0.0164761,-0.00356242,NA	0.00242375,0.0132452,NA	10.9737,0.103495,NA	6.79777204744714,-0.268959321112554,NA	BAZ2B	rs72950410,rs72950408	0.690121,0.309878	0.999999	1,1	|Promoter=1,|Promoter=1			0	1	0.431761	0.499999	0.00709615	0.000374407	3.23927e-06	TRUE	FALSE	FALSE	FALSE	FALSE	FALSE	FALSE	TRUE	FALSE
Creat_BSP_Min_INT	qt	Labs	Labs	creatinine (minimum, inv-norm transformed)	2_162714301-163214301	EUR,AFR,EAS	1	1	1	rs75166367	1	162964301	G,NA,NA	A,NA,NA	0.9503,NA,NA	-0.0387995,NA,NA	0.00500918,NA,NA	14.022,NA,NA	-7.74567893347813,NA,NA	DPP4	rs75166367	1	1	1	|GTeX_Finemapped=1|ABC=1			0	1	0.5	0.5	0.0425309	0.102436	0.0152384	TRUE	FALSE	FALSE	FALSE	FALSE	FALSE	FALSE	TRUE	FALSE
Creat_BSP_Min_INT	qt	Labs	Labs	creatinine (minimum, inv-norm transformed)	2_170010985-170047220	EUR,AFR,EAS	1	1	1	rs2075252	1	170010985	C,C,C	T,T,T	0.7624,0.91679,0.5208	0.02908,0.0158457,0.00858473	0.00255776,0.00748116,0.0178258	29.2257,1.46637,0.200593	11.369323157763,2.11808061851371,0.481590167061226	LRP2	rs2075252	1	1	1	|Exon=1			0	1	0.665405	0.326928	0.00219188	0.0210998	0.00101064	TRUE	FALSE	FALSE	FALSE	FALSE	FALSE	FALSE	TRUE	FALSE
Creat_BSP_Min_INT	qt	Labs	Labs	creatinine (minimum, inv-norm transformed)	2_170010985-170047220	EUR,AFR,EAS	2	1	1	rs34355135	1	170029657	C,NA,NA	T,NA,NA	0.994036,NA,NA	0.118543,NA,NA	0.0141386,NA,NA	16.2924,NA,NA	8.38435205748801,NA,NA	LRP2	rs34355135	1	1	1	|Exon=1			0	1	0.5	0.5	0.00219188	0.0210998	0.00101064	TRUE	FALSE	FALSE	FALSE	FALSE	FALSE	FALSE	TRUE	FALSE
Creat_BSP_Min_INT	qt	Labs	Labs	creatinine (minimum, inv-norm transformed)	2_170010985-170047220	EUR,AFR,EAS	3	2	0.994495	rs2229265	0.943618	170032989	C,C,C	T,T,T	0.504,0.7005,0.8938	-0.022641,-0.0122055,-0.0497146	0.0021773,0.00451117,0.0289041	24.5994,2.16635,1.06836	-10.3986588894502,-2.70561738972373,-1.71998436208012	LRP2	rs2229265	0.943618	0.943618	1	|Exon=1	rs13021137	0.0563822	0.0563822	1	0.609144	0.589361	0.00219188	0.0210998	0.00101064	TRUE	FALSE	FALSE	FALSE	FALSE	FALSE	FALSE	TRUE	FALSE
Creat_BSP_Min_INT	qt	Labs	Labs	creatinine (minimum, inv-norm transformed)	2_176765594-177219078	EUR,AFR,EAS	1	1	1	rs187355703	0.999517	176993583	C,NA,NA	G,NA,NA	0.98608,NA,NA	-0.120136,NA,NA	0.00929179,NA,NA	37.5116,NA,NA	-12.9292633604505,NA,NA	HOXD8	rs187355703	0.999517	0.999517	0.99	|Promoter=1|Cicero=1			0	1	0.500001	0.5	0.0464146	0.0900337	0.0412652	TRUE	FALSE	FALSE	FALSE	FALSE	FALSE	FALSE	TRUE	FALSE
Creat_BSP_Min_INT	qt	Labs	Labs	creatinine (minimum, inv-norm transformed)	2_176765594-177219078	EUR,AFR,EAS	2	1	1	rs16863549	1	176968585	G,G,G	T,T,T	0.8678,0.95461,0.91865	-0.0176399,0.00443018,-0.0242827	0.00321403,0.00992656,0.0325753	7.39197,0.183504,0.341026	-5.48840552203931,0.446295594848568,-0.745432889336399	HOXD11	rs16863549	1	1	1	|Promoter=1|ABC=1			0	1	0.162121	0.272524	0.0464146	0.0900337	0.0412652	TRUE	FALSE	FALSE	FALSE	FALSE	FALSE	FALSE	TRUE	FALSE
Creat_BSP_Min_INT	qt	Labs	Labs	creatinine (minimum, inv-norm transformed)	2_176765594-177219078	EUR,AFR,EAS	3	1	1	rs847146	0.953376	176973082	A,C,A	C,A,C	0.6998,0.7171,0.7312	-0.015038,0.00187278,0.0420523	0.0023751,0.0045876,0.0200868	9.6148,0.165511,1.44007	-6.33152288324702,0.408226523672509,2.09352908377641	HOXD10	rs847146	0.953376	0.953376	0.99	|Promoter=1			0	0.999894	0.22356	0.651932	0.0464146	0.0900337	0.0412652	TRUE	FALSE	FALSE	FALSE	FALSE	FALSE	FALSE	TRUE	FALSE
Creat_BSP_Min_INT	qt	Labs	Labs	creatinine (minimum, inv-norm transformed)	2_176765594-177219078	EUR,AFR,EAS	4	9	0.864944	rs72919086	0.326064	176943863	A,NA,NA	T,NA,NA	0.97117,NA,NA	-0.0710124,NA,NA	0.00650587,NA,NA	27.0106,NA,NA	-10.915127415703,NA,NA	EVX2	rs72919086,rs72919088,rs72919092,rs72919076,rs116666009,rs76568352,rs72919085,rs72919095	0.326064,0.305321,0.0725427,0.035623,0.0353959,0.0353756,0.0287446,0.0287446	0.867811	1,0.817,1,1,0.798,0.798,1,1	|Exon=1|GTeX_Finemapped=1|ABC=1,|GTeX_Finemapped=1|ABC=1,|Promoter=1,|GTeX_Finemapped=1,|GTeX_Finemapped=1,|GTeX_Finemapped=1,|Exon=1|GTeX_Finemapped=1,|GTeX_Finemapped=1	rs72923424	0.0995365	0.0995365	0.998564	0.340557	0.499195	0.0464146	0.0900337	0.0412652	TRUE	FALSE	FALSE	FALSE	FALSE	FALSE	FALSE	TRUE	FALSE
Creat_BSP_Min_INT	qt	Labs	Labs	creatinine (minimum, inv-norm transformed)	2_178099612-178142209	EUR,AFR,EAS	1	5	0.974322	rs13028464	0.73082	178121005	C,C,C	T,T,T	0.6213,0.8101,0.8879	0.026861,0.0153676,-0.00208961	0.00224428,0.00526817,0.0282265	32.2851,2.4518,0.0264166	11.9686491881583,2.91706607797395,-0.0740300781180805	NFE2L2	rs13028464,rs13001694,rs36030784,rs62173695,rs34468415	0.73082,0.0831505,0.0651087,0.06109,0.0359481	0.976117	0.946,1,1,1,1	|GTeX_Finemapped=1|eQTLGen_Finemapped=1|ABC=1,|eQTLGen_Finemapped=1|ABC=1,|eQTLGen_Finemapped=1|ABC=1,|eQTLGen_Finemapped=1,|eQTLGen_Finemapped=1			0	1	0.894162	0.302989	0.137508	0.0092297	0.0086119	FALSE	TRUE	FALSE	FALSE	FALSE	FALSE	FALSE	TRUE	FALSE
Creat_BSP_Min_INT	qt	Labs	Labs	creatinine (minimum, inv-norm transformed)	2_178099612-178142209	EUR,AFR,EAS	2	1	1	rs148002504	0.978515	178117902	A,NA,NA	T,NA,NA	0.993042,NA,NA	-0.0583612,NA,NA	0.0130963,NA,NA	5.07892,NA,NA	-4.45631208814703,NA,NA	AGPS	rs148002504	0.978515	0.978515	1	|ABC=1			0	0.910195	0.476302	0.491628	0.137508	0.0092297	0.0086119	FALSE	FALSE	FALSE	FALSE	FALSE	FALSE	FALSE	FALSE	FALSE
Creat_BSP_Min_INT	qt	Labs	Labs	creatinine (minimum, inv-norm transformed)	2_178099612-178142209	EUR,AFR,EAS	3	7	0.998054	rs12471433	0.471795	178122365	A,A,C	C,C,A	0.6909,0.8729,0.5526	-0.0276714,-0.0227576,0.0143495	0.00235569,0.0062035,0.0179097	31.1337,3.61267,0.373651	-11.7466220088382,-3.66850971225921,0.801213867345628	NFE2L2	rs12471433,rs2886161,rs2364722,rs12185576,rs34009885,rs35652124,rs2364723	0.471795,0.133075,0.108657,0.0843458,0.0804291,0.0656597,0.0560327	0.999994	1,1,1,1,1,1,1	|GTeX_Finemapped=1|ABC=1,|Promoter=1|ABC=1,|GTeX_Finemapped=1,|GTeX_Finemapped=1,|ABC=1,|Promoter=1|ABC=1,|GTeX_Finemapped=1			0	1	0.978197	0.366637	0.137508	0.0092297	0.0086119	FALSE	TRUE	FALSE	FALSE	FALSE	FALSE	FALSE	TRUE	FALSE
Creat_BSP_Min_INT	qt	Labs	Labs	creatinine (minimum, inv-norm transformed)	2_183208082-183226871	EUR,AFR,EAS	1	3	0.99803	rs1564543	0.423135	183225686	G,G,G	A,A,A	0.7485,0.6203,0.5268	0.0178192,0.00757512,-0.0117266	0.00250906,0.00425766,0.017836	11.9101,1.12372,0.291681	7.0964583383087,1.60434104616231,-0.67497098255589	PDE1A	rs2170400,rs16823122	0.308752,0.267385	0.576137	1,1	|EpiMap=1|ABC=1,|EpiMap=1|ABC=1	rs1564543	0.423135	0.423135	0.997654	0.631083	0.425137	1.1776e-05	0.269359	0.0020533	TRUE	FALSE	FALSE	FALSE	FALSE	FALSE	FALSE	TRUE	FALSE
Creat_BSP_Min_INT	qt	Labs	Labs	creatinine (minimum, inv-norm transformed)	2_183208082-183226871	EUR,AFR,EAS	2	1	1	rs17264894	0.999512	183214179	T,T,T	A,A,A	0.5408,0.97882,0.6121	0.0159095,-0.0125932,-0.000544991	0.00218452,0.0143508,0.0182756	12.4856,0.419986,0.0104567	7.28283558859612,-0.877525991582351,-0.0298206898815908	PDE1A	rs17264894	0.999512	0.999512	1	|EpiMap=1			0	0.999661	0.427675	0.369708	1.1776e-05	0.269359	0.0020533	TRUE	FALSE	FALSE	FALSE	FALSE	FALSE	FALSE	TRUE	FALSE
Creat_BSP_Min_INT	qt	Labs	Labs	creatinine (minimum, inv-norm transformed)	2_18676203-18684371	EUR,AFR,EAS	1	2	1	rs9678276	0.501795	18681060	G,A,G	A,G,A	0.5249,0.7579,0.6815	0.0140885,-0.000573486,0.00616525	0.00217994,0.00482379,0.0191141	9.98807,0.0431763,0.126658	6.4627925539235,-0.118887016225831,0.322549845402085	RDH14	rs9678276,rs59382673	0.501795,0.498205	1	1,1	|GTeX_Finemapped=1,|GTeX_Finemapped=1			0	0.611766	0.496363	0.486422	7.58353e-06	0.00149535	6.4741e-09	FALSE	FALSE	FALSE	FALSE	FALSE	FALSE	FALSE	FALSE	FALSE
Creat_BSP_Min_INT	qt	Labs	Labs	creatinine (minimum, inv-norm transformed)	2_203656554-204196618	EUR,AFR,EAS	1	103	0.809007	rs115600411	0.0452568	204121145	C,C,C	G,G,G	0.8658,0.96823,0.98413	-0.0201386,-0.0173601,-0.114793	0.00319367,0.0117813,0.071257	9.54256,0.851986,0.969857	-6.30578613319473,-1.47353008581396,-1.61097155367192	NBEAL1	rs115600411,rs72936304,rs72936309,rs115810193,rs72934510,rs116219813,rs72934518,rs72934601,rs139333388,rs142013255,rs147932234,rs151316549,rs72934537,rs78907692,rs72934512,rs72934513,rs72934545,rs72934546,rs72934573,rs72934583,rs72934550,rs72934551,rs72934563,rs72934589,rs149215222,rs72934591,rs146099848,rs72934519,rs148812085,rs140168762,rs72932588,rs72934505,rs4675310,rs2351524,rs145538381,rs115654617,rs72932590,rs72938315,rs72932575,rs72932572,rs72926783,rs72934514	0.0452568,0.0275686,0.0269232,0.0250795,0.0248826,0.0235073,0.0234322,0.0233588,0.0232741,0.0232741,0.0232741,0.0232741,0.0232741,0.0232741,0.0229047,0.0229047,0.0221882,0.0220593,0.0219231,0.0214803,0.0208011,0.0208011,0.0207536,0.0204271,0.0200371,0.0193861,0.0142955,0.0134149,0.0132604,0.0130872,0.0130872,0.00847576,0.00765573,0.00719097,0.00498781,0.00495838,0.00495838,0.0047967,0.00368271,0.00325944,0.00290787,0.00218071	0.73752	1,1,1,1,1,1,1,1,1,1,1,1,1,1,0.817,1,1,1,1,1,1,1,1,1,1,1,1,1,1,1,1,1,1,1,1,1,1,1,1,1,1,1	|GTeX_Finemapped=1,|GTeX_Finemapped=1,|GTeX_Finemapped=1,|GTeX_Finemapped=1,|GTeX_Finemapped=1,|GTeX_Finemapped=1,|GTeX_Finemapped=1,|GTeX_Finemapped=1,|GTeX_Finemapped=1,|GTeX_Finemapped=1,|GTeX_Finemapped=1,|GTeX_Finemapped=1,|GTeX_Finemapped=1,|GTeX_Finemapped=1,|GTeX_Finemapped=1|ABC=1,|GTeX_Finemapped=1,|GTeX_Finemapped=1,|GTeX_Finemapped=1,|GTeX_Finemapped=1,|GTeX_Finemapped=1,|GTeX_Finemapped=1,|GTeX_Finemapped=1,|GTeX_Finemapped=1,|GTeX_Finemapped=1,|GTeX_Finemapped=1,|GTeX_Finemapped=1,|GTeX_Finemapped=1,|GTeX_Finemapped=1,|GTeX_Finemapped=1|Cicero=1,|GTeX_Finemapped=1,|GTeX_Finemapped=1|ABC=1,|GTeX_Finemapped=1,|Promoter=1|GTeX_Finemapped=1,|Exon=1|GTeX_Finemapped=1,|GTeX_Finemapped=1,|GTeX_Finemapped=1,|GTeX_Finemapped=1,|GTeX_Finemapped=1,|ABC=1,|GTeX_Finemapped=1,|ABC=1,|GTeX_Finemapped=1	rs114393235,rs114395475,rs114407963,rs114527590,rs114899426,rs138805020,rs140750546,rs142250318,rs142603618,rs145643482,rs149163995,rs150788469,rs35212307,rs375380888,rs6719001,rs72926767,rs72926769,rs72926771,rs72926772,rs72926779,rs72926793,rs72926794,rs72926796,rs72926798,rs72932557,rs72932561,rs72934734,rs72934751,rs72934762,rs72934763,rs72934764,rs72934765,rs72934767,rs72936323,rs72936353,rs72936830,rs72936834,rs72936838,rs72936839,rs72936842,rs72936846,rs72936847,rs72936852,rs72936856,rs72936860,rs72936862,rs72936866,rs72936869,rs72936870,rs72936872,rs72936873,rs72936875,rs72936879,rs72936881,rs72936882,rs7560547,rs7591653,rs7603972,rs76890136,rs77230711,rs77931721	0.00280525,0.00239627,0.00385931,0.00359265,0.0023924,0.00360886,0.00395689,0.00280525,0.00226349,0.00323977,0.00236191,0.0022631,0.00348355,0.00342657,0.00236191,0.00289895,0.00288392,0.0028017,0.0028841,0.00280525,0.00383916,0.00294625,0.00294625,0.00294625,0.00321646,0.00327802,0.00286307,0.00294741,0.0022631,0.0022631,0.0022631,0.00226545,0.00347429,0.0157642,0.0308048,0.00239627,0.00239627,0.00239627,0.00361432,0.00239627,0.00361432,0.00239627,0.00239627,0.00239627,0.00234992,0.00234992,0.00227605,0.00234992,0.00234992,0.00333157,0.00280525,0.00284562,0.00321562,0.00418455,0.00280525,0.0022631,0.00239627,0.00239627,0.00327459,0.00280525,0.0022631	0.213437	0.999999	0.307905	0.46934	0.0239743	0.0280498	0.0205472	TRUE	FALSE	FALSE	FALSE	FALSE	FALSE	FALSE	TRUE	FALSE
Creat_BSP_Min_INT	qt	Labs	Labs	creatinine (minimum, inv-norm transformed)	2_203656554-204196618	EUR,AFR,EAS	2	2	1	rs77167623	0.525768	203665328	T,T,T	C,C,C	0.8618,0.94781,0.98115	0.0162289,0.0358067,0.146888	0.00315441,0.00929046,0.0654816	6.57229,3.93501,1.60407	5.14482898545211,3.85413639367695,2.24319503494111	CYP20A1	rs77167623,rs77410354	0.525768,0.474066	0.999834	1,1	|eQTLGen_Finemapped=1,|eQTLGen_Finemapped=1			0	0.998109	0.995833	0.750845	0.0239743	0.0280498	0.0205472	TRUE	TRUE	FALSE	TRUE	FALSE	FALSE	FALSE	TRUE	TRUE
Creat_BSP_Min_INT	qt	Labs	Labs	creatinine (minimum, inv-norm transformed)	2_211540507-211543055	EUR,AFR,EAS	1	1	1	rs1047891	1	211540507	C,C,C	A,A,A	0.6988,0.6316,0.8611	-0.0454221,-0.024275,-0.0038721	0.00237285,0.00428362,0.0257492	80.9509,7.83752,0.0552869	-19.1424236677413,-5.6669359093477,-0.150377487455921	CPS1	rs1047891	1	1	1	|Exon=1			0	1	0.999993	0.497266	0.00162422	6.4741e-09	0.00769629	TRUE	TRUE	FALSE	TRUE	FALSE	FALSE	FALSE	TRUE	TRUE
Creat_BSP_Min_INT	qt	Labs	Labs	creatinine (minimum, inv-norm transformed)	2_213841096-214031336	EUR,AFR,EAS	1	1	1	rs140245108	0.959991	214031336	T,NA,NA	G,NA,NA	0.991054,NA,NA	-0.0961343,NA,NA	0.0115614,NA,NA	16.0377,NA,NA	-8.3151088968464,NA,NA	IKZF2	rs140245108	0.959991	0.959991	1	|ABC=1			0	1	0.5	0.5	0.0195631	0.0595563	0.0261458	TRUE	FALSE	FALSE	FALSE	FALSE	FALSE	FALSE	TRUE	FALSE
Creat_BSP_Min_INT	qt	Labs	Labs	creatinine (minimum, inv-norm transformed)	2_217635847-217688442	EUR,AFR,EAS	1	4	0.996229	rs1014680	0.463451	217672824	A,G,A	G,A,G	0.5726,0.5651,0.504	0.0177171,-0.0113524,-0.0102508	0.00220055,0.00416806,0.0178109	15.0863,2.19003,0.248004	8.05121446911,-2.72366520635499,-0.575535205969378	IGFBP5	rs1014680,rs2541385,rs1548946,rs2541387	0.463451,0.383032,0.0714735,0.0509212	0.968878	1,1,1,1	|EpiMap=1,|EpiMap=1,|EpiMap=1|ABC=1,|EpiMap=1			0	1	0.673433	0.43642	0.0130768	0.0408726	3.26548e-05	TRUE	FALSE	FALSE	FALSE	FALSE	FALSE	FALSE	TRUE	FALSE
Creat_BSP_Min_INT	qt	Labs	Labs	creatinine (minimum, inv-norm transformed)	2_220337196-220380125	EUR,AFR,EAS	1	3	0.99558	rs3731909	0.529839	220379560	G,C,G	C,G,C	0.6362,0.8056,0.7649	0.0191644,-0.00553201,0.00744823	0.0022628,0.00522136,0.0209997	16.6076,0.53854,0.140965	8.46933003358671,-1.05949599338103,0.354682685943133	ASIC4	rs3731909	0.529839	0.529839	0.93	|Exon=1	rs1872858,rs3755062	0.271627,0.189201	0.460828	1	0.409846	0.378157	0.0576538	0.0116665	0.00292395	TRUE	FALSE	FALSE	FALSE	FALSE	FALSE	FALSE	TRUE	FALSE
Creat_BSP_Min_INT	qt	Labs	Labs	creatinine (minimum, inv-norm transformed)	2_225306429-225467955	EUR,AFR,EAS	1	12	0.991655	rs2396094	0.150158	225350434	T,T,T	C,C,C	0.8688,0.7458,0.7599	0.02843,0.0141118,-0.000483152	0.0032244,0.00474562,0.0208482	17.9303,2.53124,0.00810489	8.81714427490386,2.9736472789646,-0.0231747584923399	CUL3	rs2396094,rs12989341,rs12990758,rs10498160,rs2396092,rs3768897,rs3754629,rs3768898,rs3768899,rs10498161	0.150158,0.109003,0.0676514,0.0528137,0.0526775,0.0513181,0.0507526,0.0505611,0.049375,0.0493426	0.683653	1,0.982,1,1,1,1,1,1,1,1	|Promoter=1|ABC=1,|Promoter=1|ABC=1,|Promoter=1,|Exon=1|eQTLGen_Finemapped=1,|Exon=1|eQTLGen_Finemapped=1,|Exon=1|eQTLGen_Finemapped=1,|Exon=1,|Exon=1|eQTLGen_Finemapped=1,|Exon=1|eQTLGen_Finemapped=1,|Exon=1|eQTLGen_Finemapped=1	rs12990285,rs12994256	0.130377,0.137052	0.267429	1	0.187204	0.305949	0.0181128	0.00776804	0.015122	TRUE	FALSE	FALSE	FALSE	FALSE	FALSE	FALSE	TRUE	FALSE
Creat_BSP_Min_INT	qt	Labs	Labs	creatinine (minimum, inv-norm transformed)	2_233557043-233754364	EUR,AFR,EAS	1	12	0.943451	rs12997185	0.876425	233560587	A,A,A	T,T,T	0.7207,0.68,0.6141	0.0170431,0.0179642,0.0168866	0.0024264,0.00442958,0.018293	11.6664,4.30083,0.448617	7.02402736564458,4.0555086486755,0.923118132619035	GIGYF2	rs12997185,rs6437074,rs10933409,rs3816334	0.876425,0.00841286,0.00556229,0.00520693	0.895607	1,1,1,1	|ABC=1,|Exon=1,|Promoter=1,|Exon=1	rs12991088,rs1801251,rs2675971,rs283468,rs283474,rs283485,rs283486,rs991873	0.0105059,0.00579239,0.00506549,0.00487841,0.00569626,0.0143678,0.00694468,0.00520693	0.0584579	1	0.992381	0.337951	0.0534266	0.0235409	0.00375206	TRUE	TRUE	FALSE	TRUE	FALSE	FALSE	FALSE	TRUE	TRUE
Creat_BSP_Min_INT	qt	Labs	Labs	creatinine (minimum, inv-norm transformed)	2_234369796-234404913	EUR,AFR,EAS	1	1	1	rs2305538	0.999563	234376177	C,C,C	T,T,T	0.5328,0.7231,0.5873	-0.0163731,-0.0113971,0.00946814	0.00218193,0.00461776,0.0180882	13.2081,1.867,0.221367	-7.50395292241273,-2.46810141713731,0.523442907530877	USP40	rs2305538	0.999563	0.999563	1	|GTeX_Finemapped=1|eQTLGen_Finemapped=1			0	1	0.824246	0.359887	0.123064	0.00358833	0.00433279	FALSE	TRUE	FALSE	FALSE	FALSE	FALSE	FALSE	TRUE	FALSE
Creat_BSP_Min_INT	qt	Labs	Labs	creatinine (minimum, inv-norm transformed)	2_25597681-25598418	EUR,AFR,EAS	1	1	1	rs744976	1	25598418	G,G,C	C,C,G	0.5417,0.8654,0.5774	-0.0156612,0.0129288,0.0136501	0.00218485,0.00605426,0.0180277	12.1189,1.48518,0.347807	-7.16808934251779,2.13548806955763,0.75717368272159	DTNB	rs744976	1	1	0.798	|GTeX_Finemapped=1			0	0.718058	0.356733	0.452239	1	1	1	FALSE	FALSE	FALSE	FALSE	FALSE	FALSE	FALSE	FALSE	FALSE
Creat_BSP_Min_INT	qt	Labs	Labs	creatinine (minimum, inv-norm transformed)	2_27598097-27752871	EUR,AFR,EAS	1	1	1	rs1260326	0.996711	27730940	C,C,C	T,T,T	0.5895,0.9062,0.5188	0.0324171,0.0271394,0.0614344	0.00221298,0.00708726,0.017823	47.8621,3.8911,3.24642	14.6486186047773,3.82932191001882,3.44691690512259	GCKR	rs1260326	0.996711	0.996711	0.931	|Exon=1|EpiMap=1			0	1	0.991205	0.990821	0.0232865	0.0792969	0.000829529	TRUE	TRUE	TRUE	TRUE	TRUE	TRUE	TRUE	TRUE	TRUE
Creat_BSP_Min_INT	qt	Labs	Labs	creatinine (minimum, inv-norm transformed)	2_54786491-54937742	EUR,AFR,EAS	1	2	1	rs2048371	0.895041	54870908	T,T,G	G,G,T	0.7187,0.736,0.5595	0.0236183,0.0152345,-0.00288612	0.00242112,0.0046876,0.0179378	21.756,2.9377,0.0593962	9.75511333597674,3.24995733424354,-0.160895985014885	SPTBN1	rs2048371,rs2271322	0.895041,0.08634	0.981381	1,1	|eQTLGen_Finemapped=1,|eQTLGen_Finemapped=1			0	0.99996	0.775047	0.249389	0.0703597	0.0450506	0.00882205	TRUE	FALSE	FALSE	FALSE	FALSE	FALSE	FALSE	TRUE	FALSE
Creat_BSP_Min_INT	qt	Labs	Labs	creatinine (minimum, inv-norm transformed)	2_54786491-54937742	EUR,AFR,EAS	2	8	0.968828	rs62134707	0.200505	54840803	A,A,A	G,G,G	0.833,0.8729,0.94841	-0.0230476,-0.0194779,-0.107405	0.00291873,0.0062035,0.0402589	14.5421,2.77198,2.11728	-7.94914825549601,-3.0971623392657,-2.54062488571394	SPTBN1	rs3796013,rs2229506	0.178973,0.173984	0.352957	1,1	|EpiMap=1,|Exon=1|EpiMap=1|PCHiC_Jung=1	rs2941592,rs60113783,rs62134679,rs62134680,rs62134681,rs62134707	0.0485752,0.100498,0.0946655,0.0635397,0.132191,0.200505	0.639974	1	0.839058	0.861098	0.0703597	0.0450506	0.00882205	TRUE	TRUE	TRUE	TRUE	TRUE	TRUE	TRUE	TRUE	TRUE
Creat_BSP_Min_INT	qt	Labs	Labs	creatinine (minimum, inv-norm transformed)	2_54786491-54937742	EUR,AFR,EAS	3	2	1	rs10205182	0.558815	54799559	C,T,C	T,C,T	0.7177,0.612,0.8988	-0.0138622,-0.0068032,0.0713137	0.00241851,0.00424033,0.0295271	8.00251,0.964067,1.80336	-5.73171084676102,-1.60440343086505,2.41519485489601	SPTBN1	rs10205182,rs10205331	0.558815,0.438762	0.997577	0.721,0.721	|GTeX_Finemapped=1,|GTeX_Finemapped=1			0	0.999997	0.590444	0.61433	0.0703597	0.0450506	0.00882205	TRUE	FALSE	FALSE	FALSE	FALSE	FALSE	FALSE	TRUE	FALSE
Creat_BSP_Min_INT	qt	Labs	Labs	creatinine (minimum, inv-norm transformed)	2_55683803-55950628	EUR,AFR,EAS	1	30	0.841946	rs2627776	0.140351	55873301	A,T,T	T,A,A	0.5338,0.6899,0.90179	0.0142211,-0.00333001,0.0168153	0.00218223,0.00446733,0.0299235	10.1436,0.341014,0.240972	6.51677412555047,-0.745413927334672,0.561942954534062	PNPT1	rs2627776,rs2627777,rs782652,rs782567,rs2627765,rs782629,rs2627773,rs782632,rs782637,rs782630,rs2627772,rs782633	0.140351,0.115174,0.111368,0.0782911,0.0171235,0.0153249,0.0152819,0.0150625,0.0143166,0.0117851,0.0107828,0.0106405	0.555502	1,1,1,1,1,1,1,1,1,1,1,1	|GTeX_Finemapped=1,|GTeX_Finemapped=1,|Exon=1,|eQTLGen_Finemapped=1,|Exon=1,|GTeX_Finemapped=1|eQTLGen_Finemapped=1,|GTeX_Finemapped=1|eQTLGen_Finemapped=1,|GTeX_Finemapped=1|eQTLGen_Finemapped=1,|Exon=1|GTeX_Finemapped=1|eQTLGen_Finemapped=1,|GTeX_Finemapped=1|eQTLGen_Finemapped=1,|GTeX_Finemapped=1,|GTeX_Finemapped=1|eQTLGen_Finemapped=1	rs1058582,rs1084522,rs17369191,rs2586954,rs2627779,rs3762513,rs4290693,rs62165182,rs62165183,rs62165196,rs62165197,rs7598650,rs782568,rs782586,rs782588,rs782594,rs782595,rs782599	0.00968026,0.013423,0.00966554,0.0134933,0.0213179,0.0111386,0.0269169,0.00896604,0.00984287,0.0288387,0.0354377,0.0312199,0.0758422,0.0226388,0.0137204,0.015787,0.0393326,0.013623	0.400885	1	0.317449	0.377127	0.0228603	0.0142181	0.0198389	TRUE	FALSE	FALSE	FALSE	FALSE	FALSE	FALSE	TRUE	FALSE
Creat_BSP_Min_INT	qt	Labs	Labs	creatinine (minimum, inv-norm transformed)	2_64892466-64990246	EUR,AFR,EAS	1	6	0.991199	rs12614829	0.263721	64893183	C,C,C	T,T,T	0.7952,0.96142,0.95337	-0.023912,-0.00398766,0.0373302	0.00269757,0.0107289,0.0422356	18.1135,0.148659,0.423919	-8.86427414302502,-0.371674635796773,0.883856272907216	SERTAD2	rs12614829,rs34338966,rs71424129,rs34642907,rs7596561	0.263721,0.183648,0.174637,0.14816,0.0368917	0.807058	1,1,1,1,1	|ABC=1,|EpiMap=1|ABC=1,|ABC=1,|ABC=1,|ABC=1	rs34218958	0.14816	0.14816	1	0.278918	0.323061	0.00247237	0.00511241	0.0275261	TRUE	FALSE	FALSE	FALSE	FALSE	FALSE	FALSE	TRUE	FALSE
Creat_BSP_Min_INT	qt	Labs	Labs	creatinine (minimum, inv-norm transformed)	2_73599808-73900900	EUR,AFR,EAS	1	16	0.929214	rs13410232	0.391538	73871689	A,A,NA	T,T,NA	0.7932,0.5711,NA	0.054461,0.0273979,NA	0.00268787,0.00417501,NA	90.5532,10.276,NA	20.2617686123213,6.56235553926817,NA	NAT8	rs13410232,rs11126412,rs10189885,rs13431529,rs4547554,rs13538,rs60762909,rs10201159,rs10168931,rs13384952,rs10206899,rs11693586,rs13392872,rs10183818,rs6744398,rs10187192	0.391538,0.152848,0.0617574,0.0560337,0.0508354,0.0337148,0.0311191,0.0285055,0.0269073,0.0246591,0.0193516,0.0190862,0.017923,0.0143533,0.0131388,0.0120028	0.953774	1,1,1,1,1,1,1,1,1,1,1,1,1,1,1,1	|GTeX_Finemapped=1,|GTeX_Finemapped=1,|GTeX_Finemapped=1,|GTeX_Finemapped=1,|GTeX_Finemapped=1|ABC=1,|Exon=1|GTeX_Finemapped=1,|GTeX_Finemapped=1,|GTeX_Finemapped=1,|GTeX_Finemapped=1,|GTeX_Finemapped=1,|GTeX_Finemapped=1,|GTeX_Finemapped=1,|GTeX_Finemapped=1,|GTeX_Finemapped=1,|GTeX_Finemapped=1,|GTeX_Finemapped=1			0	0.999721	0.996569	0.500283	0.100787	0.0145533	0.0566392	FALSE	TRUE	FALSE	FALSE	FALSE	FALSE	FALSE	TRUE	FALSE
Creat_BSP_Min_INT	qt	Labs	Labs	creatinine (minimum, inv-norm transformed)	2_73599808-73900900	EUR,AFR,EAS	2	1	1	rs6749680	1	73685852	A,G,A	G,A,G	0.6183,0.8986,0.7847	0.0409961,-0.0320867,0.0349768	0.00224086,0.00684525,0.0216655	74.0411,5.55808,0.972894	18.2948064582348,-4.68744019575618,1.61440077542637	ALMS1-IT1	rs6749680	1	1	1	|Exon=1			0	1	0.9792	0.534239	0.100787	0.0145533	0.0566392	FALSE	TRUE	FALSE	FALSE	FALSE	FALSE	FALSE	TRUE	FALSE
Creat_BSP_Min_INT	qt	Labs	Labs	creatinine (minimum, inv-norm transformed)	2_73599808-73900900	EUR,AFR,EAS	3	7	0.965647	rs2280506	0.714426	73869666	T,T,T	C,C,C	0.8738,0.8759,0.6974	0.00132404,-0.0258488,0.0181562	0.00327823,0.00626727,0.0193851	0.163489,4.42981,0.457224	0.403888683832434,-4.12441142634672,0.936605949930617	NAT8	rs2280506,rs6744273,rs1879662,rs2280507	0.714426,0.083438,0.0543127,0.0401095	0.892286	1,1,1,1	|Promoter=1|ABC=1,|Promoter=1,|ABC=1,|Promoter=1|ABC=1	rs11689767,rs2948441,rs7609034	0.0245484,0.0145201,0.0253256	0.0643941	1	0.896945	0.314625	0.100787	0.0145533	0.0566392	FALSE	TRUE	FALSE	FALSE	FALSE	FALSE	FALSE	TRUE	FALSE
Creat_BSP_Min_INT	qt	Labs	Labs	creatinine (minimum, inv-norm transformed)	3_12026479-12254130	EUR,AFR,EAS	1	19	0.966734	rs310754	0.148187	12216187	A,G,A	G,A,G	0.7575,0.7216,0.6935	-0.0211194,0.00364002,-0.00617774	0.00253997,0.00461008,0.0193154	16.0368,0.366759,0.125464	-8.31482261601515,0.789578488876549,-0.319834950350498	SYN2	rs310754,rs795010,rs795009,rs749104,rs310753,rs182545,rs310766,rs794999,rs795011,rs795093,rs92090,rs310759,rs308956,rs930542	0.148187,0.139507,0.107424,0.0641176,0.0517531,0.0502626,0.0447014,0.044037,0.0412845,0.0339207,0.0333083,0.0330856,0.0330394,0.0111524	0.835781	1,1,1,1,1,1,1,0.984,1,0.962,1,1,1,1	|eQTLGen_Finemapped=1,|eQTLGen_Finemapped=1,|eQTLGen_Finemapped=1,|eQTLGen_Finemapped=1,|eQTLGen_Finemapped=1,|eQTLGen_Finemapped=1,|eQTLGen_Finemapped=1,|Exon=1|eQTLGen_Finemapped=1,|eQTLGen_Finemapped=1,|eQTLGen_Finemapped=1,|eQTLGen_Finemapped=1,|eQTLGen_Finemapped=1,|eQTLGen_Finemapped=1,|eQTLGen_Finemapped=1	rs1661583,rs1661584,rs308951,rs310758,rs795092	0.0150807,0.0199922,0.0264975,0.0219782,0.0396764	0.123225	1	0.513419	0.507413	0.0147802	0.015821	0.0118413	TRUE	FALSE	FALSE	FALSE	FALSE	FALSE	FALSE	TRUE	FALSE
Creat_BSP_Min_INT	qt	Labs	Labs	creatinine (minimum, inv-norm transformed)	3_12026479-12254130	EUR,AFR,EAS	2	2	1	rs3773364	0.72646	12189968	A,A,G	G,G,A	0.831,0.97806,0.5764	0.0163082,-0.0366387,0.0169786	0.0029049,0.0141056,0.018022	7.70408,2.02726,0.46075	5.61403146407794,-2.59745774727768,0.942104094995006	SYN2	rs3773364	0.72646	0.72646	0.898	|Promoter=1	rs11707641	0.269496	0.269496	0.971197	0.900766	0.653369	0.0147802	0.015821	0.0118413	TRUE	TRUE	FALSE	TRUE	FALSE	FALSE	FALSE	TRUE	TRUE
Creat_BSP_Min_INT	qt	Labs	Labs	creatinine (minimum, inv-norm transformed)	3_121616610-121673418	EUR,AFR,EAS	1	83	0.987781	rs2293612	0.0195766	121642380	G,G,A	A,A,G	0.5765,0.5159,0.6984	-0.0217583,-0.00759956,0.0123791	0.00220317,0.00413468,0.0194033	22.2761,1.18005,0.281101	-9.8759060807836,-1.83800439211741,0.637989414171816	SLC15A2	rs2293612,rs9816215,rs3805138,rs9816071,rs2049330,rs2877566,rs2332049,rs2332051,rs2332050,rs2689282,rs2332046,rs6438687,rs9289183,rs9836339,rs11914993,rs1357531,rs2689289,rs2700420,rs9863155,rs9862977,rs6765799,rs2293616,rs2049331,rs2689281,rs2700416,rs866928,rs2877568,rs59166686,rs866926,rs3932367,rs2689291,rs7623754,rs7645647,rs866927,rs9812515,rs6803757,rs866929,rs11920521,rs2332044,rs2700421,rs9849724,rs2689292,rs2700426,rs2689283,rs2332052,rs7637569,rs2293615,rs3817601,rs9850685,rs2689284,rs2689273,rs9822474,rs9289182,rs9830721,rs3805134,rs2141615,rs2332053,rs6780234,rs6791876,rs1920302,rs7635449,rs2293614,rs2332054,rs9815756,rs2250065,rs2257212,rs9827390,rs1143671,rs1143672,rs1920319,rs2257214,rs2250067,rs2689272,rs6794360,rs59551650,rs3762819,rs9835875,rs2877569,rs1882002,rs1143670,rs56287664,rs4465981,rs9868185	0.0195766,0.018424,0.018393,0.0182334,0.0179112,0.0162486,0.0158144,0.0155436,0.0154362,0.0152397,0.0150166,0.0149256,0.0149256,0.0149256,0.0149022,0.0149022,0.0148812,0.0148705,0.0148219,0.0148144,0.0147905,0.0147774,0.014777,0.0144463,0.0142757,0.0140696,0.0138622,0.0137027,0.0135814,0.013535,0.0134403,0.0134183,0.0134183,0.013356,0.0132442,0.0129354,0.0128746,0.0127919,0.0126383,0.0126286,0.0124396,0.0123075,0.0123075,0.0121566,0.0121145,0.0121013,0.012075,0.012075,0.0120637,0.0113405,0.0110962,0.00961437,0.00928176,0.00922821,0.00911748,0.00897812,0.00897812,0.00895304,0.00895304,0.00877736,0.00863576,0.00833126,0.0080424,0.00767529,0.00762452,0.00706705,0.00679954,0.00675218,0.00651499,0.00629298,0.00629298,0.0061058,0.0061058,0.00579088,0.0057054,0.00568923,0.00567947,0.0056767,0.00562855,0.00543061,0.00512082,0.00466037,0.00464522	0.952597	1,1,0.991,1,1,1,1,1,1,1,1,1,0.798,1,1,1,1,1,1,1,1,1,1,1,1,1,1,1,1,1,1,1,1,1,1,1,1,1,1,1,1,1,1,1,1,1,1,1,1,1,1,1,1,1,1,1,1,1,1,1,1,1,1,1,1,1,1,1,1,1,1,1,1,1,1,1,1,1,1,1,1,1,1	|GTeX_Finemapped=1,|GTeX_Finemapped=1,|Promoter=1|GTeX_Finemapped=1,|GTeX_Finemapped=1,|Exon=1|GTeX_Finemapped=1,|GTeX_Finemapped=1,|GTeX_Finemapped=1,|GTeX_Finemapped=1,|GTeX_Finemapped=1,|GTeX_Finemapped=1|ABC=1,|GTeX_Finemapped=1,|GTeX_Finemapped=1,|GTeX_Finemapped=1,|GTeX_Finemapped=1,|GTeX_Finemapped=1,|GTeX_Finemapped=1,|GTeX_Finemapped=1|EpiMap=1,|GTeX_Finemapped=1|EpiMap=1,|Promoter=1|GTeX_Finemapped=1|EpiMap=1,|Promoter=1|GTeX_Finemapped=1,|GTeX_Finemapped=1,|Exon=1|GTeX_Finemapped=1,|Promoter=1|GTeX_Finemapped=1,|GTeX_Finemapped=1,|GTeX_Finemapped=1,|GTeX_Finemapped=1,|GTeX_Finemapped=1,|Promoter=1|EpiMap=1,|GTeX_Finemapped=1,|Promoter=1,|GTeX_Finemapped=1,|GTeX_Finemapped=1,|GTeX_Finemapped=1,|GTeX_Finemapped=1,|GTeX_Finemapped=1,|GTeX_Finemapped=1,|GTeX_Finemapped=1,|GTeX_Finemapped=1,|GTeX_Finemapped=1,|GTeX_Finemapped=1,|GTeX_Finemapped=1,|GTeX_Finemapped=1,|GTeX_Finemapped=1,|GTeX_Finemapped=1,|GTeX_Finemapped=1,|GTeX_Finemapped=1,|GTeX_Finemapped=1,|GTeX_Finemapped=1,|GTeX_Finemapped=1,|GTeX_Finemapped=1,|GTeX_Finemapped=1,|ABC=1,|GTeX_Finemapped=1,|GTeX_Finemapped=1,|GTeX_Finemapped=1,|GTeX_Finemapped=1,|GTeX_Finemapped=1,|GTeX_Finemapped=1,|GTeX_Finemapped=1,|GTeX_Finemapped=1,|GTeX_Finemapped=1,|GTeX_Finemapped=1,|GTeX_Finemapped=1,|GTeX_Finemapped=1,|GTeX_Finemapped=1,|Exon=1|GTeX_Finemapped=1,|GTeX_Finemapped=1,|Exon=1,|Exon=1,|GTeX_Finemapped=1,|Exon=1|GTeX_Finemapped=1,|GTeX_Finemapped=1,|GTeX_Finemapped=1,|GTeX_Finemapped=1,|GTeX_Finemapped=1,|GTeX_Finemapped=1,|GTeX_Finemapped=1,|GTeX_Finemapped=1,|Exon=1,|Exon=1|GTeX_Finemapped=1,|GTeX_Finemapped=1,|GTeX_Finemapped=1,|Promoter=1|GTeX_Finemapped=1			0	1	0.546432	0.373692	0.00418106	0.00135723	0.00243511	TRUE	FALSE	FALSE	FALSE	FALSE	FALSE	FALSE	TRUE	FALSE
Creat_BSP_Min_INT	qt	Labs	Labs	creatinine (minimum, inv-norm transformed)	3_124940905-125132642	EUR,AFR,EAS	1	26	0.90885	rs7620790	0.110056	125036369	A,A,A	G,G,G	0.7644,0.9826,0.6925	0.0163197,0.0465982,0.00921793	0.00256523,0.0158026,0.0192979	9.7005,2.49615,0.198673	6.361885678867,2.94876792426563,0.477664927271879	ZNF148	rs7620790,rs9851588,rs9858110,rs4450756,rs1982492,rs7647548,rs6438890,rs7609964,rs6780042,rs4679389,rs13573,rs4679372,rs7642600,rs6438893,rs7620704,rs9879936,rs6792807,rs12695451,rs1455051,rs4679167,rs4679387,rs1053738	0.110056,0.07181,0.0649206,0.0567727,0.0514767,0.0501928,0.0364604,0.0349787,0.0345926,0.0308986,0.0307608,0.0307608,0.0262778,0.0252461,0.0251326,0.0247604,0.0246266,0.0244964,0.0214216,0.0209111,0.0197575,0.0174871	0.833798	1,1,1,1,1,1,1,1,1,1,1,1,1,1,1,1,1,1,1,1,1,1	|EpiMap=1,|EpiMap=1|ABC=1,|GTeX_Finemapped=1,|ABC=1,|Exon=1,|eQTLGen_Finemapped=1,|GTeX_Finemapped=1,|Promoter=1|ABC=1,|EpiMap=1,|Promoter=1|ABC=1,|Exon=1,|Exon=1,|EpiMap=1,|ABC=1,|EpiMap=1,|ABC=1,|ABC=1,|eQTLGen_Finemapped=1,|eQTLGen_Finemapped=1|ABC=1,|EpiMap=1,|Exon=1,|Exon=1	rs2333196,rs6768561,rs7635104,rs9849383	0.0320442,0.0450918,0.0251326,0.0193284	0.121597	1	0.431205	0.340248	0.0538713	0.00973328	0.0285188	TRUE	FALSE	FALSE	FALSE	FALSE	FALSE	FALSE	TRUE	FALSE
Creat_BSP_Min_INT	qt	Labs	Labs	creatinine (minimum, inv-norm transformed)	3_132120189-132189048	EUR,AFR,EAS	1	2	0.750077	rs9832919	0.943504	132184526	A,G,A	G,A,G	0.6272,0.8684,0.619	-0.0159865,0.00643451,0.00410273	0.0022513,0.00611229,0.0183373	11.907,0.533917,0.0846204	-7.10100830631191,1.05271673955261,0.223736864205745	DNAJC13	rs9832919,rs1500112	0.943504,0.0354649	0.978969	1,1	|eQTLGen_Finemapped=1,|GTeX_Finemapped=1			0	0.999883	0.425396	0.319409	0.0216191	0.0102024	0.00100287	TRUE	FALSE	FALSE	FALSE	FALSE	FALSE	FALSE	TRUE	FALSE
Creat_BSP_Min_INT	qt	Labs	Labs	creatinine (minimum, inv-norm transformed)	3_132120189-132189048	EUR,AFR,EAS	2	3	1	rs74497914	0.49134	132150483	A,NA,NA	G,NA,NA	0.91153,NA,NA	-0.0236146,NA,NA	0.00383347,NA,NA	9.13854,NA,NA	-6.16011081344056,NA,NA	DNAJC13	rs74497914,rs112126444,rs113078228	0.49134,0.330844,0.143479	0.965663	1,1,0.5	|GTeX_Finemapped=1,|GTeX_Finemapped=1,|ABC=1			0	0.98262	0.481056	0.487452	0.0216191	0.0102024	0.00100287	TRUE	FALSE	FALSE	FALSE	FALSE	FALSE	FALSE	TRUE	FALSE
Creat_BSP_Min_INT	qt	Labs	Labs	creatinine (minimum, inv-norm transformed)	3_134028068-134033585	EUR,AFR,EAS	1	3	0.877412	rs9881242	0.490056	134032225	A,A,C	C,C,A	0.5249,0.7882,0.8135	0.01457,0.00801395,0.00248566	0.00217994,0.0050572,0.0228625	10.6325,0.946754,0.039328	6.6836701927576,1.58466147275172,0.108722143247676	CEP63	rs9881242,rs9863777	0.490056,0.318822	0.808878	0.5,0.5	|ABC=0.500,|ABC=0.500	rs10935111	0.190975	0.190975	1	0.604777	0.347923	0.00313843	0.00946811	0.039941	TRUE	FALSE	FALSE	FALSE	FALSE	FALSE	FALSE	TRUE	FALSE
Creat_BSP_Min_INT	qt	Labs	Labs	creatinine (minimum, inv-norm transformed)	3_141664047-141767853	EUR,AFR,EAS	1	2	0.991577	rs11706480	0.717601	141719380	C,C,C	T,T,T	0.6859,0.5651,0.7619	0.0302579,0.009068,0.00706662	0.00234537,0.00416806,0.0209081	37.353,1.52891,0.133492	12.9011200791346,2.17559248187406,0.337984800149224	TFDP2	rs11706480,rs10935453	0.717601,0.264527	0.982128	1,1	|Promoter=1|GTeX_Finemapped=1|ABC=1,|Promoter=1|ABC=1			0	1	0.582848	0.313942	0.0334855	0.0154933	0.00806044	TRUE	FALSE	FALSE	FALSE	FALSE	FALSE	FALSE	TRUE	FALSE
Creat_BSP_Min_INT	qt	Labs	Labs	creatinine (minimum, inv-norm transformed)	3_153628080-154088411	EUR,AFR,EAS	1	37	0.850135	rs377565	0.0975971	153921953	G,G,NA	A,A,NA	0.8738,0.8782,NA	0.0255178,0.015023,NA	0.00327823,0.00631788,NA	14.1534,1.75911,NA	7.78401759486064,2.37785459679513,NA	ARHGEF26	rs377565,rs184825,rs896016,rs357495,rs2122365,rs401162,rs357468,rs357465,rs357497,rs357498,rs357471,rs357473,rs357476,rs357477,rs357479,rs357480,rs357487,rs357482,rs357488,rs355749,rs355752	0.0975971,0.0824152,0.0824152,0.0818767,0.0809366,0.0523544,0.0415638,0.0403072,0.0207087,0.0207087,0.0152014,0.0152014,0.0152014,0.0152014,0.0152014,0.0152014,0.0151358,0.0150272,0.0145694,0.0134797,0.013222	0.763526	1,1,1,1,1,1,1,1,0.99,1,1,1,1,1,1,1,1,1,1,1,0.828	|GTeX_Finemapped=1,|GTeX_Finemapped=1,|GTeX_Finemapped=1,|GTeX_Finemapped=1,|GTeX_Finemapped=1,|GTeX_Finemapped=1,|EpiMap=1,|GTeX_Finemapped=1,|Promoter=1,|EpiMap=1,|GTeX_Finemapped=1,|GTeX_Finemapped=1,|GTeX_Finemapped=1,|GTeX_Finemapped=1,|GTeX_Finemapped=1,|GTeX_Finemapped=1,|GTeX_Finemapped=1,|GTeX_Finemapped=1,|GTeX_Finemapped=1,|Exon=1,|EpiMap=1|ABC=0.500	rs165275,rs187357,rs242118,rs2596630,rs355765,rs355769,rs355773,rs355774,rs355776,rs355780,rs355788,rs357499,rs357504,rs403132,rs442480,rs453699	0.0106847,0.0210783,0.0112517,0.0106847,0.00932237,0.00794284,0.0078876,0.00794284,0.0069198,0.0129321,0.0108443,0.0115606,0.0210783,0.0106847,0.00880275,0.0215153	0.191133	1	0.631407	0.499895	0.012546	0.0287012	0.00346633	TRUE	FALSE	FALSE	FALSE	FALSE	FALSE	FALSE	TRUE	FALSE
Creat_BSP_Min_INT	qt	Labs	Labs	creatinine (minimum, inv-norm transformed)	3_16838450-16847424	EUR,AFR,EAS	1	1	1	rs9866541	0.999994	16838450	C,C,C	A,A,A	0.5348,0.8767,0.5377	-0.012853,-0.0144805,-0.0112452	0.00218253,0.0062847,0.0178612	8.41073,1.67331,0.276573	-5.88903703500066,-2.3040877050615,-0.6295881575706	PLCL2	rs9866541	0.999994	0.999994	1	|GTeX_Finemapped=1			0	1	0.785503	0.300506	0.0294482	0.00119842	0.0279181	TRUE	FALSE	FALSE	FALSE	FALSE	FALSE	FALSE	TRUE	FALSE
Creat_BSP_Min_INT	qt	Labs	Labs	creatinine (minimum, inv-norm transformed)	3_185754239-185840443	EUR,AFR,EAS	1	3	1	rs77805826	0.861054	185798025	C,C,C	T,T,T	0.8618,0.8858,0.93651	-0.0328659,-0.0342239,-0.0508246	0.00315441,0.00649667,0.0365202	24.6926,6.86018,0.785107	-10.4190324022559,-5.26791417757097,-1.39168460194632	ETV5	rs77805826,rs80080062,rs74607912	0.861054,0.0533889,0.0504253	0.964868	1,1,1	|Promoter=1|EpiMap=1|ABC=1,|eQTLGen_Finemapped=1|EpiMap=1,|eQTLGen_Finemapped=1			0	1	0.999935	0.484937	0.0239935	0.0189511	0.00546828	TRUE	TRUE	FALSE	TRUE	FALSE	FALSE	FALSE	TRUE	TRUE
Creat_BSP_Min_INT	qt	Labs	Labs	creatinine (minimum, inv-norm transformed)	3_186432839-186453065	EUR,AFR,EAS	1	16	0.996914	rs3806688	0.118827	186434819	T,T,T	C,C,C	0.6759,0.5272,0.6597	-0.029785,-0.0131659,-0.0179742	0.00232592,0.00413871,0.0187948	36.8172,2.83359,0.469926	-12.8056854921923,-3.1811603132377,-0.956338987379488	KNG1	rs3806688,rs3806689,rs5029970,rs1050274,rs13317089,rs5029969,rs10439970,rs3774292,rs3821815,rs13095338,rs10440057,rs10439971,rs11919484,rs10937266,rs67173199,rs11927941	0.118827,0.109117,0.100652,0.0835188,0.075646,0.0659555,0.0599197,0.0594614,0.0545784,0.0530277,0.0528916,0.0357202,0.0278692,0.0239056,0.0239022,0.0230322	0.968024	1,1,0.983,1,1,1,1,1,1,1,1,1,1,1,1,1	|Promoter=1|GTeX_Finemapped=1|EpiMap=1,|Promoter=1|GTeX_Finemapped=1,|Promoter=1|GTeX_Finemapped=1,|Promoter=1|GTeX_Finemapped=1,|GTeX_Finemapped=1,|Promoter=1|GTeX_Finemapped=1,|GTeX_Finemapped=1,|GTeX_Finemapped=1,|Promoter=1|GTeX_Finemapped=1,|Promoter=1|GTeX_Finemapped=1,|Promoter=1|GTeX_Finemapped=1,|Promoter=1|GTeX_Finemapped=1,|GTeX_Finemapped=1,|GTeX_Finemapped=1,|GTeX_Finemapped=1,|GTeX_Finemapped=1			0	1	0.90455	0.382147	0.00303448	0.000547196	0.00238912	TRUE	TRUE	FALSE	TRUE	FALSE	FALSE	FALSE	TRUE	TRUE
Creat_BSP_Min_INT	qt	Labs	Labs	creatinine (minimum, inv-norm transformed)	3_193810750-193817244	EUR,AFR,EAS	1	2	0.997965	rs10933714	0.563514	193816778	A,T,T	T,A,A	0.6889,0.95386,0.63	-0.0132677,0.0119513,0.0255185	0.00235151,0.00984942,0.0184447	7.77494,0.647864,0.778569	-5.64220437080855,1.21340139825492,1.38351396336075	HES1	rs10933714	0.563514	0.563514	1	|ABC=1	rs4687514	0.43371	0.43371	0.999802	0.391245	0.50286	0.0455566	0.0112281	0.0225388	TRUE	FALSE	FALSE	FALSE	FALSE	FALSE	FALSE	TRUE	FALSE
Creat_BSP_Min_INT	qt	Labs	Labs	creatinine (minimum, inv-norm transformed)	3_38439601-38568527	EUR,AFR,EAS	1	63	0.837884	rs6599205	0.0737243	38529440	G,G,G	C,C,C	0.6143,0.5696,0.6389	0.0155993,0.00466037,0.00215043	0.00223645,0.00417321,0.0185401	11.5145,0.578219,0.0420758	6.9693438508426,1.04211386438737,0.0809301773999666	EXOG	rs9838614,rs6780349,rs9838792,rs2186457,rs2300669,rs4371464,rs6809352,rs1073506,rs6599207,rs6599211,rs6794397,rs6599208,rs2051213,rs7644530,rs4679066,rs762318,rs1065800,rs1073505,rs2268762,rs1132064,rs2300668	0.0640438,0.0327822,0.0309432,0.029116,0.0227019,0.0223599,0.0204483,0.0180089,0.0172538,0.0155145,0.0149369,0.0148026,0.0147034,0.0145213,0.0113473,0.0107816,0.0105035,0.00996086,0.00956366,0.00918335,0.00719412	0.400671	1,1,1,1,1,1,1,1,1,1,1,1,1,1,1,1,1,1,1,1,1	|Exon=1|GTeX_Finemapped=1|ABC=1,|GTeX_Finemapped=1,|GTeX_Finemapped=1,|GTeX_Finemapped=1,|GTeX_Finemapped=1,|GTeX_Finemapped=1,|GTeX_Finemapped=1,|Exon=1|GTeX_Finemapped=1,|GTeX_Finemapped=1,|GTeX_Finemapped=1,|GTeX_Finemapped=1,|GTeX_Finemapped=1,|GTeX_Finemapped=1,|GTeX_Finemapped=1,|GTeX_Finemapped=1,|GTeX_Finemapped=1,|Exon=1,|Exon=1|GTeX_Finemapped=1,|GTeX_Finemapped=1,|Exon=1|GTeX_Finemapped=1,|GTeX_Finemapped=1	rs1002675,rs1046048,rs1058945,rs11914389,rs11926767,rs13072731,rs13078966,rs13097628,rs13098946,rs1870914,rs1870915,rs2051214,rs2070489,rs2268755,rs2268758,rs2268759,rs2366123,rs2370840,rs35044334,rs35091896,rs35463537,rs35947591,rs36070911,rs3749386,rs3762788,rs3792527,rs3792528,rs4407366,rs4679052,rs6599204,rs6599205,rs6772046,rs6808093,rs7372386,rs7372849,rs7373828,rs7433277,rs762317,rs7640050,rs7642472,rs928813,rs961179	0.00420595,0.00615052,0.00529925,0.00713153,0.0358865,0.00899295,0.00987986,0.00686149,0.0111509,0.0141617,0.0123363,0.0355995,0.0108295,0.00720882,0.00664797,0.0468629,0.00456297,0.0107499,0.00812737,0.00453312,0.00819475,0.00581598,0.00798237,0.00996935,0.00444981,0.00426577,0.00455254,0.0377318,0.00578528,0.0582501,0.0737243,0.006031,0.00786825,0.00679889,0.00882537,0.00882537,0.00526709,0.00461873,0.00618192,0.00592009,0.00529925,0.0057924	0.549329	1	0.301951	0.311315	0.0211223	0.00504382	0.0029369	TRUE	FALSE	FALSE	FALSE	FALSE	FALSE	FALSE	TRUE	FALSE
Creat_BSP_Min_INT	qt	Labs	Labs	creatinine (minimum, inv-norm transformed)	3_48688114-49343601	EUR,AFR,EAS	1	59	0.904075	rs13084000	0.0444925	48772714	G,G,G	C,C,C	0.8857,0.98411,0.94841	0.0300054,0.0140423,0.0209362	0.00342144,0.0165237,0.0402589	17.7473,0.402941,0.219656	8.76981621773288,0.849827823066262,0.520039047266567	WDR6	rs13084000,rs71324924,rs67332931,rs13074318,rs34037363,rs11709246,rs11713694,rs13094900,rs11715713,rs11715835,rs11719457,rs13090839,rs71324929,rs34504524,rs13086240,rs11715689,rs34580506,rs35283189,rs35673421,rs34889065,rs35102816	0.0444925,0.0388357,0.0302821,0.0298007,0.0275967,0.0272977,0.0272259,0.0272259,0.0212106,0.0207579,0.0181574,0.0181574,0.0172386,0.015768,0.0156884,0.0134183,0.00986949,0.00986949,0.00963915,0.00668472,0.00522272	0.434439	1,1,1,1,1,1,1,1,1,1,1,1,1,1,1,1,1,1,0.798,1,1	|GTeX_Finemapped=1,|GTeX_Finemapped=1,|GTeX_Finemapped=1,|GTeX_Finemapped=1,|GTeX_Finemapped=1,|GTeX_Finemapped=1,|GTeX_Finemapped=1,|GTeX_Finemapped=1,|GTeX_Finemapped=1,|GTeX_Finemapped=1,|GTeX_Finemapped=1,|GTeX_Finemapped=1,|Exon=1|GTeX_Finemapped=1|ABC=1,|GTeX_Finemapped=1,|GTeX_Finemapped=1,|GTeX_Finemapped=1,|GTeX_Finemapped=1,|GTeX_Finemapped=1,|GTeX_Finemapped=1,|GTeX_Finemapped=1,|GTeX_Finemapped=1	rs10154895,rs111256226,rs113186424,rs11552724,rs116432667,rs11706052,rs11708022,rs11709092,rs11710247,rs11712006,rs11713297,rs11717978,rs13068038,rs13072554,rs13073997,rs13077498,rs13080725,rs13087930,rs147876732,rs34477108,rs34509487,rs34566463,rs34784192,rs35060561,rs35108630,rs5030795,rs55761431,rs56318350,rs66991555,rs67060340,rs67286839,rs71324939,rs9814987,rs9837625,rs9847839,rs9855123,rs9862483,rs9880088	0.013242,0.00662046,0.0073196,0.00941152,0.0238885,0.0126496,0.0210518,0.0268312,0.00699574,0.00987678,0.00504744,0.0298602,0.0102621,0.00986432,0.0303352,0.0112509,0.0108203,0.0196773,0.00945325,0.0272404,0.0238664,0.00936167,0.00704977,0.0105073,0.0108203,0.0094329,0.0268312,0.0238782,0.00777674,0.023602,0.0105073,0.00550069,0.00740588,0.00493664,0.00640306,0.00492771,0.011191,0.0133547	0.519052	1	0.274075	0.331392	0.0791952	0.0641509	0.0117153	TRUE	FALSE	FALSE	FALSE	FALSE	FALSE	FALSE	TRUE	FALSE
Creat_BSP_Min_INT	qt	Labs	Labs	creatinine (minimum, inv-norm transformed)	3_52531681-52566354	EUR,AFR,EAS	1	4	1	rs7614424	0.511109	52566354	C,C,C	T,T,T	0.90954,0.8631,0.97718	-0.0350243,-0.0142967,0.0605738	0.00379521,0.00601118,0.0596345	19.5618,1.75971,0.508991	-9.22855388766366,-2.37835167138565,1.01575094953425	NT5DC2	rs7614424	0.511109	0.511109	0.99	|Exon=1	rs13066389,rs13066644,rs35325270	0.347171,0.0523442,0.0461591	0.445674	1	0.583335	0.399165	0.0296405	0.032251	0.0227788	TRUE	FALSE	FALSE	FALSE	FALSE	FALSE	FALSE	TRUE	FALSE
Creat_BSP_Min_INT	qt	Labs	Labs	creatinine (minimum, inv-norm transformed)	3_69764091-70264091	EUR,AFR,EAS	1	5	0.903965	rs1121878	0.326331	69797326	C,C,C	A,A,A	0.5964,0.90091,0.97718	0.0187737,0.0124086,-0.0656301	0.00221886,0.0069157,0.0596345	16.5765,1.13804,0.566875	8.46096644222709,1.79426522260942,-1.10053911745718	MITF	rs1121878,rs62250968,rs2014520,rs59913237	0.326331,0.234834,0.168411,0.0211125	0.750688	0.5,0.99,0.5,1	|Cicero=1,|Exon=1|EpiMap=1,|Cicero=1,|EpiMap=1	rs10510991	0.212283	0.212283	1	0.469774	0.44913	0.0816601	0.0583313	0.00289907	TRUE	FALSE	FALSE	FALSE	FALSE	FALSE	FALSE	TRUE	FALSE
Creat_BSP_Min_INT	qt	Labs	Labs	creatinine (minimum, inv-norm transformed)	3_69764091-70264091	EUR,AFR,EAS	2	4	1	rs12494375	0.339772	69765396	C,G,C	G,C,G	0.8181,0.5227,0.6429	-0.0195998,0.00943716,-0.0050891	0.00282199,0.00413685,0.0185856	11.4232,1.64716,0.105561	-6.94538251375802,2.28124297472715,-0.273819516184573	MITF	rs12494375,rs4855322,rs4855446,rs7625281	0.339772,0.257959,0.201405,0.199045	0.998181	1,1,1,1	|EpiMap=1,|EpiMap=1,|EpiMap=1,|EpiMap=1			0	0.999999	0.571516	0.347084	0.0816601	0.0583313	0.00289907	TRUE	FALSE	FALSE	FALSE	FALSE	FALSE	FALSE	TRUE	FALSE
Creat_BSP_Min_INT	qt	Labs	Labs	creatinine (minimum, inv-norm transformed)	3_86787543-87287543	EUR,AFR,EAS	1	1	1	rs13066793	0.99996	87037543	A,A,A	G,G,G	0.91352,0.95764,0.993056	-0.0286323,0.00142133,0.0430147	0.0038731,0.0102592,0.107239	12.8417,0.050702,0.162199	-7.39260540652191,0.138541991578291,0.401110603418532	VGLL3	rs13066793	0.99996	0.99996	1	|GTeX_Finemapped=1|ABC=1			0	1	0.293768	0.245258	0.0451849	0.049307	0.0055952	TRUE	FALSE	FALSE	FALSE	FALSE	FALSE	FALSE	TRUE	FALSE
Creat_BSP_Min_INT	qt	Labs	Labs	creatinine (minimum, inv-norm transformed)	3_99270142-99623079	EUR,AFR,EAS	1	1	1	rs114996389	0.996222	99379688	G,NA,NA	T,NA,NA	0.96918,NA,NA	0.0421535,NA,NA	0.00629878,NA,NA	10.6583,NA,NA	6.69232772060621,NA,NA	COL8A1	rs114996389	0.996222	0.996222	1	|EpiMap=1			0	0.999999	0.499984	0.500017	0.0154584	0.0191862	0.00522921	TRUE	FALSE	FALSE	FALSE	FALSE	FALSE	FALSE	TRUE	FALSE
Creat_BSP_Min_INT	qt	Labs	Labs	creatinine (minimum, inv-norm transformed)	3_99270142-99623079	EUR,AFR,EAS	2	24	0.869513	rs1287283	0.187065	99515750	G,G,G	A,A,A	0.6918,0.8396,0.8046	0.0124246,0.0130554,-0.0191017	0.00235759,0.00563058,0.022459	6.86517,1.69007,0.403359	4.37008560456898,2.2730705621969,-0.976579544948573	FILIP1L	rs796978,rs809415,rs793445,rs793496,rs1688772,rs1688771,rs793447,rs17174947,rs793461,rs1038294,rs793501,rs7636447,rs1021102,rs793462,rs793466,rs793460,rs793463	0.0457092,0.0388357,0.0354623,0.026092,0.0230492,0.0222511,0.0220122,0.0215797,0.0214979,0.0212388,0.0204944,0.0182502,0.018135,0.0177755,0.0177154,0.0157803,0.013587	0.399466	1,1,1,1,1,1,1,1,1,1,1,1,1,1,1,1,0.817	|EpiMap=1,|GTeX_Finemapped=1,|GTeX_Finemapped=1,|GTeX_Finemapped=1,|GTeX_Finemapped=1,|GTeX_Finemapped=1,|GTeX_Finemapped=1,|GTeX_Finemapped=1|EpiMap=1|ABC=1,|GTeX_Finemapped=1,|GTeX_Finemapped=1,|GTeX_Finemapped=1|ABC=1,|GTeX_Finemapped=1,|GTeX_Finemapped=1|ABC=1,|GTeX_Finemapped=1,|GTeX_Finemapped=1,|GTeX_Finemapped=1,|GTeX_Finemapped=1|ABC=1	rs1287283,rs62283523,rs704578,rs704579,rs793442,rs793474,rs793495	0.187065,0.041035,0.0587333,0.0331123,0.0424978,0.0765489,0.119707	0.558699	0.995572	0.745936	0.270042	0.0154584	0.0191862	0.00522921	TRUE	FALSE	FALSE	FALSE	FALSE	FALSE	FALSE	TRUE	FALSE
Creat_BSP_Min_INT	qt	Labs	Labs	creatinine (minimum, inv-norm transformed)	4_103594918-103988899	EUR,AFR,EAS	1	4	0.975642	rs223489	0.719857	103680984	A,A,A	G,G,G	0.6431,0.528,0.62	0.0223518,0.00686591,0.0178289	0.00227228,0.00413908,0.0183466	22.1067,1.01253,0.479965	9.83672786804443,1.65880098959189,0.971782237580805	MANBA	rs223489,rs223401,rs223354,rs223364	0.719857,0.0948779,0.0800248,0.0555715	0.950331	1,0.746,1,1	|GTeX_Finemapped=1|ABC=1|Cicero=1,|eQTLGen_Finemapped=1,|GTeX_Finemapped=1|eQTLGen_Finemapped=1,|eQTLGen_Finemapped=1			0	1	0.397276	0.444974	0.075266	0.0324891	0.00656714	TRUE	FALSE	FALSE	FALSE	FALSE	FALSE	FALSE	TRUE	FALSE
Creat_BSP_Min_INT	qt	Labs	Labs	creatinine (minimum, inv-norm transformed)	4_103594918-103988899	EUR,AFR,EAS	2	3	0.695394	rs72937853	0.895257	103671679	T,T,NA	A,A,NA	0.96819,0.7708,NA	0.0299092,-0.00985059,NA	0.00620316,0.00491602,NA	5.84646,1.34588,NA	4.82160705188968,-2.00377337765103,NA	MANBA	rs72937853,rs148918425	0.895257,0.0492888	0.944546	1,1	|EpiMap=1,|ABC=1	rs6842975	0.0508629	0.0508629	1	0.562482	0.5	0.075266	0.0324891	0.00656714	TRUE	FALSE	FALSE	FALSE	FALSE	FALSE	FALSE	TRUE	FALSE
Creat_BSP_Min_INT	qt	Labs	Labs	creatinine (minimum, inv-norm transformed)	4_109693455-109693926	EUR,AFR,EAS	1	1	1	rs7687209	1	109693926	C,T,C	T,C,T	0.6034,0.5552,0.749	0.0162507,-0.00871302,-0.000868511	0.00222534,0.004158,0.0205383	12.5493,1.44216,0.0149017	7.30256949499852,-2.09548340548341,-0.0422873850318673	ETNPPL	rs7687209	1	1	1	|ABC=1			0	1	0.618025	0.499777	0.817041	6.4741e-09	1	FALSE	FALSE	FALSE	FALSE	FALSE	FALSE	FALSE	FALSE	FALSE
Creat_BSP_Min_INT	qt	Labs	Labs	creatinine (minimum, inv-norm transformed)	4_115521804-115621944	EUR,AFR,EAS	1	4	0.867518	rs34695716	0.909749	115579441	A,C,A	C,A,C	0.7217,0.6362,0.94147	-0.0172573,0.00544788,-0.00339254	0.00242907,0.004295,0.0379359	11.918,0.688995,0.0321051	-7.1044885491155,1.26842374854482,-0.0894282197074539	UGT8	rs34695716,rs4425400,rs7685523,rs13148598	0.909749,0.0244357,0.0133682,0.01163	0.959183	1,1,1,1	|EpiMap=1,|EpiMap=1|ABC=1,|Promoter=1,|Exon=1			0	1	0.420021	0.397692	0.0314165	0.00209639	0.0197395	TRUE	FALSE	FALSE	FALSE	FALSE	FALSE	FALSE	TRUE	FALSE
Creat_BSP_Min_INT	qt	Labs	Labs	creatinine (minimum, inv-norm transformed)	4_128128545-128317263	EUR,AFR,EAS	1	3	0.980095	rs12498324	0.361886	128132034	T,C,T	C,T,C	0.6282,0.6286,0.6042	0.0121895,-0.00795227,0.0332543	0.00225253,0.00427645,0.0182102	7.20399,1.20101,1.16858	5.41147065743853,-1.85954939260368,1.8261359018572	INTU	rs12498324,rs1992516,rs4997057	0.361886,0.330703,0.307378	0.999967	1,1,1	|EpiMap=1,|EpiMap=1,|EpiMap=1			0	0.999998	0.304274	0.388149	0.00812436	5.96635e-07	0.000160751	TRUE	FALSE	FALSE	FALSE	FALSE	FALSE	FALSE	TRUE	FALSE
Creat_BSP_Min_INT	qt	Labs	Labs	creatinine (minimum, inv-norm transformed)	4_144036127-144230902	EUR,AFR,EAS	1	29	0.975412	rs10049774	0.124843	144087792	T,T,T	C,C,C	0.6004,0.5318,0.8125	-0.0257269,-0.0164815,-0.0213278	0.0022225,0.00414097,0.0228155	30.2616,4.16189,0.456062	-11.5756580427447,-3.98010611040408,-0.934794328417085	USP38	rs10049774,rs6854861,rs10034769,rs7684430,rs7670439,rs4337690,rs78002326,rs4318600,rs13139558,rs4594668,rs11100780,rs11100778,rs13128884,rs28470858,rs4690779,rs13139457,rs4582112,rs6820538,rs13106497,rs4637346,rs62330278,rs10001113,rs11737209,rs11725565,rs11933603,rs34168479,rs6827229,rs4131029,rs28649839	0.124843,0.0795344,0.0600512,0.0572926,0.0510277,0.0510227,0.0510227,0.0509852,0.0503065,0.036531,0.0347646,0.0339249,0.0296661,0.0243291,0.0238784,0.0206798,0.0204972,0.0168429,0.0168194,0.0152233,0.0140347,0.0131837,0.0121615,0.011251,0.011018,0.0106046,0.0102933,0.0100416,0.00955353	0.951385	1,1,1,1,1,1,1,1,1,1,1,1,1,1,1,1,1,1,1,1,1,1,1,1,1,1,1,1,0.932	|ABC=1,|GTeX_Finemapped=1,|GTeX_Finemapped=1,|eQTLGen_Finemapped=1,|eQTLGen_Finemapped=1,|eQTLGen_Finemapped=1,|eQTLGen_Finemapped=1,|eQTLGen_Finemapped=1,|eQTLGen_Finemapped=1,|eQTLGen_Finemapped=1,|eQTLGen_Finemapped=1|ABC=1,|eQTLGen_Finemapped=1,|Promoter=1|GTeX_Finemapped=1|eQTLGen_Finemapped=1|ABC=1,|ABC=1,|eQTLGen_Finemapped=1,|eQTLGen_Finemapped=1|EpiMap=1,|eQTLGen_Finemapped=1,|eQTLGen_Finemapped=1,|eQTLGen_Finemapped=1,|eQTLGen_Finemapped=1,|Promoter=1|ABC=1,|Exon=1|eQTLGen_Finemapped=1|EpiMap=1,|eQTLGen_Finemapped=1,|eQTLGen_Finemapped=1,|eQTLGen_Finemapped=1|EpiMap=1,|eQTLGen_Finemapped=1,|eQTLGen_Finemapped=1,|Exon=1,|eQTLGen_Finemapped=1|ABC=1			0	1	0.377282	0.281556	0.020114	0.0151097	0.00518881	TRUE	FALSE	FALSE	FALSE	FALSE	FALSE	FALSE	TRUE	FALSE
Creat_BSP_Min_INT	qt	Labs	Labs	creatinine (minimum, inv-norm transformed)	4_144036127-144230902	EUR,AFR,EAS	2	11	0.988686	rs13137565	0.196518	144105698	A,A,A	G,G,G	0.6799,0.8374,0.8194	-0.0253759,-0.0292587,-0.0282616	0.00233351,0.0055997,0.0231492	26.8171,6.75916,0.653366	-10.8745623545646,-5.22504777041627,-1.2208456447739	USP38	rs13137565,rs9998017,rs12640698,rs11100779,rs10155434,rs7673827,rs10000911,rs10434185,rs6856785,rs4285045	0.196518,0.151679,0.11975,0.114713,0.0927006,0.0628462,0.0547879,0.0512571,0.0486988,0.033368	0.926319	1,1,1,1,1,1,1,1,1,1	|Promoter=1|ABC=1,|Promoter=1|ABC=1,|EpiMap=1|ABC=1,|ABC=1,|EpiMap=1,|Exon=1,|Exon=1,|ABC=1,|Exon=1|EpiMap=1,|Exon=1	rs2323076	0.047603	0.047603	0.970565	0.999402	0.414608	0.020114	0.0151097	0.00518881	TRUE	TRUE	FALSE	TRUE	FALSE	FALSE	FALSE	TRUE	TRUE
Creat_BSP_Min_INT	qt	Labs	Labs	creatinine (minimum, inv-norm transformed)	4_16863397-16885455	EUR,AFR,EAS	1	10	0.980654	rs11734663	0.171692	16867757	G,G,G	T,T,T	0.5268,0.7458,0.8284	0.0187429,0.00106534,0.0134757	0.00218037,0.00474562,0.0236191	17.0841,0.0849295,0.245415	8.59620156212019,0.224489107851029,0.570542484684006	LDB2	rs11734663,rs11737577,rs4698512,rs10939692,rs2314213,rs887226,rs12639770,rs7665420,rs10029876,rs9684423	0.171692,0.165505,0.146461,0.140926,0.110286,0.0988873,0.0380009,0.0341045,0.0314177,0.0244198	0.9617	1,1,1,1,1,1,1,1,1,1	|GTeX_Finemapped=1|EpiMap=1,|GTeX_Finemapped=1|EpiMap=1,|GTeX_Finemapped=1|EpiMap=1,|GTeX_Finemapped=1|EpiMap=1|ABC=1,|GTeX_Finemapped=1|EpiMap=1|ABC=1,|GTeX_Finemapped=1,|GTeX_Finemapped=1|EpiMap=1,|GTeX_Finemapped=1,|GTeX_Finemapped=1,|GTeX_Finemapped=1|ABC=1			0	1	0.276145	0.413322	0.00438018	0.00135835	0.00359488	TRUE	FALSE	FALSE	FALSE	FALSE	FALSE	FALSE	TRUE	FALSE
Creat_BSP_Min_INT	qt	Labs	Labs	creatinine (minimum, inv-norm transformed)	4_1779278-1785738	EUR,AFR,EAS	1	1	1	rs10017927	0.998116	1779278	C,G,C	G,C,G	0.6561,0.5287,0.879	-0.0151386,0.00652972,0.00386881	0.00229179,0.00413941,0.0273058	10.4024,0.940468,0.0519151	-6.60557904520048,1.57745185908137,0.141684550535051	FGFR3	rs10017927	0.998116	0.998116	1	|ABC=1			0	1	0.444324	0.468966	0.0102688	6.4741e-09	6.4741e-09	TRUE	FALSE	FALSE	FALSE	FALSE	FALSE	FALSE	TRUE	FALSE
Creat_BSP_Min_INT	qt	Labs	Labs	creatinine (minimum, inv-norm transformed)	4_19858213-19891513	EUR,AFR,EAS	1	1	1	rs13128313	1	19882104	G,G,G	A,A,A	0.7097,0.593,0.7679	0.0114681,-0.000335453,0.00410438	0.00239836,0.00420598,0.0210937	5.75982,0.0285242,0.0727719	4.78164245567805,-0.0797562042615514,0.194578476037869	SLIT2	rs13128313	1	1	1	|EpiMap=1			0	0.21902	0.499212	0.495487	1	1	1	FALSE	FALSE	FALSE	FALSE	FALSE	FALSE	FALSE	FALSE	FALSE
Creat_BSP_Min_INT	qt	Labs	Labs	creatinine (minimum, inv-norm transformed)	4_23797000-23813109	EUR,AFR,EAS	1	1	1	rs6821591	1	23797000	T,T,T	C,C,C	0.5278,0.6188,0.6944	0.0191941,0.00163501,-0.0169481	0.00218061,0.00425442,0.0193313	17.8722,0.154437,0.419487	8.80217003499021,0.384308554397544,-0.876718068624459	PPARGC1A	rs6821591	1	1	1	|Exon=1			0	1	0.512083	0.465486	6.4741e-09	1	1	TRUE	FALSE	FALSE	FALSE	FALSE	FALSE	FALSE	TRUE	FALSE
Creat_BSP_Min_INT	qt	Labs	Labs	creatinine (minimum, inv-norm transformed)	4_38607248-38689837	EUR,AFR,EAS	1	4	0.96522	rs2637713	0.296507	38627337	A,A,A	G,G,G	0.8748,0.7247,0.8661	0.0211566,0.0167843,-0.00772486	0.00328941,0.00462604,0.0261498	9.89905,3.54459,0.114819	6.43173091831058,3.62822197819301,-0.295407995472241	KLF3	rs2637713,rs168088,rs337645,rs337621	0.296507,0.282621,0.227252,0.189255	0.995635	0.655,1,1,1	|EpiMap=1,|EpiMap=1,|EpiMap=1|ABC=1,|ABC=1			0	0.999909	0.993457	0.353295	0.0373918	0.0741003	0.0261506	TRUE	TRUE	FALSE	TRUE	FALSE	FALSE	FALSE	TRUE	TRUE
Creat_BSP_Min_INT	qt	Labs	Labs	creatinine (minimum, inv-norm transformed)	4_38607248-38689837	EUR,AFR,EAS	2	6	1	rs2927270	0.19532	38674260	G,G,G	C,C,C	0.8082,0.98638,0.5962	-0.0188948,-0.00701276,0.00211236	0.00276498,0.0178271,0.0181494	11.082,0.158614,0.0422272	-6.83361181636033,-0.393376376415682,0.116387318589044	KLF3	rs2927270,rs337608,rs1056583,rs337602,rs337609,rs337639	0.19532,0.192337,0.176016,0.168081,0.155264,0.0679918	0.95501	1,1,1,1,1,1	|ABC=1,|eQTLGen_Finemapped=1|EpiMap=1,|ABC=1,|ABC=1,|EpiMap=1,|EpiMap=1|ABC=1			0	1	0.211188	0.353643	0.0373918	0.0741003	0.0261506	TRUE	FALSE	FALSE	FALSE	FALSE	FALSE	FALSE	TRUE	FALSE
Creat_BSP_Min_INT	qt	Labs	Labs	creatinine (minimum, inv-norm transformed)	4_40189232-40689232	EUR,AFR,EAS	1	3	0.540852	rs3821983	0.888076	40435390	C,T,T	T,C,C	0.7048,0.7632,0.6935	-0.01536,0.00676334,0.00172538	0.00238662,0.00486051,0.0193154	9.91086,0.784951,0.0320674	-6.43588003117379,1.39148772453919,0.0893266512730774	RHOH	rs3821983	0.888076	0.888076	0.5	|Cicero=1	rs3755892,rs3755893	0.0618331,0.0169721	0.0788052	0.999999	0.359316	0.247176	0.310265	0.1619	0.0372293	FALSE	FALSE	FALSE	FALSE	FALSE	FALSE	FALSE	FALSE	FALSE
Creat_BSP_Min_INT	qt	Labs	Labs	creatinine (minimum, inv-norm transformed)	4_54217607-54378220	EUR,AFR,EAS	1	13	0.658154	rs62325971	0.710648	54238258	T,T,T	C,C,C	0.8688,0.94781,0.8651	0.0216833,0.00292468,0.0139866	0.0032244,0.00929046,0.0260677	10.7548,0.123257,0.227986	6.72475499317702,0.314804649070121,0.536549062633067	FIP1L1	rs62325971,rs62325221,rs62325219,rs61015316,rs62325220,rs56007140,rs17082654,rs74553497	0.710648,0.0303347,0.023239,0.0226465,0.0222289,0.0211781,0.0171299,0.0164557	0.863861	1,1,1,1,1,1,1,1	|ABC=1,|Promoter=1,|Promoter=1,|ABC=1,|Promoter=1,|Promoter=1,|Promoter=1|EpiMap=1|ABC=1,|Exon=1|ABC=1	rs12509730,rs199547299,rs58860516,rs62323564,rs6855607	0.0334472,0.0116887,0.021375,0.0187713,0.0102429	0.0955251	1	0.324269	0.409733	0.0112516	0.0244866	0.0123901	TRUE	FALSE	FALSE	FALSE	FALSE	FALSE	FALSE	TRUE	FALSE
Creat_BSP_Min_INT	qt	Labs	Labs	creatinine (minimum, inv-norm transformed)	4_5752856-5817543	EUR,AFR,EAS	1	1	1	rs10027753	0.960885	5788027	C,NA,NA	T,NA,NA	0.97913,NA,NA	0.0442368,NA,NA	0.00761542,NA,NA	8.20134,NA,NA	5.80884573667637,NA,NA	EVC	rs10027753	0.960885	0.960885	0.655	|EpiMap=1			0	0.998615	0.499731	0.499837	0.0692573	0.0261412	0.0127295	TRUE	FALSE	FALSE	FALSE	FALSE	FALSE	FALSE	TRUE	FALSE
Creat_BSP_Min_INT	qt	Labs	Labs	creatinine (minimum, inv-norm transformed)	4_5752856-5817543	EUR,AFR,EAS	2	2	0.867378	rs2279252	0.528866	5800494	G,NA,G	A,NA,A	0.98807,NA,0.94444	0.0589693,NA,0.0574519	0.0100268,NA,0.0388753	8.39005,NA,0.855587	5.88116846850441,NA,1.47785097478347	EVC	rs2279252,rs115976359	0.528866,0.47109	0.999956	1,1	|Exon=1|EpiMap=1,|Exon=1			0	0.999926	0.499989	0.463146	0.0692573	0.0261412	0.0127295	TRUE	FALSE	FALSE	FALSE	FALSE	FALSE	FALSE	TRUE	FALSE
Creat_BSP_Min_INT	qt	Labs	Labs	creatinine (minimum, inv-norm transformed)	4_6737253-7237253	EUR,AFR,EAS	1	13	0.927086	rs3796908	0.759777	7061378	A,A,A	G,G,G	0.7734,0.6415,0.7321	0.0153777,0.0100845,-0.0343649	0.00260042,0.00430873,0.0201081	8.47517,1.71536,1.05824	5.91354473508126,2.34048083774105,-1.70900781277197	GRPEL1	rs3796908,rs3822269,rs2276968,rs13139941,rs907523,rs59640165,rs10937784	0.759777,0.0467205,0.0450137,0.0431007,0.00943546,0.00708569,0.00620702	0.91734	0.991,1,1,1,0.721,0.721,0.943	|Exon=1|GTeX_Finemapped=1,|Exon=1|GTeX_Finemapped=1|ABC=1,|Promoter=1|GTeX_Finemapped=1|ABC=1,|GTeX_Finemapped=1,|GTeX_Finemapped=1,|GTeX_Finemapped=1,|Exon=1|eQTLGen_Finemapped=1	rs11937667,rs13105002,rs2292461,rs2359012,rs4689064,rs66885632	0.00427249,0.00422901,0.00913206,0.00392537,0.0078226,0.00535754	0.0347391	0.999999	0.608781	0.572995	0.207823	0.17855	0.0348851	FALSE	FALSE	FALSE	FALSE	FALSE	FALSE	FALSE	FALSE	FALSE
Creat_BSP_Min_INT	qt	Labs	Labs	creatinine (minimum, inv-norm transformed)	4_74002341-74510948	EUR,AFR,EAS	1	2	0.981726	rs13114291	0.830701	74486834	A,NA,NA	G,NA,NA	0.94732,NA,NA	-0.0464558,NA,NA	0.00487308,NA,NA	20.8165,NA,NA	-9.53314946604611,NA,NA	RASSF6	rs13114291,rs17804499	0.830701,0.169299	1	1,1	|Promoter=1,|Exon=1			0	1	0.5	0.5	0.0111252	0.0341983	0.00620058	TRUE	FALSE	FALSE	FALSE	FALSE	FALSE	FALSE	TRUE	FALSE
Creat_BSP_Min_INT	qt	Labs	Labs	creatinine (minimum, inv-norm transformed)	4_77358987-77414988	EUR,AFR,EAS	1	1	1	rs4859682	1	77410318	C,C,C	A,A,A	0.5676,0.92284,0.7976	-0.0584495,-0.0529223,-0.0496452	0.00219741,0.00774341,0.0221638	155.16,11.0846,1.60039	-26.599269139578,-6.8344953967309,-2.23992275692796	SHROOM3	rs4859682	1	1	0.655	|EpiMap=1			0	1	1	0.371123	0.00960456	0.0304467	0.00127485	TRUE	TRUE	FALSE	TRUE	FALSE	FALSE	FALSE	TRUE	TRUE
Creat_BSP_Min_INT	qt	Labs	Labs	creatinine (minimum, inv-norm transformed)	4_77358987-77414988	EUR,AFR,EAS	2	9	0.937026	rs13146564	0.244883	77376636	A,A,A	C,C,C	0.7306,0.6036,0.7917	0.049457,0.0015178,-0.0463222	0.00245378,0.00422426,0.0219289	89.6175,0.14305,1.46024	20.1554336574591,0.359305535170657,-2.1123813779989	CCDC158	rs13146564,rs1849215,rs1398017,rs5010513,rs1949137,rs4859674,rs2136854,rs4241593	0.244883,0.205527,0.186514,0.0710241,0.040508,0.0385794,0.0385071,0.0339202	0.859463	1,1,1,1,1,1,1,1	|GTeX_Finemapped=1,|GTeX_Finemapped=1,|GTeX_Finemapped=1,|GTeX_Finemapped=1,|GTeX_Finemapped=1,|GTeX_Finemapped=1,|GTeX_Finemapped=1,|GTeX_Finemapped=1	rs6532417	0.107403	0.107403	1	0.150399	0.293678	0.00960456	0.0304467	0.00127485	TRUE	FALSE	FALSE	FALSE	FALSE	FALSE	FALSE	TRUE	FALSE
Creat_BSP_Min_INT	qt	Labs	Labs	creatinine (minimum, inv-norm transformed)	4_77358987-77414988	EUR,AFR,EAS	3	5	1	rs66785096	0.225779	77360986	G,G,G	A,A,A	0.8608,0.8548,0.7887	0.0180867,0.0089607,0.0747488	0.00314488,0.00586511,0.0218141	8.0524,0.897694,3.21387	5.75115743684974,1.52779743261422,3.42662773160479	FAM47E-STBD1	rs66785096,rs66466813,rs11737407,rs11736785,rs11723217	0.225779,0.213441,0.212213,0.206602,0.114057	0.972092	1,0.882,1,1,1	|GTeX_Finemapped=1,|GTeX_Finemapped=1,|GTeX_Finemapped=1,|GTeX_Finemapped=1,|GTeX_Finemapped=1			0	0.999998	0.543011	0.933065	0.00960456	0.0304467	0.00127485	TRUE	FALSE	TRUE	FALSE	TRUE	FALSE	FALSE	TRUE	TRUE
Creat_BSP_Min_INT	qt	Labs	Labs	creatinine (minimum, inv-norm transformed)	4_77358987-77414988	EUR,AFR,EAS	4	1	1	rs77134150	0.999405	77405803	C,NA,NA	T,NA,NA	0.98509,NA,NA	-0.0760228,NA,NA	0.00898252,NA,NA	16.5856,NA,NA	-8.46341561165464,NA,NA	SHROOM3	rs77134150	0.999405	0.999405	1	|ABC=1			0	0.995744	0.498988	0.499447	0.00960456	0.0304467	0.00127485	TRUE	FALSE	FALSE	FALSE	FALSE	FALSE	FALSE	TRUE	FALSE
Creat_BSP_Min_INT	qt	Labs	Labs	creatinine (minimum, inv-norm transformed)	4_81157703-81202048	EUR,AFR,EAS	1	3	0.979294	rs16998073	0.639479	81184341	A,A,A	T,T,T	0.7316,0.91831,0.6399	0.0394329,0.0244509,0.0412512	0.00245667,0.00754419,0.0185513	57.2525,2.92409,1.58214	16.0513622098206,3.24102388725629,2.22362853277129	FGF5	rs16998073,rs12509595,rs13125101	0.639479,0.189102,0.171419	1	1,1,1	|GTeX_Finemapped=1,|GTeX_Finemapped=1,|GTeX_Finemapped=1|ABC=1			0	1	0.971851	0.747695	0.0104174	0.0112816	0.00708521	TRUE	TRUE	FALSE	TRUE	FALSE	FALSE	FALSE	TRUE	TRUE
Creat_BSP_Min_INT	qt	Labs	Labs	creatinine (minimum, inv-norm transformed)	4_99898761-100489319	EUR,AFR,EAS	1	1	1	rs1229984	1	100239319	C,NA,T	T,NA,C	0.97117,NA,0.6974	-0.0757456,NA,-0.0110969	0.00650587,NA,0.0193851	30.6019,NA,0.246403	-11.6426550176994,NA,-0.57244481586373	ADH1B	rs1229984	1	1	1	|Exon=1			0	1	0.5	0.28132	0.0479132	0.0534252	0.014937	TRUE	FALSE	FALSE	FALSE	FALSE	FALSE	FALSE	TRUE	FALSE
Creat_BSP_Min_INT	qt	Labs	Labs	creatinine (minimum, inv-norm transformed)	4_99898761-100489319	EUR,AFR,EAS	2	1	1	rs2066702	0.999995	100229017	NA,G,NA	NA,A,NA	NA,0.8094,NA	NA,-0.0487851,NA	NA,0.00526076,NA	NA,19.744,NA	NA,-9.2733939582874,NA	ADH1B	rs2066702	0.999995	0.999995	1	|Exon=1			0	0.499999	1	0.499999	0.0479132	0.0534252	0.014937	FALSE	TRUE	FALSE	FALSE	FALSE	FALSE	FALSE	TRUE	FALSE
Creat_BSP_Min_INT	qt	Labs	Labs	creatinine (minimum, inv-norm transformed)	5_131724950-131743465	EUR,AFR,EAS	1	11	0.976273	rs7705826	0.125979	131732456	G,T,G	T,G,T	0.8479,0.6369,0.879	-0.0203241,0.0090406,0.00329419	0.00303136,0.00429678,0.0273058	10.6948,1.45131,0.0438432	-6.68142302318809,1.35857970240972,0.963580463515297	SLC22A4	rs6596075,rs274552,rs274549,rs274551,rs2897160,rs4705941	0.11185,0.0629085,0.0611647,0.057218,0.0457131,0.0451081	0.383962	0.721,1,0.798,1,0.798,1	|GTeX_Finemapped=1,|GTeX_Finemapped=1,|GTeX_Finemapped=1,|GTeX_Finemapped=1,|GTeX_Finemapped=1,|GTeX_Finemapped=1	rs2405522,rs274547,rs274548,rs274554,rs7705826	0.115447,0.119701,0.119701,0.100045,0.125979	0.580873	0.999998	0.46833	0.414836	0.00187143	0.000610397	0.000414168	TRUE	FALSE	FALSE	FALSE	FALSE	FALSE	FALSE	TRUE	FALSE
Creat_BSP_Min_INT	qt	Labs	Labs	creatinine (minimum, inv-norm transformed)	5_136964764-137018758	EUR,AFR,EAS	1	5	0.788886	rs56289631	0.404723	137018758	G,G,G	A,A,A	0.7704,0.9062,0.95139	0.0160917,0.00617324,0.0101032	0.0025884,0.00708726,0.0414095	9.2948,0.415968,0.0929948	6.21685210941122,0.871033375380613,0.243982660983591	KLHL3	rs56289631,rs3798143,rs11745324,rs3777376,rs11242395	0.404723,0.203528,0.194608,0.0785109,0.0756978	0.957068	1,1,1,1,1	|GTeX_Finemapped=1,|Promoter=1,|GTeX_Finemapped=1,|EpiMap=1|ABC=1,|Exon=1			0	0.999999	0.273331	0.396897	0.00449464	0.0118582	0.00605055	TRUE	FALSE	FALSE	FALSE	FALSE	FALSE	FALSE	TRUE	FALSE
Creat_BSP_Min_INT	qt	Labs	Labs	creatinine (minimum, inv-norm transformed)	5_141309824-141335498	EUR,AFR,EAS	1	4	0.886389	rs164515	0.504843	141335498	C,C,C	T,T,T	0.7336,0.97731,0.873	-0.0188926,0.0223151,-0.0185453	0.00246251,0.0138758,0.0267444	13.7716,0.96742,0.311543	-7.67209067171301,1.60820277029072,-0.693427409102466	PCDH12	rs164515	0.504843	0.504843	0.93	|Exon=1	rs164514,rs351259,rs351260	0.212702,0.145351,0.137104	0.495157	1	0.342356	0.311635	0.200666	0.00238391	0.0188189	FALSE	FALSE	FALSE	FALSE	FALSE	FALSE	FALSE	FALSE	FALSE
Creat_BSP_Min_INT	qt	Labs	Labs	creatinine (minimum, inv-norm transformed)	5_153364140-153494239	EUR,AFR,EAS	1	28	0.945114	rs1347798	0.0697086	153366438	T,C,T	C,T,C	0.6173,0.5734,0.7312	0.0155609,-0.00690773,0.0322622	0.00223974,0.00417785,0.0200868	11.4301,1.00769,0.965603	6.95152115870592,-1.62030662244212,1.6056813429715	FAM114A2	rs378267,rs1978856,rs2351022,rs34536648,rs56025158,rs689799,rs816005,rs2560059,rs816031,rs2118661,rs2118660,rs816028,rs863639,rs707182,rs816024,rs2053310,rs707178,rs3776985,rs10477090,rs1057772	0.0644904,0.0587678,0.0558773,0.0537149,0.0527822,0.051275,0.0488132,0.0477511,0.0429316,0.0418977,0.0408191,0.0399705,0.02708,0.0261697,0.00982935,0.009387,0.0093507,0.00919832,0.00909361,0.0089185	0.708118	1,1,1,1,1,1,0.962,1,1,1,1,0.914,1,1,1,1,1,1,1,1	|eQTLGen_Finemapped=1,|eQTLGen_Finemapped=1,|eQTLGen_Finemapped=1,|eQTLGen_Finemapped=1,|Exon=1|eQTLGen_Finemapped=1,|eQTLGen_Finemapped=1,|eQTLGen_Finemapped=1,|eQTLGen_Finemapped=1,|eQTLGen_Finemapped=1,|eQTLGen_Finemapped=1,|eQTLGen_Finemapped=1,|eQTLGen_Finemapped=1|ABC=0.500,|eQTLGen_Finemapped=1,|eQTLGen_Finemapped=1,|ABC=1,|Exon=1,|Exon=1,|Exon=1|GTeX_Finemapped=1,|eQTLGen_Finemapped=1,|Exon=1	rs10038905,rs1347798,rs1382278,rs453034,rs478020,rs707181,rs816009,rs920310	0.0151373,0.0697086,0.010238,0.0124171,0.0534809,0.0385096,0.0294522,0.0142619	0.243206	1	0.797305	0.451233	0.0195805	0.00396879	0.00483737	TRUE	FALSE	FALSE	FALSE	FALSE	FALSE	FALSE	TRUE	FALSE
Creat_BSP_Min_INT	qt	Labs	Labs	creatinine (minimum, inv-norm transformed)	5_175657927-175793717	EUR,AFR,EAS	1	15	0.98344	rs3815898	0.14296	175793717	T,T,T	C,C,C	0.7594,0.7103,0.6687	-0.0177029,-0.0135715,0.0213237	0.00254678,0.00455509,0.0189198	11.4408,2.5394,0.585497	-6.95109118180605,-2.97941423769893,1.12705736847113	ARL10	rs3815898,rs10476189,rs4868627,rs7710784,rs10056467,rs4242199,rs11747008,rs4868626	0.14296,0.142004,0.0679468,0.0679468,0.0640737,0.044142,0.0412209,0.040654	0.610948	1,1,1,1,1,1,1,1	|Promoter=1|ABC=1,|GTeX_Finemapped=1,|GTeX_Finemapped=1,|GTeX_Finemapped=1,|GTeX_Finemapped=1,|GTeX_Finemapped=1,|GTeX_Finemapped=1,|GTeX_Finemapped=1	rs10052522,rs11743673,rs2278229,rs4045533,rs409744,rs428494,rs4868630	0.0390028,0.0609253,0.0918063,0.0703076,0.0394011,0.0288509,0.0208025	0.351096	1	0.948617	0.434729	0.0117463	0.00513067	0.00265855	TRUE	TRUE	FALSE	TRUE	FALSE	FALSE	FALSE	TRUE	TRUE
Creat_BSP_Min_INT	qt	Labs	Labs	creatinine (minimum, inv-norm transformed)	5_176782218-176824137	EUR,AFR,EAS	1	2	0.987864	rs3812036	0.930512	176813404	C,C,C	T,T,T	0.7356,0.94856,0.8512	-0.0551889,-0.0304212,-0.0511954	0.00246845,0.00935425,0.0250222	109.994,2.94103,1.3898	-22.3577143551621,-3.25212603896625,-2.04599915275236	SLC34A1	rs3812036	0.930512	0.930512	1	|Exon=1	rs12659266	0.0694875	0.0694875	1	0.968338	0.734353	0.0983538	0.00741343	0.0140632	TRUE	TRUE	FALSE	TRUE	FALSE	FALSE	FALSE	TRUE	TRUE
Creat_BSP_Min_INT	qt	Labs	Labs	creatinine (minimum, inv-norm transformed)	5_176782218-176824137	EUR,AFR,EAS	2	6	0.995547	rs6420094	0.300019	176817636	A,A,A	G,G,G	0.668,0.8147,0.7867	-0.0489332,-0.0181116,-0.0307825	0.00231163,0.00531808,0.0217391	98.7277,3.18044,0.804716	-21.1682665478472,-3.40566520247909,-1.41599698239578	SLC34A1	rs6420094,rs3812035,rs6556314,rs6556316,rs6420095,rs6862195	0.300019,0.229266,0.129543,0.119817,0.101474,0.0702028	0.950322	0.974,1,1,1,0.798,1	|Promoter=1|GTeX_Finemapped=1|ABC=1,|Exon=1|GTeX_Finemapped=1|ABC=1,|GTeX_Finemapped=1,|GTeX_Finemapped=1,|GTeX_Finemapped=1,|GTeX_Finemapped=1			0	1	0.736178	0.314808	0.0983538	0.00741343	0.0140632	TRUE	FALSE	FALSE	FALSE	FALSE	FALSE	FALSE	TRUE	FALSE
Creat_BSP_Min_INT	qt	Labs	Labs	creatinine (minimum, inv-norm transformed)	5_176782218-176824137	EUR,AFR,EAS	3	2	0.993683	rs10051765	0.940732	176799992	T,C,T	C,T,C	0.66,0.534,0.7629	-0.0441392,0.0165108,-0.00432849	0.00229807,0.00414217,0.0209384	81.4908,4.17271,0.0776771	-19.2070737618959,3.98602664786815,-0.206724964658236	RGS14	rs10051765,rs56235845	0.940732,0.0591194	0.999851	1,0.98	|GTeX_Finemapped=1|ABC=1,|Exon=1			0	1	0.998117	0.341927	0.0983538	0.00741343	0.0140632	TRUE	TRUE	FALSE	TRUE	FALSE	FALSE	FALSE	TRUE	TRUE
Creat_BSP_Min_INT	qt	Labs	Labs	creatinine (minimum, inv-norm transformed)	5_34500013-34516143	EUR,AFR,EAS	1	3	1	rs11745300	0.375015	34504668	C,C,C	G,G,G	0.5119,0.8192,0.6379	-0.0215875,-0.0238204,-0.00253864	0.00217785,0.00536905,0.018529	22.434,5.03911,0.0501108	-9.91229882682462,-4.43661355360818,-0.137009012898699	TTC23L	rs11745300,rs1371810	0.375015,0.250332	0.625347	1,1	|ABC=1,|ABC=1	rs13157326	0.370224	0.370224	1	0.987693	0.462065	0.0151195	0.0106392	0.00828626	TRUE	TRUE	FALSE	TRUE	FALSE	FALSE	FALSE	TRUE	TRUE
Creat_BSP_Min_INT	qt	Labs	Labs	creatinine (minimum, inv-norm transformed)	5_39355591-39423907	EUR,AFR,EAS	1	3	0.980565	rs11959928	0.692825	39397132	T,T,T	A,A,A	0.5487,0.7133,0.8264	-0.0320786,-0.0316323,-0.0270002	0.00218764,0.00456922,0.0235111	47.9576,11.3541,0.600669	-14.663564389022,-6.92291025601744,-1.14840224404643	DAB2	rs11959928,rs35969577,rs12153248	0.692825,0.157315,0.14986	1	1,1,1	|EpiMap=1,|EpiMap=1|ABC=1,|ABC=1			0	1	1	0.388865	0.0148111	0.0193774	0.0151393	TRUE	TRUE	FALSE	TRUE	FALSE	FALSE	FALSE	TRUE	TRUE
Creat_BSP_Min_INT	qt	Labs	Labs	creatinine (minimum, inv-norm transformed)	5_53292390-53310139	EUR,AFR,EAS	1	1	1	rs3776712	1	53304179	T,T,T	C,C,C	0.7127,0.6785,0.5417	0.014204,0.014262,0.00737037	0.00240577,0.00442411,0.0178726	8.45035,2.89775,0.167454	5.90413879963588,3.22369922990161,0.41238376061681	FST	rs3776712	1	1	1	|EpiMap=1			0	1	0.999609	0.483093	0.000287135	0.253813	0.022941	TRUE	FALSE	FALSE	FALSE	FALSE	FALSE	FALSE	TRUE	FALSE
Creat_BSP_Min_INT	qt	Labs	Labs	creatinine (minimum, inv-norm transformed)	5_672008-745669	EUR,AFR,EAS	1	2	0.969631	rs399277	0.882357	694205	G,G,G	A,A,A	0.7197,0.96067,0.6498	-0.037269,0.0169768,0.011712	0.00242375,0.0106302,0.0186679	52.6288,0.957585,0.275392	-15.3765858690046,1.59703486293767,0.627387119065347	TPPP	rs399277,rs454190	0.882357,0.117604	0.999961	1,1	|Promoter=1|ABC=1,|Promoter=1|ABC=1			0	1	0.826169	0.449088	0.139363	0.098331	0.0237392	FALSE	TRUE	FALSE	FALSE	FALSE	FALSE	FALSE	TRUE	FALSE
Creat_BSP_Min_INT	qt	Labs	Labs	creatinine (minimum, inv-norm transformed)	5_672008-745669	EUR,AFR,EAS	2	1	1	rs2455362	0.999372	675597	A,G,A	G,A,G	0.6382,0.5893,0.5417	0.0227961,0.00802705,0.0145587	0.00226549,0.00420011,0.0178726	23.0911,1.25193,0.381627	10.0623264724188,1.91115232696287,0.8145820977362	TPPP	rs2455362	0.999372	0.999372	1	|EpiMap=1			0	1	0.210435	0.484614	0.139363	0.098331	0.0237392	FALSE	FALSE	FALSE	FALSE	FALSE	FALSE	FALSE	FALSE	FALSE
Creat_BSP_Min_INT	qt	Labs	Labs	creatinine (minimum, inv-norm transformed)	5_672008-745669	EUR,AFR,EAS	3	2	0.994498	rs413988	0.634663	698650	T,T,NA	C,C,NA	0.7286,0.6498,NA	-0.0310932,-0.0209817,NA	0.00244808,0.00433155,NA	36.234,5.89516,NA	-12.7010555210614,-4.84392423035634,NA	TPPP	rs413988,rs434215	0.634663,0.364385	0.999048	1,1	|GTeX_Finemapped=1|ABC=1,|GTeX_Finemapped=1			0	0.974086	0.999913	0.499905	0.139363	0.098331	0.0237392	FALSE	TRUE	FALSE	FALSE	FALSE	FALSE	FALSE	TRUE	FALSE
Creat_BSP_Min_INT	qt	Labs	Labs	creatinine (minimum, inv-norm transformed)	5_672008-745669	EUR,AFR,EAS	4	1	1	rs145774599	0.989989	672111	G,NA,NA	A,NA,NA	0.993042,NA,NA	-0.0984572,NA,NA	0.0130963,NA,NA	13.2545,NA,NA	-7.517940181578,NA,NA	CCDC127	rs145774599	0.989989	0.989989	0.655	|EpiMap=1			0	0.992175	0.492521	0.499567	0.139363	0.098331	0.0237392	FALSE	FALSE	FALSE	FALSE	FALSE	FALSE	FALSE	FALSE	FALSE
Creat_BSP_Min_INT	qt	Labs	Labs	creatinine (minimum, inv-norm transformed)	5_92019830-92055195	EUR,AFR,EAS	1	4	0.99386	rs10223255	0.337989	92041528	C,C,C	A,A,A	0.5497,0.5998,0.621	0.0143689,0.00327936,0.0249224	0.00218807,0.00421745,0.018356	10.2893,0.359695,0.75808	6.56692884596928,0.77756938434362,1.35772499455219	NR2F1-AS1	rs10223255,rs258951,rs194495	0.337989,0.203626,0.190669	0.732284	1,1,1	|GTeX_Finemapped=1,|GTeX_Finemapped=1,|GTeX_Finemapped=1	rs2431368	0.267716	0.267716	1	0.429885	0.483012	9.18219e-07	6.4741e-09	0.0406581	TRUE	FALSE	FALSE	FALSE	FALSE	FALSE	FALSE	TRUE	FALSE
Creat_BSP_Min_INT	qt	Labs	Labs	creatinine (minimum, inv-norm transformed)	6_130349119-130420941	EUR,AFR,EAS	1	2	0.871488	rs7740107	0.862117	130374461	A,A,A	T,T,T	0.7346,0.8971,0.96429	-0.0250414,-0.0113832,0.0475592	0.00246547,0.00680086,0.0479892	23.5102,1.02608,0.492595	-10.1568463619513,-1.67378831500722,0.991039650588049	L3MBTL3	rs7740107,rs6569648	0.862117,0.13711	0.999227	1,1	|GTeX_Finemapped=1,|GTeX_Finemapped=1|eQTLGen_Finemapped=1|ABC=1|Cicero=1			0	1	0.573642	0.447275	0.0492384	0.0172727	0.0129124	TRUE	FALSE	FALSE	FALSE	FALSE	FALSE	FALSE	TRUE	FALSE
Creat_BSP_Min_INT	qt	Labs	Labs	creatinine (minimum, inv-norm transformed)	6_131175997-131182966	EUR,AFR,EAS	1	1	1	rs10457561	0.999999	131181332	T,T,T	C,C,C	0.8579,0.994705,0.93948	0.0192024,-0.0194442,-0.0537144	0.00311788,0.0284716,0.0373464	9.13493,0.305702,0.822878	6.15880021039937,-0.682933168490707,-1.43827517511728	SMLR1	rs10457561	0.999999	0.999999	1	|EpiMap=1			0	0.999999	0.351568	0.530534	0.000322052	0.00141227	6.4741e-09	TRUE	FALSE	FALSE	FALSE	FALSE	FALSE	FALSE	TRUE	FALSE
Creat_BSP_Min_INT	qt	Labs	Labs	creatinine (minimum, inv-norm transformed)	6_131764893-131969010	EUR,AFR,EAS	1	2	1	rs2749933	0.524701	131877233	C,C,C	T,T,T	0.7704,0.5915,0.6935	-0.0245119,-0.014745,-0.0211523	0.0025884,0.00420357,0.0193154	20.5527,3.34491,0.563085	-9.46990418791531,-3.50773271290831,-1.095100282676	ARG1	rs2749933,rs2608912	0.524701,0.462718	0.987419	1,1	|ABC=1,|ABC=1			0	1	0.999782	0.301137	0.0643795	0.00106659	0.0187078	TRUE	TRUE	FALSE	TRUE	FALSE	FALSE	FALSE	TRUE	TRUE
Creat_BSP_Min_INT	qt	Labs	Labs	creatinine (minimum, inv-norm transformed)	6_131764893-131969010	EUR,AFR,EAS	2	1	1	rs73544620	0.999925	131895518	NA,G,NA	NA,A,NA	NA,0.91301,NA	NA,-0.070513,NA	NA,0.00733195,NA	NA,21.1699,NA	NA,-9.61722324893105,NA	ARG1	rs73544620	0.999925	0.999925	1	|ABC=1			0	0.5	1	0.5	0.0643795	0.00106659	0.0187078	FALSE	TRUE	FALSE	FALSE	FALSE	FALSE	FALSE	TRUE	FALSE
Creat_BSP_Min_INT	qt	Labs	Labs	creatinine (minimum, inv-norm transformed)	6_131764893-131969010	EUR,AFR,EAS	3	1	1	rs74755701	0.999871	131869914	A,A,NA	T,T,NA	0.93539,0.98865,NA	0.0273605,0.066511,NA	0.00442822,0.0195062,NA	9.18947,3.18691,NA	6.17866772653572,3.40973639150629,NA	ARG1	rs74755701	0.999871	0.999871	1	|ABC=1			0	0.999326	0.898806	0.499979	0.0643795	0.00106659	0.0187078	TRUE	TRUE	FALSE	TRUE	FALSE	FALSE	FALSE	TRUE	TRUE
Creat_BSP_Min_INT	qt	Labs	Labs	creatinine (minimum, inv-norm transformed)	6_131764893-131969010	EUR,AFR,EAS	4	2	0.973836	rs2297637	0.942105	131900519	G,G,G	T,T,T	0.96521,0.6853,0.8264	-0.051615,-0.0132801,-0.0387109	0.00594069,0.00444942,0.0235111	17.4346,2.54688,1.00147	-8.68838468258738,-2.98468114945319,-1.64649463444926	ARG1	rs2297637	0.942105	0.942105	1	|Exon=1	rs9398991	0.0578898	0.0578898	0.999998	0.242325	0.509178	0.0643795	0.00106659	0.0187078	TRUE	FALSE	FALSE	FALSE	FALSE	FALSE	FALSE	TRUE	FALSE
Creat_BSP_Min_INT	qt	Labs	Labs	creatinine (minimum, inv-norm transformed)	6_154864125-154884397	EUR,AFR,EAS	1	6	0.988174	rs62434165	0.213041	154876834	A,A,A	G,G,G	0.8101,0.643,0.8532	0.0212024,0.00937374,0.00435524	0.00277551,0.00431273,0.0251625	13.6601,1.52663,0.0641981	7.63910056169857,2.17350494930125,0.173084550422255	CNKSR3	rs62434165,rs57887580,rs59388222,rs17085528,rs59661885,rs58590026	0.213041,0.189885,0.178087,0.171429,0.120062,0.115186	0.98769	1,1,1,1,1,1	|eQTLGen_Finemapped=1|EpiMap=1,|EpiMap=1,|EpiMap=1,|eQTLGen_Finemapped=1|EpiMap=1|ABC=1,|eQTLGen_Finemapped=1|EpiMap=1|ABC=1,|EpiMap=1			0	1	0.684266	0.418048	0.144488	0.00298266	0.00279033	FALSE	FALSE	FALSE	FALSE	FALSE	FALSE	FALSE	FALSE	FALSE
Creat_BSP_Min_INT	qt	Labs	Labs	creatinine (minimum, inv-norm transformed)	6_160628053-160676216	EUR,AFR,EAS	1	1	1	rs3798156	0.99942	160676216	C,C,C	T,T,T	0.8738,0.90166,0.9127	-0.0594771,-0.0648684,-0.0139334	0.00327823,0.00693913,0.031548	72.8365,20.0499,0.181287	-18.1430528059349,-9.34820359324584,-0.441657157347534	SLC22A2	rs3798156	0.99942	0.99942	1	|EpiMap=1|ABC=1			0	1	1	0.341593	0.0655463	0.00176979	0.00131075	TRUE	TRUE	FALSE	TRUE	FALSE	FALSE	FALSE	TRUE	TRUE
Creat_BSP_Min_INT	qt	Labs	Labs	creatinine (minimum, inv-norm transformed)	6_160628053-160676216	EUR,AFR,EAS	2	1	1	rs316019	0.984441	160670282	C,C,C	A,A,A	0.8897,0.8147,0.8641	0.0473506,0.0468943,-6.48596e-05	0.00347509,0.00531808,0.0259867	41.5504,17.9332,0.000865725	13.6257190461254,8.81790044527348,-0.00249587673694621	SLC22A2	rs316019	0.984441	0.984441	1	|Exon=1			0	1	1	0.370016	0.0655463	0.00176979	0.00131075	TRUE	TRUE	FALSE	TRUE	FALSE	FALSE	FALSE	TRUE	TRUE
Creat_BSP_Min_INT	qt	Labs	Labs	creatinine (minimum, inv-norm transformed)	6_160628053-160676216	EUR,AFR,EAS	3	1	1	rs515140	0.993697	160648267	G,G,G	T,T,T	0.7674,0.5053,0.7966	-0.0139128,-0.00544344,-0.0175696	0.00257667,0.00413282,0.0221231	7.17513,0.726313,0.369476	-5.3995272968599,-1.3171248687337,-0.794174414978009	SLC22A3	rs515140	0.993697	0.993697	1	|GTeX_Finemapped=1|ABC=1			0	1	0.875175	0.437222	0.0655463	0.00176979	0.00131075	TRUE	TRUE	FALSE	TRUE	FALSE	FALSE	FALSE	TRUE	TRUE
Creat_BSP_Min_INT	qt	Labs	Labs	creatinine (minimum, inv-norm transformed)	6_22109189-22144059	EUR,AFR,EAS	1	2	0.992093	rs9358492	0.725082	22141596	A,G,G	G,A,A	0.5537,0.7383,0.6806	-0.0132028,0.00094888,-0.0224737	0.0021899,0.00470082,0.0190998	8.78245,0.0757049,0.62099	-6.02895109365725,0.201854144596049,-1.17664582875213	SOX4	rs9358492,rs9466272	0.725082,0.263277	0.988359	1,1	|EpiMap=1,|EpiMap=1			0	0.999992	0.281767	0.457019	7.81936e-05	4.92129e-06	0.00022008	TRUE	FALSE	FALSE	FALSE	FALSE	FALSE	FALSE	TRUE	FALSE
Creat_BSP_Min_INT	qt	Labs	Labs	creatinine (minimum, inv-norm transformed)	6_32428772-32559673	EUR,AFR,EAS	1	4	0.894507	rs199506689	0.847375	32504701	C,T,C	T,C,T	0.668,0.5295,0.6508	-0.0191128,0.0115222,-0.0177073	0.00231163,0.0041398,0.0186802	15.8662,2.2691,0.464488	-8.2681051898444,2.7832745543263,-0.947918116508388	HLA-DRA	rs199506689,rs72851077	0.847375,0.0458756	0.893251	1,1	|Cicero=1,|Cicero=1	rs114831840,rs115303308	0.0350646,0.0402412	0.0753058	1	0.928434	0.257728	0.466124	0.089786	0.0458852	FALSE	TRUE	FALSE	FALSE	FALSE	FALSE	FALSE	TRUE	FALSE
Creat_BSP_Min_INT	qt	Labs	Labs	creatinine (minimum, inv-norm transformed)	6_32428772-32559673	EUR,AFR,EAS	2	2	0.956534	rs34580934	0.686294	32550696	A,A,A	G,G,G	0.7942,0.91452,0.8115	0.0220133,0.0212925,0.0128687	0.0026927,0.00739031,0.0227689	15.5296,2.40204,0.242645	8.17517733130315,2.88113759774624,0.565187602387467	HLA-DRB1	rs34580934,rs35063846	0.686294,0.312458	0.998752	1,1	|GTeX_Finemapped=1,|GTeX_Finemapped=1			0	1	0.980397	0.254871	0.466124	0.089786	0.0458852	FALSE	TRUE	FALSE	FALSE	FALSE	FALSE	FALSE	TRUE	FALSE
Creat_BSP_Min_INT	qt	Labs	Labs	creatinine (minimum, inv-norm transformed)	6_32428772-32559673	EUR,AFR,EAS	3	3	0.936064	rs68174286	0.760578	32503204	C,C,C	T,T,T	0.5099,0.7337,0.6062	0.0173723,0.0139975,0.0212238	0.00217766,0.00467463,0.0182262	14.8258,2.56064,0.612192	7.97750796726762,2.99435463341484,1.16446653718274	HLA-DRA	rs68174286	0.760578	0.760578	1	|GTeX_Finemapped=1	rs112112734,rs67534237	0.0291015,0.164531	0.193633	1	0.951394	0.311623	0.466124	0.089786	0.0458852	FALSE	TRUE	FALSE	FALSE	FALSE	FALSE	FALSE	TRUE	FALSE
Creat_BSP_Min_INT	qt	Labs	Labs	creatinine (minimum, inv-norm transformed)	6_34549107-34832295	EUR,AFR,EAS	1	21	0.982019	rs9469814	0.144958	34571645	T,T,T	C,C,C	0.8648,0.6445,0.8681	-0.025981,0.0012643,-0.0060514	0.00318368,0.00431679,0.0263169	15.4774,0.113727,0.0871746	-8.06572562858403,0.267932781224874,-0.554461201737287	C6orf106	rs16892384,rs6909637,rs6900426,rs11966100,rs7749750,rs35286877,rs35987776	0.061727,0.0617225,0.0458973,0.0458125,0.0332431,0.03141,0.0288087	0.308621	1,1,1,1,1,1,1	|EpiMap=1|ABC=1,|EpiMap=1,|ABC=1,|EpiMap=1,|ABC=1,|ABC=1,|ABC=1	rs1018622,rs12111129,rs16892386,rs205261,rs2296362,rs34377413,rs66926909,rs6925175,rs6937428,rs7743724,rs9469814,rs9469838,rs9469843,rs9469852	0.016684,0.0208866,0.0458311,0.101357,0.0458333,0.028358,0.0175787,0.0307045,0.0324649,0.040422,0.144958,0.0585654,0.0328892,0.0260457	0.642578	1	0.260707	0.365749	0.0351624	0.0151531	0.00527131	TRUE	FALSE	FALSE	FALSE	FALSE	FALSE	FALSE	TRUE	FALSE
Creat_BSP_Min_INT	qt	Labs	Labs	creatinine (minimum, inv-norm transformed)	6_41666065-41681968	EUR,AFR,EAS	1	6	0.744142	rs17794619	0.346607	41681183	G,G,NA	A,A,NA	0.8559,0.97428,NA	0.0214679,0.0118791,NA	0.00309979,0.0130531,NA	11.3624,0.440342,NA	6.82241908401366,0.471924197322551,NA	TFEB	rs13218016,rs62396726,rs13217983,rs13215052	0.146722,0.135278,0.111115,0.0522193	0.445334	1,1,1,1	|EpiMap=1|ABC=1,|Promoter=1|EpiMap=1|ABC=1,|EpiMap=1|ABC=1,|ABC=1	rs17794619,rs34880700	0.346607,0.200121	0.546728	0.999886	0.308375	0.499925	0.00608404	0.00176588	0.0193731	TRUE	FALSE	FALSE	FALSE	FALSE	FALSE	FALSE	TRUE	FALSE
Creat_BSP_Min_INT	qt	Labs	Labs	creatinine (minimum, inv-norm transformed)	6_41666065-41681968	EUR,AFR,EAS	2	2	0.994363	rs6458236	0.709126	41672639	A,G,A	G,A,G	0.7276,0.6142,0.7718	0.0139218,-0.0120702,0.0680204	0.00244526,0.00424479,0.0212194	7.90466,2.3505,2.87034	5.69338229881485,-2.84353289562028,3.20557602948245	TFEB	rs6458236	0.709126	0.709126	1	|EpiMap=1	rs6920288	0.241382	0.241382	0.99316	0.940923	0.964133	0.00608404	0.00176588	0.0193731	TRUE	TRUE	TRUE	TRUE	TRUE	TRUE	TRUE	TRUE	TRUE
Creat_BSP_Min_INT	qt	Labs	Labs	creatinine (minimum, inv-norm transformed)	6_43804571-43828573	EUR,AFR,EAS	1	2	0.991044	rs10223666	0.917909	43805502	C,C,C	G,G,G	0.6968,0.6982,0.7748	0.0297903,0.017711,0.00228024	0.00236841,0.00450134,0.0213188	35.5554,4.07917,0.0386637	12.578185364865,3.93460613950512,0.106959115897705	VEGFA	rs10223666,rs9472135	0.917909,0.0785353	0.996444	1,1	|EpiMap=1|ABC=1,|GTeX_Finemapped=1			0	1	0.990334	0.413261	0.050577	0.00971148	0.00862092	TRUE	TRUE	FALSE	TRUE	FALSE	FALSE	FALSE	TRUE	TRUE
Creat_BSP_Min_INT	qt	Labs	Labs	creatinine (minimum, inv-norm transformed)	6_44792718-45271834	EUR,AFR,EAS	1	6	0.954146	rs4512220	0.349737	44923138	G,G,G	C,C,C	0.8688,0.993949,0.748	-0.0197019,0.00749901,0.00256171	0.0032244,0.0266438,0.0205112	9.00231,0.108818,0.0454641	-6.11025307033867,0.281454221995361,0.124893229065096	SUPT3H	rs4512220,rs12528232,rs3857589	0.349737,0.312514,0.109569	0.77182	1,1,1	|Exon=1,|Exon=1,|GTeX_Finemapped=1	rs1028944,rs12662272,rs35134594	0.0846373,0.0711956,0.0722536	0.228086	0.999999	0.244045	0.42068	0.0282449	0.034372	0.0103319	TRUE	FALSE	FALSE	FALSE	FALSE	FALSE	FALSE	TRUE	FALSE
Creat_BSP_Min_INT	qt	Labs	Labs	creatinine (minimum, inv-norm transformed)	6_51377336-51473791	EUR,AFR,EAS	1	2	1	rs9395684	0.569656	51378937	C,C,C	T,T,T	0.6899,0.798,0.619	-0.0170892,0.00522316,-0.0232459	0.00235359,0.00514653,0.0183373	12.415,0.508416,0.688439	-7.26090780467286,1.01488964409029,-1.26768390111958	TFAP2B	rs9395684,rs9395685	0.569656,0.430343	0.999999	1,1	|EpiMap=1,|EpiMap=1			0	1	0.412166	0.494268	0.00778832	0.00010511	1.70526e-05	TRUE	FALSE	FALSE	FALSE	FALSE	FALSE	FALSE	TRUE	FALSE
Creat_BSP_Min_INT	qt	Labs	Labs	creatinine (minimum, inv-norm transformed)	6_7031156-7153152	EUR,AFR,EAS	1	3	0.974459	rs6925389	0.557252	7112819	G,A,A	A,G,G	0.6223,0.90015,0.993056	0.0210946,-0.017122,0.0868825	0.00224544,0.00689224,0.107239	20.24,1.88664,0.378994	9.39441712982756,-2.48424314881664,0.810176335101969	RREB1	rs6925389,rs3904600,rs11755724	0.557252,0.31887,0.118178	0.9943	0.817,1,1	|GTeX_Finemapped=1|ABC=1,|Promoter=1|ABC=1,|GTeX_Finemapped=1			0	1	0.1901	0.371403	0.0187208	0.0436651	0.0426793	TRUE	FALSE	FALSE	FALSE	FALSE	FALSE	FALSE	TRUE	FALSE
Creat_BSP_Min_INT	qt	Labs	Labs	creatinine (minimum, inv-norm transformed)	6_7031156-7153152	EUR,AFR,EAS	2	4	0.845398	rs75753195	0.512109	7148873	C,C,NA	T,T,NA	0.992048,0.90015,NA	-0.0224279,-0.038542,NA	0.0122566,0.00689224,NA	1.17217,7.64906,NA	-1.82986309416967,-5.59208617227491,NA	SSR1	rs75753195	0.512109	0.512109	1	|EpiMap=1	rs199863364,rs3892832,rs75315778	0.0497701,0.0884024,0.346387	0.484559	0.180108	0.998204	0.505537	0.0187208	0.0436651	0.0426793	FALSE	TRUE	FALSE	FALSE	FALSE	FALSE	FALSE	TRUE	FALSE
Creat_BSP_Min_INT	qt	Labs	Labs	creatinine (minimum, inv-norm transformed)	6_90081130-90118764	EUR,AFR,EAS	1	1	1	rs72912510	0.998991	90118764	G,G,G	A,A,A	0.8002,0.8608,0.93651	-0.0247656,-0.0147228,-0.0388008	0.00272256,0.00596927,0.0365202	19.0299,1.86497,0.540558	-9.09643864598025,-2.46643224380871,-1.06244763172162	RRAGD	rs72912510	0.998991	0.998991	1	|GTeX_Finemapped=1			0	1	0.790484	0.422238	0.0284013	0.00229626	0.024379	TRUE	FALSE	FALSE	FALSE	FALSE	FALSE	FALSE	TRUE	FALSE
Creat_BSP_Min_INT	qt	Labs	Labs	creatinine (minimum, inv-norm transformed)	7_101900294-101926087	EUR,AFR,EAS	1	7	0.506882	rs1725597	0.82841	101908229	G,G,G	C,C,C	0.7783,0.7625,0.873	-0.0176145,-0.00316806,-0.0194962	0.00262071,0.00485557,0.0267444	10.7443,0.288948,0.331602	-6.72127019013931,-0.652458928611883,-0.728982515965959	NAPEPLD	rs1725597	0.82841	0.82841	1	|GTeX_Finemapped=1	rs1725603,rs1725604,rs803065,rs803069,rs803082,rs875659	0.0186555,0.0453505,0.0283278,0.0157514,0.00957748,0.0103949	0.128058	0.995708	0.332884	0.384175	0.00885654	0.00273591	0.0110796	TRUE	FALSE	FALSE	FALSE	FALSE	FALSE	FALSE	TRUE	FALSE
Creat_BSP_Min_INT	qt	Labs	Labs	creatinine (minimum, inv-norm transformed)	7_101900294-101926087	EUR,AFR,EAS	2	5	0.502958	rs3087658	0.868911	101900294	G,G,G	A,A,A	0.6918,0.8941,0.94841	0.0159392,0.00320263,0.0108797	0.00235759,0.00671507,0.0402589	10.8625,0.198315,0.10404	6.76080234476733,0.476931737122621,0.270243349917658	CUX1	rs3087658,rs1725604,rs803065,rs1725603	0.868911,0.0346214,0.0173739,0.0162227	0.937129	1,1,1,0.721	|Exon=1,|GTeX_Finemapped=1,|Promoter=1|GTeX_Finemapped=1,|GTeX_Finemapped=1	rs875659	0.0158338	0.0158338	0.995844	0.329403	0.341062	0.00885654	0.00273591	0.0110796	TRUE	FALSE	FALSE	FALSE	FALSE	FALSE	FALSE	TRUE	FALSE
Creat_BSP_Min_INT	qt	Labs	Labs	creatinine (minimum, inv-norm transformed)	7_106405642-106418972	EUR,AFR,EAS	1	4	0.997203	rs2392929	0.500148	106414069	T,T,T	G,G,G	0.7763,0.93873,0.8641	-0.0221258,-0.0262744,-0.040724	0.00261233,0.00861584,0.0259867	16.6093,2.63981,0.931485	-8.46975688370152,-3.04954595257108,-1.56710932900291	PRKAR2B	rs2392929	0.500148	0.500148	1	|GTeX_Finemapped=1	rs13225723,rs17477177,rs62481856	0.277478,0.0829414,0.108563	0.468982	1	0.913894	0.53463	0.00570772	0.00950756	0.000887814	TRUE	TRUE	FALSE	TRUE	FALSE	FALSE	FALSE	TRUE	TRUE
Creat_BSP_Min_INT	qt	Labs	Labs	creatinine (minimum, inv-norm transformed)	7_1270699-1293010	EUR,AFR,EAS	1	1	1	rs13230509	1	1286192	C,G,G	G,C,C	0.6809,0.82,0.6915	0.0428953,-0.0542139,-0.0237405	0.00233545,0.00537834,0.0192805	74.6177,23.1694,0.66114	18.367038472243,-10.080043284731,-1.23132180182049	UNCX	rs13230509	1	1	1	|EpiMap=1			0	1	1	0.419749	0.0620172	0.112097	0.000492982	TRUE	FALSE	FALSE	FALSE	FALSE	FALSE	FALSE	TRUE	FALSE
Creat_BSP_Min_INT	qt	Labs	Labs	creatinine (minimum, inv-norm transformed)	7_1270699-1293010	EUR,AFR,EAS	2	1	1	rs13230519	1	1286217	G,NA,NA	A,NA,NA	0.8231,NA,NA	-0.0365745,NA,NA	0.00285289,NA,NA	36.8981,NA,NA	-12.8201578048926,NA,NA	UNCX	rs13230519	1	1	1	|EpiMap=1			0	1	0.5	0.5	0.0620172	0.112097	0.000492982	TRUE	FALSE	FALSE	FALSE	FALSE	FALSE	FALSE	TRUE	FALSE
Creat_BSP_Min_INT	qt	Labs	Labs	creatinine (minimum, inv-norm transformed)	7_1270699-1293010	EUR,AFR,EAS	3	1	1	rs142485951	0.96933	1284618	T,NA,NA	C,NA,NA	0.991054,NA,NA	0.0685898,NA,NA	0.0115614,NA,NA	8.52561,NA,NA	5.93265521476638,NA,NA	UNCX	rs142485951	0.96933	0.96933	1	|EpiMap=1			0	0.986178	0.499744	0.499744	0.0620172	0.112097	0.000492982	TRUE	FALSE	FALSE	FALSE	FALSE	FALSE	FALSE	TRUE	FALSE
Creat_BSP_Min_INT	qt	Labs	Labs	creatinine (minimum, inv-norm transformed)	7_1270699-1293010	EUR,AFR,EAS	4	1	1	rs73040100	0.96504	1276839	G,G,NA	A,A,NA	0.91252,0.8192,NA	0.0271048,0.0271575,NA	0.003853,0.00536905,NA	11.6997,6.37331,NA	7.03472618738645,5.05815740214749,NA	UNCX	rs73040100	0.96504	0.96504	1	|Exon=1			0	0.243404	0.971402	0.497723	0.0620172	0.112097	0.000492982	FALSE	FALSE	FALSE	FALSE	FALSE	FALSE	FALSE	FALSE	FALSE
Creat_BSP_Min_INT	qt	Labs	Labs	creatinine (minimum, inv-norm transformed)	7_127272820-127767911	EUR,AFR,EAS	1	35	0.882702	rs17151653	0.131211	127645852	A,A,NA	G,G,NA	0.7366,0.8585,NA	0.0175424,0.00641967,NA	0.00247145,0.00592848,NA	11.8977,0.554592,NA	7.09801938133484,1.08285260302809,NA	LRRC4	rs17151653,rs17151668,rs6948605,rs73232972,rs12155421,rs17151507,rs13227201,rs12154492	0.131211,0.108584,0.107702,0.107702,0.0177669,0.0134823,0.00711259,0.00674746	0.500308	1,1,1,1,1,1,1,1	|ABC=1,|ABC=1,|ABC=1,|EpiMap=1|ABC=1,|EpiMap=1|ABC=1,|EpiMap=1,|EpiMap=1,|EpiMap=1	rs10487499,rs12375023,rs12531847,rs12706816,rs12706819,rs12706821,rs12706822,rs13229973,rs13238924,rs13246286,rs1345283,rs1348103,rs1419970,rs17151466,rs17151488,rs17151639,rs17151682,rs17676654,rs34026100,rs35154268,rs41464647,rs55660321,rs6953231,rs7785596,rs7805021,rs7809182,rs975296	0.00818064,0.0204465,0.0122231,0.00585946,0.0067581,0.00783286,0.0104927,0.00783286,0.00579362,0.00598181,0.0109809,0.00706087,0.0120486,0.00678318,0.0122428,0.0122164,0.0139491,0.0619989,0.0205255,0.0205255,0.00876947,0.00639709,0.02166,0.00745355,0.117683,0.00552976,0.0165512	0.453777	1	0.2596	0.49604	0.060173	0.0422438	0.010124	TRUE	FALSE	FALSE	FALSE	FALSE	FALSE	FALSE	TRUE	FALSE
Creat_BSP_Min_INT	qt	Labs	Labs	creatinine (minimum, inv-norm transformed)	7_128737958-128743071	EUR,AFR,EAS	1	13	0.991332	rs10254963	0.141535	128742649	C,T,C	T,C,T	0.5477,0.6142,0.8075	-0.0151836,0.019206,-0.0193209	0.00218721,0.00424479,0.0225869	11.4128,5.2182,0.406352	-6.94199459585499,4.5246054575138,-0.855402910536638	TSPAN33	rs10254963,rs7779782,rs7779637,rs6467228,rs6467229,rs13227214,rs35994853,rs7795876,rs13222837,rs7799991,rs7799998,rs56088330	0.141535,0.139004,0.135721,0.0758511,0.0705326,0.0587919,0.0524512,0.0524512,0.0483737,0.0483737,0.0483737,0.0387317	0.910191	1,1,1,0.817,0.817,0.882,1,1,1,1,1,1	|ABC=1,|EpiMap=1,|EpiMap=1,|GTeX_Finemapped=1|ABC=1,|GTeX_Finemapped=1|ABC=1,|GTeX_Finemapped=1,|GTeX_Finemapped=1,|GTeX_Finemapped=1,|GTeX_Finemapped=1,|GTeX_Finemapped=1,|GTeX_Finemapped=1,|GTeX_Finemapped=1	rs1077482	0.0453301	0.0453301	1	0.977051	0.380797	0.00850645	9.14047e-05	9.05071e-05	TRUE	TRUE	FALSE	TRUE	FALSE	FALSE	FALSE	TRUE	TRUE
Creat_BSP_Min_INT	qt	Labs	Labs	creatinine (minimum, inv-norm transformed)	7_129455213-129601595	EUR,AFR,EAS	1	39	0.966512	rs79779545	0.0359705	129552160	T,T,T	C,C,C	0.8966,0.992436,0.96032	0.0333881,0.0284917,-0.00463694	0.00357532,0.0238487,0.0456193	20.01,0.634118,0.036666	9.3384927782688,1.19468566420811,-0.101644260214427	UBE2H	rs77622311,rs56034137,rs75287736,rs77184327,rs79528549,rs12536424,rs12537336,rs80349960,rs12532959,rs12534061,rs75278488,rs1464970,rs1464971,rs1464972,rs74756677,rs12535728,rs78222591,rs56167610,rs55809128,rs56022754,rs56381627,rs12538787,rs79601976,rs12534043,rs117647646,rs12533953,rs12690	0.0359705,0.0357249,0.035146,0.0349774,0.0349774,0.0340036,0.0331893,0.0324286,0.0304213,0.0279937,0.0274198,0.0265892,0.0264363,0.0264363,0.0262602,0.02562,0.0250377,0.0244747,0.0244613,0.0244613,0.0244613,0.0217296,0.0207371,0.0143763,0.00602427,0.00567744,0.00552149	0.690557	1,1,1,1,1,1,1,1,0.981,1,1,1,1,1,1,0.981,1,1,1,1,1,1,1,1,1,1,0.972	|EpiMap=1,|ABC=1,|ABC=1,|ABC=1,|ABC=1,|EpiMap=1,|ABC=1,|eQTLGen_Finemapped=1|ABC=1,|Promoter=1,|Exon=1|ABC=1,|ABC=1,|eQTLGen_Finemapped=1,|EpiMap=1|ABC=1,|ABC=1,|ABC=1,|Exon=1,|ABC=1,|ABC=1,|Promoter=1,|Promoter=1,|ABC=1,|Promoter=1,|Promoter=1,|EpiMap=1,|ABC=1,|ABC=1,|Exon=1	rs117399535,rs55675451,rs56376893,rs74638391,rs75485697,rs76390020,rs76522594,rs77466276,rs77658310,rs78138358,rs79779545,rs80319061	0.0357502,0.0190274,0.028843,0.0249842,0.0250377,0.0357502,0.00552068,0.00552068,0.0190274,0.00726975,0.0359705,0.0217296	0.264431	1	0.352589	0.339358	0.0122975	0.0125996	0.0253498	TRUE	FALSE	FALSE	FALSE	FALSE	FALSE	FALSE	TRUE	FALSE
Creat_BSP_Min_INT	qt	Labs	Labs	creatinine (minimum, inv-norm transformed)	7_150440176-150940176	EUR,AFR,EAS	1	1	1	rs3918226	1	150690176	C,NA,NA	T,NA,NA	0.90159,NA,NA	-0.0380062,NA,NA	0.00365469,NA,NA	24.6024,NA,NA	-10.3992951522564,NA,NA	NOS3	rs3918226	1	1	0.813	|Promoter=1|GTeX_Finemapped=1|ABC=1			0	1	0.5	0.5	0.190184	0.164042	0.0235975	FALSE	FALSE	FALSE	FALSE	FALSE	FALSE	FALSE	FALSE	FALSE
Creat_BSP_Min_INT	qt	Labs	Labs	creatinine (minimum, inv-norm transformed)	7_150440176-150940176	EUR,AFR,EAS	2	6	0.94526	rs10245199	0.396231	150758482	A,A,A	G,G,G	0.7555,0.6513,0.7073	-0.0150268,0.00330135,-0.0389619	0.0025329,0.00433586,0.0195717	8.52569,0.350261,1.33244	-5.93264637372182,0.761406041707989,-1.99072640598415	SLC4A2	rs10245199,rs2303929,rs2069443,rs2069442	0.396231,0.150135,0.0807553,0.078303	0.705424	0.993,0.993,0.46,0.567	|Exon=1|GTeX_Finemapped=1|eQTLGen_Finemapped=1,|Exon=1|GTeX_Finemapped=1|eQTLGen_Finemapped=1,|Promoter=1|GTeX_Finemapped=1,|Promoter=1|GTeX_Finemapped=1|eQTLGen_Finemapped=1	rs1549760,rs2303931	0.237082,0.00966346	0.246745	0.999973	0.268797	0.594791	0.190184	0.164042	0.0235975	FALSE	FALSE	FALSE	FALSE	FALSE	FALSE	FALSE	FALSE	FALSE
Creat_BSP_Min_INT	qt	Labs	Labs	creatinine (minimum, inv-norm transformed)	7_151399184-151415536	EUR,AFR,EAS	1	1	1	rs10224210	0.999998	151413194	T,T,NA	C,C,NA	0.7038,0.92436,NA	-0.0719612,-0.0684436,NA	0.00238428,0.0078144,NA	199.383,17.7042,NA	-30.1815223044273,-8.75865069615069,NA	GIMAP1	rs10224210	0.999998	0.999998	1	|EpiMap=1			0	1	1	0.5	0.0423496	0.0640063	0.0342094	TRUE	TRUE	FALSE	TRUE	FALSE	FALSE	FALSE	TRUE	TRUE
Creat_BSP_Min_INT	qt	Labs	Labs	creatinine (minimum, inv-norm transformed)	7_151399184-151415536	EUR,AFR,EAS	2	1	1	rs73158180	0.996794	151402852	A,A,A	C,C,C	0.6879,0.8578,0.8343	-0.0610709,-0.029432,-0.00313729	0.00234945,0.00591628,0.0239508	148.234,6.18488,0.0477967	-25.9937006533444,-4.97474764547993,-0.13098894400187	FASTK	rs73158180	0.996794	0.996794	0.655	|EpiMap=1			0	0.999828	0.995153	0.343356	0.0423496	0.0640063	0.0342094	TRUE	TRUE	FALSE	TRUE	FALSE	FALSE	FALSE	TRUE	TRUE
Creat_BSP_Min_INT	qt	Labs	Labs	creatinine (minimum, inv-norm transformed)	7_155620831-155637586	EUR,AFR,EAS	1	2	0.862783	rs10278743	0.926236	155637100	C,C,C	A,A,A	0.6362,0.7428,0.991071	0.0194601,0.00726185,-0.105355	0.0022628,0.00472738,0.0946648	17.0985,0.904806,0.575546	8.60000883860704,1.53612571868561,-1.11292687461443	SHH	rs10278743,rs81039	0.926236,0.071742	0.997978	1,1	|EpiMap=1|ABC=1,|EpiMap=1|ABC=1			0	1	0.44196	0.401568	0.0349935	0.0708231	0.0809328	TRUE	FALSE	FALSE	FALSE	FALSE	FALSE	FALSE	TRUE	FALSE
Creat_BSP_Min_INT	qt	Labs	Labs	creatinine (minimum, inv-norm transformed)	7_33037269-33138472	EUR,AFR,EAS	1	4	1	rs2392210	0.330569	33067865	T,T,T	C,C,C	0.7903,0.991679,0.7946	-0.0200278,-0.0479059,-0.00182941	0.00267411,0.0227467,0.0220429	13.1603,1.45347,0.0297198	-7.48951987764153,-2.10605934047576,-0.0829931633315036	NT5C3A	rs2392210,rs6462450,rs6948759	0.330569,0.284003,0.272065	0.886637	1,0.817,1	|GTeX_Finemapped=1,|GTeX_Finemapped=1|ABC=1,|EpiMap=1	rs4720091	0.0667085	0.0667085	1	0.684084	0.331701	0.0333764	0.00715323	0.0167299	TRUE	FALSE	FALSE	FALSE	FALSE	FALSE	FALSE	TRUE	FALSE
Creat_BSP_Min_INT	qt	Labs	Labs	creatinine (minimum, inv-norm transformed)	7_55961981-56162172	EUR,AFR,EAS	1	18	0.847684	rs3735665	0.17028	56119730	A,A,A	T,T,T	0.6789,0.5946,0.7103	0.0193082,0.00965519,0.0148534	0.00233159,0.0042086,0.0196312	15.9136,1.66191,0.347485	8.28113004430453,2.29415720191988,0.756622111740495	CCT6A	rs3735665,rs6593297,rs2230197,rs6958480,rs766333	0.17028,0.0915602,0.0718921,0.0696426,0.0215222	0.424897	0.47,0.943,0.93,0.93,1	|Promoter=0.500|ABC=1,|Exon=1|eQTLGen_Finemapped=1,|Exon=1,|Promoter=1,|Promoter=1|eQTLGen_Finemapped=1	rs10229446,rs10435504,rs11771788,rs12669623,rs4470984,rs4535700,rs4689,rs4947534,rs4948102,rs4948104,rs6954546,rs7801467,rs7811270	0.0490687,0.038971,0.0255673,0.0207819,0.0590932,0.0491552,0.033642,0.0308232,0.0714243,0.0481195,0.0165439,0.0255393,0.0707595	0.539489	0.999999	0.751682	0.278757	0.0244	0.0170892	0.00347938	TRUE	FALSE	FALSE	FALSE	FALSE	FALSE	FALSE	TRUE	FALSE
Creat_BSP_Min_INT	qt	Labs	Labs	creatinine (minimum, inv-norm transformed)	7_55961981-56162172	EUR,AFR,EAS	2	47	0.788199	rs6593291	0.0521515	56009863	G,G,G	T,T,T	0.7972,0.95537,0.6488	-0.0145919,-0.00310619,-0.0376325	0.00270743,0.0100067,0.0186556	7.15108,0.121335,1.35979	-5.81143107840571,-0.718643815644619,-1.78510974270431	SUMF2	rs3778867,rs4585698,rs112498802,rs7793536,rs4345511,rs7793614,rs3813505,rs2242509,rs12671494,rs6970842,rs73140794,rs113152440,rs59723101,rs73140793,rs12155441,rs58251663,rs4427122,rs4424212,rs10265826,rs12154781,rs10274148,rs55940597,rs12673255,rs28438587,rs10800,rs55898061	0.0227389,0.0192248,0.0185207,0.0180364,0.0172494,0.0170538,0.016849,0.0164851,0.0160152,0.0153575,0.0145449,0.0145307,0.0145307,0.0144636,0.0144088,0.0141356,0.014039,0.0140385,0.0129263,0.0129258,0.0127596,0.0116683,0.0111143,0.00948867,0.00871404,0.00849766	0.380317	1,1,1,1,1,1,1,0.721,1,1,1,1,1,1,1,1,1,1,1,1,1,1,1,1,0.974,1	|GTeX_Finemapped=1,|GTeX_Finemapped=1|eQTLGen_Finemapped=1,|GTeX_Finemapped=1,|GTeX_Finemapped=1,|GTeX_Finemapped=1|eQTLGen_Finemapped=1,|GTeX_Finemapped=1|eQTLGen_Finemapped=1,|Promoter=1|GTeX_Finemapped=1|ABC=1,|GTeX_Finemapped=1,|GTeX_Finemapped=1|eQTLGen_Finemapped=1,|ABC=1,|GTeX_Finemapped=1,|GTeX_Finemapped=1|eQTLGen_Finemapped=1,|GTeX_Finemapped=1|eQTLGen_Finemapped=1,|GTeX_Finemapped=1|eQTLGen_Finemapped=1,|GTeX_Finemapped=1,|GTeX_Finemapped=1|eQTLGen_Finemapped=1,|GTeX_Finemapped=1|eQTLGen_Finemapped=1,|GTeX_Finemapped=1|eQTLGen_Finemapped=1,|eQTLGen_Finemapped=1,|GTeX_Finemapped=1|eQTLGen_Finemapped=1,|GTeX_Finemapped=1|eQTLGen_Finemapped=1,|GTeX_Finemapped=1|eQTLGen_Finemapped=1,|GTeX_Finemapped=1|eQTLGen_Finemapped=1,|GTeX_Finemapped=1,|Exon=1|GTeX_Finemapped=1,|GTeX_Finemapped=1	rs1136390,rs12154231,rs12532776,rs12668532,rs12669185,rs13438048,rs2006649,rs2014042,rs2289062,rs34869068,rs4255091,rs55852201,rs58006921,rs60962915,rs6593291,rs6960348,rs6975697,rs73138774,rs766334,rs7801940,rs7804578	0.0498017,0.0139314,0.0110793,0.0232959,0.0498127,0.0126504,0.0371362,0.0158981,0.0346041,0.0266274,0.00629728,0.0336805,0.0341864,0.0498017,0.0521515,0.0160715,0.035677,0.0395321,0.0158203,0.00635169,0.00744096	0.571848	0.96386	0.276429	0.653184	0.0244	0.0170892	0.00347938	TRUE	FALSE	FALSE	FALSE	FALSE	FALSE	FALSE	TRUE	FALSE
Creat_BSP_Min_INT	qt	Labs	Labs	creatinine (minimum, inv-norm transformed)	7_55961981-56162172	EUR,AFR,EAS	3	1	1	rs112361985	0.991441	56028950	A,NA,NA	G,NA,NA	0.9831,NA,NA	0.0500989,NA,NA	0.00844565,NA,NA	8.52372,NA,NA	5.93191761439321,NA,NA	GBAS	rs112361985	0.991441	0.991441	1	|ABC=1			0	0.953284	0.492608	0.492143	0.0244	0.0170892	0.00347938	TRUE	FALSE	FALSE	FALSE	FALSE	FALSE	FALSE	TRUE	FALSE
Creat_BSP_Min_INT	qt	Labs	Labs	creatinine (minimum, inv-norm transformed)	7_624344-644418	EUR,AFR,EAS	1	2	0.984281	rs12720020	0.643721	644418	A,G,A	G,A,G	0.5457,0.5635,0.7431	-0.0195207,0.00246533,-0.0227714	0.00218639,0.00416632,0.0203815	18.3639,0.256465,0.578584	-8.92827903530477,0.591728431805526,-1.11725829796629	PDGFA	rs12720020	0.643721	0.643721	1	|ABC=1	rs12720019	0.356034	0.356034	1	0.374754	0.457773	0.0584001	0.0140196	0.00276766	TRUE	FALSE	FALSE	FALSE	FALSE	FALSE	FALSE	TRUE	FALSE
Creat_BSP_Min_INT	qt	Labs	Labs	creatinine (minimum, inv-norm transformed)	7_75607155-75636240	EUR,AFR,EAS	1	4	0.955529	rs1057868	0.423124	75615006	C,C,C	T,T,T	0.7048,0.8298,0.626	0.0188116,0.00510016,0.0245728	0.00238662,0.00549826,0.0184043	14.4922,0.451466,0.740355	7.88210942672064,0.92759527559628,1.33516623832474	POR	rs1057868,rs41301394,rs3815455,rs76021834	0.423124,0.248373,0.194028,0.091843	0.957368	0.991,0.991,0.99,0.882	|Exon=1|GTeX_Finemapped=1|EpiMap=1,|Promoter=1|GTeX_Finemapped=1|EpiMap=1,|Promoter=1|EpiMap=1,|GTeX_Finemapped=1			0	1	0.2946	0.336941	0.073996	0.0277222	0.0104383	TRUE	FALSE	FALSE	FALSE	FALSE	FALSE	FALSE	TRUE	FALSE
Creat_BSP_Min_INT	qt	Labs	Labs	creatinine (minimum, inv-norm transformed)	7_77168277-77590681	EUR,AFR,EAS	1	6	0.991691	rs73138424	0.528865	77488316	C,C,C	G,G,G	0.6998,0.92511,0.8571	-0.0288048,-0.0342649,-0.0183989	0.0023751,0.00785024,0.0254455	33.1236,4.89542,0.328238	-12.1278261967917,-4.36482196722648,-0.723070876972353	PHTF2	rs73138424,rs62462680,rs55759218,rs17807802	0.528865,0.109297,0.105941,0.0623579	0.806461	1,1,1,1	|ABC=1,|ABC=1,|ABC=1,|Exon=1|EpiMap=1	rs1045463,rs11772392	0.0958884,0.0489766	0.144865	1	0.998359	0.329899	0.0320448	0.0634842	0.0235674	TRUE	TRUE	FALSE	TRUE	FALSE	FALSE	FALSE	TRUE	TRUE
Creat_BSP_Min_INT	qt	Labs	Labs	creatinine (minimum, inv-norm transformed)	8_103609336-103651528	EUR,AFR,EAS	1	4	0.892138	rs4281092	0.460458	103647956	G,G,G	A,A,A	0.828,0.5779,0.8313	-0.018855,-0.00374163,0.0182096	0.00288467,0.00418367,0.0237797	10.2002,0.430463,0.352795	-6.53627624650307,-0.8943415709174,0.765762393974693	KLF10	rs4281092,rs62523309,rs6998277,rs17186961	0.460458,0.381517,0.0792954,0.078716	0.999986	1,1,0.798,0.655	|ABC=1,|ABC=1,|GTeX_Finemapped=1,|EpiMap=1			0	0.999999	0.29771	0.385529	0.0320874	0.00233163	0.00587462	TRUE	FALSE	FALSE	FALSE	FALSE	FALSE	FALSE	TRUE	FALSE
Creat_BSP_Min_INT	qt	Labs	Labs	creatinine (minimum, inv-norm transformed)	8_126475770-126506694	EUR,AFR,EAS	1	2	1	rs2001844	0.54602	126478745	A,A,G	G,G,A	0.5417,0.6422,0.5625	-0.0215466,-0.0106422,0.0692607	0.00218485,0.00431059,0.0179511	22.2152,1.86791,3.94239	-9.86182117765522,-2.4688499718136,3.85829837725822	TRIB1	rs2001844	0.54602	0.54602	1	|ABC=1	rs6982636	0.439767	0.439767	0.930795	0.654516	0.97923	0.153125	0.00770368	0.00746184	FALSE	FALSE	TRUE	FALSE	FALSE	FALSE	FALSE	TRUE	FALSE
Creat_BSP_Min_INT	qt	Labs	Labs	creatinine (minimum, inv-norm transformed)	8_126475770-126506694	EUR,AFR,EAS	2	2	0.992627	rs2954032	0.916574	126493392	G,G,G	A,A,A	0.675,0.90847,0.7262	0.0193303,0.00831337,0.0474351	0.00232424,0.00716564,0.0199709	16.044,0.609102,1.756	8.31682614532062,1.16017131756549,2.37521093190592	TRIB1	rs2954032,rs2001845	0.916574,0.0381441	0.954718	1,1	|EpiMap=1|Cicero=1,|ABC=1			0	1	0.536073	0.206192	0.153125	0.00770368	0.00746184	FALSE	FALSE	FALSE	FALSE	FALSE	FALSE	FALSE	FALSE	FALSE
Creat_BSP_Min_INT	qt	Labs	Labs	creatinine (minimum, inv-norm transformed)	8_142202884-142237057	EUR,AFR,EAS	1	19	0.780316	rs7007986	0.266402	142217115	A,A,A	G,G,G	0.6133,0.8359,0.8085	-0.0156295,-0.00587901,-0.0473296	0.00223538,0.00557905,0.0226317	11.5666,0.534632,1.43768	-6.99187610160241,-1.05376542601339,-2.09129672097103	SLC45A4	rs7007986,rs6987335,rs35257077,rs4961256,rs4961339,rs2304279,rs6984883,rs4961258,rs4961340,rs6983780,rs3739240,rs4961338,rs10112337,rs3739235,rs3824234,rs12544863	0.266402,0.172415,0.0631471,0.0261164,0.023466,0.0190826,0.0135406,0.0135182,0.0131173,0.0123228,0.00953479,0.00951742,0.00913506,0.00795467,0.0079035,0.00761585	0.674789	0.746,1,1,1,1,1,1,1,1,1,1,1,1,1,1,1	|GTeX_Finemapped=1|ABC=1,|GTeX_Finemapped=1|ABC=1,|GTeX_Finemapped=1|EpiMap=1|ABC=1,|Exon=1|GTeX_Finemapped=1|EpiMap=1,|GTeX_Finemapped=1|EpiMap=1|ABC=1,|Exon=1|GTeX_Finemapped=1|EpiMap=1,|GTeX_Finemapped=1|EpiMap=1|ABC=1,|GTeX_Finemapped=1|EpiMap=1,|GTeX_Finemapped=1|EpiMap=1|ABC=1,|GTeX_Finemapped=1|EpiMap=1|ABC=1,|Exon=1|GTeX_Finemapped=1|EpiMap=1,|EpiMap=1|ABC=1,|EpiMap=1|ABC=1,|Exon=1|EpiMap=1,|EpiMap=1,|GTeX_Finemapped=1|EpiMap=1|ABC=1	rs10102728,rs1865249,rs3739222	0.112648,0.155777,0.0102663	0.278691	1	0.433939	0.622449	0.00624382	0.0353387	0.0115529	TRUE	FALSE	FALSE	FALSE	FALSE	FALSE	FALSE	TRUE	FALSE
Creat_BSP_Min_INT	qt	Labs	Labs	creatinine (minimum, inv-norm transformed)	8_144898063-144940117	EUR,AFR,EAS	1	7	0.731122	rs11778302	0.214865	144931661	T,G,G	G,T,T	0.5746,0.97806,0.6567	0.0169083,-0.028013,-0.0296363	0.00220188,0.0141056,0.0187552	13.7951,1.32755,0.942828	7.67902882990899,-1.9859488430127,-1.58016443439686	SCRIB	rs11778302,rs6985307,rs11779128,rs7464611	0.214865,0.14932,0.092367,0.0650837	0.521636	1,1,1,1	|GTeX_Finemapped=1,|GTeX_Finemapped=1,|GTeX_Finemapped=1,|GTeX_Finemapped=1	rs11774027,rs34303577,rs4076358	0.214198,0.150969,0.0903636	0.455531	1	0.608302	0.53087	0.0451246	0.0746445	0.0242565	TRUE	FALSE	FALSE	FALSE	FALSE	FALSE	FALSE	TRUE	FALSE
Creat_BSP_Min_INT	qt	Labs	Labs	creatinine (minimum, inv-norm transformed)	8_22457205-22533947	EUR,AFR,EAS	1	16	0.866713	rs1871900	0.178924	22481449	A,G,A	G,A,G	0.5606,0.6067,0.6022	0.0139271,0.00731928,-0.030421	0.0021934,0.00423002,0.0181945	9.66558,1.07793,1.02445	6.34954864593781,1.73031805996189,-1.6719887878205	BIN3	rs1871900,rs7830206,rs876714,rs878051,rs878053,rs10113779,rs10110443,rs10099266,rs4872531	0.178924,0.108113,0.0852747,0.0504978,0.0460857,0.0401759,0.0367092,0.0267436,0.0127218	0.585246	0.983,0.798,0.983,0.898,0.898,0.746,0.906,0.906,0.945	|Exon=1|GTeX_Finemapped=1|Roadmap=1|PCHiC_Javierre=1|PCHiC_Jung=1|ABC=1,|GTeX_Finemapped=1,|Exon=1|GTeX_Finemapped=1|ABC=1,|Promoter=1,|Promoter=1,|GTeX_Finemapped=1|ABC=1,|Promoter=1,|Promoter=1,|GTeX_Finemapped=1|eQTLGen_Finemapped=1	rs11785031,rs2404654,rs3758041,rs3758042,rs7846476,rs900266,rs900267	0.0435769,0.0612706,0.0454145,0.0451902,0.0855983,0.0459116,0.0421412	0.369103	1	0.431434	0.31687	0.0798645	0.0388739	0.018237	TRUE	FALSE	FALSE	FALSE	FALSE	FALSE	FALSE	TRUE	FALSE
Creat_BSP_Min_INT	qt	Labs	Labs	creatinine (minimum, inv-norm transformed)	8_23697492-23788395	EUR,AFR,EAS	1	1	1	rs7007761	0.9997	23719571	C,C,C	T,T,T	0.5696,0.6785,0.7093	-0.0366697,-0.0294002,-0.0119392	0.00219864,0.00442411,0.0196112	61.7252,10.5195,0.265471	-16.678355710803,-6.64544959325152,-0.6087949743004	STC1	rs7007761	0.9997	0.9997	1	|EpiMap=1|ABC=1			0	1	1	0.318912	0.0184174	0.00439832	0.000999538	TRUE	TRUE	FALSE	TRUE	FALSE	FALSE	FALSE	TRUE	TRUE
Creat_BSP_Min_INT	qt	Labs	Labs	creatinine (minimum, inv-norm transformed)	8_23697492-23788395	EUR,AFR,EAS	2	3	0.933176	rs79411032	0.462134	23699804	NA,C,NA	NA,T,NA	NA,0.93041,NA	NA,0.0393996,NA	NA,0.00812047,NA	NA,5.91259,NA	NA,4.85188665188099,NA	STC1	rs79411032,rs75213784,rs76060680	0.462134,0.327961,0.19031	0.980405	1,1,1	|Exon=1,|Promoter=1|ABC=1,|EpiMap=1			0	0.475598	0.939315	0.495293	0.0184174	0.00439832	0.000999538	FALSE	TRUE	FALSE	FALSE	FALSE	FALSE	FALSE	TRUE	FALSE
Creat_BSP_Min_INT	qt	Labs	Labs	creatinine (minimum, inv-norm transformed)	8_32078971-32089512	EUR,AFR,EAS	1	4	0.980798	rs10503900	0.52458	32084902	G,G,NA	A,A,NA	0.90656,0.7837,NA	0.0308935,0.0156539,NA	0.00374033,0.00501867,NA	15.8351,2.74142,NA	8.25956533247066,3.11913315679254,NA	NRG1	rs10503900,rs10503901,rs7821196,rs7820150	0.52458,0.163239,0.163239,0.148941	0.999999	1,1,1,1	|ABC=1,|GTeX_Finemapped=1|ABC=1,|GTeX_Finemapped=1,|GTeX_Finemapped=1			0	1	0.552118	0.5	0.00029247	0.0369197	0.0185732	TRUE	FALSE	FALSE	FALSE	FALSE	FALSE	FALSE	TRUE	FALSE
Creat_BSP_Min_INT	qt	Labs	Labs	creatinine (minimum, inv-norm transformed)	8_49540283-49578474	EUR,AFR,EAS	1	2	0.981655	rs12542549	0.558658	49541348	C,T,T	T,C,C	0.6392,0.93116,0.6687	-0.0150787,0.0022531,0.0312161	0.00226685,0.0081613,0.0189198	10.5384,0.106519,1.00454	-6.65182963142687,0.276071214144805,1.6499170181503	SNAI2	rs12542549	0.558658	0.558658	1	|ABC=1	rs900240	0.433972	0.433972	1	0.298095	0.549745	0.00440448	0.000685051	0.00302535	TRUE	FALSE	FALSE	FALSE	FALSE	FALSE	FALSE	TRUE	FALSE
Creat_BSP_Min_INT	qt	Labs	Labs	creatinine (minimum, inv-norm transformed)	8_61299528-61546275	EUR,AFR,EAS	1	60	0.936252	rs2946154	0.02747	61488859	A,G,G	G,A,A	0.6024,0.96218,0.5913	-0.01461,0.0200075,0.0110867	0.00222438,0.0108319,0.0181149	10.2927,1.18887,0.267184	-6.56812235319505,1.84709053813274,0.612021043450419	RAB2A	rs2946154,rs7820393,rs2326569,rs7012181,rs2056415,rs10957144,rs10096140,rs7013249,rs2875967,rs1893272,rs2326562,rs13262390,rs7000166,rs7815543,rs13439252,rs2272621,rs2875968,rs1319104,rs3735826,rs2326570,rs9298039,rs2326571,rs11996592,rs10957142,rs2272620,rs617834,rs1319105,rs652422,rs56294255,rs6471888,rs7839474,rs13257359,rs608401,rs10957147,rs41420549,rs586377,rs684066,rs35625652,rs12681129,rs595255,rs10957151,rs2930040,rs6988120,rs2155829,rs1941463,rs948421,rs660865,rs615031,rs2875974,rs7822169,rs7827453,rs7834395,rs4403445,rs9643523,rs6992869,rs10102740,rs6471882,rs2981277	0.02747,0.0251368,0.0244658,0.0243029,0.024293,0.024179,0.024131,0.0237595,0.0233759,0.0223842,0.0222858,0.0220874,0.0218553,0.0215434,0.0215233,0.021095,0.020798,0.020692,0.0204838,0.0204081,0.0202965,0.020146,0.0201143,0.0201094,0.0201094,0.0199304,0.0199094,0.0195833,0.0194533,0.0184594,0.0166873,0.0165113,0.0162638,0.0161244,0.0160351,0.016015,0.016015,0.0156559,0.0155629,0.0152528,0.0151547,0.0151547,0.0147014,0.0142371,0.0129766,0.0113696,0.00625535,0.00591445,0.00429055,0.00428785,0.00407625,0.00379397,0.00341689,0.00331868,0.0031656,0.00265823,0.00263024,0.00256892	0.944476	1,1,1,1,1,1,1,1,1,1,1,1,1,1,1,1,1,1,1,1,1,1,1,1,1,1,1,1,1,1,1,1,1,1,1,1,1,1,1,1,1,1,1,1,1,1,1,1,1,1,1,1,1,1,1,1,1,1	|Exon=1|GTeX_Finemapped=1,|GTeX_Finemapped=1,|GTeX_Finemapped=1,|GTeX_Finemapped=1,|Promoter=1|GTeX_Finemapped=1|ABC=1,|GTeX_Finemapped=1,|GTeX_Finemapped=1,|GTeX_Finemapped=1,|GTeX_Finemapped=1|EpiMap=1,|GTeX_Finemapped=1,|GTeX_Finemapped=1,|GTeX_Finemapped=1,|GTeX_Finemapped=1,|GTeX_Finemapped=1,|GTeX_Finemapped=1,|GTeX_Finemapped=1,|GTeX_Finemapped=1|ABC=1,|GTeX_Finemapped=1,|Promoter=1|GTeX_Finemapped=1|ABC=1,|Promoter=1|GTeX_Finemapped=1,|GTeX_Finemapped=1,|Promoter=1|GTeX_Finemapped=1,|GTeX_Finemapped=1,|GTeX_Finemapped=1,|GTeX_Finemapped=1,|GTeX_Finemapped=1,|GTeX_Finemapped=1,|Exon=1|GTeX_Finemapped=1,|GTeX_Finemapped=1,|GTeX_Finemapped=1|ABC=1|Cicero=1,|GTeX_Finemapped=1,|GTeX_Finemapped=1,|GTeX_Finemapped=1,|GTeX_Finemapped=1,|GTeX_Finemapped=1,|GTeX_Finemapped=1,|GTeX_Finemapped=1,|GTeX_Finemapped=1,|GTeX_Finemapped=1,|GTeX_Finemapped=1|EpiMap=1,|GTeX_Finemapped=1,|GTeX_Finemapped=1,|GTeX_Finemapped=1,|GTeX_Finemapped=1,|GTeX_Finemapped=1,|GTeX_Finemapped=1,|GTeX_Finemapped=1,|GTeX_Finemapped=1,|GTeX_Finemapped=1,|GTeX_Finemapped=1,|GTeX_Finemapped=1,|GTeX_Finemapped=1,|ABC=1,|GTeX_Finemapped=1,|GTeX_Finemapped=1,|ABC=1,|GTeX_Finemapped=1,|Exon=1	rs1842389,rs7825612	0.00283466,0.00292623	0.00576089	1	0.459471	0.40777	0.0200216	0.0211894	0.00821621	TRUE	FALSE	FALSE	FALSE	FALSE	FALSE	FALSE	TRUE	FALSE
Creat_BSP_Min_INT	qt	Labs	Labs	creatinine (minimum, inv-norm transformed)	8_8525464-8538102	EUR,AFR,EAS	1	1	1	rs28651387	0.97191	8525464	T,T,C	C,C,T	0.507,0.6732,0.5278	0.0154113,-0.00752932,-0.0104711	0.00217745,0.00440533,0.0178379	11.8339,1.05836,0.253993	7.07768261039289,-1.70913870243546,-0.587014166465784	CLDN23	rs28651387	0.97191	0.97191	1	|GTeX_Finemapped=1			0	1	0.360121	0.317163	0.027845	0.00697882	0.00747663	TRUE	FALSE	FALSE	FALSE	FALSE	FALSE	FALSE	TRUE	FALSE
Creat_BSP_Min_INT	qt	Labs	Labs	creatinine (minimum, inv-norm transformed)	8_87244582-87562786	EUR,AFR,EAS	1	56	0.982531	rs7816629	0.0465825	87350788	A,A,T	T,T,A	0.7276,0.8601,0.5337	0.0160529,0.0267197,-0.0173554	0.00244526,0.00595674,0.0178509	10.2834,5.13848,0.480262	6.53390641485977,4.49812706351156,-0.991301376768571	RMDN1	rs13280468,rs28645771,rs4379426,rs10086340,rs10098356,rs6994529,rs4379427,rs7833049,rs6471316,rs6992944,rs7017716,rs13261901,rs28561640,rs13279589,rs12543544,rs71502658,rs13253261,rs13261956,rs13252046,rs2953511,rs61106663,rs41469550,rs6992287,rs12678772,rs13253296,rs13273338,rs34794500,rs7830480,rs13258126,rs34227066,rs28378899,rs10956830,rs13254675,rs2953510,rs2953509,rs7820234,rs13260345,rs1135451,rs13282351,rs7017706,rs13272148,rs6471309,rs7832493,rs7841690,rs7816275,rs4961193,rs10097450,rs12549332,rs4961188,rs12544463,rs10095498,rs2976179	0.0397205,0.0396141,0.0387557,0.0268263,0.025948,0.025948,0.0249228,0.0241575,0.0231509,0.021333,0.021333,0.021235,0.0212334,0.0210685,0.0196213,0.0189044,0.0185508,0.0185163,0.0182403,0.0182251,0.0182162,0.0181236,0.017844,0.0178129,0.0178129,0.0176678,0.0174,0.0169143,0.0168675,0.0166571,0.0159891,0.0158689,0.0118236,0.0111218,0.0110238,0.0102884,0.00986479,0.00943083,0.00881477,0.00876498,0.00805498,0.00760274,0.00758174,0.0075793,0.00754645,0.00721077,0.0071815,0.00695269,0.00639805,0.00603913,0.00547967,0.00536892	0.858608	1,1,1,1,1,1,1,1,0.882,1,1,1,1,1,1,1,1,1,1,1,1,1,1,1,1,1,1,1,1,1,1,1,1,1,0.882,1,1,1,0.991,1,1,1,1,1,1,1,1,0.721,0.882,1,1,1	|GTeX_Finemapped=1,|GTeX_Finemapped=1,|GTeX_Finemapped=1,|GTeX_Finemapped=1,|GTeX_Finemapped=1,|GTeX_Finemapped=1,|GTeX_Finemapped=1,|GTeX_Finemapped=1,|GTeX_Finemapped=1,|GTeX_Finemapped=1,|GTeX_Finemapped=1,|GTeX_Finemapped=1,|GTeX_Finemapped=1,|GTeX_Finemapped=1,|GTeX_Finemapped=1,|GTeX_Finemapped=1,|GTeX_Finemapped=1,|GTeX_Finemapped=1,|GTeX_Finemapped=1,|GTeX_Finemapped=1,|GTeX_Finemapped=1,|GTeX_Finemapped=1,|GTeX_Finemapped=1,|GTeX_Finemapped=1,|GTeX_Finemapped=1,|GTeX_Finemapped=1,|GTeX_Finemapped=1,|GTeX_Finemapped=1,|GTeX_Finemapped=1,|GTeX_Finemapped=1,|GTeX_Finemapped=1,|GTeX_Finemapped=1,|GTeX_Finemapped=1,|GTeX_Finemapped=1,|GTeX_Finemapped=1,|GTeX_Finemapped=1,|GTeX_Finemapped=1,|GTeX_Finemapped=1,|Exon=1|GTeX_Finemapped=1|ABC=1,|Exon=1|GTeX_Finemapped=1,|GTeX_Finemapped=1,|GTeX_Finemapped=1,|GTeX_Finemapped=1,|GTeX_Finemapped=1,|GTeX_Finemapped=1,|Exon=1|GTeX_Finemapped=1,|GTeX_Finemapped=1,|GTeX_Finemapped=1,|GTeX_Finemapped=1,|GTeX_Finemapped=1,|GTeX_Finemapped=1,|GTeX_Finemapped=1	rs7007855,rs7460650,rs7816629,rs8635	0.0207648,0.0185577,0.0465825,0.00728266	0.0931877	1	0.999259	0.32356	0.0267482	0.00909633	0.0204773	TRUE	TRUE	FALSE	TRUE	FALSE	FALSE	FALSE	TRUE	TRUE
Creat_BSP_Min_INT	qt	Labs	Labs	creatinine (minimum, inv-norm transformed)	8_9177732-9192423	EUR,AFR,EAS	1	4	1	rs9987289	0.345138	9183358	G,G,G	A,A,A	0.92545,0.8109,0.9881	-0.0301748,-0.0232496,-0.0351096	0.00414453,0.0052767,0.0821237	12.4786,4.97776,0.174574	-7.28063254458286,-4.40608713779446,-0.427520922705626	TNKS	rs9987289,rs4841133,rs4240624,rs4841132	0.345138,0.251378,0.210718,0.190927	0.998161	1,1,1,1	|GTeX_Finemapped=1,|GTeX_Finemapped=1,|GTeX_Finemapped=1,|GTeX_Finemapped=1			0	1	0.994419	0.468211	0.000378842	0.00229195	0.00944937	TRUE	TRUE	FALSE	TRUE	FALSE	FALSE	FALSE	TRUE	TRUE
Creat_BSP_Min_INT	qt	Labs	Labs	creatinine (minimum, inv-norm transformed)	8_9177732-9192423	EUR,AFR,EAS	2	2	0.9566	rs17149760	0.717612	9183207	G,G,G	A,A,A	0.7604,0.92209,0.7331	0.0115514,0.0076047,-0.0112727	0.00255041,0.00770918,0.020132	5.22766,0.48957,0.23994	4.5292325547657,0.986447326434199,-0.559939399960262	TNKS	rs17149760,rs12546815	0.717612,0.268124	0.985736	1,1	|GTeX_Finemapped=1,|GTeX_Finemapped=1			0	0.937182	0.205945	0.473514	0.000378842	0.00229195	0.00944937	TRUE	FALSE	FALSE	FALSE	FALSE	FALSE	FALSE	TRUE	FALSE
Creat_BSP_Min_INT	qt	Labs	Labs	creatinine (minimum, inv-norm transformed)	9_112196971-112227529	EUR,AFR,EAS	1	15	0.92379	rs10816810	0.190569	112203397	G,A,G	A,G,A	0.6561,0.5688,0.6895	-0.0155,0.0150194,0.000739327	0.00229179,0.00417227,0.0192462	10.87,3.49696,0.0135161	-6.76327237661391,3.59981496882992,0.0384141804615976	PTPN3	rs10816810,rs10979872,rs10979871,rs1970940,rs1970941,rs7041037,rs7033550,rs10816816,rs3793524,rs10979873,rs10979874,rs10979875,rs10979876,rs1108496	0.190569,0.17187,0.144808,0.138095,0.121904,0.0387471,0.032467,0.0299889,0.0206722,0.0118064,0.0118064,0.0114873,0.0113258,0.0106954	0.946242	0.487,1,1,1,1,1,1,1,1,1,1,1,1,1	|EpiMap=1,|Exon=1,|Exon=1|EpiMap=1,|Promoter=1,|Promoter=1,|EpiMap=1,|GTeX_Finemapped=1,|EpiMap=1,|Exon=1,|Exon=1,|Exon=1,|Exon=1|EpiMap=1,|Exon=1,|ABC=1	rs41278405	0.0107518	0.0107518	1	0.993653	0.375785	0.0165953	0.000698309	0.00323571	TRUE	TRUE	FALSE	TRUE	FALSE	FALSE	FALSE	TRUE	TRUE
Creat_BSP_Min_INT	qt	Labs	Labs	creatinine (minimum, inv-norm transformed)	9_119235337-119735337	EUR,AFR,EAS	1	1	1	rs10983324	0.99781	119485337	C,A,C	A,C,A	0.674,0.5938,0.503	-0.0168887,0.00601913,-0.0294708	0.0023224,0.00420728,0.0178107	12.451,0.81664,1.00881	-7.27208921805029,1.430646403377,-1.65466826121376	ASTN2	rs10983324	0.99781	0.99781	1	|GTeX_Finemapped=1			0	1	0.472336	0.574673	0.0864495	0.0230974	0.0114394	TRUE	FALSE	FALSE	FALSE	FALSE	FALSE	FALSE	TRUE	FALSE
Creat_BSP_Min_INT	qt	Labs	Labs	creatinine (minimum, inv-norm transformed)	9_127792230-127987755	EUR,AFR,EAS	1	52	0.930313	rs606594	0.111239	127844741	T,G,G	G,T,T	0.5606,0.5749,0.6468	-0.014735,0.00515062,0.0212978	0.0021934,0.00417975,0.0186315	10.7343,0.661853,0.59689	-6.71788091547369,1.23227944255039,1.14310710356117	PPP6C	rs606594,rs359576,rs7469086,rs6478698,rs1549314,rs1048251,rs6744,rs4838250,rs465689,rs466994,rs459311,rs458046,rs460269,rs459941	0.111239,0.0631134,0.0383404,0.023268,0.0175368,0.0153605,0.0153605,0.00956725,0.00619579,0.0057644,0.0045088,0.00445929,0.0043692,0.00430439	0.323388	1,1,1,1,0.8,1,1,1,0.931,1,1,1,1,1	|GTeX_Finemapped=1,|ABC=1,|GTeX_Finemapped=1,|GTeX_Finemapped=1,|Exon=1,|Exon=1,|Exon=1,|Exon=1,|Promoter=1|ABC=1,|Exon=1|ABC=1,|Exon=1|ABC=1,|Promoter=1|ABC=1,|Promoter=1|ABC=1,|Promoter=1|ABC=1	rs10739660,rs10760392,rs10819037,rs10986578,rs10986629,rs1517411,rs173391,rs2113352,rs2416953,rs2998190,rs359585,rs359590,rs360004,rs360005,rs360008,rs381180,rs397583,rs420423,rs4837012,rs4838247,rs4838248,rs614919,rs643228,rs6478697,rs7019288,rs7021901,rs7024471,rs7024631,rs7028650,rs7034599,rs7042065,rs7856303,rs7860360,rs7871347,rs844146,rs972299,rs972300,rs972301	0.0249171,0.0173144,0.0142975,0.0233403,0.0144729,0.0135167,0.0128391,0.0150884,0.0114266,0.00356486,0.00398726,0.00364425,0.0294682,0.0119212,0.0402749,0.0174339,0.00531465,0.00454743,0.0298379,0.0152869,0.0139227,0.0039076,0.0341854,0.01748,0.0229254,0.0212573,0.0152869,0.0153521,0.0174617,0.0207788,0.0174897,0.0298763,0.01418,0.0162485,0.00390527,0.0158541,0.017658,0.017658	0.627922	1	0.375956	0.400563	0.0129529	0.0108111	0.00952822	TRUE	FALSE	FALSE	FALSE	FALSE	FALSE	FALSE	TRUE	FALSE
Creat_BSP_Min_INT	qt	Labs	Labs	creatinine (minimum, inv-norm transformed)	9_132614540-132648085	EUR,AFR,EAS	1	5	0.953667	rs1108532	0.207531	132629186	C,C,NA	T,T,NA	0.90954,0.8162,NA	0.0267903,0.00602532,NA	0.00379521,0.00533483,NA	11.7753,0.587177,NA	7.0589769736062,1.12943055355091,NA	C9orf78	rs1108532,rs1108535,rs913322	0.207531,0.204493,0.20408	0.616104	0.513,0.513,0.513	|ABC=1|Cicero=1,|ABC=1|Cicero=1,|ABC=1|Cicero=1	rs1108533,rs7046853	0.188822,0.189835	0.378657	1	0.421718	0.499969	0.0192392	0.0170463	0.019862	TRUE	FALSE	FALSE	FALSE	FALSE	FALSE	FALSE	TRUE	FALSE
Creat_BSP_Min_INT	qt	Labs	Labs	creatinine (minimum, inv-norm transformed)	9_139094805-139110654	EUR,AFR,EAS	1	9	0.881657	rs11103387	0.327141	139107879	C,C,C	T,T,T	0.662,0.7095,0.8056	0.017314,0.00974891,-0.0170504	0.00230138,0.00455137,0.0225027	13.2724,1.4922,0.348114	7.65832056863097,-0.623594367442327,-0.497205599734227	QSOX2	rs7040556,rs61482805,rs56412126,rs72773790,rs72773791,rs12684650,rs11103388,rs55791344	0.228457,0.186715,0.0661541,0.0475089,0.039643,0.0266526,0.022428,0.0207911	0.63835	0.798,1,0.798,0.798,1,1,1,1	|GTeX_Finemapped=1,|GTeX_Finemapped=1,|GTeX_Finemapped=1,|GTeX_Finemapped=1,|GTeX_Finemapped=1,|Exon=1|GTeX_Finemapped=1|EpiMap=1|ABC=1,|GTeX_Finemapped=1,|GTeX_Finemapped=1	rs11103387	0.327141	0.327141	1	0.404745	0.436232	0.0292426	0.0344901	0.00941666	TRUE	FALSE	FALSE	FALSE	FALSE	FALSE	FALSE	TRUE	FALSE
Creat_BSP_Min_INT	qt	Labs	Labs	creatinine (minimum, inv-norm transformed)	9_139877675-140377675	EUR,AFR,EAS	1	1	1	rs71510821	0.984902	140298718	G,G,NA	A,A,NA	0.8608,0.97958,NA	0.020787,0.0240111,NA	0.00314488,0.0146098,NA	10.4147,0.99878,NA	6.6097911526036,1.64349272406193,NA	ENTPD8	rs71510821	0.984902	0.984902	1	|EpiMap=1			0	1	0.512599	0.497938	0.172047	0.225143	0.0376564	FALSE	FALSE	FALSE	FALSE	FALSE	FALSE	FALSE	FALSE	FALSE
Creat_BSP_Min_INT	qt	Labs	Labs	creatinine (minimum, inv-norm transformed)	9_139877675-140377675	EUR,AFR,EAS	2	1	1	rs28542318	0.971719	140130606	T,T,NA	A,A,NA	0.838,0.98865,NA	-0.0188647,-0.0068303,NA	0.00295458,0.0195062,NA	9.76573,0.138933,NA	-6.38490073039146,-0.350160461801889,NA	SLC34A3	rs28542318	0.971719	0.971719	1	|Exon=1|Roadmap=1|ABC=1			0	1	0.225063	0.496212	0.172047	0.225143	0.0376564	FALSE	FALSE	FALSE	FALSE	FALSE	FALSE	FALSE	FALSE	FALSE
Creat_BSP_Min_INT	qt	Labs	Labs	creatinine (minimum, inv-norm transformed)	9_139877675-140377675	EUR,AFR,EAS	3	10	0.952076	rs9411249	0.286916	139992907	G,T,T	T,G,G	0.6123,0.5166,0.6369	0.0109677,-0.0140008,-0.0142884	0.00223432,0.00413486,0.018518	6.03782,3.14928,0.356197	4.9087418095886,-3.38603967244357,-0.771595204665731	UAP1L1	rs9411249,rs7037849,rs7857270,rs9411307	0.286916,0.0657914,0.0531508,0.051086	0.456944	1,0.805,0.918,1	|GTeX_Finemapped=1,|Exon=1|GTeX_Finemapped=1,|GTeX_Finemapped=1|eQTLGen_Finemapped=1,|GTeX_Finemapped=1	rs13631,rs28373932,rs3750518,rs7026787,rs7047669,rs9411308	0.026515,0.0624038,0.160656,0.0492084,0.0604166,0.154877	0.514077	1	0.966365	0.410845	0.172047	0.225143	0.0376564	FALSE	FALSE	FALSE	FALSE	FALSE	FALSE	FALSE	FALSE	FALSE
Creat_BSP_Min_INT	qt	Labs	Labs	creatinine (minimum, inv-norm transformed)	9_139877675-140377675	EUR,AFR,EAS	4	13	0.675189	rs73565707	0.50853	140117968	A,A,A	G,G,G	0.8151,0.8918,0.7986	-0.0131569,0.00520056,0.0443686	0.00280415,0.00665188,0.0222049	5.56761,0.362189,1.34008	-4.69193873366261,0.781818072484771,1.99814455367959	RNF208	rs73565707,rs117537816,rs35844815,rs34983547	0.50853,0.115157,0.0240528,0.023745	0.671485	0.97,0.991,0.769,0.769	|GTeX_Finemapped=1|eQTLGen_Finemapped=1,|Promoter=1|GTeX_Finemapped=1|Roadmap=1,|eQTLGen_Finemapped=1,|eQTLGen_Finemapped=1	rs111492193,rs11526462,rs34372115,rs61466113,rs73563696,rs73563702,rs75016415,rs79850917,rs80043545	0.0177733,0.039698,0.0545723,0.0217028,0.0383849,0.0211669,0.0529926,0.0294373,0.0147788	0.290507	0.999999	0.251845	0.634897	0.172047	0.225143	0.0376564	FALSE	FALSE	FALSE	FALSE	FALSE	FALSE	FALSE	FALSE	FALSE
Creat_BSP_Min_INT	qt	Labs	Labs	creatinine (minimum, inv-norm transformed)	9_139877675-140377675	EUR,AFR,EAS	5	2	1	rs9414694	0.665636	140197983	T,T,T	C,C,C	0.6173,0.8752,0.501	0.0139116,-0.000810238,0.00969842	0.00223974,0.00625217,0.0178104	9.27938,0.0472616,0.232049	6.2112566637199,-0.129593085280791,0.544536899788887	PNPLA7	rs9414694	0.665636	0.665636	0.882	|GTeX_Finemapped=1	rs6606562	0.323797	0.323797	1	0.272666	0.266374	0.172047	0.225143	0.0376564	FALSE	FALSE	FALSE	FALSE	FALSE	FALSE	FALSE	FALSE	FALSE
Creat_BSP_Min_INT	qt	Labs	Labs	creatinine (minimum, inv-norm transformed)	9_139877675-140377675	EUR,AFR,EAS	6	1	1	rs146336168	0.995586	140345302	G,NA,NA	A,NA,NA	0.94433,NA,NA	-0.027553,NA,NA	0.00474791,NA,NA	8.18665,NA,NA	-5.80318498033872,NA,NA	FUT7	rs146336168	0.995586	0.995586	0.487	|EpiMap=1			0	0.996466	0.49958	0.499477	0.172047	0.225143	0.0376564	FALSE	FALSE	FALSE	FALSE	FALSE	FALSE	FALSE	FALSE	FALSE
Creat_BSP_Min_INT	qt	Labs	Labs	creatinine (minimum, inv-norm transformed)	9_20501425-20559727	EUR,AFR,EAS	1	3	0.985137	rs17685306	0.413355	20551460	C,C,NA	G,G,NA	0.7883,0.98638,NA	0.0191781,0.00231527,NA	0.00266483,0.0178271,NA	12.21,0.047369,NA	7.19674425760743,0.12987361937724,NA	FOCAD	rs17685306,rs4977427	0.413355,0.38302	0.796375	1,1	|ABC=1,|ABC=1	rs10964603	0.203624	0.203624	1	0.299274	0.5	0.0590881	2.05057e-06	0.0250322	TRUE	FALSE	FALSE	FALSE	FALSE	FALSE	FALSE	TRUE	FALSE
Creat_BSP_Min_INT	qt	Labs	Labs	creatinine (minimum, inv-norm transformed)	9_27437330-27444375	EUR,AFR,EAS	1	5	0.947825	rs28393385	0.363603	27437330	T,T,T	G,G,G	0.6928,0.584,0.8839	0.0156304,0.00367362,-0.048308	0.00235972,0.00419217,0.0277987	10.456,0.41923,1.08486	6.62383672639127,0.876305111672475,-1.73777910477828	MOB3B	rs28393385,rs2814701,rs2764330,rs2764328,rs10117173	0.363603,0.320716,0.164147,0.0775957,0.0656927	0.991754	1,1,1,1,1	|eQTLGen_Finemapped=1,|EpiMap=1|ABC=1,|eQTLGen_Finemapped=1,|EpiMap=1,|eQTLGen_Finemapped=1			0	1	0.392392	0.363765	0.00467452	8.05771e-06	6.4741e-09	TRUE	FALSE	FALSE	FALSE	FALSE	FALSE	FALSE	TRUE	FALSE
Creat_BSP_Min_INT	qt	Labs	Labs	creatinine (minimum, inv-norm transformed)	9_33804813-34130435	EUR,AFR,EAS	1	5	0.968039	rs216364	0.250957	33818257	T,C,T	C,T,C	0.7495,0.5098,0.8304	-0.0194656,0.0159832,-0.0114677	0.00251238,0.00413338,0.0237294	14.0295,3.95764,0.201415	-7.75130925525894,3.80846718578349,-0.666013761237507	UBAP2	rs7019833,rs10814057	0.204278,0.179114	0.383392	1,1	|ABC=1,|Exon=1	rs1785511,rs216364,rs2263132	0.239735,0.250957,0.0989469	0.589639	1	0.991705	0.359116	0.0583604	0.0252182	0.0252317	TRUE	TRUE	FALSE	TRUE	FALSE	FALSE	FALSE	TRUE	TRUE
Creat_BSP_Min_INT	qt	Labs	Labs	creatinine (minimum, inv-norm transformed)	9_33804813-34130435	EUR,AFR,EAS	2	3	1	rs10971930	0.402518	34116083	T,T,C	C,C,T	0.8628,0.98941,0.6012	0.0220314,0.0242302,-0.000332308	0.00316405,0.0201862,0.0181868	11.4776,0.638253,0.0063778	6.96303787866816,1.20033488224629,-0.0182719334902237	BAG1	rs10971930,rs61237993	0.402518,0.192171	0.594689	1,1	|GTeX_Finemapped=1,|GTeX_Finemapped=1	rs11557154	0.365418	0.365418	0.999073	0.244509	0.32576	0.0583604	0.0252182	0.0252317	TRUE	FALSE	FALSE	FALSE	FALSE	FALSE	FALSE	TRUE	FALSE
Creat_BSP_Min_INT	qt	Labs	Labs	creatinine (minimum, inv-norm transformed)	9_3704271-3734162	EUR,AFR,EAS	1	4	0.979154	rs12351512	0.40432	3730992	C,C,C	T,T,T	0.5119,0.6044,0.752	-0.0157597,0.00540252,-0.0401359	0.00217785,0.00422573,0.0206209	12.3364,0.696634,1.28726	-7.23635695754988,1.27848206108767,-1.94636994505574	GLIS3	rs12351512,rs7850067	0.40432,0.241602	0.645922	1,0.882	|GTeX_Finemapped=1,|GTeX_Finemapped=1	rs7033145,rs7853437	0.155538,0.171587	0.327125	1	0.444772	0.59078	0.0135451	0.00204022	1.31723e-05	TRUE	FALSE	FALSE	FALSE	FALSE	FALSE	FALSE	TRUE	FALSE
Creat_BSP_Min_INT	qt	Labs	Labs	creatinine (minimum, inv-norm transformed)	9_6348295-6411838	EUR,AFR,EAS	1	4	1	rs7873206	0.332857	6405568	C,C,NA	T,T,NA	0.96421,0.7496,NA	-0.0398382,-0.0198882,NA	0.00586015,0.00476936,NA	10.9748,4.51626,NA	-6.79815363087976,-4.16999345824178,NA	UHRF2	rs7873206,rs10123605,rs10758782,rs7031407	0.332857,0.236683,0.210428,0.210428	0.990396	1,1,1,1	|ABC=1,|ABC=1,|ABC=1,|ABC=1			0	0.999997	0.987724	0.5	0.0532997	0.00610369	0.0055097	TRUE	TRUE	FALSE	TRUE	FALSE	FALSE	FALSE	TRUE	TRUE
Creat_BSP_Min_INT	qt	Labs	Labs	creatinine (minimum, inv-norm transformed)	9_6348295-6411838	EUR,AFR,EAS	2	3	0.979422	rs7850497	0.54969	6395540	T,A,T	A,T,A	0.5606,0.6921,0.7411	-0.0160497,0.00658896,0.00837303	0.0021934,0.00447613,0.02033	12.5968,0.850735,0.167207	-7.31726999179356,1.47202159007893,0.411855878012789	UHRF2	rs7850497,rs7865955,rs12376117	0.54969,0.23119,0.219111	0.999991	1,1,1	|ABC=1,|ABC=1,|EpiMap=1			0	0.999995	0.192757	0.479375	0.0532997	0.00610369	0.0055097	TRUE	FALSE	FALSE	FALSE	FALSE	FALSE	FALSE	TRUE	FALSE
Creat_BSP_Min_INT	qt	Labs	Labs	creatinine (minimum, inv-norm transformed)	9_71397747-71458176	EUR,AFR,EAS	1	3	0.975734	rs2039424	0.500057	71432174	A,A,A	G,G,G	0.6392,0.5832,0.6498	-0.0339808,-0.0289315,-0.0132654	0.00226685,0.00419101,0.0186679	50.0707,11.2938,0.321181	-14.9903169596577,-6.90322857735963,-0.710599478248759	PIP5K1B	rs2039424,rs10746942,rs1556751	0.500057,0.262009,0.237517	0.999583	1,1,1	|GTeX_Finemapped=1|EpiMap=1,|GTeX_Finemapped=1,|GTeX_Finemapped=1			0	1	1	0.337045	0.0263329	0.0165731	0.00923235	TRUE	TRUE	FALSE	TRUE	FALSE	FALSE	FALSE	TRUE	TRUE
Creat_BSP_Min_INT	qt	Labs	Labs	creatinine (minimum, inv-norm transformed)	9_71397747-71458176	EUR,AFR,EAS	2	6	0.889003	rs10511963	0.36441	71421359	C,C,C	T,T,T	0.7316,0.98411,0.6597	0.0281698,0.0388718,0.00389993	0.00245667,0.0165237,0.0187948	29.7122,1.72936,0.0779915	11.4666601537854,2.35248763896706,0.207500478855854	FAM122A	rs10511963,rs7856247,rs7864097	0.36441,0.226674,0.0494227	0.640507	0.798,1,1	|GTeX_Finemapped=1,|GTeX_Finemapped=1,|GTeX_Finemapped=1	rs10869401,rs11792022,rs7033278	0.023791,0.0252263,0.268069	0.317086	0.997143	0.260461	0.312484	0.0263329	0.0165731	0.00923235	TRUE	FALSE	FALSE	FALSE	FALSE	FALSE	FALSE	TRUE	FALSE
Creat_BSP_Min_INT	qt	Labs	Labs	creatinine (minimum, inv-norm transformed)	9_86368660-86639999	EUR,AFR,EAS	1	14	0.941009	rs10868082	0.425526	86639109	G,G,G	T,T,T	0.7237,0.5257,0.6964	-0.0181677,-0.0151104,-0.02887	0.00243448,0.00413805,0.019367	13.0717,3.58397,0.866316	-7.46266143077782,-3.65157501721826,-1.49068002271906	RMI1	rs10868082,rs796004,rs7020300,rs7039458,rs963459,rs296887,rs296890,rs296889,rs1982151,rs10868080,rs296893	0.425526,0.0797642,0.0581827,0.0455297,0.040877,0.0309521,0.0276692,0.0275852,0.0172774,0.0113442,0.0106607	0.775368	1,0.618,0.655,1,1,0.567,0.567,0.567,1,1,1	|GTeX_Finemapped=1|eQTLGen_Finemapped=1,|Promoter=0.500|GTeX_Finemapped=1|eQTLGen_Finemapped=1,|EpiMap=1,|GTeX_Finemapped=1|eQTLGen_Finemapped=1,|eQTLGen_Finemapped=1,|Promoter=1|GTeX_Finemapped=1|eQTLGen_Finemapped=1,|Exon=1|GTeX_Finemapped=1|eQTLGen_Finemapped=1,|Promoter=1|GTeX_Finemapped=1|eQTLGen_Finemapped=1,|Exon=1|GTeX_Finemapped=1|eQTLGen_Finemapped=1,|GTeX_Finemapped=1|eQTLGen_Finemapped=1,|GTeX_Finemapped=1	rs10114889,rs10115699,rs2576362	0.0581827,0.0567165,0.0633214	0.178221	1	0.97962	0.531693	0.075877	0.0101679	0.0094716	TRUE	TRUE	FALSE	TRUE	FALSE	FALSE	FALSE	TRUE	TRUE
Creat_BSP_Min_INT	qt	Labs	Labs	creatinine (minimum, inv-norm transformed)	9_92234041-92247358	EUR,AFR,EAS	1	1	1	rs12551884	0.999978	92238514	C,NA,C	A,NA,A	0.8668,NA,0.98313	0.0210009,NA,-0.0676936	0.00320379,NA,0.069148	10.2547,NA,0.484661	6.55501765096963,NA,-0.978966853705096	GADD45G	rs12551884	0.999978	0.999978	1	|ABC=1			0	1	0.499984	0.43873	0.0760881	7.60359e-05	3.24361e-06	TRUE	FALSE	FALSE	FALSE	FALSE	FALSE	FALSE	TRUE	FALSE
Creat_BSP_Min_INT	qt	Labs	Labs	creatinine (minimum, inv-norm transformed)	9_97413858-97417565	EUR,AFR,EAS	1	1	1	rs10993286	0.987038	97415909	C,T,T	T,C,C	0.667,0.6437,0.6994	0.0153456,0.0121824,0.016201	0.00230988,0.00431462,0.0194216	10.5137,2.32332,0.393424	6.64346199802587,2.82351632356963,0.83417432137414	FBP1	rs10993286	0.987038	0.987038	1	|EpiMap=1			0	1	0.960124	0.343909	0.00135063	0.000947895	0.000182611	TRUE	TRUE	FALSE	TRUE	FALSE	FALSE	FALSE	TRUE	TRUE
DadCaLung	binary	Baseline_Survey	Family History	Biological Father: Cancer, Lung	15_78766250-78926445	EUR,AFR	1	9	0.949721	rs55853698	0.655649	78857939	T,T	G,G	0.6272,0.94932	-0.0247703,-0.0429517	0.00260273,0.0136834	20.7492,2.77071	-9.51704556369658,-3.1389640001754	CHRNA5	rs55853698,rs55781567,rs4887067,rs8192482	0.655649,0.0283046,0.0234838,0.016328	0.723765	1,0.931,1,1	|Exon=1|ABC=1,|Exon=1|ABC=1,|Exon=1,|Exon=1	rs11633958,rs146009840,rs2036527,rs58365910,rs72740955	0.139857,0.0179694,0.0272783,0.00980358,0.0319407	0.226849	1	0.768842	NA	0.0248769	0.0218423	NA	TRUE	FALSE	FALSE	FALSE	FALSE	FALSE	FALSE	TRUE	FALSE
DadCaLung	binary	Baseline_Survey	Family History	Biological Father: Cancer, Lung	5_1306165-1356944	EUR,AFR	1	20	0.883041	rs4975616	0.67529	1315660	A,G	G,A	0.5755,0.7466	0.0181541,-0.000151046	0.00254629,0.00690036	11.9972,0.00765153	7.12962781144332,-0.0218895825725035	TERT	rs4975616,rs6866294,rs13355267,rs13356727,rs452384,rs452932,rs2447853,rs456366	0.67529,0.0308185,0.0261589,0.0167385,0.00837562,0.0082866,0.00821798,0.00785935	0.781745	1,1,1,1,0.721,0.798,1,0.655	|ABC=1,|EpiMap=1,|ABC=1,|EpiMap=1|ABC=1,|GTeX_Finemapped=1,|GTeX_Finemapped=1,|GTeX_Finemapped=1|EpiMap=1|ABC=1,|EpiMap=1	rs13178866,rs31484,rs31487,rs370348,rs380286,rs3816659,rs421284,rs421629,rs455433,rs459961,rs460073,rs465498	0.0101971,0.00803134,0.00896617,0.00833659,0.00928249,0.0803843,0.0085034,0.00876936,0.00827079,0.00827079,0.00827408,0.00833165	0.175618	1	0.265481	NA	0.0138781	0.0260636	NA	TRUE	FALSE	FALSE	FALSE	FALSE	FALSE	FALSE	TRUE	FALSE
DadCaPros	binary	Baseline_Survey	Family History	Biological Father: Cancer, Prostate	11_68974555-69003979	EUR,AFR	1	1	1	rs12275055	0.993411	68981359	A,A	G,G	0.8221,0.95008	-0.0234555,-0.0228696	0.00329094,0.0137817	11.9898,1.01309	-7.12729493700888,-1.65941792376848	MYEOV	rs12275055	0.993411	0.993411	1	|EpiMap=1	NA	NA	0	1	0.541837	NA	0.0162813	0.0065062	NA	TRUE	FALSE	FALSE	FALSE	FALSE	FALSE	FALSE	TRUE	FALSE
DadCaPros	binary	Baseline_Survey	Family History	Biological Father: Cancer, Prostate	8_128407443-128428638	EUR,AFR	1	1	1	rs6983267	0.961149	128413305	T,G	G,T	0.501,0.95234	-0.0210315,0.0208268	0.0025171,0.0140879	16.1859,0.856005	-8.35544873068213,1.47834666628809	POU5F1B	rs6983267	0.961149	0.961149	1	|ABC=1	NA	NA	0	1	0.519971	NA	0.0120787	0.0202743	NA	TRUE	FALSE	FALSE	FALSE	FALSE	FALSE	FALSE	TRUE	FALSE
DadCircCAD	binary	Baseline_Survey	Family History	Biological Father: Coronary Artery / Coronary Heart Disease	19_11185919-11210912	EUR,AFR	1	7	0.981369	rs12151108	0.236989	11197261	G,G	A,A	0.8887,0.8442	0.0240538,0.0147504	0.0040017,0.00827585	8.73401,1.12672	6.01089536946798,1.78234259924962	LDLR	rs12151108,rs6511720,rs55791371,rs55997232,rs57217136,rs56125973,rs8106503	0.236989,0.170362,0.134613,0.134613,0.130881,0.0910598,0.079395	0.977913	1,1,1,1,1,1,1	|ABC=1,|ABC=1,|EpiMap=1,|EpiMap=1,|Promoter=1|ABC=1,|EpiMap=1,|EpiMap=1|ABC=1			0	0.999997	0.468496	NA	0.00381856	0.00215583	NA	TRUE	FALSE	FALSE	FALSE	FALSE	FALSE	FALSE	TRUE	FALSE
DadCircCAD	binary	Baseline_Survey	Family History	Biological Father: Coronary Artery / Coronary Heart Disease	1_109814880-109822166	EUR,AFR	1	7	0.924737	rs629301	0.249021	109818306	T,T	G,G	0.7863,0.6014	0.0226844,0.0113418	0.00307025,0.00613011	12.8282,1.19187	7.31796455860836,1.90138846759753	PSRC1	rs646776,rs1277930,rs583104,rs599839,rs4970836	0.164021,0.150703,0.145022,0.140547,0.0394301	0.639723	1,1,1,1,1	|GTeX_Finemapped=1|eQTLGen_Finemapped=1|EpiMap=1|ABC=1,|GTeX_Finemapped=1|eQTLGen_Finemapped=1,|GTeX_Finemapped=1,|GTeX_Finemapped=1|eQTLGen_Finemapped=1,|eQTLGen_Finemapped=1	rs629301,rs660240	0.249021,0.0761112	0.325132	1	0.337843	NA	0.00229891	0.00312435	NA	TRUE	FALSE	FALSE	FALSE	FALSE	FALSE	FALSE	TRUE	FALSE
DadCircCAD	binary	Baseline_Survey	Family History	Biological Father: Coronary Artery / Coronary Heart Disease	1_222779187-222939905	EUR,AFR	1	19	0.979202	rs28709375	0.0782263	222822999	G,A	A,G	0.7376,0.8132	0.0192132,0.000641632	0.00286073,0.00770073	10.7292,0.0298409	6.68319216830874,0.0815851224494301	AIDA	rs2291834,rs17163363,rs36079339,rs35158675,rs17465637,rs2133189,rs10495198,rs35626308,rs1133220,rs17163358,rs2133187,rs17465940	0.0631305,0.062807,0.0618696,0.0563698,0.0519241,0.0468686,0.0452798,0.0442686,0.0407836,0.0407836,0.0407836,0.0232227	0.578091	1,0.882,1,1,1,1,1,1,1,1,1,1	|GTeX_Finemapped=1,|GTeX_Finemapped=1,|Exon=1|GTeX_Finemapped=1,|GTeX_Finemapped=1,|GTeX_Finemapped=1,|GTeX_Finemapped=1,|GTeX_Finemapped=1,|GTeX_Finemapped=1,|GTeX_Finemapped=1,|GTeX_Finemapped=1,|GTeX_Finemapped=1,|GTeX_Finemapped=1	rs12138316,rs17011681,rs17163360,rs17465982,rs2291832,rs28709375,rs4575092	0.0427669,0.0563015,0.0408526,0.0293926,0.073208,0.0782263,0.0579623	0.37871	1	0.34368	NA	0.0195474	0.025754	NA	TRUE	FALSE	FALSE	FALSE	FALSE	FALSE	FALSE	TRUE	FALSE
DadCircCAD	binary	Baseline_Survey	Family History	Biological Father: Coronary Artery / Coronary Heart Disease	6_12653957-13153957	EUR,AFR	1	1	1	rs9349379	0.999999	12903957	A,A	G,G	0.5994,0.96974	-0.0179536,-0.00395232	0.00256836,0.0175209	11.5618,0.0853765	-6.9902973103459,-0.22557745321302	PHACTR1	rs9349379	0.999999	0.999999	1	|GTeX_Finemapped=1			0	1	0.254251	NA	0.0107973	0.0588872	NA	TRUE	FALSE	FALSE	FALSE	FALSE	FALSE	FALSE	TRUE	FALSE
DadCircCAD	binary	Baseline_Survey	Family History	Biological Father: Coronary Artery / Coronary Heart Disease	6_160985526-161123451	EUR,AFR	1	2	0.993287	rs10455872	0.93925	161010118	A,NA	G,NA	0.92644,NA	-0.0673832,NA	0.00482103,NA	43.6663,NA	-13.9769302410481,NA	LPA	rs10455872,rs74617384	0.93925,0.0607314	0.999981	1,1	|GTeX_Finemapped=1,|GTeX_Finemapped=1			0	1	0.5	NA	0.124826	0.00203776	NA	FALSE	FALSE	FALSE	FALSE	FALSE	FALSE	FALSE	FALSE	FALSE
DadCircCAD	binary	Baseline_Survey	Family History	Biological Father: Coronary Artery / Coronary Heart Disease	6_160985526-161123451	EUR,AFR	2	1	1	rs140570886	1	161013013	T,NA	C,NA	0.99006,NA	-0.166743,NA	0.0126866,NA	38.7303,NA	-13.1432377469141,NA	LPA	rs140570886	1	1	1	|GTeX_Finemapped=1			0	1	0.5	NA	0.124826	0.00203776	NA	FALSE	FALSE	FALSE	FALSE	FALSE	FALSE	FALSE	FALSE	FALSE
DadCircCAD	binary	Baseline_Survey	Family History	Biological Father: Coronary Artery / Coronary Heart Disease	9_22065002-22125503	EUR,AFR	1	8	0.917027	rs1333042	0.386731	22103813	A,G	G,A	0.502,0.96596	-0.0292329,0.00617657	0.00251712,0.0165518	30.4544,0.149339	-11.6136298627002,0.373166060488889	CDKN2A	rs1333042,rs1333047,rs10757277	0.386731,0.145823,0.0235836	0.556138	0.655,0.655,0.655	|EpiMap=1,|EpiMap=1,|EpiMap=1	rs10757272,rs10757279,rs1537373,rs4977574,rs4977575	0.0416326,0.0240075,0.246746,0.0235397,0.063405	0.399331	1	0.244112	NA	0.05031	0.00535648	NA	TRUE	FALSE	FALSE	FALSE	FALSE	FALSE	FALSE	TRUE	FALSE
DadCircChol	binary	Baseline_Survey	Family History	Biological Father: High cholesterol	11_116648917-116657561	EUR,AFR,EAS	1	1	1	rs964184	0.999954	116648917	C,C,C	G,G,G	0.838,0.7791,0.7599	-0.0276179,0.00937966,-0.0583173	0.00341578,0.00723477,0.0277959	15.2078,0.710381,1.4449	-8.08538606116319,1.29646968735703,-2.09805402955112	BUD13	rs964184	0.999954	0.999954	1	|EpiMap=1			0	1	0.294748	0.710102	6.4741e-09	0.166676	0.00813053	TRUE	FALSE	FALSE	FALSE	FALSE	FALSE	FALSE	TRUE	FALSE
DadCircChol	binary	Baseline_Survey	Family History	Biological Father: High cholesterol	19_11185919-11210912	EUR,AFR,EAS	1	5	0.985966	rs12151108	0.573568	11197261	G,G,G	A,A,A	0.8887,0.8442,0.98611	0.0376688,0.0274796,0.047878	0.0040017,0.00827585,0.101447	20.3176,3.04639,0.195886	9.41319939025914,3.32045650899908,0.471950870898104	LDLR	rs12151108,rs73015011,rs6511720,rs55997232,rs55791371	0.573568,0.195235,0.0781069,0.0619645,0.0558671	0.964741	1,1,1,1,1	|ABC=1,|EpiMap=1,|ABC=1,|EpiMap=1,|EpiMap=1			0	1	0.965884	0.415955	0.00866308	0.000870324	0.00508436	TRUE	TRUE	FALSE	TRUE	FALSE	FALSE	FALSE	TRUE	TRUE
DadCircChol	binary	Baseline_Survey	Family History	Biological Father: High cholesterol	19_45412079-45426792	EUR,AFR,EAS	1	1	1	rs72654473	0.987679	45414399	C,C,C	A,A,A	0.90656,0.8185,0.8899	0.0235749,0.0337234,0.0565282	0.00432419,0.00778702,0.0379306	7.30239,4.82792,0.866001	5.45186497355574,4.33071958207376,1.4903059798685	APOE	rs72654473	0.987679	0.987679	0.658	|GTeX_Finemapped=1			0	1	0.999703	0.375294	0.0532972	0.0143578	0.00223376	TRUE	TRUE	FALSE	TRUE	FALSE	FALSE	FALSE	TRUE	TRUE
DadCircChol	binary	Baseline_Survey	Family History	Biological Father: High cholesterol	19_45412079-45426792	EUR,AFR,EAS	2	2	0.995474	rs10414043	0.528675	45415713	G,G,G	A,A,A	0.8757,0.7874,0.91171	-0.0195816,-0.00183846,-0.126555	0.00381467,0.00733567,0.0418476	6.54546,0.0957669,2.60328	-5.1332356403044,-0.25061923450755,-3.0241877670404	APOC1	rs10414043,rs7256200	0.528675,0.467057	0.995732	1,1	|GTeX_Finemapped=1,|GTeX_Finemapped=1|EpiMap=1|ABC=1			0	0.999989	0.173596	0.938461	0.0532972	0.0143578	0.00223376	TRUE	FALSE	TRUE	FALSE	TRUE	FALSE	FALSE	TRUE	TRUE
DadCircChol	binary	Baseline_Survey	Family History	Biological Father: High cholesterol	19_45412079-45426792	EUR,AFR,EAS	3	1	1	rs1081105	1	45412955	A,A,NA	C,C,NA	0.96918,0.93949,NA	-0.0410899,-0.00634896,NA	0.00728201,0.0125881,NA	7.77612,0.211827,NA	-5.64265910098997,-0.504362056227707,NA	APOC1	rs1081105	1	1	1	|Cicero=1			0	1	0.98328	0.5	0.0532972	0.0143578	0.00223376	TRUE	TRUE	FALSE	TRUE	FALSE	FALSE	FALSE	TRUE	TRUE
DadCircChol	binary	Baseline_Survey	Family History	Biological Father: High cholesterol	1_109814880-109822166	EUR,AFR,EAS	1	2	0.997246	rs629301	0.686816	109818306	T,T,T	G,G,G	0.7863,0.6014,0.95337	0.034922,0.0275592,0.00809749	0.00307025,0.00613011,0.0563107	29.2508,5.15903,0.0527339	11.3743180522759,4.49571051742954,0.143800201382686	CELSR2	rs629301	0.686816	0.686816	0.749	|Exon=1	rs646776	0.312246	0.312246	1	0.999999	0.4374	0.0181198	0.00407034	0.0981351	TRUE	TRUE	FALSE	TRUE	FALSE	FALSE	FALSE	TRUE	TRUE
DadCircChol	binary	Baseline_Survey	Family History	Biological Father: High cholesterol	2_21263639-21426743	EUR,AFR,EAS	1	3	0.896842	rs548145	0.770496	21291312	C,T,C	T,C,T	0.7962,0.7269,0.98611	0.0211679,-0.0103421,-0.0383555	0.00312433,0.00673629,0.101447	10.9057,0.904087,0.151583	6.77518059872037,-1.53528128984946,-0.378084122743896	APOB	rs548145,rs503105	0.770496,0.162284	0.93278	1,1	|EpiMap=1|ABC=1,|EpiMap=1	rs312944	0.0396627	0.0396627	0.999999	0.367804	0.394515	0.0240905	0.017922	0.00575163	TRUE	FALSE	FALSE	FALSE	FALSE	FALSE	FALSE	TRUE	FALSE
DadCircChol	binary	Baseline_Survey	Family History	Biological Father: High cholesterol	2_21263639-21426743	EUR,AFR,EAS	2	1	1	rs113588790	0.997233	21364562	C,NA,C	T,NA,T	0.97018,NA,0.992063	-0.0453286,NA,-0.0209757	0.00739928,NA,0.1338	9.04542,NA,0.0577802	-6.12608253776043,NA,-0.156769058295964	TDRD15	rs113588790	0.997233	0.997233	1	|Exon=1			0	0.999174	0.499889	0.376798	0.0240905	0.017922	0.00575163	TRUE	FALSE	FALSE	FALSE	FALSE	FALSE	FALSE	TRUE	FALSE
DadCircChol	binary	Baseline_Survey	Family History	Biological Father: High cholesterol	2_27598097-27752871	EUR,AFR,EAS	1	4	0.931407	rs780093	0.41006	27742603	C,C,C	T,T,T	0.5885,0.90772,0.5198	-0.018525,-0.0260227,-0.0274101	0.00255748,0.0103702,0.0237643	12.3592,1.91739,0.604255	-7.2434584043668,-2.50937301112804,-1.15341499644425	GCKR	rs780093,rs1260326	0.41006,0.135881	0.545941	1,0.931	|EpiMap=1,|Exon=1|EpiMap=1	rs4665972,rs780094	0.0563456,0.388666	0.445012	1	0.616953	0.410893	0.016518	0.010062	0.00160399	TRUE	FALSE	FALSE	FALSE	FALSE	FALSE	FALSE	TRUE	FALSE
DadCircChol	binary	Baseline_Survey	Family History	Biological Father: High cholesterol	6_160985526-161123451	EUR,AFR,EAS	1	2	0.993287	rs10455872	0.814399	161010118	A,NA,NA	G,NA,NA	0.92644,NA,NA	-0.0478574,NA,NA	0.00482103,NA,NA	22.4971,NA,NA	-9.92679987471557,NA,NA	LPA	rs10455872,rs74617384	0.814399,0.184421	0.99882	1,1	|GTeX_Finemapped=1,|GTeX_Finemapped=1			0	1	0.5	0.5	0.0629995	0.0588407	0.00364193	TRUE	FALSE	FALSE	FALSE	FALSE	FALSE	FALSE	TRUE	FALSE
DadCircChol	binary	Baseline_Survey	Family History	Biological Father: High cholesterol	6_160985526-161123451	EUR,AFR,EAS	2	1	1	rs140570886	1	161013013	T,NA,T	C,NA,C	0.99006,NA,0.98313	-0.0864825,NA,-0.173368	0.0126866,NA,0.0921916	11.0312,NA,1.22158	-6.81683823877162,NA,-1.88051839863936	LPA	rs140570886	1	1	1	|GTeX_Finemapped=1			0	1	0.5	0.649885	0.0629995	0.0588407	0.00364193	TRUE	FALSE	FALSE	FALSE	FALSE	FALSE	FALSE	TRUE	FALSE
DadCircChol	binary	Baseline_Survey	Family History	Biological Father: High cholesterol	8_126477153-126507389	EUR,AFR,EAS	1	3	0.945645	rs2954033	0.874636	126493746	G,G,G	A,A,A	0.6819,0.93722,0.7262	-0.0239401,-0.00468292,0.00144254	0.00270226,0.0123734,0.0266262	18.094,0.15176,0.0191816	-8.8592881513992,-0.378466710847463,0.0541774643020784	TRIB1	rs2954033,rs55748921	0.874636,0.0224787	0.897115	1,1	|EpiMap=1,|Cicero=1	rs2980888	0.067598	0.067598	1	0.386357	0.291042	0.0426602	0.0117382	0.0103814	TRUE	FALSE	FALSE	FALSE	FALSE	FALSE	FALSE	TRUE	FALSE
DadCircChol	binary	Baseline_Survey	Family History	Biological Father: High cholesterol	8_126477153-126507389	EUR,AFR,EAS	2	1	1	rs62523861	0.975643	126504394	A,A,A	G,G,G	0.91551,0.97655,0.9127	-0.0310746,-0.0142856,-0.0158276	0.00452518,0.0198335,0.0420614	11.1835,0.326652,0.150768	-6.86704175303524,-0.720276300199158,-0.376297507928885	TRIB1	rs62523861	0.975643	0.975643	1	|ABC=1			0	0.93862	0.41626	0.315319	0.0426602	0.0117382	0.0103814	TRUE	FALSE	FALSE	FALSE	FALSE	FALSE	FALSE	TRUE	FALSE
DadCircHTN	binary	Baseline_Survey	Family History	Biological Father: High blood pressure	4_81157703-81184341	EUR,AFR,EAS	1	3	0.979294	rs12509595	0.44871	81182554	T,T,T	C,C,C	0.7326,0.94629,0.6389	-0.0184798,-0.0385021,-0.0368445	0.00284352,0.0133131,0.0247186	10.0921,2.41709,0.866213	-6.49891683547153,-2.89204618007827,-1.49055771767009	FGF5	rs12509595,rs13125101,rs16998073	0.44871,0.320334,0.23088	0.999924	1,1,1	|GTeX_Finemapped=1,|GTeX_Finemapped=1|ABC=1,|GTeX_Finemapped=1	NA	NA	0	1	0.890337	0.537543	0.00746241	0.0441692	0.00780607	TRUE	TRUE	FALSE	TRUE	FALSE	FALSE	FALSE	TRUE	TRUE
DadDoDM	binary	Baseline_Survey	Family History	Biological Father: Diabetes / """"Sugar""""	10_114754071-114767771	EUR,AFR,EAS	1	2	0.998047	rs6585198	0.735809	114762237	G,A,G	A,G,A	0.5099,0.8517,0.9504	-0.0257949,-0.00513422,-0.114525	0.00251759,0.0084451,0.054684	23.9083,0.265025,1.4409	-10.24587005827,-0.607952540526459,-2.09430546412113	TCF7L2	rs6585198,rs10885402	0.735809,0.264191	1	1,1	|EpiMap=1,|EpiMap=1	NA	NA	0	1	0.43198	0.426616	0.0144418	6.4741e-09	6.4741e-09	TRUE	FALSE	FALSE	FALSE	FALSE	FALSE	FALSE	TRUE	FALSE
DadDoDM	binary	Baseline_Survey	Family History	Biological Father: Diabetes / """"Sugar""""	10_114754071-114767771	EUR,AFR,EAS	2	1	1	rs7896811	1	114766717	C,C,C	T,T,T	0.8579,0.8616,0.98016	0.0235895,0.0220486,-0.0296781	0.00360458,0.00869157,0.0851403	10.2236,1.95126,0.138223	6.54431306837412,2.53677989131998,-0.348578757650607	TCF7L2	rs7896811	1	1	1	|EpiMap=1	NA	NA	0	1	0.37094	0.253583	0.0144418	6.4741e-09	6.4741e-09	TRUE	FALSE	FALSE	FALSE	FALSE	FALSE	FALSE	TRUE	FALSE
DadDoDM	binary	Baseline_Survey	Family History	Biological Father: Diabetes / """"Sugar""""	10_114754071-114767771	EUR,AFR,EAS	3	1	1	rs35801464	0.997091	114760284	C,C,C	T,T,T	0.93936,0.95008,0.992063	-0.034322,-0.0579591,-0.390806	0.0052732,0.0137817,0.1338	10.1205,4.58422,2.45703	-6.50876128347114,-4.20551165676223,-2.920822122571	TCF7L2	rs35801464	0.997091	0.997091	1	|EpiMap=1	NA	NA	0	0.153171	0.995712	0.804754	0.0144418	6.4741e-09	6.4741e-09	FALSE	TRUE	TRUE	FALSE	FALSE	TRUE	FALSE	TRUE	TRUE
DadDoDM	binary	Baseline_Survey	Family History	Biological Father: Diabetes / """"Sugar""""	3_123051019-123131254	EUR,AFR,EAS	1	5	0.929077	rs2124500	0.475292	123093530	C,C,NA	T,T,NA	0.8091,0.7648,NA	0.0207073,0.0100386,NA	0.00320233,0.00707663,NA	9.9982,0.806802,NA	6.46632295859577,1.41855657283198,NA	ADCY5	rs2124500,rs2877716,rs7613951,rs7614016,rs56371916	0.475292,0.325294,0.0670381,0.0634023,0.019417	0.950443	1,1,1,1,1	|EpiMap=1|ABC=1,|EpiMap=1,|EpiMap=1,|EpiMap=1,|EpiMap=1	NA	NA	0	1	0.398917	0.499454	0.0519674	0.0288066	0.0119683	TRUE	FALSE	FALSE	FALSE	FALSE	FALSE	FALSE	TRUE	FALSE
DadDoDM	binary	Baseline_Survey	Family History	Biological Father: Diabetes / """"Sugar""""	6_20662217-20705590	EUR,AFR,EAS	1	1	1	rs35456723	1	20662217	T,T,T	C,C,C	0.6829,0.6316,0.5992	-0.0189658,-0.00422086,-0.0336896	0.00270454,0.00622212,0.0242273	11.6309,0.303171,0.784212	-7.01257884889852,-0.678363644545589,-1.39056353782716	E2F3	rs35456723	1	1	1	|EpiMap=1	NA	NA	0	1	0.360226	0.522204	0.0091537	1.04238e-06	1	TRUE	FALSE	FALSE	FALSE	FALSE	FALSE	FALSE	TRUE	FALSE
DadDoLiver	binary	Baseline_Survey	Family History	Biological Father: Liver Condition	22_44324727-44379565	EUR,AFR	1	2	1	rs738408	0.629721	44324730	C,C	T,T	0.7744,0.882	-0.028536,-0.00652387	0.00301105,0.00930344	20.5827,0.31591	-9.4770927085236,-0.701232017404315	PNPLA3	rs738408,rs738409	0.629721,0.369558	0.999279	1,1	|Exon=1,|Exon=1	NA	NA	0	1	0.344183	NA	0.00295899	0.00367249	NA	TRUE	FALSE	FALSE	FALSE	FALSE	FALSE	FALSE	TRUE	FALSE
DadDoLung	binary	Baseline_Survey	Family History	Biological Father: Chronic Lung Disease including COPD, Emphysema or Bronchitis	15_78719501-78936168	EUR,AFR	1	5	0.960827	rs72740955	0.543443	78849779	C,C	T,T	0.6262,0.91755	-0.0305349,-0.0449122	0.00260132,0.0109121	31.0907,4.41362	-11.7382328971445,-4.11581638731317	PSMA4	rs72740955,rs11633958,rs2036527	0.543443,0.0786697,0.0602836	0.682396	0.769,1,0.746	|eQTLGen_Finemapped=1,|eQTLGen_Finemapped=1,|eQTLGen_Finemapped=1	rs55781567,rs55853698	0.0775518,0.204226	0.281778	1	0.979001	NA	0.0327495	0.0262926	NA	TRUE	TRUE	FALSE	TRUE	FALSE	FALSE	FALSE	TRUE	TRUE
DadNSAlz	binary	Baseline_Survey	Family History	Biological Father: Alzheimer's / Other Dementia	19_45161941-45661941	EUR,AFR	1	1	1	rs429358	1	45411941	T,T	C,C	0.8449,0.7322	-0.13321,-0.0531019	0.00347665,0.00677796	320.471,14.3272	-38.3156199214761,-7.83449592502759	APOE	rs429358	1	1	1	|Exon=1|EpiMap=1	NA	NA	0	1	1	NA	0.199093	0.169767	NA	FALSE	FALSE	FALSE	FALSE	FALSE	FALSE	FALSE	FALSE	FALSE
DadNSAlz	binary	Baseline_Survey	Family History	Biological Father: Alzheimer's / Other Dementia	19_45161941-45661941	EUR,AFR	2	1	1	rs28399664	1	45324756	C,NA	G,NA	0.9831,NA	-0.194024,NA	0.00976399,NA	87.1424,NA	-19.8713845466863,NA	BCAM	rs28399664	1	1	1	|EpiMap=1|ABC=1	NA	NA	0	1	0.5	NA	0.199093	0.169767	NA	FALSE	FALSE	FALSE	FALSE	FALSE	FALSE	FALSE	FALSE	FALSE
Diastolic_Max_INT	qt	Vitals	Vitals	diastolic blood pressure (DBP, maximum, inv-normal transformed)	10_104591393-105059896	EUR,AFR,EAS	1	38	0.975657	rs11191517	0.0508195	104780038	G,G,G	A,A,A	0.91054,0.9584,0.7153	0.0236813,0.0271082,0.00441064	0.00379734,0.010254,0.0195545	9.34865,2.08613,0.0853679	6.23628645314878,2.64367076262922,0.225556265821167	NT5C2	rs11191517,rs11191519,rs77787671,rs11191607,rs12219304,rs11191582,rs112913898,rs79680647,rs10883835,rs79993475,rs9633712,rs11191575,rs732998,rs11191564,rs11191568,rs11191551,rs12220743,rs17094683,rs11191580,rs79237883,rs11191543,rs11191560,rs10883832,rs12413046,rs79082900	0.0508195,0.0471262,0.0447683,0.0376799,0.0342278,0.0326199,0.0326065,0.0306849,0.0299359,0.028719,0.0280189,0.0264141,0.0264141,0.025597,0.0243039,0.0232482,0.0212283,0.0212178,0.0155658,0.0116439,0.011433,0.00924377,0.00897191,0.00897191,0.00884586	0.640306	1,1,1,1,1,1,1,1,1,1,1,1,1,1,1,1,1,1,1,1,1,1,1,1,1	|eQTLGen_Finemapped=1,|eQTLGen_Finemapped=1,|eQTLGen_Finemapped=1,|eQTLGen_Finemapped=1|ABC=1,|eQTLGen_Finemapped=1,|Promoter=1|ABC=1,|eQTLGen_Finemapped=1,|eQTLGen_Finemapped=1,|eQTLGen_Finemapped=1,|eQTLGen_Finemapped=1,|eQTLGen_Finemapped=1,|eQTLGen_Finemapped=1,|eQTLGen_Finemapped=1,|eQTLGen_Finemapped=1,|eQTLGen_Finemapped=1,|eQTLGen_Finemapped=1,|eQTLGen_Finemapped=1,|Exon=1|eQTLGen_Finemapped=1,|ABC=1,|Exon=1|ABC=1,|eQTLGen_Finemapped=1,|eQTLGen_Finemapped=1,|eQTLGen_Finemapped=1|ABC=1,|ABC=1,|eQTLGen_Finemapped=1	rs10458729,rs1060240,rs10883798,rs11191479,rs11191514,rs11191548,rs11191557,rs11191558,rs12219901,rs12221064,rs12416331,rs75970938,rs77420391	0.02418,0.0299359,0.0220098,0.0267049,0.0466863,0.0321237,0.00897191,0.00897191,0.0223519,0.0240752,0.0116718,0.0151448,0.0416165	0.314445	0.999998	0.686165	0.336876	0.0185838	0.0416512	0.00664056	TRUE	FALSE	FALSE	FALSE	FALSE	FALSE	FALSE	TRUE	FALSE
Diastolic_Max_INT	qt	Vitals	Vitals	diastolic blood pressure (DBP, maximum, inv-normal transformed)	10_105600435-105618160	EUR,AFR,EAS	1	13	1	rs7091042	0.137554	105608625	C,C,C	T,T,T	0.94235,0.6467,0.98413	-0.0253131,-0.031446,0.00599026	0.00464984,0.0042834,0.0706104	7.28289,12.6748,0.0304013	-5.44386473513067,-7.34136433674184,0.0848353783578623	SH3PXD2A	rs7091042,rs4918059,rs1005113,rs7920107,rs10883927,rs7916102,rs7920362,rs7905790,rs10736163,rs10786771,rs12354909,rs762033,rs762032	0.137554,0.109243,0.0995729,0.075858,0.0706535,0.070221,0.0685423,0.0673486,0.0603931,0.0603931,0.0580608,0.0539833,0.0225862	0.95441	1,1,1,1,1,1,1,1,1,1,1,1,1	|EpiMap=1,|EpiMap=1|ABC=1,|ABC=1,|EpiMap=1,|EpiMap=1|ABC=1,|EpiMap=1,|EpiMap=1|ABC=1,|EpiMap=1|ABC=1,|EpiMap=1,|EpiMap=1,|EpiMap=1|ABC=1,|ABC=1,|Promoter=1|ABC=1|Cicero=1			0	0.999991	1	0.389224	0.00316637	0.000660824	0.00315411	TRUE	TRUE	FALSE	TRUE	FALSE	FALSE	FALSE	TRUE	TRUE
Diastolic_Max_INT	qt	Vitals	Vitals	diastolic blood pressure (DBP, maximum, inv-normal transformed)	10_105600435-105618160	EUR,AFR,EAS	2	2	1	rs4918065	0.530794	105617578	T,T,T	C,C,C	0.7445,0.882,0.8294	0.0121336,0.0151939,0.0287255	0.00248494,0.00634654,0.0234591	5.9806,1.77822,0.656065	4.88285431438988,2.39404462904197,1.22449284073132	SH3PXD2A	rs4918065,rs78381949	0.530794,0.420877	0.951671	1,1	|EpiMap=1,|EpiMap=1|ABC=1			0	0.894833	0.453871	0.536156	0.00316637	0.000660824	0.00315411	TRUE	FALSE	FALSE	FALSE	FALSE	FALSE	FALSE	TRUE	FALSE
Diastolic_Max_INT	qt	Vitals	Vitals	diastolic blood pressure (DBP, maximum, inv-normal transformed)	10_114749734-114817009	EUR,AFR,EAS	1	15	0.584662	rs10885409	0.117249	114808072	T,C,T	C,T,C	0.5099,0.8222,0.96429	0.0124747,-0.00124628,-0.0244874	0.002168,0.00535498,0.0475538	8.05974,0.0883266,0.217102	5.75401291512915,-0.232732895360954,-0.514940972119999	TCF7L2	rs10885409,rs7895340,rs11196205,rs4077527,rs12718338,rs11196208,rs12265291,rs7077247,rs6585201,rs6585200,rs10885402,rs6585198,rs7924080,rs7907610,rs61872784	0.117249,0.113842,0.104568,0.104493,0.101713,0.0972331,0.0814187,0.0590194,0.0454593,0.0304016,0.0293419,0.026756,0.0167477,0.0165528,0.0124039	0.957199	1,1,1,1,1,1,1,1,1,1,1,1,1,1,1	|EpiMap=1,|GTeX_Finemapped=1,|EpiMap=1,|ABC=1,|ABC=1,|ABC=1,|ABC=1,|EpiMap=1,|GTeX_Finemapped=1,|GTeX_Finemapped=1|EpiMap=1,|EpiMap=1,|EpiMap=1,|GTeX_Finemapped=1|ABC=1,|GTeX_Finemapped=1|ABC=1,|EpiMap=1			0	0.999993	0.320662	0.361953	0.134709	0.0638614	0.0179936	FALSE	FALSE	FALSE	FALSE	FALSE	FALSE	FALSE	FALSE	FALSE
Diastolic_Max_INT	qt	Vitals	Vitals	diastolic blood pressure (DBP, maximum, inv-normal transformed)	10_115789375-115805056	EUR,AFR,EAS	1	5	0.987415	rs1801253	0.507005	115805056	C,C,C	G,G,G	0.6849,0.5703,0.7877	0.0161167,0.0012573,0.0217805	0.00233295,0.00413597,0.0215788	11.3093,0.118539,0.504721	6.90829207655544,0.303991566669971,1.00934713700484	ADRB1	rs1801253,rs740746,rs2484294,rs7076938,rs2773469	0.507005,0.163392,0.138513,0.116827,0.0742626	1	1,1,1,1,1	|Exon=1|eQTLGen_Finemapped=1|ABC=1|Cicero=1,|GTeX_Finemapped=1|eQTLGen_Finemapped=1|EpiMap=1,|GTeX_Finemapped=1|eQTLGen_Finemapped=1,|GTeX_Finemapped=1|eQTLGen_Finemapped=1,|GTeX_Finemapped=1|eQTLGen_Finemapped=1|EpiMap=1|ABC=1			0	1	0.274433	0.393217	0.00563461	0.0252521	0.00302407	TRUE	FALSE	FALSE	FALSE	FALSE	FALSE	FALSE	TRUE	FALSE
Diastolic_Max_INT	qt	Vitals	Vitals	diastolic blood pressure (DBP, maximum, inv-normal transformed)	10_134413500-134459388	EUR,AFR,EAS	1	1	1	rs1133400	0.998888	134459388	A,A,A	G,G,G	0.7863,0.8986,0.6984	-0.0172254,-0.006236,-0.00632434	0.00264391,0.00678281,0.0192272	10.1388,0.446244,0.129473	-6.5151234346101,-0.919382969595197,-0.328926728800865	INPP5A	rs1133400	0.998888	0.998888	0.981	|Exon=1			0	0.999995	0.392801	0.310598	0.00568953	0.0426934	0.00634541	TRUE	FALSE	FALSE	FALSE	FALSE	FALSE	FALSE	TRUE	FALSE
Diastolic_Max_INT	qt	Vitals	Vitals	diastolic blood pressure (DBP, maximum, inv-normal transformed)	10_18418804-18464579	EUR,AFR,EAS	1	8	0.881789	rs7100500	0.315832	18464579	A,C,A	C,A,C	0.5517,0.6725,0.5615	-0.0158145,0.00978543,0.00761135	0.00217925,0.00436275,0.0177838	12.4021,1.6038,0.174798	-7.6398239671897,1.77094300438242,0.514037519013013	CACNB2	rs2840320,rs10828277,rs10764325,rs10740993,rs10828269,rs2183719	0.289115,0.172778,0.0478551,0.0433158,0.0402035,0.0202696	0.613537	1,1,1,1,1,1	|GTeX_Finemapped=1,|GTeX_Finemapped=1,|GTeX_Finemapped=1,|GTeX_Finemapped=1,|EpiMap=1,|EpiMap=1|ABC=1	rs7080195,rs7100500	0.0274448,0.315832	0.343277	1	0.65562	0.425931	0.0186907	0.0148237	0.0130675	TRUE	FALSE	FALSE	FALSE	FALSE	FALSE	FALSE	TRUE	FALSE
Diastolic_Max_INT	qt	Vitals	Vitals	diastolic blood pressure (DBP, maximum, inv-normal transformed)	10_18418804-18464579	EUR,AFR,EAS	2	2	0.965696	rs11012812	0.577722	18438555	A,A,A	G,G,G	0.8897,0.93797,0.749	-0.0205714,0.0183995,0.0111821	0.00345966,0.00848822,0.0203519	8.56125,1.5202,0.23455	-5.94607562592856,2.16765116832504,0.549437644642515	CACNB2	rs11012812,rs10828278	0.577722,0.375229	0.952951	1,0.655	|EpiMap=1,|EpiMap=1			0	0.877235	0.679806	0.430663	0.0186907	0.0148237	0.0130675	TRUE	FALSE	FALSE	FALSE	FALSE	FALSE	FALSE	TRUE	FALSE
Diastolic_Max_INT	qt	Vitals	Vitals	diastolic blood pressure (DBP, maximum, inv-normal transformed)	10_45373863-45407333	EUR,AFR,EAS	1	9	0.935265	rs4948644	0.219222	45379816	C,C,A	A,A,C	0.7247,0.6657,0.5486	-0.0170416,-0.0105188,-0.0227316	0.00242639,0.00434015,0.0177327	11.6645,1.8134,0.699237	-7.02343811176274,-2.42360287086852,-1.28190292510447	TMEM72-AS1	rs4948644,rs10793562,rs4284362,rs4948642,rs4948643	0.219222,0.216793,0.171968,0.11637,0.0606399	0.784993	1,1,0.721,0.798,1	|GTeX_Finemapped=1,|GTeX_Finemapped=1,|GTeX_Finemapped=1,|GTeX_Finemapped=1,|GTeX_Finemapped=1	rs2026427,rs2183994,rs879343,rs879344	0.0503874,0.0554648,0.0345514,0.0328796	0.173283	1	0.651522	0.437673	0.0737778	0.00386074	0.00408289	TRUE	FALSE	FALSE	FALSE	FALSE	FALSE	FALSE	TRUE	FALSE
Diastolic_Max_INT	qt	Vitals	Vitals	diastolic blood pressure (DBP, maximum, inv-normal transformed)	10_63425243-63552223	EUR,AFR,EAS	1	6	0.928037	rs2588915	0.335251	63519674	A,G,G	G,A,A	0.5447,0.90015,0.8651	0.0165006,-0.0221478,-0.0289928	0.00217629,0.00682937,0.0258312	13.4681,2.92714,0.582204	7.58198585666432,-3.24302241641616,-1.12239462355601	C10orf107	rs2588915,rs76315738,rs11591873,rs2393830,rs1444468,rs6479773	0.335251,0.317765,0.125286,0.0913634,0.0612012,0.04259	0.973457	1,1,1,1,0.655,1	|ABC=1,|EpiMap=1,|EpiMap=1,|ABC=1,|EpiMap=1,|EpiMap=1			0	1	0.917249	0.472658	0.0190148	0.00838803	0.00637226	TRUE	TRUE	FALSE	TRUE	FALSE	FALSE	FALSE	TRUE	TRUE
Diastolic_Max_INT	qt	Vitals	Vitals	diastolic blood pressure (DBP, maximum, inv-normal transformed)	10_63425243-63552223	EUR,AFR,EAS	2	5	0.891364	rs16916504	0.305091	63452956	A,A,A	G,G,G	0.7763,0.6596,0.90575	0.0153152,0.00610522,-0.0202372	0.00260073,0.00432093,0.0302022	8.41008,0.802244,0.298586	5.88880814232927,1.41294119552967,-0.67005714815477	C10orf107	rs16916504,rs7907498,rs1992625	0.305091,0.287004,0.0751468	0.667242	1,1,0.99	|EpiMap=1,|EpiMap=1,|Exon=1	rs2244860,rs2247787	0.135017,0.156415	0.291432	0.991903	0.295906	0.445527	0.0190148	0.00838803	0.00637226	TRUE	FALSE	FALSE	FALSE	FALSE	FALSE	FALSE	TRUE	FALSE
Diastolic_Max_INT	qt	Vitals	Vitals	diastolic blood pressure (DBP, maximum, inv-normal transformed)	10_64874754-65365385	EUR,AFR,EAS	1	26	0.922883	rs10761785	0.115756	65318766	T,G,T	G,T,G	0.5099,0.5809,0.7133	-0.016318,0.00592466,-0.0178266	0.002168,0.00414957,0.0195134	13.2839,0.8143,0.442552	-7.43019464798735,1.90858069313569,-0.905304299274149	JMJD1C	rs7070761,rs12247907,rs6479905,rs2393984,rs7898861,rs7919685,rs2163188,rs12245149,rs12245367,rs3847325,rs7100409,rs4746204,rs3847326,rs7907451,rs4746205,rs7100413	0.0955252,0.0878617,0.08667,0.0856345,0.0792549,0.0778694,0.0761008,0.0684808,0.013331,0.0096063,0.00951071,0.00906998,0.00904497,0.0090081,0.00870937,0.00680311	0.732481	1,1,0.929,1,1,1,0.896,1,1,1,1,1,1,1,1,1	|eQTLGen_Finemapped=1,|eQTLGen_Finemapped=1,|eQTLGen_Finemapped=1,|eQTLGen_Finemapped=1,|eQTLGen_Finemapped=1,|eQTLGen_Finemapped=1,|eQTLGen_Finemapped=1,|eQTLGen_Finemapped=1,|eQTLGen_Finemapped=1,|eQTLGen_Finemapped=1,|eQTLGen_Finemapped=1,|eQTLGen_Finemapped=1,|eQTLGen_Finemapped=1,|eQTLGen_Finemapped=1,|eQTLGen_Finemapped=1,|eQTLGen_Finemapped=1	rs10509186,rs10509189,rs10761756,rs10761766,rs10761785,rs3740331,rs4486511,rs7075901,rs9919429,rs9971352	0.00844918,0.00862064,0.0112487,0.00789926,0.115756,0.00771109,0.0082444,0.0108701,0.03125,0.0090299	0.219079	1	0.522876	0.449562	0.0380834	0.0431857	0.0102407	TRUE	FALSE	FALSE	FALSE	FALSE	FALSE	FALSE	TRUE	FALSE
Diastolic_Max_INT	qt	Vitals	Vitals	diastolic blood pressure (DBP, maximum, inv-normal transformed)	10_96012950-96040394	EUR,AFR,EAS	1	3	0.998019	rs2274224	0.656372	96039597	G,C,C	C,G,G	0.5437,0.5893,0.5377	0.0175077,-0.00960047,-0.0345925	0.0021759,0.0041618,0.0176991	15.0686,1.67642,1.29546	8.04618778436509,-2.30680715075208,-1.95447791130622	PLCE1	rs2274224,rs11187838,rs57866767	0.656372,0.274274,0.0496969	0.980343	1,1,1	|GTeX_Finemapped=1,|GTeX_Finemapped=1,|GTeX_Finemapped=1			0	1	0.853383	0.700618	0.0117909	0.000120492	0.000405305	TRUE	TRUE	FALSE	TRUE	FALSE	FALSE	FALSE	TRUE	TRUE
Diastolic_Max_INT	qt	Vitals	Vitals	diastolic blood pressure (DBP, maximum, inv-normal transformed)	11_100509745-100643137	EUR,AFR,EAS	1	7	0.927966	rs1216743	0.242861	100573120	A,A,A	G,G,G	0.7316,0.9584,0.5119	0.023971,0.0273648,0.0472165	0.00244577,0.010254,0.0176537	21.9528,2.11836,2.12598	9.80100336499344,2.66869514335869,2.67459512736707	ARHGAP42	rs1216743,rs653320,rs670401,rs4312035,rs2055449,rs2055450	0.242861,0.234509,0.182041,0.0637215,0.0463056,0.0441112	0.813549	1,1,1,1,1,1	|GTeX_Finemapped=1,|GTeX_Finemapped=1,|GTeX_Finemapped=1,|GTeX_Finemapped=1|ABC=1,|GTeX_Finemapped=1,|GTeX_Finemapped=1	rs604723	0.172215	0.172215	1	0.846282	0.799392	0.00889113	0.00869045	0.00204703	TRUE	TRUE	FALSE	TRUE	FALSE	FALSE	FALSE	TRUE	TRUE
Diastolic_Max_INT	qt	Vitals	Vitals	diastolic blood pressure (DBP, maximum, inv-normal transformed)	11_10157396-10311337	EUR,AFR,EAS	1	6	0.70956	rs2197170	0.928299	10247799	A,A,A	G,G,G	0.502,0.7776,0.95734	-0.016077,-0.00824733,-0.0543158	0.00216759,0.00492342,0.0436657	12.9215,1.02729,0.67053	-7.41699306603186,-1.6751221711737,-1.24390081917844	CTR9	rs2197170	0.928299	0.928299	1	|EpiMap=1	rs10160763,rs2083716,rs4910107,rs716803,rs7938543	0.00281406,0.00318272,0.0070601,0.00325943,0.00588595	0.0222023	0.999934	0.395755	0.431349	0.0168441	0.00538845	0.0213377	TRUE	FALSE	FALSE	FALSE	FALSE	FALSE	FALSE	TRUE	FALSE
Diastolic_Max_INT	qt	Vitals	Vitals	diastolic blood pressure (DBP, maximum, inv-normal transformed)	11_10157396-10311337	EUR,AFR,EAS	2	10	0.967546	rs17359382	0.193136	10186222	A,A,NA	G,G,NA	0.8728,0.93041,NA	-0.0205845,-0.0239047,NA	0.00325269,0.0080464,NA	9.60623,2.52728,NA	-6.32845429475296,-2.97085653211374,NA	ADM	rs17359382,rs7107373,rs17296211,rs17292774,rs61889836	0.193136,0.139167,0.0818707,0.0620206,0.0321375	0.508332	1,1,1,1,1	|EpiMap=1,|EpiMap=1,|EpiMap=1,|EpiMap=1,|EpiMap=1	rs17294609,rs61889816,rs61892572,rs61892573,rs61892595	0.139661,0.106571,0.0376288,0.026492,0.148313	0.458666	0.994446	0.661459	0.492616	0.0168441	0.00538845	0.0213377	TRUE	FALSE	FALSE	FALSE	FALSE	FALSE	FALSE	TRUE	FALSE
Diastolic_Max_INT	qt	Vitals	Vitals	diastolic blood pressure (DBP, maximum, inv-normal transformed)	11_116701535-116969390	EUR,AFR,EAS	1	2	1	rs723953	0.504568	116924978	A,A,A	C,C,C	0.8608,0.6263,0.87	-0.0166362,0.0188116,0.0257333	0.00313092,0.00423213,0.0262393	6.96848,5.05593,0.485807	-5.31351807136561,4.44494852473813,0.980715948977297	APOC3	rs723953	0.504568	0.504568	1	|EpiMap=1	rs17120251	0.473362	0.473362	0.999608	0.978545	0.31805	0.0623833	0.0143914	0.00801427	TRUE	TRUE	FALSE	TRUE	FALSE	FALSE	FALSE	TRUE	TRUE
Diastolic_Max_INT	qt	Vitals	Vitals	diastolic blood pressure (DBP, maximum, inv-normal transformed)	11_116701535-116969390	EUR,AFR,EAS	2	8	0.843543	rs900012	0.457314	116966435	A,A,G	G,G,A	0.8559,0.8427,0.5198	-0.010924,-0.0199879,0.0303061	0.00308603,0.00562356,0.0176626	3.39751,3.42141,1.06453	-3.53982300884956,-3.55431434891777,1.7158345883392	SIK3	rs900012,rs645258,rs1320668,rs2155583,rs2000616	0.457314,0.114579,0.0352012,0.0215514,0.0167413	0.645387	1,1,1,1,1	|ABC=1,|ABC=1,|ABC=1,|EpiMap=1,|ABC=1	rs1351452,rs511676,rs7115242	0.0180075,0.0394017,0.256192	0.313601	0.901725	0.900855	0.30895	0.0623833	0.0143914	0.00801427	TRUE	TRUE	FALSE	TRUE	FALSE	FALSE	FALSE	TRUE	TRUE
Diastolic_Max_INT	qt	Vitals	Vitals	diastolic blood pressure (DBP, maximum, inv-normal transformed)	11_116701535-116969390	EUR,AFR,EAS	3	10	0.688294	rs12808437	0.199224	116782000	G,G,NA	T,T,NA	0.8002,0.98714,NA	0.0137418,-0.040989,NA	0.00271048,0.018172,NA	6.4,1.61808,NA	5.06987692216877,-2.25561303103676,NA	SIK3	rs12808437,rs545274,rs548638,rs12799198,rs12786797,rs7120173,rs7103842,rs3863307	0.199224,0.159195,0.107325,0.103946,0.0736797,0.0460314,0.0201692,0.0196343	0.729205	1,1,1,1,1,1,1,1	|GTeX_Finemapped=1,|GTeX_Finemapped=1,|GTeX_Finemapped=1,|GTeX_Finemapped=1|ABC=1,|GTeX_Finemapped=1,|GTeX_Finemapped=1,|GTeX_Finemapped=1,|GTeX_Finemapped=1	rs518547,rs71480323	0.105037,0.121197	0.226234	0.925456	0.393366	0.483829	0.0623833	0.0143914	0.00801427	TRUE	FALSE	FALSE	FALSE	FALSE	FALSE	FALSE	TRUE	FALSE
Diastolic_Max_INT	qt	Vitals	Vitals	diastolic blood pressure (DBP, maximum, inv-normal transformed)	11_122000579-122023511	EUR,AFR,EAS	1	3	0.997647	rs564900	0.587074	122020149	T,T,T	A,A,A	0.6809,0.6596,0.6617	-0.0149506,-0.00500955,-0.0115498	0.00232508,0.00432093,0.018651	9.89458,0.608526,0.271042	-6.43014433911951,-1.15936846928786,-0.619259020964023	UBASH3B	rs564900	0.587074	0.587074	1	|EpiMap=1	rs484934,rs689025	0.19894,0.198493	0.397433	0.999999	0.412209	0.40059	0.0124273	0.00518765	0.00460156	TRUE	FALSE	FALSE	FALSE	FALSE	FALSE	FALSE	TRUE	FALSE
Diastolic_Max_INT	qt	Vitals	Vitals	diastolic blood pressure (DBP, maximum, inv-normal transformed)	11_130266117-130282078	EUR,AFR,EAS	1	4	1	rs7936928	0.525447	130279168	C,C,C	T,T,T	0.6541,0.7943,0.97817	0.0245429,0.0142511,0.0800002	0.00227848,0.00506527,0.0603879	26.3291,2.30975,0.73225	10.7716108984937,2.81349266672853,1.3247720155859	ADAMTS8	rs7936928,rs11222084,rs3740888,rs4937515	0.525447,0.274296,0.0940384,0.0933653	0.987147	1,1,1,1	|GTeX_Finemapped=1,|GTeX_Finemapped=1|EpiMap=1|ABC=1,|ABC=1,|GTeX_Finemapped=1			0	1	0.834506	0.487064	0.0122394	0.00837891	0.0140398	TRUE	TRUE	FALSE	TRUE	FALSE	FALSE	FALSE	TRUE	TRUE
Diastolic_Max_INT	qt	Vitals	Vitals	diastolic blood pressure (DBP, maximum, inv-normal transformed)	11_13267384-13324530	EUR,AFR,EAS	1	11	0.904506	rs7125487	0.370437	13282058	G,C,G	C,G,C	0.7435,0.615,0.5407	0.0161582,-0.0185127,0.0117313	0.00248176,0.00420769,0.0177075	10.1264,4.96503,0.294438	6.51078267036297,-4.39973001813347,0.662504588451221	ARNTL	rs7125487,rs12295734,rs11022735,rs1384030,rs2279285,rs4757138,rs2279287,rs2279286,rs7928655,rs4757139,rs4757140	0.370437,0.152446,0.0573803,0.0570736,0.0482411,0.0478202,0.0466328,0.0458512,0.0435095,0.0434133,0.0372833	0.950088	1,1,1,1,1,1,1,1,1,1,1	|EpiMap=1|ABC=1,|eQTLGen_Finemapped=1,|ABC=1,|ABC=1,|Promoter=1|ABC=1,|Promoter=1,|Exon=1|ABC=1,|Exon=1|ABC=1,|Promoter=1|ABC=1,|ABC=1,|ABC=1			0	0.999547	0.957735	0.410751	0.0750029	0.0445339	0.00244244	TRUE	TRUE	FALSE	TRUE	FALSE	FALSE	FALSE	TRUE	TRUE
Diastolic_Max_INT	qt	Vitals	Vitals	diastolic blood pressure (DBP, maximum, inv-normal transformed)	11_13267384-13324530	EUR,AFR,EAS	2	7	0.982909	rs900144	0.166317	13294268	T,C,C	C,T,T	0.5736,0.94478,0.6776	0.0128494,-0.0415552,-0.00239654	0.00219144,0.00896393,0.0188799	8.34358,5.44913,0.0462446	5.86345051655533,-4.63582379603589,-0.126936053686725	ARNTL	rs900144,rs2219998,rs34560638,rs4146385,rs61882109,rs72867447,rs34796300	0.166317,0.158683,0.156141,0.154893,0.144686,0.103098,0.0703602	0.954178	1,1,1,1,1,1,1	|GTeX_Finemapped=1|eQTLGen_Finemapped=1,|GTeX_Finemapped=1|ABC=1,|GTeX_Finemapped=1|eQTLGen_Finemapped=1,|GTeX_Finemapped=1|eQTLGen_Finemapped=1,|GTeX_Finemapped=1|eQTLGen_Finemapped=1,|GTeX_Finemapped=1|ABC=1,|GTeX_Finemapped=1|eQTLGen_Finemapped=1|EpiMap=1			0	0.834484	0.964189	0.388952	0.0750029	0.0445339	0.00244244	TRUE	TRUE	FALSE	TRUE	FALSE	FALSE	FALSE	TRUE	TRUE
Diastolic_Max_INT	qt	Vitals	Vitals	diastolic blood pressure (DBP, maximum, inv-normal transformed)	11_1884342-1949470	EUR,AFR,EAS	1	1	1	rs569550	0.95541	1887068	T,T,G	G,G,T	0.5865,0.8812,0.7163	-0.0223215,-0.0374316,0.0394641	0.00220075,0.006328,0.0195752	23.4469,8.47964,1.35855	-10.1426786322844,-5.91523388116308,2.01602537905104	LSP1	rs569550	0.95541	0.95541	0.93	|Promoter=1			0	1	1	0.602343	0.0602362	0.0389885	0.011405	TRUE	TRUE	FALSE	TRUE	FALSE	FALSE	FALSE	TRUE	TRUE
Diastolic_Max_INT	qt	Vitals	Vitals	diastolic blood pressure (DBP, maximum, inv-normal transformed)	11_28461589-28961589	EUR,AFR,EAS	1	2	0.937958	rs1400751	0.933437	28859158	G,A,NA	A,G,NA	0.8489,0.5008,NA	-0.0162763,0.0181955,NA	0.0030261,0.00409489,NA	7.12468,5.05296,NA	-5.3786391725323,4.44346490381915,NA	KIF18A	rs1400751,rs61888343	0.933437,0.0285672	0.962004	1,1	|EpiMap=1,|EpiMap=1			0	0.972741	0.982666	0.501152	0.00627563	0.0466728	0.00039851	TRUE	TRUE	FALSE	TRUE	FALSE	FALSE	FALSE	TRUE	TRUE
Diastolic_Max_INT	qt	Vitals	Vitals	diastolic blood pressure (DBP, maximum, inv-normal transformed)	11_28461589-28961589	EUR,AFR,EAS	2	3	1	rs17652117	0.367338	28483645	A,A,A	G,G,G	0.7753,0.8956,0.9246	-0.0154678,-0.0123609,-0.0413723	0.00259661,0.00669584,0.0334211	8.58995,1.18786,0.66605	-5.9569207543682,-1.84605665607302,-1.23790958406516	BDNF	rs17652117,rs7110074,rs34857148	0.367338,0.345765,0.281501	0.994604	1,1,1	|EpiMap=1,|EpiMap=1,|EpiMap=1			0	0.995796	0.578991	0.448905	0.00627563	0.0466728	0.00039851	TRUE	FALSE	FALSE	FALSE	FALSE	FALSE	FALSE	TRUE	FALSE
Diastolic_Max_INT	qt	Vitals	Vitals	diastolic blood pressure (DBP, maximum, inv-normal transformed)	11_30750256-30776952	EUR,AFR,EAS	1	2	1	rs685270	0.514998	30751955	C,C,C	T,T,T	0.6004,0.6808,0.5089	-0.0156975,0.00148617,-0.0191274	0.00221264,0.00439209,0.0176515	11.8866,0.133665,0.555116	-7.09446633885313,0.338374213643163,-1.08361329065518	MPPED2	rs685270,rs795237	0.514998,0.485002	1	1,1	|EpiMap=1,|EpiMap=1			0	1	0.435365	0.428838	3.71287e-06	0.0489213	6.4741e-09	TRUE	FALSE	FALSE	FALSE	FALSE	FALSE	FALSE	TRUE	FALSE
Diastolic_Max_INT	qt	Vitals	Vitals	diastolic blood pressure (DBP, maximum, inv-normal transformed)	11_30750256-30776952	EUR,AFR,EAS	2	1	1	rs369010	0.976092	30751596	G,NA,NA	A,NA,NA	0.90258,NA,NA	-0.023048,NA,NA	0.00365491,NA,NA	9.54326,NA,NA	-6.30603763156959,NA,NA	MPPED2	rs369010	0.976092	0.976092	1	|EpiMap=1			0	0.857533	0.494972	0.493316	3.71287e-06	0.0489213	6.4741e-09	TRUE	FALSE	FALSE	FALSE	FALSE	FALSE	FALSE	TRUE	FALSE
Diastolic_Max_INT	qt	Vitals	Vitals	diastolic blood pressure (DBP, maximum, inv-normal transformed)	11_47406592-47904086	EUR,AFR,EAS	1	1	1	rs11039216	0.999954	47406592	T,C,C	C,T,T	0.5229,0.531,0.5873	0.0206092,-0.0112289,-0.0344835	0.00216985,0.00410278,0.0179241	20.6696,2.20745,1.26463	9.49798373159435,-2.73690034561931,-1.92386228597252	PTPMT1	rs11039216	0.999954	0.999954	0.769	|eQTLGen_Finemapped=1			0	1	0.634217	0.694736	0.0459308	0.0540518	0.003707	TRUE	FALSE	FALSE	FALSE	FALSE	FALSE	FALSE	TRUE	FALSE
Diastolic_Max_INT	qt	Vitals	Vitals	diastolic blood pressure (DBP, maximum, inv-normal transformed)	11_47406592-47904086	EUR,AFR,EAS	2	33	0.951648	rs7120333	0.147109	47817441	C,C,C	T,T,T	0.6451,0.95083,0.7331	0.0107143,0.0493591,0.00853095	0.00226505,0.00946914,0.0199493	5.64937,6.73007,0.174626	4.73027085494801,5.21262754590174,0.427631545969032	C1QTNF4	rs7120333,rs11602339,rs12421210,rs7130758,rs34910028,rs17788930,rs12787646,rs12794570,rs12787112,rs10838757,rs4752857,rs4752856,rs35624992,rs12419692,rs11604825,rs12798346,rs66749409,rs4752845,rs3817335,rs7945473,rs1317149	0.147109,0.0392125,0.0384413,0.0351137,0.0345147,0.0338782,0.0166722,0.0162022,0.0158136,0.0153901,0.0134624,0.0103101,0.0102783,0.00934449,0.0078088,0.00754379,0.00687159,0.00642925,0.00614324,0.00585291,0.00473879	0.481131	1,1,1,1,1,1,1,1,1,1,1,1,1,1,1,1,1,1,1,1,0.882	|GTeX_Finemapped=1,|GTeX_Finemapped=1,|GTeX_Finemapped=1,|GTeX_Finemapped=1,|GTeX_Finemapped=1,|GTeX_Finemapped=1,|GTeX_Finemapped=1,|eQTLGen_Finemapped=1,|GTeX_Finemapped=1,|GTeX_Finemapped=1,|GTeX_Finemapped=1|eQTLGen_Finemapped=1,|GTeX_Finemapped=1|eQTLGen_Finemapped=1,|Exon=1|GTeX_Finemapped=1|Cicero=1,|GTeX_Finemapped=1|eQTLGen_Finemapped=1,|eQTLGen_Finemapped=1,|GTeX_Finemapped=1|eQTLGen_Finemapped=1,|GTeX_Finemapped=1,|GTeX_Finemapped=1,|GTeX_Finemapped=1|eQTLGen_Finemapped=1,|GTeX_Finemapped=1,|GTeX_Finemapped=1	rs1064608,rs10838738,rs11039265,rs11039342,rs11039355,rs12418852,rs2030166,rs34128973,rs34958982,rs4752797,rs56400411,rs9909	0.0102083,0.0139372,0.00422573,0.0070773,0.0356233,0.0872245,0.00600376,0.105004,0.00658872,0.0742231,0.00809427,0.111576	0.469786	0.135113	0.988611	0.312442	0.0459308	0.0540518	0.003707	FALSE	TRUE	FALSE	FALSE	FALSE	FALSE	FALSE	TRUE	FALSE
Diastolic_Max_INT	qt	Vitals	Vitals	diastolic blood pressure (DBP, maximum, inv-normal transformed)	11_57404779-57681828	EUR,AFR,EAS	1	44	0.863374	rs12807357	0.0479265	57656902	C,C,C	T,T,T	0.6998,0.91377,0.8938	-0.0157194,-0.017573,0.00478561	0.00236456,0.00729398,0.0286419	10.5269,1.79627,0.0618288	-6.64791758297527,-2.40924707772711,0.167084236730105	ZDHHC5	rs12807357,rs78587207,rs7117878,rs631791,rs11602109,rs7117205,rs11604325,rs7938083,rs17455520,rs11570190,rs12790196,rs11604333,rs11229131,rs35808061,rs77993055,rs11229116,rs673344,rs7932091,rs682503,rs589914,rs11601320,rs79260745,rs644883,rs2509808,rs2509805	0.0479265,0.0437586,0.0356668,0.0306957,0.0255535,0.0243734,0.024146,0.0240335,0.0237792,0.0231702,0.0230875,0.0217984,0.0214669,0.0200903,0.0184972,0.0181083,0.0146428,0.0139307,0.0131229,0.0125275,0.0121862,0.00999604,0.00911378,0.00878298,0.00672761	0.527183	1,1,1,1,0.802,1,0.896,1,0.962,0.962,0.769,0.962,1,0.962,1,1,1,1,0.97,1,1,1,1,1,1	|GTeX_Finemapped=1,|GTeX_Finemapped=1,|eQTLGen_Finemapped=1,|GTeX_Finemapped=1,|Exon=1|ABC=1,|GTeX_Finemapped=1,|eQTLGen_Finemapped=1,|eQTLGen_Finemapped=1,|eQTLGen_Finemapped=1,|eQTLGen_Finemapped=1,|eQTLGen_Finemapped=1,|eQTLGen_Finemapped=1,|eQTLGen_Finemapped=1,|eQTLGen_Finemapped=1,|eQTLGen_Finemapped=1,|eQTLGen_Finemapped=1,|GTeX_Finemapped=1,|eQTLGen_Finemapped=1,|GTeX_Finemapped=1|eQTLGen_Finemapped=1,|GTeX_Finemapped=1,|GTeX_Finemapped=1|eQTLGen_Finemapped=1,|eQTLGen_Finemapped=1,|GTeX_Finemapped=1,|GTeX_Finemapped=1|eQTLGen_Finemapped=1,|GTeX_Finemapped=1	rs10896633,rs10896647,rs11229113,rs11229130,rs11601449,rs11605731,rs11607056,rs12146541,rs12362166,rs12805841,rs12807250,rs4827,rs527528,rs576859,rs708228,rs71484468,rs7949841,rs79740710,rs9667675	0.0337763,0.0129651,0.0147205,0.0216484,0.0173258,0.0201729,0.0409961,0.0236677,0.0264116,0.0299512,0.0291598,0.0233593,0.00678401,0.00955196,0.0326123,0.007379,0.0165535,0.0283664,0.0304058	0.425808	1	0.582507	0.369662	0.0865917	0.0320065	0.00393145	TRUE	FALSE	FALSE	FALSE	FALSE	FALSE	FALSE	TRUE	FALSE
Diastolic_Max_INT	qt	Vitals	Vitals	diastolic blood pressure (DBP, maximum, inv-normal transformed)	11_61259751-61278918	EUR,AFR,EAS	1	1	1	rs751984	0.966988	61278246	T,T,T	C,C,C	0.8817,0.8071,0.5377	0.0236421,0.0217038,0.0271898	0.00335576,0.00518898,0.0176991	11.7325,4.54043,0.904889	7.04522969461463,4.18267173895448,1.53622500579125	LRRC10B	rs751984	0.966988	0.966988	1	|Exon=1|GTeX_Finemapped=1|EpiMap=1|ABC=1			0	1	0.988177	0.547706	0.0154626	0.0104497	0.00296871	TRUE	TRUE	FALSE	TRUE	FALSE	FALSE	FALSE	TRUE	TRUE
Diastolic_Max_INT	qt	Vitals	Vitals	diastolic blood pressure (DBP, maximum, inv-normal transformed)	11_65380124-65473798	EUR,AFR,EAS	1	1	1	rs2306363	0.99915	65405600	G,G,G	T,T,T	0.8012,0.98714,0.744	0.0265041,0.0431098,0.000307214	0.00271559,0.018172,0.0202198	21.7768,1.7526,0.00529684	9.75997849454446,2.37232005282853,0.0151937210061425	SIPA1	rs2306363	0.99915	0.99915	1	|Exon=1|GTeX_Finemapped=1|eQTLGen_Finemapped=1|ABC=1|Cicero=1			0	1	0.761031	0.301427	0.0993948	0.0163305	0.00506884	TRUE	FALSE	FALSE	FALSE	FALSE	FALSE	FALSE	TRUE	FALSE
Diastolic_Max_INT	qt	Vitals	Vitals	diastolic blood pressure (DBP, maximum, inv-normal transformed)	11_67194593-67352256	EUR,AFR,EAS	1	2	0.912576	rs11604662	0.925739	67268048	G,G,G	A,A,A	0.666,0.95537,0.95734	-0.015906,0.0148732,-0.0250479	0.00229791,0.00991546,0.0436657	11.3511,0.874147,0.247016	-6.92194211261538,1.50000100852608,-0.573628729185608	PITPNM1	rs11604662	0.925739	0.925739	0.914	|Promoter=1	rs17501521	0.0372742	0.0372742	1	0.285764	0.380422	0.0563892	0.022997	0.00410839	TRUE	FALSE	FALSE	FALSE	FALSE	FALSE	FALSE	TRUE	FALSE
Diastolic_Max_INT	qt	Vitals	Vitals	diastolic blood pressure (DBP, maximum, inv-normal transformed)	11_68829707-69329707	EUR,AFR,EAS	1	1	1	rs67330701	0.998449	69079707	C,C,C	T,T,T	0.91054,0.97806,0.7272	0.0267158,0.0244753,0.0164598	0.00379734,0.0139769,0.0198123	11.7018,1.09732,0.391373	7.03539846313472,1.75112507065229,0.830786935388622	LRP5	rs67330701	0.998449	0.998449	0.655	|EpiMap=1			0	0.999963	0.586305	0.31753	0.125965	0.0992095	0.0192517	FALSE	FALSE	FALSE	FALSE	FALSE	FALSE	FALSE	FALSE	FALSE
Diastolic_Max_INT	qt	Vitals	Vitals	diastolic blood pressure (DBP, maximum, inv-normal transformed)	11_68829707-69329707	EUR,AFR,EAS	2	4	0.863311	rs12806952	0.765136	69263864	C,C,C	T,T,T	0.5308,0.8858,0.6071	0.0128196,0.00891799,-0.0158842	0.0021717,0.00643741,0.0180681	8.44752,0.780025,0.420982	5.90302527973477,1.38533820278652,-0.879129515555039	FGF19	rs12806952	0.765136	0.765136	0.655	|EpiMap=1	rs4980628,rs7395513,rs7395791	0.108309,0.0762049,0.0289553	0.213469	0.999985	0.406963	0.262122	0.125965	0.0992095	0.0192517	FALSE	FALSE	FALSE	FALSE	FALSE	FALSE	FALSE	FALSE	FALSE
Diastolic_Max_INT	qt	Vitals	Vitals	diastolic blood pressure (DBP, maximum, inv-normal transformed)	11_8005408-8505408	EUR,AFR,EAS	1	1	1	rs2168101	0.999619	8255408	C,C,C	A,A,A	0.7048,0.98487,0.7262	0.0165539,-0.0241801,0.0157295	0.00237603,0.0167727,0.0197897	11.4899,0.825633,0.369866	6.96704166193188,-1.44163432244063,0.794832665477496	LMO1	rs2168101	0.999619	0.999619	1	|ABC=1			0	0.999519	0.423319	0.322448	0.192341	0.178417	0.0341784	FALSE	FALSE	FALSE	FALSE	FALSE	FALSE	FALSE	FALSE	FALSE
Diastolic_Max_INT	qt	Vitals	Vitals	diastolic blood pressure (DBP, maximum, inv-normal transformed)	11_8005408-8505408	EUR,AFR,EAS	2	6	0.909604	rs7114039	0.326623	8089999	T,C,T	C,T,C	0.5726,0.5582,0.5804	0.0129306,-0.0055739,0.00783298	0.00219079,0.00412291,0.0178814	8.44547,0.753509,0.179569	5.90225443789683,-1.35193346447048,0.438051830393593	TUB	rs7114039,rs4758280,rs55680063,rs56103249	0.326623,0.20071,0.136919,0.112679	0.776931	1,1,1,1	|GTeX_Finemapped=1|EpiMap=1,|GTeX_Finemapped=1|EpiMap=1|ABC=1,|GTeX_Finemapped=1|EpiMap=1|ABC=1,|GTeX_Finemapped=1|EpiMap=1|ABC=1	rs1881240,rs4758278	0.0605666,0.160821	0.221388	0.999572	0.344244	0.270539	0.192341	0.178417	0.0341784	FALSE	FALSE	FALSE	FALSE	FALSE	FALSE	FALSE	FALSE	FALSE
Diastolic_Max_INT	qt	Vitals	Vitals	diastolic blood pressure (DBP, maximum, inv-normal transformed)	12_111708458-112273499	EUR,AFR,EAS	1	5	1	rs3184504	0.387396	111884608	C,C,NA	T,T,NA	0.5358,0.98109,NA	-0.023558,-0.0464699,NA	0.00217315,0.0150318,NA	26.655,2.70072,NA	-10.8404850102386,-3.09143948163227,NA	SH2B3	rs3184504	0.387396	0.387396	1	|Exon=1|EpiMap=1|ABC=1	rs4766578,rs597808,rs653178,rs7137828	0.0307459,0.195421,0.202351,0.153458	0.581976	1	0.978602	0.5	0.114436	0.0341921	0.00574336	FALSE	TRUE	FALSE	FALSE	FALSE	FALSE	FALSE	TRUE	FALSE
Diastolic_Max_INT	qt	Vitals	Vitals	diastolic blood pressure (DBP, maximum, inv-normal transformed)	12_121825187-121990979	EUR,AFR,EAS	1	37	0.950763	rs11838335	0.193044	121891698	G,G,G	A,A,A	0.5994,0.7413,0.5903	0.0182042,-0.00220481,0.0425369	0.00221172,0.00467538,0.0179438	15.7306,0.195706,1.75053	8.23078870743132,-0.471578780762205,2.37056253413435	KDM2B	rs11838335,rs3817544,rs10744763,rs3817546,rs3817545,rs3817547,rs61953462,rs3817548,rs2288154,rs9300314,rs3817551,rs11065578,rs11065579,rs61955135,rs1064951,rs3751131,rs57889600,rs10444489,rs11065565,rs10849885,rs951498,rs10774595,rs12427382,rs10849884,rs10849882,rs58849369,rs9634167	0.193044,0.028287,0.0272295,0.0263505,0.0222067,0.0221822,0.0221719,0.0216067,0.019979,0.0198436,0.019796,0.0194336,0.0194336,0.0189439,0.0180853,0.0175272,0.0174861,0.0174827,0.0141213,0.0139066,0.0136137,0.0125037,0.0123825,0.0118224,0.0115772,0.00998067,0.00997959	0.660977	1,0.798,1,0.798,0.798,1,1,1,1,1,0.798,1,1,1,1,0.983,0.798,1,1,0.983,1,1,1,1,1,1,1	|EpiMap=1,|GTeX_Finemapped=1,|GTeX_Finemapped=1,|GTeX_Finemapped=1,|GTeX_Finemapped=1,|GTeX_Finemapped=1,|EpiMap=1,|GTeX_Finemapped=1,|GTeX_Finemapped=1,|GTeX_Finemapped=1,|GTeX_Finemapped=1,|GTeX_Finemapped=1,|GTeX_Finemapped=1,|GTeX_Finemapped=1,|Exon=1|GTeX_Finemapped=1,|Exon=1|GTeX_Finemapped=1,|GTeX_Finemapped=1,|GTeX_Finemapped=1,|GTeX_Finemapped=1,|Exon=1|GTeX_Finemapped=1,|GTeX_Finemapped=1,|GTeX_Finemapped=1,|GTeX_Finemapped=1,|GTeX_Finemapped=1,|GTeX_Finemapped=1,|GTeX_Finemapped=1,|GTeX_Finemapped=1	rs10774594,rs10849891,rs11065576,rs11065577,rs11065583,rs11065585,rs12578785,rs3817549,rs4081775,rs61955138	0.0346748,0.0179942,0.0276148,0.0399097,0.0163404,0.0141094,0.0179387,0.03575,0.0299559,0.0592077	0.293496	1	0.229201	0.768874	0.0766892	0.0185274	0.0198857	TRUE	FALSE	FALSE	FALSE	FALSE	FALSE	FALSE	TRUE	FALSE
Diastolic_Max_INT	qt	Vitals	Vitals	diastolic blood pressure (DBP, maximum, inv-normal transformed)	12_121825187-121990979	EUR,AFR,EAS	2	34	0.986747	rs140440997	0.0380972	121827321	C,C,C	T,T,T	0.92048,0.5393,0.8889	-0.0197627,-0.0145661,-0.011487	0.00400588,0.0041076,0.0280802	6.09258,3.40789,0.165909	-4.93342286838348,-3.5461339955205,-0.409078282918213	RNF34	rs140440997,rs56040349,rs78641776,rs7295059,rs76170072,rs7960820,rs11837988,rs58290222,rs55997636,rs7295365,rs7295066,rs11833355,rs79463360,rs56174403,rs77730756,rs2293463,rs2293462,rs7311543,rs57206363,rs57636873,rs77821626,rs11829166,rs59697780,rs79012375,rs3763973,rs7295405,rs77970809,rs28557279,rs8462,rs59199848,rs75955894	0.0380972,0.0359897,0.0359897,0.035726,0.0356895,0.0344494,0.0344286,0.0337076,0.0332743,0.0332743,0.0324727,0.0322849,0.0306844,0.0271941,0.0270375,0.0268231,0.0267013,0.0267013,0.0263995,0.0263995,0.0254258,0.025321,0.025321,0.025321,0.0252571,0.0249399,0.0246325,0.0224181,0.0211119,0.017248,0.0161154	0.886436	1,1,1,1,1,1,1,1,1,1,1,1,1,1,0.603,1,1,0.598,1,1,1,1,1,1,0.603,1,1,1,0.982,1,1	|eQTLGen_Finemapped=1,|eQTLGen_Finemapped=1,|eQTLGen_Finemapped=1,|eQTLGen_Finemapped=1,|eQTLGen_Finemapped=1,|eQTLGen_Finemapped=1,|eQTLGen_Finemapped=1,|eQTLGen_Finemapped=1,|eQTLGen_Finemapped=1,|eQTLGen_Finemapped=1,|eQTLGen_Finemapped=1,|eQTLGen_Finemapped=1,|eQTLGen_Finemapped=1,|eQTLGen_Finemapped=1,|Promoter=0.500|eQTLGen_Finemapped=1|ABC=1,|eQTLGen_Finemapped=1|ABC=1,|Promoter=1|ABC=1,|Promoter=0.500|eQTLGen_Finemapped=1|ABC=1,|eQTLGen_Finemapped=1,|eQTLGen_Finemapped=1,|Exon=1,|eQTLGen_Finemapped=1,|eQTLGen_Finemapped=1,|eQTLGen_Finemapped=1,|Promoter=0.500|eQTLGen_Finemapped=1|ABC=1,|eQTLGen_Finemapped=1,|eQTLGen_Finemapped=1,|Exon=1|ABC=1,|Exon=1|ABC=1,|GTeX_Finemapped=1,|Exon=1|GTeX_Finemapped=1	rs11065564,rs13754,rs28682461	0.0232473,0.0311211,0.0209161	0.0752845	0.946479	0.96387	0.28145	0.0766892	0.0185274	0.0198857	TRUE	TRUE	FALSE	TRUE	FALSE	FALSE	FALSE	TRUE	TRUE
Diastolic_Max_INT	qt	Vitals	Vitals	diastolic blood pressure (DBP, maximum, inv-normal transformed)	12_124796110-124826676	EUR,AFR,EAS	1	1	1	rs8546	0.99114	124809027	G,G,G	A,A,A	0.8499,0.90318,0.90179	0.0225247,0.0111432,-0.0245074	0.00303437,0.00692377,0.0296519	12.9418,0.968482,0.388787	7.42318833893032,1.60941221328843,-0.826503529284801	NCOR2	rs8546	0.99114	0.99114	1	|Exon=1			0	1	0.54322	0.337149	0.016226	0.00202812	0.00437497	TRUE	FALSE	FALSE	FALSE	FALSE	FALSE	FALSE	TRUE	FALSE
Diastolic_Max_INT	qt	Vitals	Vitals	diastolic blood pressure (DBP, maximum, inv-normal transformed)	12_20337431-20380250	EUR,AFR,EAS	1	1	1	rs78241686	1	20365299	C,C,C	T,T,T	0.8708,0.8835,0.8899	-0.016071,-0.0147519,-0.0212157	0.00323112,0.00638184,0.0281916	6.18279,1.68188,0.345134	-4.97381712842606,-2.31154337933887,-0.752553952241093	SLCO1B3	rs78241686	1	1	0.655	|EpiMap=1			0	1	0.873908	0.471058	0.656854	0.0755848	0.0134223	FALSE	TRUE	FALSE	FALSE	FALSE	FALSE	FALSE	TRUE	FALSE
Diastolic_Max_INT	qt	Vitals	Vitals	diastolic blood pressure (DBP, maximum, inv-normal transformed)	12_48004353-48504353	EUR,AFR,EAS	1	1	1	rs117913411	0.999969	48254353	T,NA,T	A,NA,A	0.95229,NA,0.993056	-0.03856,NA,0.0729185	0.00508457,NA,0.106265	13.474,NA,0.307513	-7.58372881089256,NA,0.686194890133158	VDR	rs117913411	0.999969	0.999969	1	|GTeX_Finemapped=1|EpiMap=1|ABC=1			0	1	0.5	0.326614	0.176158	0.1198	0.0544635	FALSE	FALSE	FALSE	FALSE	FALSE	FALSE	FALSE	FALSE	FALSE
Diastolic_Max_INT	qt	Vitals	Vitals	diastolic blood pressure (DBP, maximum, inv-normal transformed)	12_48004353-48504353	EUR,AFR,EAS	2	5	0.861437	rs2544030	0.85055	48195451	G,G,G	A,A,A	0.7455,0.8079,0.97619	0.0128185,-0.0114952,0.050059	0.00248814,0.0051972,0.0578811	6.58847,1.56896,0.412158	5.15184033052803,-2.2118063572693,0.864859168191344	HDAC7	rs2544030,rs11168252,rs11168250,rs56389811	0.85055,0.0359803,0.0289151,0.0197721	0.935218	0.99,1,1,1	|Promoter=1|ABC=1,|ABC=1,|EpiMap=1,|EpiMap=1|ABC=1	rs11168244	0.01848	0.01848	0.999996	0.735163	0.359791	0.176158	0.1198	0.0544635	FALSE	FALSE	FALSE	FALSE	FALSE	FALSE	FALSE	FALSE	FALSE
Diastolic_Max_INT	qt	Vitals	Vitals	diastolic blood pressure (DBP, maximum, inv-normal transformed)	12_48004353-48504353	EUR,AFR,EAS	3	15	0.876071	rs2525044	0.295447	48242256	G,G,A	A,A,G	0.6054,0.8442,0.7153	0.0122918,0.00469933,-0.00765817	0.0022174,0.00564554,0.0195545	7.52763,0.392346,0.157809	5.54333904572923,0.832396900916476,-0.391632105142039	VDR	rs2525044,rs7296204,rs7963776,rs739837,rs7305032,rs2238141,rs7967152,rs4760733,rs2239185,rs7971418,rs2239184,rs11168268	0.295447,0.092688,0.0514422,0.0426691,0.0380198,0.0354955,0.0301093,0.0294198,0.0273708,0.020984,0.0196373,0.0173805	0.700663	1,1,1,0.985,1,1,0.929,1,1,1,1,1	|GTeX_Finemapped=1,|GTeX_Finemapped=1,|eQTLGen_Finemapped=1,|Exon=1|eQTLGen_Finemapped=1,|GTeX_Finemapped=1,|eQTLGen_Finemapped=1,|eQTLGen_Finemapped=1,|eQTLGen_Finemapped=1,|eQTLGen_Finemapped=1,|eQTLGen_Finemapped=1,|eQTLGen_Finemapped=1,|GTeX_Finemapped=1	rs10783217,rs2525046,rs7962898	0.158957,0.0583366,0.0363103	0.253604	0.997218	0.297759	0.297231	0.176158	0.1198	0.0544635	FALSE	FALSE	FALSE	FALSE	FALSE	FALSE	FALSE	FALSE	FALSE
Diastolic_Max_INT	qt	Vitals	Vitals	diastolic blood pressure (DBP, maximum, inv-normal transformed)	12_54417525-54443718	EUR,AFR,EAS	1	2	0.986523	rs6580970	0.920748	54434277	C,C,C	T,T,T	0.6998,0.7738,0.5486	0.0227711,0.011331,0.0135825	0.00236456,0.00489386,0.0177327	21.2244,1.68627,0.352909	9.63016375139561,2.31535025521776,0.765957806763775	HOXC6	rs6580970	0.920748	0.920748	0.882	|GTeX_Finemapped=1	rs12426667	0.0759083	0.0759083	1	0.714072	0.361122	0.107199	0.0772979	0.0106185	FALSE	FALSE	FALSE	FALSE	FALSE	FALSE	FALSE	FALSE	FALSE
Diastolic_Max_INT	qt	Vitals	Vitals	diastolic blood pressure (DBP, maximum, inv-normal transformed)	12_56983424-57169818	EUR,AFR,EAS	1	5	0.802672	rs7973618	0.461689	57019443	T,C,T	C,T,C	0.6451,0.7496,0.7431	-0.0181307,0.0272545,0.00727366	0.00226505,0.00472585,0.0201966	14.9212,8.09346,0.143428	-8.00454736098541,5.76711067850228,0.360142796312251	PRIM1	rs7973618	0.461689	0.461689	0.769	|eQTLGen_Finemapped=1	rs2242497,rs2950387,rs898611,rs9368	0.0460767,0.388116,0.0516275,0.0289544	0.514775	1	0.999954	0.293719	0.0699507	0.0402912	0.0115863	TRUE	TRUE	FALSE	TRUE	FALSE	FALSE	FALSE	TRUE	TRUE
Diastolic_Max_INT	qt	Vitals	Vitals	diastolic blood pressure (DBP, maximum, inv-normal transformed)	12_69603934-70103934	EUR,AFR,EAS	1	5	0.997497	rs10878946	0.28342	69642315	T,T,T	C,C,C	0.6869,0.92057,0.745	-0.0129099,-0.0240796,0.00668568	0.00233698,0.00757167,0.0202458	7.4801,2.83222,0.130047	-5.52418078032332,-3.18022312118727,0.330225528257713	CPSF6	rs10878946,rs490872,rs607797,rs595348	0.28342,0.227753,0.195331,0.0379169	0.744421	1,1,1,1	|EpiMap=1,|Exon=1,|Exon=1|EpiMap=1|ABC=1,|EpiMap=1|ABC=1	rs547827	0.209177	0.209177	0.99997	0.907245	0.294656	0.0493989	0.0493947	0.0112814	TRUE	TRUE	FALSE	TRUE	FALSE	FALSE	FALSE	TRUE	TRUE
Diastolic_Max_INT	qt	Vitals	Vitals	diastolic blood pressure (DBP, maximum, inv-normal transformed)	12_69603934-70103934	EUR,AFR,EAS	2	17	0.966801	rs56391388	0.145324	70000770	C,NA,NA	T,NA,NA	0.8549,NA,NA	-0.017983,NA,NA	0.00307717,NA,NA	8.29278,NA,NA	-5.70643429036698,NA,NA	FRS2	rs503801,rs542403,rs503881,rs512283,rs556678,rs221076,rs567985,rs800647,rs221105,rs221072	0.0668356,0.064019,0.0599952,0.0599952,0.0599952,0.057821,0.0544109,0.0488164,0.035226,0.0178114	0.524926	1,1,1,0.98,0.99,1,1,1,1,1	|EpiMap=1|ABC=1,|Exon=1,|Exon=1,|Exon=1,|Exon=1,|EpiMap=1|ABC=1,|EpiMap=1,|GTeX_Finemapped=1,|ABC=1,|Promoter=1|ABC=1	rs475055,rs488866,rs500308,rs555322,rs56100203,rs56391388,rs7295466	0.035978,0.0665345,0.0350171,0.035226,0.0823727,0.145324,0.0377027	0.438155	0.999621	0.493402	0.494101	0.0493989	0.0493947	0.0112814	TRUE	FALSE	FALSE	FALSE	FALSE	FALSE	FALSE	TRUE	FALSE
Diastolic_Max_INT	qt	Vitals	Vitals	diastolic blood pressure (DBP, maximum, inv-normal transformed)	12_89963056-90088829	EUR,AFR,EAS	1	8	1	rs11105364	0.20718	90069276	T,T,T	G,G,G	0.8559,0.90242,0.6845	0.0376758,0.0350082,0.0140381	0.00308603,0.00689965,0.0189888	33.5528,6.40925,0.337493	12.2085008894923,5.0739095461364,0.739283156386923	ATP2B1	rs11105364,rs11105368,rs4842675,rs111478946,rs12579302,rs11105352,rs11105353,rs11105354	0.20718,0.199141,0.160028,0.134099,0.128754,0.0532206,0.0532206,0.0532206	0.988864	1,1,1,1,1,1,1,1	|GTeX_Finemapped=1,|GTeX_Finemapped=1,|GTeX_Finemapped=1,|GTeX_Finemapped=1,|Promoter=1|GTeX_Finemapped=1,|GTeX_Finemapped=1|ABC=1,|GTeX_Finemapped=1|ABC=1,|GTeX_Finemapped=1|ABC=1			0	1	0.999952	0.407174	0.0733609	0.00099233	0.000405998	TRUE	TRUE	FALSE	TRUE	FALSE	FALSE	FALSE	TRUE	TRUE
Diastolic_Max_INT	qt	Vitals	Vitals	diastolic blood pressure (DBP, maximum, inv-normal transformed)	12_89963056-90088829	EUR,AFR,EAS	2	3	0.993556	rs17191974	0.418629	90049367	C,C,C	T,T,T	0.8072,0.98638,0.97123	0.0132256,0.0286765,-0.0204659	0.00274726,0.0176645,0.0527901	5.83019,0.980865,0.155989	4.81410569076098,1.62339720909168,-0.387684433255478	ATP2B1	rs17191974,rs73198545,rs73196673	0.418629,0.363588,0.180676	0.962893	1,1,1	|Exon=1,|Promoter=1|ABC=1,|ABC=1			0	1	0.5146	0.386325	0.0733609	0.00099233	0.000405998	TRUE	FALSE	FALSE	FALSE	FALSE	FALSE	FALSE	TRUE	FALSE
Diastolic_Max_INT	qt	Vitals	Vitals	diastolic blood pressure (DBP, maximum, inv-normal transformed)	13_114312606-114515996	EUR,AFR,EAS	1	10	0.816111	rs61966730	0.807727	114489622	C,C,T	T,T,C	0.5865,0.8638,0.6429	0.0161262,0.0117877,-0.0332456	0.00220075,0.00596921,0.0184169	12.6301,1.31608,1.14844	7.32759286606839,1.97475042761102,-1.80516807931845	TMEM255B	rs61966730,rs111164479,rs61966740,rs61966728,rs61966729,rs7399902,rs74357734,rs3936212	0.807727,0.0294768,0.0185605,0.0181734,0.0181734,0.0172985,0.00609514,0.00602119	0.921526	1,1,1,1,1,1,1,1	|EpiMap=1|ABC=1,|EpiMap=1,|EpiMap=1|ABC=1,|EpiMap=1|ABC=1,|EpiMap=1|ABC=1,|EpiMap=1|ABC=1,|EpiMap=1|ABC=1,|EpiMap=1	rs61966712,rs7399809	0.024463,0.00799035	0.0324533	1	0.637209	0.588653	0.0698695	0.0632621	0.0491769	TRUE	FALSE	FALSE	FALSE	FALSE	FALSE	FALSE	TRUE	FALSE
Diastolic_Max_INT	qt	Vitals	Vitals	diastolic blood pressure (DBP, maximum, inv-normal transformed)	13_32111331-32250858	EUR,AFR,EAS	1	4	1	rs12876275	0.394468	32187858	G,G,G	T,T,T	0.5388,0.93722,0.90873	-0.029454,-0.0238992,-0.0294797	0.00217413,0.00844074,0.0306409	41.0862,2.33402,0.473663	-13.5474879607015,-2.83141051613958,-0.962102940840511	RXFP2	rs12876275,rs9603374,rs9603367	0.394468,0.287597,0.242292	0.924357	1,1,1	|GTeX_Finemapped=1,|GTeX_Finemapped=1,|GTeX_Finemapped=1	rs1869800	0.0608022	0.0608022	1	0.965586	0.461942	0.00890744	0.000355984	0.00111638	TRUE	TRUE	FALSE	TRUE	FALSE	FALSE	FALSE	TRUE	TRUE
Diastolic_Max_INT	qt	Vitals	Vitals	diastolic blood pressure (DBP, maximum, inv-normal transformed)	13_73802113-73839616	EUR,AFR,EAS	1	2	1	rs7981842	0.503637	73830609	C,C,NA	T,T,NA	0.96024,0.8404,NA	-0.0448093,0.0114503,NA	0.00554664,0.00559053,NA	15.1837,1.39207,NA	-8.07863859922404,2.04816001345132,NA	KLF5	rs7981842,rs8002585	0.503637,0.49569	0.999327	1,1	|ABC=1,|ABC=1			0	1	0.291868	0.499814	0.00533638	0.00244092	0.073222	TRUE	FALSE	FALSE	FALSE	FALSE	FALSE	FALSE	TRUE	FALSE
Diastolic_Max_INT	qt	Vitals	Vitals	diastolic blood pressure (DBP, maximum, inv-normal transformed)	14_103919097-104537680	EUR,AFR,EAS	1	4	0.906408	rs11160763	0.331416	104291279	A,NA,NA	G,NA,NA	0.8976,NA,NA	-0.0265171,NA,NA	0.0035748,NA,NA	12.9241,NA,NA	-7.4177856103838,NA,NA	PPP1R13B	rs11160763,rs55798317,rs17292804	0.331416,0.303111,0.220629	0.855156	0.655,0.995,0.981	|EpiMap=1,|Promoter=1|ABC=0.500,|Exon=1	rs3212028	0.11743	0.11743	0.999784	0.50096	0.499214	0.0903432	0.0679799	0.0116615	TRUE	FALSE	FALSE	FALSE	FALSE	FALSE	FALSE	TRUE	FALSE
Diastolic_Max_INT	qt	Vitals	Vitals	diastolic blood pressure (DBP, maximum, inv-normal transformed)	14_73245571-73319928	EUR,AFR,EAS	1	5	0.887233	rs11620775	0.658753	73275445	C,C,C	T,T,T	0.7664,0.93797,0.624	0.0168994,0.0185334,-0.000538137	0.00256141,0.00848822,0.0182179	10.3793,1.53754,0.0103568	6.59769423872008,2.18342597152289,-0.0295389150231366	DPF3	rs11620775,rs8015900,rs2332920,rs12050132,rs4903064	0.658753,0.153285,0.0928133,0.036197,0.0288346	0.969883	1,1,1,1,1	|GTeX_Finemapped=1|EpiMap=1,|GTeX_Finemapped=1,|GTeX_Finemapped=1,|GTeX_Finemapped=1,|GTeX_Finemapped=1|EpiMap=1|ABC=1			0	0.999999	0.605139	0.360567	0.0431878	0.0266646	0.0136327	TRUE	FALSE	FALSE	FALSE	FALSE	FALSE	FALSE	TRUE	FALSE
Diastolic_Max_INT	qt	Vitals	Vitals	diastolic blood pressure (DBP, maximum, inv-normal transformed)	15_41881190-42142912	EUR,AFR,EAS	1	16	0.798526	rs7174099	0.164116	42099059	G,A,A	A,G,G	0.5268,0.6097,0.7014	0.014189,-0.00519824,-0.00461369	0.00217069,0.00419715,0.0192822	10.2011,0.666502,0.0910357	6.5366312094311,-1.23851661246322,-0.239271971040649	JMJD7	rs7174099,rs11070349,rs11858843,rs28671571,rs7175346,rs2412640,rs11630242,rs7166139,rs11547012,rs890504,rs2241523,rs11070341	0.164116,0.129952,0.0840587,0.0820105,0.080262,0.0662373,0.0348387,0.0213869,0.0183424,0.0163956,0.016114,0.0130758	0.72679	1,0.798,1,1,1,1,1,1,0.525,0.53,0.93,1	|GTeX_Finemapped=1,|GTeX_Finemapped=1,|GTeX_Finemapped=1,|GTeX_Finemapped=1,|GTeX_Finemapped=1,|Promoter=1|GTeX_Finemapped=1,|Exon=1|GTeX_Finemapped=1,|Promoter=1|GTeX_Finemapped=1,|Exon=1|GTeX_Finemapped=1|EpiMap=1|ABC=1,|Promoter=0.500|GTeX_Finemapped=1,|Promoter=1,|GTeX_Finemapped=1	rs11070340,rs1197668,rs12440605,rs2077543	0.0515271,0.0694009,0.0865793,0.0161186	0.223626	0.999997	0.333782	0.364115	0.0248019	0.0105723	0.00920664	TRUE	FALSE	FALSE	FALSE	FALSE	FALSE	FALSE	TRUE	FALSE
Diastolic_Max_INT	qt	Vitals	Vitals	diastolic blood pressure (DBP, maximum, inv-normal transformed)	15_69415482-69649385	EUR,AFR,EAS	1	26	0.58407	rs12595671	0.248752	69592368	A,G,G	G,A,A	0.5835,0.8691,0.6091	-0.0144945,0.0200286,-0.00589735	0.00219844,0.00607026,0.0180845	10.3657,3.0138,0.128223	-6.37467421015829,3.10055911937874,-0.350239155077553	PAQR5	rs12593391,rs11638443,rs11633153,rs7176610,rs11072078,rs11072079,rs11855814,rs34776089,rs11634672,rs36075075,rs7181515,rs16953096,rs6494791,rs1156856,rs11633707,rs8038216,rs2415040,rs12907451,rs7172571,rs10454691,rs1532758,rs10454696,rs11630922,rs34066945	0.0489998,0.0350834,0.0332219,0.0325243,0.0323059,0.0293519,0.0284182,0.027872,0.0263076,0.0261981,0.0261981,0.0231055,0.0195911,0.0144134,0.0130223,0.0109284,0.0108528,0.0107973,0.0104917,0.00954267,0.00940982,0.00923932,0.00592442,0.00510343	0.498903	0.932,1,1,1,1,1,1,1,1,1,1,1,1,1,1,1,1,0.946,1,1,1,1,1,1	|Promoter=1|ABC=1|Cicero=1,|EpiMap=1,|EpiMap=1,|ABC=1,|ABC=1,|ABC=1,|ABC=1,|ABC=1,|ABC=1,|ABC=1,|EpiMap=1|ABC=1,|GTeX_Finemapped=1|ABC=1,|Promoter=1|GTeX_Finemapped=1,|GTeX_Finemapped=1,|GTeX_Finemapped=1|eQTLGen_Finemapped=1,|EpiMap=1,|EpiMap=1,|GTeX_Finemapped=1|eQTLGen_Finemapped=1|ABC=1,|Promoter=1|GTeX_Finemapped=1|EpiMap=1,|ABC=1,|GTeX_Finemapped=1|EpiMap=1|ABC=1,|ABC=1,|GTeX_Finemapped=1|eQTLGen_Finemapped=1,|EpiMap=1|ABC=1|Cicero=1	rs12595671,rs7169919	0.248752,0.204182	0.452934	0.999983	0.864488	0.320448	0.0528357	0.0397024	0.00282062	TRUE	TRUE	FALSE	TRUE	FALSE	FALSE	FALSE	TRUE	TRUE
Diastolic_Max_INT	qt	Vitals	Vitals	diastolic blood pressure (DBP, maximum, inv-normal transformed)	15_69415482-69649385	EUR,AFR,EAS	2	1	1	rs149453951	0.999084	69583434	C,NA,NA	T,NA,NA	0.97714,NA,NA	0.0407402,NA,NA	0.00725148,NA,NA	7.71449,NA,NA	5.61819104513837,NA,NA	PAQR5	rs149453951	0.999084	0.999084	1	|GTeX_Finemapped=1			0	0.997987	0.499354	0.499597	0.0528357	0.0397024	0.00282062	TRUE	FALSE	FALSE	FALSE	FALSE	FALSE	FALSE	TRUE	FALSE
Diastolic_Max_INT	qt	Vitals	Vitals	diastolic blood pressure (DBP, maximum, inv-normal transformed)	15_71587373-71640074	EUR,AFR,EAS	1	10	0.844479	rs4337253	0.465187	71609306	G,G,G	C,C,C	0.6451,0.618,0.7381	0.0149122,0.00765095,0.0227203	0.00226505,0.00421392,0.0200705	10.3381,1.15848,0.589013	6.58360742588464,1.81563722139955,1.13202461323833	THSD4	rs4337253,rs10851839,rs1441358,rs12901296,rs11853359,rs28398466,rs28529655,rs35939630,rs1606887,rs7175468	0.465187,0.117447,0.0916885,0.0654482,0.0525209,0.0485392,0.0333503,0.0309865,0.0245451,0.0228882	0.952601	1,1,1,1,0.904,1,1,1,1,1	|GTeX_Finemapped=1|EpiMap=1,|EpiMap=1,|GTeX_Finemapped=1,|GTeX_Finemapped=1|EpiMap=1,|GTeX_Finemapped=1|EpiMap=1,|GTeX_Finemapped=1,|GTeX_Finemapped=1,|EpiMap=1,|GTeX_Finemapped=1,|EpiMap=1			0	0.999999	0.501656	0.428802	0.0170471	0.00129464	0.0107857	TRUE	FALSE	FALSE	FALSE	FALSE	FALSE	FALSE	TRUE	FALSE
Diastolic_Max_INT	qt	Vitals	Vitals	diastolic blood pressure (DBP, maximum, inv-normal transformed)	15_75031521-75238663	EUR,AFR,EAS	1	10	1	rs12898997	0.197619	75090349	T,C,C	C,T,T	0.6044,0.97352,0.8214	-0.0184588,-0.0187233,0.0495946	0.00221642,0.0127521,0.0230391	16.0858,0.847604,1.50379	-8.32820494310645,-1.46825228785847,2.1526274897891	CSK	rs12898997,rs1378942,rs12591513,rs11630478,rs12594062,rs12905199,rs2168518,rs1378941	0.197619,0.104702,0.0887618,0.0866682,0.0866682,0.0605626,0.059203,0.0559199	0.740105	0.931,1,0.769,0.769,0.769,1,1,1	|Exon=1|EpiMap=1,|ABC=1,|eQTLGen_Finemapped=1,|eQTLGen_Finemapped=1,|eQTLGen_Finemapped=1,|ABC=1,|Promoter=1|ABC=1,|Promoter=1|ABC=1	rs34862454,rs35206230	0.0790753,0.13464	0.213715	1	0.374373	0.684937	0.0404464	0.0498165	0.00953075	TRUE	FALSE	FALSE	FALSE	FALSE	FALSE	FALSE	TRUE	FALSE
Diastolic_Max_INT	qt	Vitals	Vitals	diastolic blood pressure (DBP, maximum, inv-normal transformed)	15_78997922-79065380	EUR,AFR,EAS	1	4	0.994015	rs2929155	0.393063	79058013	T,T,T	C,C,C	0.7604,0.7186,0.5903	0.0190388,0.0193229,0.0148334	0.00253909,0.00455309,0.0179438	13.1893,4.65826,0.388883	7.49827694173897,4.24390908152485,0.826658790222807	ADAMTS7	rs2929155,rs4243085,rs7495616	0.393063,0.306217,0.178007	0.877287	1,1,1	|Exon=1,|Promoter=1,|Exon=1	rs12324886	0.0895127	0.0895127	0.991929	0.993996	0.319472	0.0446252	0.0958445	0.00563328	TRUE	TRUE	FALSE	TRUE	FALSE	FALSE	FALSE	TRUE	TRUE
Diastolic_Max_INT	qt	Vitals	Vitals	diastolic blood pressure (DBP, maximum, inv-normal transformed)	15_78997922-79065380	EUR,AFR,EAS	2	20	0.85805	rs28590060	0.170711	79052312	G,G,G	A,A,A	0.5885,0.90696,0.9752	-0.0131378,-0.0171609,0.00262552	0.00220234,0.00704828,0.0567428	8.61251,1.82678,0.016331	-6.19942851959361,-1.52291373545051,0.0458757786565651	ADAMTS7	rs11630236,rs12286,rs55834964,rs4887090,rs11635870,rs11635931,rs12916648,rs1809424,rs4887095,rs28699256,rs11852980,rs1809419,rs11853054,rs7182642,rs4887096	0.086082,0.0648183,0.0632123,0.0572344,0.0500403,0.0500403,0.0339536,0.0288948,0.0277801,0.0252175,0.0250292,0.0208146,0.0178676,0.0167336,0.0125403	0.580259	1,1,1,1,1,1,0.5,1,1,1,1,0.5,1,1,1	|Exon=1,|Exon=1|EpiMap=1|ABC=1,|ABC=1,|ABC=1,|Exon=1,|Exon=1,|ABC=1,|Exon=1,|ABC=1,|Exon=1,|Exon=1,|ABC=1,|Exon=1,|EpiMap=1|ABC=1,|GTeX_Finemapped=1|ABC=1	rs12898346,rs12916326,rs28590060,rs56354501,rs8031513	0.0204136,0.0113081,0.170711,0.0938713,0.0754738	0.371778	1	0.290634	0.275832	0.0446252	0.0958445	0.00563328	TRUE	FALSE	FALSE	FALSE	FALSE	FALSE	FALSE	TRUE	FALSE
Diastolic_Max_INT	qt	Vitals	Vitals	diastolic blood pressure (DBP, maximum, inv-normal transformed)	15_80987012-81066058	EUR,AFR,EAS	1	6	0.93448	rs55799636	0.415621	80993155	T,T,T	C,C,C	0.5527,0.93646,0.9623	-0.0190725,-0.0378265,-0.0185278	0.00217971,0.00839352,0.0463295	17.6709,5.18135,0.161642	-8.75001720412348,-4.50663130605515,-0.39991366192167	ABHD17C	rs55799636,rs2759302,rs1531895,rs11632439,rs8031196,rs2759301	0.415621,0.189675,0.161185,0.0873907,0.0658406,0.0318171	0.951529	1,1,1,1,1,1	|eQTLGen_Finemapped=1,|GTeX_Finemapped=1|eQTLGen_Finemapped=1,|GTeX_Finemapped=1|eQTLGen_Finemapped=1,|Promoter=1|GTeX_Finemapped=1|eQTLGen_Finemapped=1|ABC=1,|Promoter=1|EpiMap=1,|Promoter=1|EpiMap=1|ABC=1			0	1	0.988372	0.353937	0.0203246	0.0503482	0.00617942	TRUE	TRUE	FALSE	TRUE	FALSE	FALSE	FALSE	TRUE	TRUE
Diastolic_Max_INT	qt	Vitals	Vitals	diastolic blood pressure (DBP, maximum, inv-normal transformed)	15_81622307-81624929	EUR,AFR,EAS	1	1	1	rs150843673	1	81624929	G,NA,NA	T,NA,NA	0.97614,NA,NA	-0.0631862,NA,NA	0.00710153,NA,NA	18.2434,NA,NA	-8.89754742992003,NA,NA	TMC3	rs150843673	1	1	0.972	|Exon=1			0	1	0.5	0.5	0.570998	6.4741e-09	0.083205	FALSE	FALSE	FALSE	FALSE	FALSE	FALSE	FALSE	FALSE	FALSE
Diastolic_Max_INT	qt	Vitals	Vitals	diastolic blood pressure (DBP, maximum, inv-normal transformed)	15_91430617-91443059	EUR,AFR,EAS	1	5	0.959017	rs4932376	0.474684	91433265	C,C,G	G,G,C	0.6252,0.8903,0.7897	0.016841,0.0259788,0.0129253	0.0022389,0.0065515,0.0216537	13.268,4.13492,0.259189	7.52199740944214,3.96532091887354,0.596909535091001	FES	rs4932376,rs4932179,rs12909124,rs11638635,rs2071384	0.474684,0.249023,0.108576,0.101542,0.0345502	0.968375	1,1,1,1,0.991	|GTeX_Finemapped=1|EpiMap=1|ABC=1,|GTeX_Finemapped=1|EpiMap=1,|GTeX_Finemapped=1,|GTeX_Finemapped=1,|Exon=1|GTeX_Finemapped=1|EpiMap=1			0	0.999948	0.870789	0.447177	0.011873	0.00101463	0.00856017	TRUE	TRUE	FALSE	TRUE	FALSE	FALSE	FALSE	TRUE	TRUE
Diastolic_Max_INT	qt	Vitals	Vitals	diastolic blood pressure (DBP, maximum, inv-normal transformed)	15_91430617-91443059	EUR,AFR,EAS	2	1	1	rs2521501	0.976376	91437388	A,A,A	T,T,T	0.6809,0.7769,0.90476	-0.0152347,-0.0126416,0.00553459	0.00232508,0.0049179,0.0300613	10.2468,1.99335,0.0685793	-6.55233368314209,-2.57052807092458,0.18411013495757	MAN2A2	rs2521501	0.976376	0.976376	1	|GTeX_Finemapped=1|EpiMap=1			0	0.983268	0.847375	0.431471	0.011873	0.00101463	0.00856017	TRUE	TRUE	FALSE	TRUE	FALSE	FALSE	FALSE	TRUE	TRUE
Diastolic_Max_INT	qt	Vitals	Vitals	diastolic blood pressure (DBP, maximum, inv-normal transformed)	16_2166255-2222598	EUR,AFR,EAS	1	1	1	rs187643207	0.989759	2222598	C,NA,NA	T,NA,NA	0.97913,NA,NA	-0.0525892,NA,NA	0.00758162,NA,NA	11.3955,NA,NA	-6.93640673101527,NA,NA	TRAF7	rs187643207	0.989759	0.989759	0.931	|Exon=1|ABC=1			0	0.99997	0.499411	0.5	0.0694474	0.0782264	0.396901	TRUE	FALSE	FALSE	FALSE	FALSE	FALSE	FALSE	TRUE	FALSE
Diastolic_Max_INT	qt	Vitals	Vitals	diastolic blood pressure (DBP, maximum, inv-normal transformed)	16_2166255-2222598	EUR,AFR,EAS	2	15	0.524923	rs258281	0.192318	2191734	G,A,NA	A,G,NA	0.8151,0.528,NA	-0.0152125,0.0130086,NA	0.0027917,0.00410132,NA	7.29582,2.81959,NA	-5.44918866640398,3.17180810080657,NA	PKD1	rs258281,rs13337177,rs13330164,rs13333747,rs116353685,rs13330552	0.192318,0.17592,0.0800617,0.0578225,0.0364525,0.0362768	0.578851	1,0.766,1,0.912,0.817,1	|GTeX_Finemapped=1|eQTLGen_Finemapped=1,|eQTLGen_Finemapped=1|EpiMap=1|ABC=1,|GTeX_Finemapped=1,|GTeX_Finemapped=1|EpiMap=1|ABC=1,|GTeX_Finemapped=1|ABC=1,|GTeX_Finemapped=1|eQTLGen_Finemapped=1	rs13242,rs258282,rs28725380,rs35784,rs35786,rs36227,rs36231,rs36232,rs445835	0.0319703,0.0434134,0.0839879,0.0499788,0.0646664,0.0170314,0.030095,0.0389929,0.0271492	0.387285	0.968239	0.723403	0.500124	0.0694474	0.0782264	0.396901	TRUE	FALSE	FALSE	FALSE	FALSE	FALSE	FALSE	TRUE	FALSE
Diastolic_Max_INT	qt	Vitals	Vitals	diastolic blood pressure (DBP, maximum, inv-normal transformed)	16_3770732-4270732	EUR,AFR,EAS	1	3	0.991931	rs72760892	0.608159	4015507	C,NA,NA	T,NA,NA	0.9334,NA,NA	0.0252909,NA,NA	0.00434683,NA,NA	8.22573,NA,NA	5.81823995877456,NA,NA	ADCY9	rs72760892,rs11543317,rs61731445	0.608159,0.337554,0.0385239	0.984237	0.931,0.93,0.93	|Exon=1|EpiMap=1,|Exon=1,|Exon=1|PCHiC_Jung=1			0	1	0.483367	0.5	0.184044	0.114589	0.0113761	FALSE	FALSE	FALSE	FALSE	FALSE	FALSE	FALSE	FALSE	FALSE
Diastolic_Max_INT	qt	Vitals	Vitals	diastolic blood pressure (DBP, maximum, inv-normal transformed)	16_3770732-4270732	EUR,AFR,EAS	2	2	0.949494	rs879619	0.893117	4015046	G,G,G	A,A,A	0.8688,0.97806,0.7302	0.0155623,0.0299707,0.0213746	0.00321009,0.0139769,0.0198812	5.90394,1.49473,0.549256	4.84793261248127,2.14430238464896,1.07511619016961	ADCY9	rs879619	0.893117	0.893117	1	|Exon=1	rs62036942	0.106848	0.106848	0.999955	0.677865	0.345495	0.184044	0.114589	0.0113761	FALSE	FALSE	FALSE	FALSE	FALSE	FALSE	FALSE	FALSE	FALSE
Diastolic_Max_INT	qt	Vitals	Vitals	diastolic blood pressure (DBP, maximum, inv-normal transformed)	16_3770732-4270732	EUR,AFR,EAS	3	3	0.887808	rs12599013	0.355768	4167739	C,C,G	G,G,C	0.6163,0.91906,0.7927	-0.0100018,0.00265864,0.0378549	0.0022287,0.00750686,0.0217686	5.14272,0.140731,1.08597	-4.48772827208687,0.354161393711885,1.73896805490477	ADCY9	rs12599013,rs764427,rs12448223	0.355768,0.329026,0.313885	0.998679	1,1,1	|ABC=1,|GTeX_Finemapped=1,|GTeX_Finemapped=1			0	0.999891	0.296343	0.473938	0.184044	0.114589	0.0113761	FALSE	FALSE	FALSE	FALSE	FALSE	FALSE	FALSE	FALSE	FALSE
Diastolic_Max_INT	qt	Vitals	Vitals	diastolic blood pressure (DBP, maximum, inv-normal transformed)	16_3770732-4270732	EUR,AFR,EAS	4	3	0.950472	rs879151	0.597276	4250915	A,A,C	C,C,A	0.8191,0.6475,0.504	-0.0143618,-0.00795758,0.00971969	0.0028155,0.00428561,0.0176493	6.47121,1.19834,0.235203	-5.10097673592612,-1.856813849137,0.550712492846742	SRL	rs879151,rs2240668	0.597276,0.058574	0.65585	1,1	|EpiMap=1,|Exon=1|EpiMap=1	rs4786463	0.340799	0.340799	0.999754	0.585681	0.266772	0.184044	0.114589	0.0113761	FALSE	FALSE	FALSE	FALSE	FALSE	FALSE	FALSE	FALSE	FALSE
Diastolic_Max_INT	qt	Vitals	Vitals	diastolic blood pressure (DBP, maximum, inv-normal transformed)	16_3770732-4270732	EUR,AFR,EAS	5	2	0.88806	rs77256800	0.916579	3959911	T,NA,NA	C,NA,NA	0.94235,NA,NA	0.021405,NA,NA	0.00464984,NA,NA	5.38123,NA,NA	4.60338420246718,NA,NA	CREBBP	rs77256800,rs147176253	0.916579,0.0374419	0.954021	1,1	|GTeX_Finemapped=1,|GTeX_Finemapped=1			0	0.988227	0.458534	0.470343	0.184044	0.114589	0.0113761	FALSE	FALSE	FALSE	FALSE	FALSE	FALSE	FALSE	FALSE	FALSE
Diastolic_Max_INT	qt	Vitals	Vitals	diastolic blood pressure (DBP, maximum, inv-normal transformed)	16_4816485-4898120	EUR,AFR,EAS	1	16	0.781006	rs4619406	0.165026	4879766	C,C,T	T,T,C	0.5169,0.798,0.6548	-0.016157,0.00177786,0.00562866	0.00216881,0.00509959,0.0185607	13.0289,0.138246,0.11822	-7.44970744325229,0.34862802695903,0.303256881475375	2025-09-12	rs4619406,rs11865805,rs9932706,rs11076849,rs930855,rs6500635,rs930854	0.165026,0.147316,0.0487323,0.0233096,0.0158822,0.0156539,0.0140092	0.429929	1,1,0.798,0.882,0.721,1,0.882	|GTeX_Finemapped=1,|GTeX_Finemapped=1,|GTeX_Finemapped=1,|GTeX_Finemapped=1,|GTeX_Finemapped=1,|GTeX_Finemapped=1,|GTeX_Finemapped=1	rs1982514,rs1982515,rs2075465,rs56196587,rs56400014,rs7191123,rs7194890,rs8064024,rs8118	0.0164875,0.146624,0.0663011,0.0345377,0.0710835,0.0466208,0.0271034,0.0173802,0.106333	0.532471	1	0.287584	0.328496	0.0179585	0.0487045	0.030213	TRUE	FALSE	FALSE	FALSE	FALSE	FALSE	FALSE	TRUE	FALSE
Diastolic_Max_INT	qt	Vitals	Vitals	diastolic blood pressure (DBP, maximum, inv-normal transformed)	16_66639153-66994187	EUR,AFR,EAS	1	7	0.917522	rs72794235	0.267786	66923588	C,C,NA	T,T,NA	0.94433,0.90545,NA	-0.0325925,-0.0185284,NA	0.00472684,0.0069976,NA	11.2693,2.09145,NA	-6.88688426094389,-2.67082999885675,NA	CA7	rs72794227,rs11864421	0.263143,0.256523	0.519666	0.655,0.981	|EpiMap=1,|Exon=1	rs113122135,rs7205755,rs72794235,rs72794250,rs8055285	0.0270452,0.013792,0.267786,0.101937,0.0333225	0.443883	1	0.840048	0.5	0.0638393	0.0409449	0.0238924	TRUE	TRUE	FALSE	TRUE	FALSE	FALSE	FALSE	TRUE	TRUE
Diastolic_Max_INT	qt	Vitals	Vitals	diastolic blood pressure (DBP, maximum, inv-normal transformed)	16_69549226-69958231	EUR,AFR,EAS	1	48	0.904655	rs149980375	0.0709771	69849031	G,NA,NA	A,NA,NA	0.91551,NA,NA	-0.0315221,NA,NA	0.00389681,NA,NA	15.2214,NA,NA	-8.08920629951165,NA,NA	WWP2	rs149980375,rs45564335,rs140681818,rs147088835,rs139057990,rs72783158,rs72783160,rs146490262,rs72783189,rs72785009,rs72785020,rs72785024,rs8062809,rs149858454,rs72783165,rs72783174,rs186588339,rs55635123,rs72785052,rs72785029,rs72785033,rs72785037,rs148521751,rs72785038,rs72785045,rs72783119,rs72785055,rs55897481,rs146625666,rs116897251,rs55921818	0.0709771,0.0472887,0.0393657,0.0393657,0.038587,0.038587,0.038587,0.0375154,0.0328855,0.027156,0.0187144,0.0183943,0.0161657,0.0139354,0.0132654,0.0132618,0.0126574,0.00945939,0.00945127,0.00879868,0.00879868,0.00833291,0.00796802,0.00780289,0.00752038,0.00718364,0.00686957,0.00676312,0.00672636,0.00671941,0.00645562	0.625559	1,1,1,1,1,1,1,1,1,1,1,1,1,1,1,1,1,0.929,0.929,1,1,1,1,1,1,1,1,1,1,1,1	|ABC=1,|GTeX_Finemapped=1,|GTeX_Finemapped=1,|GTeX_Finemapped=1,|GTeX_Finemapped=1,|GTeX_Finemapped=1,|GTeX_Finemapped=1,|GTeX_Finemapped=1,|ABC=1,|EpiMap=1,|ABC=1,|eQTLGen_Finemapped=1,|Promoter=1,|ABC=1,|GTeX_Finemapped=1,|GTeX_Finemapped=1|EpiMap=1|ABC=1,|Promoter=1|ABC=1,|eQTLGen_Finemapped=1,|eQTLGen_Finemapped=1,|eQTLGen_Finemapped=1,|eQTLGen_Finemapped=1,|eQTLGen_Finemapped=1,|eQTLGen_Finemapped=1,|eQTLGen_Finemapped=1,|eQTLGen_Finemapped=1,|GTeX_Finemapped=1,|eQTLGen_Finemapped=1,|eQTLGen_Finemapped=1,|eQTLGen_Finemapped=1,|eQTLGen_Finemapped=1,|eQTLGen_Finemapped=1	rs112418334,rs113890131,rs114428554,rs143608168,rs1437137,rs143968557,rs17298718,rs689453,rs689454,rs689461,rs72783121,rs72783128,rs72785019,rs72785065,rs72799378,rs72799379,rs72801305	0.0137397,0.00659476,0.0166269,0.0304855,0.00703258,0.0106057,0.016231,0.0141584,0.0232221,0.0238674,0.0166506,0.0167339,0.0191395,0.0131618,0.0432229,0.0470849,0.00758644	0.326144	1	0.350753	0.5	0.038495	0.0347874	0.00939101	TRUE	FALSE	FALSE	FALSE	FALSE	FALSE	FALSE	TRUE	FALSE
Diastolic_Max_INT	qt	Vitals	Vitals	diastolic blood pressure (DBP, maximum, inv-normal transformed)	16_7338818-7414356	EUR,AFR,EAS	1	5	0.799502	rs4787007	0.275964	7413535	G,C,G	C,G,C	0.501,0.8336,0.7639	-0.0137328,0.000846344,-0.00796515	0.00216758,0.00549739,0.0207787	9.62625,0.0566805,0.153989	-6.33554470884581,0.153953785341771,-0.383332451019554	RBFOX1	rs4787007,rs4787006,rs4786147,rs17648229,rs17671597	0.275964,0.23036,0.186269,0.176346,0.131057	0.999996	1,1,1,1,1	|ABC=1,|ABC=1,|ABC=1,|ABC=1,|ABC=1			0	1	0.396439	0.447685	0.0250518	0.0162538	0.00162596	TRUE	FALSE	FALSE	FALSE	FALSE	FALSE	FALSE	TRUE	FALSE
Diastolic_Max_INT	qt	Vitals	Vitals	diastolic blood pressure (DBP, maximum, inv-normal transformed)	16_81510471-81552640	EUR,AFR,EAS	1	9	0.92483	rs56042952	0.303538	81552640	G,G,G	A,A,A	0.7097,0.94251,0.6538	0.0204997,0.0217414,-0.00871615	0.00238771,0.00879575,0.018548	17.0435,1.8715,0.1949	8.49258106853874,2.31646338142658,-0.455758216582959	CMIP	rs3803655,rs72827200,rs11862343,rs11861470,rs72827197,rs11861411,rs11861290,rs11865129	0.150813,0.150813,0.103813,0.1036,0.0633968,0.0381881,0.0337543,0.0234114	0.66779	1,1,1,1,1,1,1,1	|ABC=1,|EpiMap=1,|EpiMap=1,|EpiMap=1,|EpiMap=1,|EpiMap=1,|EpiMap=1|ABC=1,|EpiMap=1	rs56042952	0.303538	0.303538	1	0.83231	0.341426	0.0601983	0.0162482	0.0160283	TRUE	TRUE	FALSE	TRUE	FALSE	FALSE	FALSE	TRUE	TRUE
Diastolic_Max_INT	qt	Vitals	Vitals	diastolic blood pressure (DBP, maximum, inv-normal transformed)	16_89696217-89775946	EUR,AFR,EAS	1	1	1	rs465507	0.983613	89760492	C,C,NA	G,G,NA	0.5775,0.96596,NA	0.016145,0.0280507,NA	0.00219409,0.0112911,NA	12.7302,1.88672,NA	7.3584037117894,2.48431950828529,NA	CDK10	rs465507	0.983613	0.983613	0.744	|Promoter=1			0	1	0.529001	0.499219	0.0372933	0.0503395	0.0203861	TRUE	FALSE	FALSE	FALSE	FALSE	FALSE	FALSE	TRUE	FALSE
Diastolic_Max_INT	qt	Vitals	Vitals	diastolic blood pressure (DBP, maximum, inv-normal transformed)	17_18040690-18093877	EUR,AFR,EAS	1	3	0.980543	rs854784	0.528957	18040690	T,C,T	C,T,C	0.5139,0.6793,0.5863	0.0165233,-0.00564352,0.0329541	0.00216841,0.00438664,0.0179176	13.5957,0.702766,1.1812	7.62000728644491,-1.28652453814309,1.83920279501719	SMCR8	rs854784,rs854782	0.528957,0.259837	0.788794	1,0.798	|GTeX_Finemapped=1,|GTeX_Finemapped=1	rs2280777	0.211204	0.211204	1	0.448567	0.620811	0.035789	0.00953256	0.0056882	TRUE	FALSE	FALSE	FALSE	FALSE	FALSE	FALSE	TRUE	FALSE
Diastolic_Max_INT	qt	Vitals	Vitals	diastolic blood pressure (DBP, maximum, inv-normal transformed)	17_47320418-47461433	EUR,AFR,EAS	1	6	0.94159	rs16948048	0.596138	47440466	A,A,A	G,G,G	0.6292,0.5923,0.7887	-0.0201007,-0.00973936,-0.00952869	0.00224377,0.0041665,0.0216161	18.4823,1.71195,0.180885	-8.95844939543714,-2.33753990159606,-0.440814485499234	ZNF652	rs16948048,rs112502960,rs12952581,rs34666276	0.596138,0.0413493,0.0343239,0.0323158	0.704127	1,1,1,1	|Promoter=1|ABC=1,|Exon=1|GTeX_Finemapped=1|ABC=1,|GTeX_Finemapped=1|EpiMap=1|ABC=1,|GTeX_Finemapped=1	rs28397663,rs35073649	0.0195678,0.229105	0.248673	0.999981	0.725587	0.366533	0.0211738	0.0491185	0.0139839	TRUE	FALSE	FALSE	FALSE	FALSE	FALSE	FALSE	TRUE	FALSE
Diastolic_Max_INT	qt	Vitals	Vitals	diastolic blood pressure (DBP, maximum, inv-normal transformed)	17_47320418-47461433	EUR,AFR,EAS	2	3	0.983346	rs78008010	0.547965	47436134	A,NA,NA	C,NA,NA	0.97018,NA,NA	0.0344024,NA,NA	0.00637182,NA,NA	7.17419,NA,NA	5.39914812408386,NA,NA	ZNF652	rs78008010	0.547965	0.547965	1	|ABC=1	rs78570009,rs79477682	0.218944,0.219396	0.43834	0.999883	0.494023	0.49999	0.0211738	0.0491185	0.0139839	TRUE	FALSE	FALSE	FALSE	FALSE	FALSE	FALSE	TRUE	FALSE
Diastolic_Max_INT	qt	Vitals	Vitals	diastolic blood pressure (DBP, maximum, inv-normal transformed)	17_47320418-47461433	EUR,AFR,EAS	3	1	1	rs76026873	0.996535	47459646	A,A,NA	C,C,NA	0.8658,0.90998,NA	0.0197087,0.0149054,NA	0.0031795,0.00715363,NA	9.24457,1.42951,NA	6.19867903758453,2.08361349412816,NA	ZNF652	rs76026873	0.996535	0.996535	1	|ABC=1			0	0.999956	0.570804	0.499653	0.0211738	0.0491185	0.0139839	TRUE	FALSE	FALSE	FALSE	FALSE	FALSE	FALSE	TRUE	FALSE
Diastolic_Max_INT	qt	Vitals	Vitals	diastolic blood pressure (DBP, maximum, inv-normal transformed)	17_59466701-59490235	EUR,AFR,EAS	1	11	0.982453	rs7215775	0.482474	59484316	G,G,A	A,A,G	0.7306,0.6725,0.5823	0.0196521,0.0100629,-0.0301396	0.00244289,0.00436275,0.0178928	15.0629,1.67612,1.03577	8.04461109587415,2.30654976792161,-1.68445408208888	TBX2	rs7215775,rs2240736,rs729781,rs1000423,rs8078036,rs1057987	0.482474,0.312252,0.0316837,0.0266207,0.0146733,0.0128114	0.880515	0.882,0.991,0.99,1,0.99,0.99	|GTeX_Finemapped=1,|Promoter=1|GTeX_Finemapped=1,|Exon=1,|ABC=1,|Promoter=1,|Exon=1	rs35619711,rs56298202,rs8073698,rs8074151,rs9891115	0.0147941,0.0181909,0.0131572,0.0131964,0.0170953	0.0764339	1	0.625888	0.516355	0.0197676	0.00884743	0.00366199	TRUE	FALSE	FALSE	FALSE	FALSE	FALSE	FALSE	TRUE	FALSE
Diastolic_Max_INT	qt	Vitals	Vitals	diastolic blood pressure (DBP, maximum, inv-normal transformed)	17_7780709-7781019	EUR,AFR,EAS	1	1	1	rs7223364	0.989062	7780709	G,G,G	T,T,T	0.8807,0.6316,0.6508	-0.0384461,-0.00272583,-0.0136247	0.00334356,0.00424455,0.0185107	29.8724,0.283374,0.335636	-11.4985524411107,-0.642195285719334,-0.736044558012393	CYB5D1	rs7223364	0.989062	0.989062	1	|eQTLGen_Finemapped=1			0	1	0.470403	0.431822	6.4741e-09	6.4741e-09	0.012642	TRUE	FALSE	FALSE	FALSE	FALSE	FALSE	FALSE	TRUE	FALSE
Diastolic_Max_INT	qt	Vitals	Vitals	diastolic blood pressure (DBP, maximum, inv-normal transformed)	17_7780709-7781019	EUR,AFR,EAS	2	1	1	rs74439044	0.953411	7781019	T,T,T	C,C,C	0.90656,0.97958,0.6508	-0.0422041,0.00881109,-0.0165492	0.00372373,0.0144765,0.0185107	29.0494,0.265393,0.430271	-11.3338238808936,0.608647808517252,-0.894034261265106	KDM6B	rs74439044	0.953411	0.953411	1	|GTeX_Finemapped=1			0	0.999933	0.468921	0.444395	6.4741e-09	6.4741e-09	0.012642	TRUE	FALSE	FALSE	FALSE	FALSE	FALSE	FALSE	TRUE	FALSE
Diastolic_Max_INT	qt	Vitals	Vitals	diastolic blood pressure (DBP, maximum, inv-normal transformed)	17_7780709-7781019	EUR,AFR,EAS	3	2	1	rs74439044	0.514501	7781019	T,T,T	C,C,C	0.90656,0.97958,0.6508	-0.0422041,0.00881109,-0.0165492	0.00372373,0.0144765,0.0185107	29.0494,0.265393,0.430271	-11.3338238808936,0.608647808517252,-0.894034261265106	KDM6B	rs74439044	0.514501	0.514501	1	|GTeX_Finemapped=1	rs7223364	0.485499	0.485499	0.124214	0.465484	0.437784	6.4741e-09	6.4741e-09	0.012642	FALSE	FALSE	FALSE	FALSE	FALSE	FALSE	FALSE	FALSE	FALSE
Diastolic_Max_INT	qt	Vitals	Vitals	diastolic blood pressure (DBP, maximum, inv-normal transformed)	18_31085104-31173187	EUR,AFR,EAS	1	8	0.988178	rs4114858	0.21042	31154226	A,G,A	G,A,G	0.91054,0.5628,0.96032	-0.0244299,0.0155313,-0.0950186	0.00379734,0.00412758,0.0452054	9.90393,3.77464,1.44905	-6.4334244497464,3.76281016963935,-2.10193030036235	ASXL3	rs4114858,rs7227658,rs9962466,rs7237585,rs11878169,rs1379640,rs9951349,rs10163769	0.21042,0.198263,0.178783,0.173544,0.0525987,0.0512724,0.0474855,0.0449831	0.95735	1,1,1,1,1,1,1,1	|GTeX_Finemapped=1,|GTeX_Finemapped=1|ABC=1,|GTeX_Finemapped=1,|GTeX_Finemapped=1|EpiMap=1,|GTeX_Finemapped=1,|GTeX_Finemapped=1,|GTeX_Finemapped=1,|GTeX_Finemapped=1			0	1	0.981674	0.697342	0.0217305	0.00272888	0.00212568	TRUE	TRUE	FALSE	TRUE	FALSE	FALSE	FALSE	TRUE	TRUE
Diastolic_Max_INT	qt	Vitals	Vitals	diastolic blood pressure (DBP, maximum, inv-normal transformed)	19_11276759-11776759	EUR,AFR,EAS	1	1	1	rs160838	1	11526759	A,A,A	G,G,G	0.6014,0.6747,0.6766	0.0161804,0.00639707,0.0141061	0.00221357,0.00437033,0.0188646	12.572,0.843867,0.342363	7.30964008366575,1.46374987701158,0.747755054440592	RGL3	rs160838	1	1	1	|Exon=1			0	1	0.358984	0.301055	0.18773	0.139376	0.0119259	FALSE	FALSE	FALSE	FALSE	FALSE	FALSE	FALSE	FALSE	FALSE
Diastolic_Max_INT	qt	Vitals	Vitals	diastolic blood pressure (DBP, maximum, inv-normal transformed)	19_11276759-11776759	EUR,AFR,EAS	2	1	1	rs318699	0.994837	11501240	G,G,G	A,A,A	0.6471,0.95386,0.6726	0.0142301,0.0195872,-0.00330436	0.00226794,0.00975958,0.0188047	9.45483,1.34918,0.065242	6.27446052364701,2.00697161148328,-0.175719899812281	CCDC159	rs318699	0.994837	0.994837	1	|eQTLGen_Finemapped=1			0	0.999833	0.586557	0.254075	0.18773	0.139376	0.0119259	FALSE	FALSE	FALSE	FALSE	FALSE	FALSE	FALSE	FALSE	FALSE
Diastolic_Max_INT	qt	Vitals	Vitals	diastolic blood pressure (DBP, maximum, inv-normal transformed)	19_11276759-11776759	EUR,AFR,EAS	3	2	0.522597	rs4804572	0.835967	11277074	C,C,C	T,T,T	0.6332,0.7602,0.5476	0.0128182,0.00974173,-0.00216484	0.00224884,0.00479539,0.0177293	7.92133,1.37462,0.0444009	5.69991640134469,2.03147814880542,-0.122105215659953	KANK2	rs4804572,rs4804573	0.835967,0.163407	0.999374	0.991,0.923	|Exon=1|GTeX_Finemapped=1|EpiMap=1,|Exon=1|EpiMap=1			0	0.999763	0.616955	0.253603	0.18773	0.139376	0.0119259	FALSE	FALSE	FALSE	FALSE	FALSE	FALSE	FALSE	FALSE	FALSE
Diastolic_Max_INT	qt	Vitals	Vitals	diastolic blood pressure (DBP, maximum, inv-normal transformed)	19_11276759-11776759	EUR,AFR,EAS	4	18	0.507663	rs56196099	0.404771	11662550	C,C,NA	G,G,NA	0.97714,0.5234,NA	-0.0324435,0.00198296,NA	0.00725148,0.00409938,NA	5.11491,0.201637,NA	-4.47405219348326,0.483721928681898,NA	ELOF1	rs56196099,rs7359858,rs7359952,rs60438445,rs7359988,rs142591173	0.404771,0.166495,0.0179364,0.0169226,0.00508483,0.00357037	0.61478	0.982,1,0.982,0.943,1,0.502	|Exon=1|ABC=1,|Exon=1|ABC=1,|Exon=1|ABC=1,|Promoter=1|eQTLGen_Finemapped=1,|Exon=1|ABC=1,|Promoter=1|ABC=1	rs10412437,rs116889989,rs116944697,rs181454479,rs55846444,rs7246946,rs73514609,rs73514620,rs74552618,rs76377652,rs8109248,rs8109511	0.0119149,0.00502625,0.132927,0.0242737,0.00399347,0.00390281,0.00690062,0.00347234,0.00502571,0.124638,0.0109528,0.0041561	0.337184	0.987071	0.301965	0.466119	0.18773	0.139376	0.0119259	FALSE	FALSE	FALSE	FALSE	FALSE	FALSE	FALSE	FALSE	FALSE
Diastolic_Max_INT	qt	Vitals	Vitals	diastolic blood pressure (DBP, maximum, inv-normal transformed)	19_19374061-19657500	EUR,AFR,EAS	1	4	0.711668	rs58542926	0.848773	19379549	C,C,C	T,T,T	0.93241,0.97731,0.91369	-0.0277154,-0.0459251,0.00415407	0.00431717,0.0137492,0.0314234	9.86503,3.07716,0.04826	-6.41980742013866,-3.34020161173014,0.132196706912683	TM6SF2	rs58542926	0.848773	0.848773	0.93	|Exon=1	rs111234557,rs113365218,rs73001065	0.0301525,0.011085,0.0611205	0.102358	0.999998	0.886861	0.351355	0.0478754	0.0279327	0.0110683	TRUE	TRUE	FALSE	TRUE	FALSE	FALSE	FALSE	TRUE	TRUE
Diastolic_Max_INT	qt	Vitals	Vitals	diastolic blood pressure (DBP, maximum, inv-normal transformed)	19_21880759-21921709	EUR,AFR,EAS	1	1	1	rs8113652	0.960896	21921709	C,T,C	T,C,T	0.7555,0.5023,0.7728	0.0190246,-0.00596685,0.0146661	0.00252166,0.00409493,0.0210594	13.3428,0.838391,0.313212	7.54447467144659,-1.45713113533076,0.696415852303484	ZNF100	rs8113652	0.960896	0.960896	1	|GTeX_Finemapped=1			0	1	0.808327	0.280739	0.00631273	0.00282033	0.00432005	TRUE	TRUE	FALSE	TRUE	FALSE	FALSE	FALSE	TRUE	TRUE
Diastolic_Max_INT	qt	Vitals	Vitals	diastolic blood pressure (DBP, maximum, inv-normal transformed)	19_30265235-30328753	EUR,AFR,EAS	1	9	0.917239	rs3218027	0.224907	30303352	T,T,T	C,C,C	0.6461,0.8442,0.90575	-0.0203486,-0.0162572,-0.0171242	0.00226649,0.00564554,0.0302022	18.5597,2.4,0.243574	-8.97802328710914,-2.87965367351927,-0.566985186509592	CCNE1	rs3218027,rs75996259,rs7257330,rs56313825,rs3218069,rs997669,rs7257694,rs3218070,rs62104477	0.224907,0.154992,0.154058,0.148895,0.078908,0.0763664,0.067637,0.0379763,0.0194527	0.963192	1,1,1,1,1,1,1,1,1	|Promoter=1|GTeX_Finemapped=1|ABC=1,|Promoter=1|ABC=1,|Promoter=1|GTeX_Finemapped=1|eQTLGen_Finemapped=1|EpiMap=1|ABC=1,|GTeX_Finemapped=1|eQTLGen_Finemapped=1|EpiMap=1|ABC=1,|GTeX_Finemapped=1|eQTLGen_Finemapped=1,|Promoter=1|GTeX_Finemapped=1|eQTLGen_Finemapped=1|EpiMap=1,|Exon=1|GTeX_Finemapped=1|eQTLGen_Finemapped=1,|GTeX_Finemapped=1|eQTLGen_Finemapped=1,|GTeX_Finemapped=1			0	1	0.733262	0.362095	0.0564492	0.00660428	0.00767242	TRUE	FALSE	FALSE	FALSE	FALSE	FALSE	FALSE	TRUE	FALSE
Diastolic_Max_INT	qt	Vitals	Vitals	diastolic blood pressure (DBP, maximum, inv-normal transformed)	19_40695281-40866722	EUR,AFR,EAS	1	20	0.932203	rs4802072	0.0900035	40821578	T,T,T	G,G,G	0.5149,0.8684,0.505	-0.0144423,-0.0102802,-0.0133211	0.00216853,0.00605654,0.0176496	10.5623,1.04756,0.346405	-6.65994936662163,-1.69737176671829,-0.754753648807905	C19orf47	rs4802072,rs4479364,rs55710016,rs4803327,rs4803324,rs59263025,rs57158010,rs890773,rs7507651,rs4803326,rs3745195,rs2368575,rs1962639,rs12977474	0.0900035,0.0896225,0.0725892,0.0725724,0.0696732,0.0642249,0.0627602,0.0532353,0.0476037,0.0460221,0.0378217,0.0358852,0.0335805,0.0242894	0.799884	1,1,0.882,1,1,0.798,1,0.93,1,1,0.941,1,0.93,1	|GTeX_Finemapped=1,|GTeX_Finemapped=1|EpiMap=1,|GTeX_Finemapped=1,|Exon=1|GTeX_Finemapped=1,|GTeX_Finemapped=1,|GTeX_Finemapped=1,|GTeX_Finemapped=1,|Exon=1,|GTeX_Finemapped=1,|Exon=1|GTeX_Finemapped=1,|GTeX_Finemapped=1|ABC=0.500,|GTeX_Finemapped=1,|Promoter=1,|GTeX_Finemapped=1	rs12151335,rs12459567,rs2304186,rs33933140,rs35562135,rs7508513	0.0316492,0.0312885,0.0220805,0.0190431,0.016152,0.0335805	0.153794	0.999999	0.453958	0.367946	0.0582963	0.0373573	0.00704674	TRUE	FALSE	FALSE	FALSE	FALSE	FALSE	FALSE	TRUE	FALSE
Diastolic_Max_INT	qt	Vitals	Vitals	diastolic blood pressure (DBP, maximum, inv-normal transformed)	19_4920414-5024099	EUR,AFR,EAS	1	3	0.995036	rs2602730	0.593713	4944555	A,A,NA	G,G,NA	0.7326,0.90393,NA	0.0162415,0.00111325,NA	0.00244866,0.00694786,NA	10.4823,0.0591346,NA	6.63281141522302,0.160229192873777,NA	ARRDC5	rs2602730,rs2602732,rs2602731	0.593713,0.260991,0.139818	0.994522	1,1,1	|GTeX_Finemapped=1,|GTeX_Finemapped=1,|GTeX_Finemapped=1			0	1	0.281271	0.499504	0.184146	0.0144988	0.0328577	FALSE	FALSE	FALSE	FALSE	FALSE	FALSE	FALSE	FALSE	FALSE
Diastolic_Max_INT	qt	Vitals	Vitals	diastolic blood pressure (DBP, maximum, inv-normal transformed)	19_4920414-5024099	EUR,AFR,EAS	2	29	0.866842	rs12609484	0.389268	4970593	G,G,T	T,T,G	0.6938,0.96218,0.6796	0.0126646,0.00612507,-0.0277613	0.00235138,0.0107331,0.0189108	7.14242,0.245483,0.8474	5.386028629996,0.570671101545686,-1.46801298728769	KDM4B	rs12609484,rs4807677,rs62112547,rs197153,rs197141,rs197144,rs197143,rs197145,rs62114277,rs62112545,rs4807679,rs62114350,rs8105691,rs197151,rs635271,rs263050,rs59541213,rs4807673,rs418115,rs4807674,rs401002,rs389354,rs400263,rs1706980,rs9676789	0.389268,0.0548368,0.0455019,0.0443688,0.0348873,0.0277835,0.0275645,0.0251186,0.0247389,0.0226272,0.0211408,0.0199111,0.0183722,0.0172294,0.0165384,0.0157871,0.0154909,0.0135427,0.0123289,0.0102895,0.00945796,0.00914124,0.00904269,0.00881694,0.0085712	0.902357	1,1,1,1,1,1,1,1,1,1,0.981,0.981,1,1,1,1,1,0.5,1,0.5,1,1,1,1,1	|ABC=1,|eQTLGen_Finemapped=1,|GTeX_Finemapped=1|eQTLGen_Finemapped=1|ABC=1,|eQTLGen_Finemapped=1,|eQTLGen_Finemapped=1,|EpiMap=1|ABC=1,|EpiMap=1|ABC=1,|EpiMap=1|ABC=1,|eQTLGen_Finemapped=1,|eQTLGen_Finemapped=1|ABC=1,|Promoter=1,|Promoter=1,|EpiMap=1,|EpiMap=1,|ABC=1,|Promoter=1,|EpiMap=1,|ABC=1,|EpiMap=1|ABC=1,|ABC=1,|ABC=1,|ABC=1,|ABC=1,|ABC=1,|ABC=1	rs390027,rs495555,rs753842,rs858353	0.00977314,0.0128024,0.0201343,0.00867672	0.0513866	0.999508	0.303361	0.563117	0.184146	0.0144988	0.0328577	FALSE	FALSE	FALSE	FALSE	FALSE	FALSE	FALSE	FALSE	FALSE
Diastolic_Max_INT	qt	Vitals	Vitals	diastolic blood pressure (DBP, maximum, inv-normal transformed)	19_7252756-7266867	EUR,AFR,EAS	1	1	1	rs12978472	0.99941	7257990	C,C,NA	G,G,NA	0.8926,0.90015,NA	0.038876,0.0116401,NA	0.00350036,0.00682937,NA	27.9321,1.05402,NA	11.1062862105612,1.70441783063445,NA	INSR	rs12978472	0.99941	0.99941	1	|ABC=1			0	1	0.670338	0.5	0.0947477	6.4741e-09	0.0513986	TRUE	FALSE	FALSE	FALSE	FALSE	FALSE	FALSE	TRUE	FALSE
Diastolic_Max_INT	qt	Vitals	Vitals	diastolic blood pressure (DBP, maximum, inv-normal transformed)	1_10787538-10802468	EUR,AFR,EAS	1	1	1	rs880315	1	10796866	T,T,C	C,C,T	0.6431,0.8351,0.6359	-0.0306919,-0.0524091,0.00865985	0.0022622,0.00551738,0.0183391	41.2034,20.6735,0.196011	-13.5672796392892,-9.49891071486829,0.472206924003904	AGTRAP	rs880315	1	1	0.655	|EpiMap=1			0	1	1	0.420244	0.0104874	6.4741e-09	0.00089571	TRUE	TRUE	FALSE	TRUE	FALSE	FALSE	FALSE	TRUE	TRUE
Diastolic_Max_INT	qt	Vitals	Vitals	diastolic blood pressure (DBP, maximum, inv-normal transformed)	1_113023312-113046395	EUR,AFR,EAS	1	2	0.991567	rs351365	0.732467	113046395	C,C,C	T,T,T	0.7654,0.6815,0.7014	0.0250828,0.00686907,0.00613734	0.00255761,0.00439465,0.0192822	21.9791,0.927971,0.124786	9.80712462025094,1.56305280283982,0.318290444036469	RHOC	rs351365,rs351364	0.732467,0.267327	0.999794	1,0.882	|GTeX_Finemapped=1,|GTeX_Finemapped=1			0	1	0.305869	0.303689	0.00153924	0.000433638	0.000844907	TRUE	FALSE	FALSE	FALSE	FALSE	FALSE	FALSE	TRUE	FALSE
Diastolic_Max_INT	qt	Vitals	Vitals	diastolic blood pressure (DBP, maximum, inv-normal transformed)	1_113023312-113046395	EUR,AFR,EAS	2	1	1	rs10776752	0.999993	113044328	G,G,G	T,T,T	0.92346,0.96218,0.7292	-0.0369361,-0.023145,-0.0205905	0.00407652,0.0107331,0.019858	18.8873,1.50793,0.523185	-9.06069392521072,-2.15641333817816,-1.03688689696848	WNT2B	rs10776752	0.999993	0.999993	1	|EpiMap=1			0	0.999992	0.566967	0.296854	0.00153924	0.000433638	0.000844907	TRUE	FALSE	FALSE	FALSE	FALSE	FALSE	FALSE	TRUE	FALSE
Diastolic_Max_INT	qt	Vitals	Vitals	diastolic blood pressure (DBP, maximum, inv-normal transformed)	1_113023312-113046395	EUR,AFR,EAS	3	7	1	rs2780266	0.179068	113025285	G,C,G	C,G,C	0.7893,0.5923,0.623	-0.0160864,0.0157664,-0.0387202	0.0026576,0.0041665,0.0182083	8.84713,3.81172,1.47547	-6.05298013245033,3.78408736349454,-2.12651373274825	WNT2B	rs2780266,rs2780267,rs1777607,rs56768833,rs1777606,rs1777605,rs1613341	0.179068,0.165214,0.164434,0.163889,0.137577,0.112682,0.0770142	0.999878	1,1,1,1,1,1,1	|GTeX_Finemapped=1,|GTeX_Finemapped=1,|GTeX_Finemapped=1,|GTeX_Finemapped=1,|GTeX_Finemapped=1,|GTeX_Finemapped=1,|GTeX_Finemapped=1			0	0.961556	0.986466	0.712236	0.00153924	0.000433638	0.000844907	TRUE	TRUE	FALSE	TRUE	FALSE	FALSE	FALSE	TRUE	TRUE
Diastolic_Max_INT	qt	Vitals	Vitals	diastolic blood pressure (DBP, maximum, inv-normal transformed)	1_11830180-11895795	EUR,AFR,EAS	1	13	0.957156	rs17037388	0.372681	11858036	A,A,A	G,G,G	0.8559,0.7867,0.8681	0.0330135,0.00932044,0.0253208	0.00308603,0.00499818,0.0260781	25.9818,1.20611,0.479427	10.6977249087015,1.86476677510614,0.970960307691128	CLCN6	rs17037388,rs45553335,rs56190030,rs149764880,rs12567136,rs2236796,rs12567119,rs6699618,rs146777460	0.372681,0.117924,0.0513505,0.02958,0.0152273,0.0137842,0.0125209,0.0118784,0.00748088	0.632427	0.658,0.882,1,0.995,1,1,1,0.769,0.995	|GTeX_Finemapped=1,|GTeX_Finemapped=1,|GTeX_Finemapped=1,|Exon=1|GTeX_Finemapped=1|ABC=0.500,|GTeX_Finemapped=1,|GTeX_Finemapped=1,|GTeX_Finemapped=1,|GTeX_Finemapped=1|ABC=0.500,|Exon=1|GTeX_Finemapped=1|ABC=0.500	rs13306561,rs17037427,rs17367504,rs3753584	0.125227,0.0850822,0.0425549,0.0712566	0.324121	1	0.183396	0.391712	0.0358235	0.00571101	0.0231248	TRUE	FALSE	FALSE	FALSE	FALSE	FALSE	FALSE	TRUE	FALSE
Diastolic_Max_INT	qt	Vitals	Vitals	diastolic blood pressure (DBP, maximum, inv-normal transformed)	1_11830180-11895795	EUR,AFR,EAS	2	3	0.961258	rs72640260	0.492472	11886804	G,G,NA	T,T,NA	0.93439,0.98109,NA	0.0406374,0.0718793,NA	0.00437718,0.0150318,NA	19.7869,5.76013,NA	9.2839225254616,4.78181588365997,NA	NPPA-AS1	rs72640260,rs45439601	0.492472,0.204785	0.697257	1,1	|GTeX_Finemapped=1|eQTLGen_Finemapped=1,|GTeX_Finemapped=1	rs17375901	0.284546	0.284546	0.999997	0.999358	0.5	0.0358235	0.00571101	0.0231248	TRUE	TRUE	FALSE	TRUE	FALSE	FALSE	FALSE	TRUE	TRUE
Diastolic_Max_INT	qt	Vitals	Vitals	diastolic blood pressure (DBP, maximum, inv-normal transformed)	1_172308238-172368310	EUR,AFR,EAS	1	15	0.948691	rs4916253	0.12532	172361032	T,G,T	G,T,G	0.5825,0.8828,0.87	-0.0143957,0.0183128,-0.0476357	0.00219769,0.00636527,0.0262393	10.2411,2.39633,1.15828	-6.55037789679163,2.87698715058434,-1.81543333854181	C1orf105	rs4916253,rs2227199,rs4916252,rs2001127,rs7546252,rs9425587,rs9425299,rs9425592,rs714515,rs2227198,rs2301453,rs7539464	0.12532,0.104427,0.0826034,0.081476,0.077974,0.0584926,0.0438153,0.0436586,0.0387085,0.0368421,0.0367557,0.0366195	0.766693	0.655,0.655,1,0.655,0.655,1,1,1,0.655,0.655,1,0.655	|EpiMap=1,|EpiMap=1,|EpiMap=1,|EpiMap=1,|EpiMap=1,|EpiMap=1,|EpiMap=1,|EpiMap=1,|EpiMap=1,|EpiMap=1,|EpiMap=1,|EpiMap=1	rs10752944,rs2001128,rs768019	0.0909658,0.0720804,0.0263096	0.189356	1	0.832309	0.572271	0.0153977	0.0026982	0.00787614	TRUE	TRUE	FALSE	TRUE	FALSE	FALSE	FALSE	TRUE	TRUE
Diastolic_Max_INT	qt	Vitals	Vitals	diastolic blood pressure (DBP, maximum, inv-normal transformed)	1_204449952-204584385	EUR,AFR,EAS	1	9	0.942576	rs938125	0.467982	204450482	G,A,G	A,G,A	0.7316,0.6543,0.7321	0.0199153,-0.0155166,-0.0298521	0.00244577,0.00430501,0.0199256	15.413,3.5045,0.872612	8.14275258916415,-3.60431218510526,-1.49817822298952	PIK3C2B	rs938125,rs7519417,rs4951382,rs938126,rs10900590,rs10900592	0.467982,0.165939,0.121443,0.0851819,0.0470579,0.0104328	0.898037	0.833,0.912,1,0.833,1,1	|GTeX_Finemapped=1|ABC=1|Cicero=1,|GTeX_Finemapped=1|EpiMap=1|ABC=1,|EpiMap=1|ABC=1,|GTeX_Finemapped=1|ABC=1|Cicero=1,|EpiMap=1|ABC=1,|GTeX_Finemapped=1	rs2926533,rs4245739,rs4951392	0.0238759,0.0207416,0.0141052	0.0587227	0.997851	0.977373	0.406763	0.0329804	0.0334921	0.00237571	TRUE	TRUE	FALSE	TRUE	FALSE	FALSE	FALSE	TRUE	TRUE
Diastolic_Max_INT	qt	Vitals	Vitals	diastolic blood pressure (DBP, maximum, inv-normal transformed)	1_204449952-204584385	EUR,AFR,EAS	2	1	1	rs71633514	1	204520044	A,NA,NA	T,NA,NA	0.95825,NA,NA	-0.0315089,NA,NA	0.00541846,NA,NA	8.21754,NA,NA	-5.81510244608247,NA,NA	MDM4	rs71633514	1	1	1	|Exon=1			0	1	0.5	0.5	0.0329804	0.0334921	0.00237571	TRUE	FALSE	FALSE	FALSE	FALSE	FALSE	FALSE	TRUE	FALSE
Diastolic_Max_INT	qt	Vitals	Vitals	diastolic blood pressure (DBP, maximum, inv-normal transformed)	1_204449952-204584385	EUR,AFR,EAS	3	1	1	rs12757249	1	204492631	C,C,A	A,A,C	0.5099,0.5537,0.501	-0.0174135,-0.0109107,-0.0221702	0.002168,0.00411871,0.0176488	15.0184,2.09304,0.679756	-8.03205719557196,-2.64905759327556,-1.2561873895109	MDM4	rs12757249	1	1	1	|eQTLGen_Finemapped=1			0	1	0.952293	0.389528	0.0329804	0.0334921	0.00237571	TRUE	TRUE	FALSE	TRUE	FALSE	FALSE	FALSE	TRUE	TRUE
Diastolic_Max_INT	qt	Vitals	Vitals	diastolic blood pressure (DBP, maximum, inv-normal transformed)	1_217716862-217769794	EUR,AFR,EAS	1	3	0.92935	rs12021683	0.653942	217759333	T,T,A	A,A,T	0.7525,0.92663,0.6716	-0.0181785,0.00338912,0.0282396	0.00251132,0.00785235,0.01879	12.3437,0.176508,0.876595	-7.23862351273434,0.4316058250078,1.50290580095796	SPATA17	rs12021683,rs10863326,rs67774990	0.653942,0.205484,0.140574	1	0.5,0.5,0.5	|ABC=0.500,|ABC=0.500,|ABC=0.500			0	1	0.275009	0.520218	0.0375562	0.0199753	6.10962e-05	TRUE	FALSE	FALSE	FALSE	FALSE	FALSE	FALSE	TRUE	FALSE
Diastolic_Max_INT	qt	Vitals	Vitals	diastolic blood pressure (DBP, maximum, inv-normal transformed)	1_218537310-218549354	EUR,AFR,EAS	1	1	1	rs17558745	1	218548521	C,C,C	T,T,T	0.7048,0.991679,0.6925	-0.0201454,-0.0225392,-0.0525273	0.00237603,0.0225392,0.0191228	16.6421,0.498516,2.2206	-8.47859665071569,-1,-2.74684146673081	TGFB2	rs17558745	1	1	1	|EpiMap=1|ABC=1			0	1	0.432104	0.923775	0.258427	0.00300327	0.00432834	FALSE	FALSE	TRUE	FALSE	FALSE	FALSE	FALSE	TRUE	FALSE
Diastolic_Max_INT	qt	Vitals	Vitals	diastolic blood pressure (DBP, maximum, inv-normal transformed)	1_22282938-22345647	EUR,AFR,EAS	1	14	0.644444	rs4993601	0.676665	22331622	G,G,G	T,T,T	0.6093,0.92814,0.9246	-0.0156114,0.00367785,-0.031289	0.00222129,0.00792797,0.0334211	11.679,0.191983,0.456966	-7.02807827883797,0.463908163123725,-0.936204972307913	CELA3A	rs4993601,rs61778018,rs55854648,rs3820290,rs61778020,rs55724481,rs7543775,rs10917104,rs61778002	0.676665,0.0590248,0.0558605,0.0422678,0.0315862,0.0254278,0.0248657,0.00601595,0.00545913	0.927173	1,1,1,1,1,1,1,1,1	|ABC=1,|Promoter=1,|Promoter=1,|Promoter=1|ABC=1,|Promoter=1|EpiMap=1,|Promoter=1|EpiMap=1,|Promoter=1|EpiMap=1,|ABC=1,|ABC=1	rs10917105,rs2501309,rs4521970,rs4655011,rs7537414	0.00412386,0.00633531,0.00403552,0.00703697,0.0044218	0.0259535	0.999996	0.30255	0.406032	0.0433666	0.010877	0.0117479	TRUE	FALSE	FALSE	FALSE	FALSE	FALSE	FALSE	TRUE	FALSE
Diastolic_Max_INT	qt	Vitals	Vitals	diastolic blood pressure (DBP, maximum, inv-normal transformed)	1_230828348-230879952	EUR,AFR,EAS	1	7	0.984165	rs2493135	0.195316	230851428	C,G,G	G,C,C	0.5905,0.91225,0.8542	-0.0202213,0.000923408,-0.000422604	0.00220397,0.00723655,0.0250049	19.345,0.0464999,0.00589599	-9.17494339759616,0.127603346898729,-0.016900847433903	AGT	rs2493135,rs2493136,rs2493134,rs2493133,rs699,rs2478543,rs2478539	0.195316,0.194063,0.158976,0.118694,0.114862,0.0927518,0.0802485	0.954911	1,1,1,1,1,1,1	|GTeX_Finemapped=1|EpiMap=1|ABC=1,|GTeX_Finemapped=1|ABC=1,|Promoter=1|GTeX_Finemapped=1,|ABC=1,|Exon=1|GTeX_Finemapped=1|ABC=1,|ABC=1,|EpiMap=1|ABC=1			0	1	0.260908	0.356988	0.0138911	0.00117486	0.0067537	TRUE	FALSE	FALSE	FALSE	FALSE	FALSE	FALSE	TRUE	FALSE
Diastolic_Max_INT	qt	Vitals	Vitals	diastolic blood pressure (DBP, maximum, inv-normal transformed)	1_230828348-230879952	EUR,AFR,EAS	2	12	0.921627	rs3789678	0.203384	230849482	C,C,C	T,T,T	0.8936,0.7534,0.8204	-0.0255433,-0.00756113,-0.0187719	0.0035148,0.0047501,0.0229889	12.4358,0.952985,0.382813	-7.26735518379424,-1.59178333087724,-0.816563645933472	AGT	rs3789678,rs2071404,rs2071405,rs11568016,rs3827750,rs5049,rs5046	0.203384,0.183051,0.174331,0.100491,0.0913306,0.0808483,0.0235868	0.857023	0.93,1,1,1,1,1,1	|Promoter=1,|Promoter=1,|Promoter=1,|EpiMap=1|ABC=1,|Promoter=1,|Promoter=1|ABC=1,|Promoter=1|EpiMap=1|ABC=1	rs10864777,rs11122584,rs1854054,rs3789670,rs6666488	0.0166232,0.0185853,0.0183669,0.0322987,0.0180642	0.103938	0.966364	0.439952	0.411936	0.0138911	0.00117486	0.0067537	TRUE	FALSE	FALSE	FALSE	FALSE	FALSE	FALSE	TRUE	FALSE
Diastolic_Max_INT	qt	Vitals	Vitals	diastolic blood pressure (DBP, maximum, inv-normal transformed)	1_243282811-243505950	EUR,AFR,EAS	1	12	0.844961	rs10926991	0.445093	243492567	A,A,A	G,G,G	0.6759,0.6823,0.8065	-0.0185818,-0.0130237,-0.0174537	0.0023156,0.0043976,0.0223378	14.9922,2.51414,0.361915	-8.02461565037139,-2.96154720756776,-0.781352684686943	SDCCAG8	rs10926991,rs10158537,rs68192516,rs2275155,rs10926988,rs11809042,rs12759571,rs12758920,rs6429422,rs3897821,rs6662991,rs12065580	0.445093,0.133449,0.0868617,0.0705446,0.0700699,0.0526961,0.0332414,0.032486,0.0159656,0.00546362,0.00405987,0.00327365	0.953204	1,1,1,1,1,1,1,1,1,1,1,1	|GTeX_Finemapped=1,|GTeX_Finemapped=1,|GTeX_Finemapped=1,|Exon=1|GTeX_Finemapped=1,|GTeX_Finemapped=1,|GTeX_Finemapped=1,|Exon=1,|Exon=1,|GTeX_Finemapped=1,|GTeX_Finemapped=1|eQTLGen_Finemapped=1,|eQTLGen_Finemapped=1|ABC=1,|GTeX_Finemapped=1			0	1	0.779277	0.367277	0.0152869	0.0134425	0.00708708	TRUE	FALSE	FALSE	FALSE	FALSE	FALSE	FALSE	TRUE	FALSE
Diastolic_Max_INT	qt	Vitals	Vitals	diastolic blood pressure (DBP, maximum, inv-normal transformed)	1_50891117-51532590	EUR,AFR,EAS	1	11	0.910076	rs3176447	0.195474	51433687	T,T,T	A,A,A	0.91054,0.94175,0.90575	-0.0262334,-0.0188726,0.0130102	0.00379734,0.00874171,0.0302022	11.3095,1.51065,0.176111	-6.90836216930799,-2.15891398822427,0.430769943911371	CDKN2C	rs3176447,rs12354253,rs72904726,rs57775942,rs3176466,rs1043141,rs12855,rs72904801,rs3176468,rs4131142	0.195474,0.165912,0.117258,0.112123,0.0749087,0.0533348,0.050357,0.0333925,0.0299564,0.0201896	0.852906	0.99,1,1,1,1,1,1,1,1,0.655	|Exon=1,|GTeX_Finemapped=1,|ABC=1,|GTeX_Finemapped=1,|ABC=1,|Exon=1|ABC=1,|Exon=1,|ABC=1,|ABC=1,|EpiMap=1	rs12063007	0.102484	0.102484	0.999861	0.502006	0.351461	0.122467	0.0324691	0.00509276	FALSE	FALSE	FALSE	FALSE	FALSE	FALSE	FALSE	FALSE	FALSE
Diastolic_Max_INT	qt	Vitals	Vitals	diastolic blood pressure (DBP, maximum, inv-normal transformed)	1_50891117-51532590	EUR,AFR,EAS	2	6	0.952466	rs66462949	0.227486	51439506	T,NA,NA	A,NA,NA	0.97913,NA,NA	0.0435246,NA,NA	0.00758162,NA,NA	8.02581,NA,NA	5.74080473566335,NA,NA	CDKN2C	rs66462949,rs56233647,rs72692218,rs72692220,rs72692250	0.227486,0.204368,0.203126,0.203126,0.0777583	0.915864	1,1,1,1,0.655	|ABC=1,|ABC=1,|ABC=1,|ABC=1,|EpiMap=1	rs74738164	0.0635174	0.0635174	0.999995	0.499933	0.499978	0.122467	0.0324691	0.00509276	FALSE	FALSE	FALSE	FALSE	FALSE	FALSE	FALSE	FALSE	FALSE
Diastolic_Max_INT	qt	Vitals	Vitals	diastolic blood pressure (DBP, maximum, inv-normal transformed)	1_50891117-51532590	EUR,AFR,EAS	3	6	0.945986	rs12741763	0.240917	51231279	A,A,NA	C,C,NA	0.8936,0.993192,NA	0.0175104,0.0192749,NA	0.0035148,0.0248992,NA	6.20095,0.357672,NA	4.98190508706043,0.774117240714561,NA	FAF1	rs12741763,rs12759925,rs35491793,rs61781017,rs34726026,rs151016728	0.240917,0.229539,0.138697,0.128489,0.126197,0.0875256	0.951365	1,1,1,1,1,1	|GTeX_Finemapped=1,|GTeX_Finemapped=1,|GTeX_Finemapped=1,|GTeX_Finemapped=1,|GTeX_Finemapped=1,|GTeX_Finemapped=1			0	0.999935	0.282396	0.499997	0.122467	0.0324691	0.00509276	FALSE	FALSE	FALSE	FALSE	FALSE	FALSE	FALSE	FALSE	FALSE
Diastolic_Max_INT	qt	Vitals	Vitals	diastolic blood pressure (DBP, maximum, inv-normal transformed)	1_68257894-68384334	EUR,AFR,EAS	1	17	0.958111	rs2419048	0.0821136	68331848	A,A,A	G,G,G	0.6759,0.90772,0.7748	0.0162854,-0.00292971,0.0148753	0.0023156,0.00707428,0.0211254	11.6941,0.168274,0.317545	7.03290723786492,-0.414135431450268,0.704142880134814	GNG12	rs2419048,rs12132157,rs12759373,rs7543871,rs11579057,rs7544103,rs12138274,rs1938442,rs12732466,rs7525479,rs12083080,rs4655753,rs7550825,rs1319029,rs12136827	0.0821136,0.0804327,0.0710909,0.0709734,0.0699609,0.0697938,0.0672359,0.0670212,0.0641355,0.0590887,0.0428624,0.0359019,0.0341822,0.0181917,0.0152579	0.848243	1,0.655,1,1,1,1,1,1,1,0.655,0.655,1,0.655,0.655,1	|GTeX_Finemapped=1,|EpiMap=1,|GTeX_Finemapped=1,|GTeX_Finemapped=1,|GTeX_Finemapped=1,|GTeX_Finemapped=1,|GTeX_Finemapped=1,|GTeX_Finemapped=1,|GTeX_Finemapped=1,|EpiMap=1,|EpiMap=1,|GTeX_Finemapped=1,|EpiMap=1,|EpiMap=1,|Promoter=1|ABC=1|Cicero=1	rs4548410,rs6588286	0.0625526,0.0506815	0.113234	1	0.245538	0.426433	0.0186704	0.0142796	0.00143702	TRUE	FALSE	FALSE	FALSE	FALSE	FALSE	FALSE	TRUE	FALSE
Diastolic_Max_INT	qt	Vitals	Vitals	diastolic blood pressure (DBP, maximum, inv-normal transformed)	1_96995503-97296935	EUR,AFR,EAS	1	3	0.900453	rs68049919	0.766989	97097450	A,A,A	C,C,C	0.7048,0.92587,0.5863	-0.0160667,-0.00136226,-0.00767639	0.00237603,0.0078152,0.0179176	10.8661,0.0646831,0.175002	-6.76199374587021,-0.174309038796192,-0.428427356342367	PTBP2	rs68049919,rs273866,rs72721923	0.766989,0.181508,0.0113281	0.959825	1,1,1	|ABC=1,|GTeX_Finemapped=1,|GTeX_Finemapped=1			0	0.999999	0.268507	0.356031	0.0233898	0.00742605	0.0024382	TRUE	FALSE	FALSE	FALSE	FALSE	FALSE	FALSE	TRUE	FALSE
Diastolic_Max_INT	qt	Vitals	Vitals	diastolic blood pressure (DBP, maximum, inv-normal transformed)	20_10962185-10974785	EUR,AFR,EAS	1	1	1	rs1887320	1	10965998	G,G,A	A,A,G	0.5388,0.5068,0.5397	-0.0265038,-0.0131392,0.0137703	0.00217413,0.00409527,0.0177046	33.4571,2.87459,0.359817	-12.1905313849678,-3.20838430677342,0.777780915694226	MKKS	rs1887320	1	1	1	|EpiMap=1			0	1	0.69983	0.451509	6.4741e-09	0.0062247	6.4741e-09	TRUE	FALSE	FALSE	FALSE	FALSE	FALSE	FALSE	TRUE	FALSE
Diastolic_Max_INT	qt	Vitals	Vitals	diastolic blood pressure (DBP, maximum, inv-normal transformed)	20_40146737-40270138	EUR,AFR,EAS	1	3	0.893296	rs4812537	0.638649	40261579	T,T,C	C,C,T	0.6451,0.5083,0.5198	0.0146495,-0.000433005,0.00730297	0.00226505,0.00409545,0.0176626	10.002,0.0382003,0.167963	6.46762764618883,-0.105728308244515,0.413470836683161	CHD6	rs4812537,rs6072407,rs4810332	0.638649,0.280446,0.0343243	0.953419	1,1,1	|ABC=1,|Promoter=1,|ABC=1			0	1	0.39543	0.393238	0.023797	0.00350365	0.0100372	TRUE	FALSE	FALSE	FALSE	FALSE	FALSE	FALSE	TRUE	FALSE
Diastolic_Max_INT	qt	Vitals	Vitals	diastolic blood pressure (DBP, maximum, inv-normal transformed)	20_42797173-42810195	EUR,AFR,EAS	1	1	1	rs6031435	0.997032	42797358	A,G,A	G,A,G	0.5209,0.5076,0.6786	-0.0183354,0.0194323,0.0082649	0.00216947,0.00409536,0.0188953	16.5416,5.68079,0.179262	-8.45155729279501,4.74495526644788,0.437405068985409	JPH2	rs6031435	0.997032	0.997032	1	|GTeX_Finemapped=1|EpiMap=1			0	0.999998	0.985615	0.361417	0.00311413	3.20069e-05	0.0274665	TRUE	TRUE	FALSE	TRUE	FALSE	FALSE	FALSE	TRUE	TRUE
Diastolic_Max_INT	qt	Vitals	Vitals	diastolic blood pressure (DBP, maximum, inv-normal transformed)	20_42797173-42810195	EUR,AFR,EAS	2	7	0.995353	rs6031439	0.26094	42808597	C,C,C	G,G,G	0.8618,0.618,0.7073	-0.0263749,-0.0147423,0.0186618	0.00314041,0.00421392,0.0193941	16.3449,3.32983,0.473752	-8.39855305517432,-3.49847647795876,0.962241093940941	PI3	rs6031439,rs6031436,rs6017281	0.26094,0.202459,0.0749409	0.53834	1,0.882,0.882	|GTeX_Finemapped=1,|GTeX_Finemapped=1,|GTeX_Finemapped=1	rs6017279,rs6017285,rs6130553,rs6130557	0.052184,0.156508,0.0599704,0.182394	0.451056	1	0.767672	0.469673	0.00311413	3.20069e-05	0.0274665	TRUE	FALSE	FALSE	FALSE	FALSE	FALSE	FALSE	TRUE	FALSE
Diastolic_Max_INT	qt	Vitals	Vitals	diastolic blood pressure (DBP, maximum, inv-normal transformed)	20_50108980-50127872	EUR,AFR,EAS	1	1	1	rs6021247	0.993617	50108980	A,A,A	G,G,G	0.5398,0.98638,0.5238	0.0178784,0.0566369,-0.00246851	0.00217447,0.0176645,0.0176688	15.6985,2.87136,0.0511525	8.22195753447967,3.20625548416315,-0.139710110477225	NFATC2	rs6021247	0.993617	0.993617	1	|ABC=1			0	1	0.998467	0.388409	0.0201707	0.05185	0.0234858	TRUE	TRUE	FALSE	TRUE	FALSE	FALSE	FALSE	TRUE	TRUE
Diastolic_Max_INT	qt	Vitals	Vitals	diastolic blood pressure (DBP, maximum, inv-normal transformed)	20_57679434-57784527	EUR,AFR,EAS	1	26	0.94486	rs6026731	0.13039	57729215	C,C,NA	T,T,NA	0.8807,0.9236,NA	-0.0267906,0.0107184,NA	0.00334356,0.00770768,NA	14.9496,0.784254,NA	-8.01259735132613,1.39061299898283,NA	ZNF831	rs6026731,rs6026732,rs76828114,rs78846039,rs6026742,rs6026740,rs76663147,rs79832454,rs73306876,rs6026739,rs78872658,rs73306874,rs6015450,rs73306888,rs6026748,rs78302204,rs6026733,rs6026747,rs73306860,rs75339815,rs80271186,rs74695165,rs11906755,rs6026743	0.13039,0.106064,0.0758603,0.0541489,0.0501257,0.0457888,0.0437295,0.0437295,0.0374191,0.036855,0.0320699,0.0298818,0.0263548,0.0250821,0.0226008,0.0203552,0.019178,0.0145185,0.0143685,0.0141467,0.0140863,0.0138861,0.0136863,0.0117289	0.896055	1,1,1,1,1,1,1,1,1,1,1,1,1,1,1,1,1,1,1,1,1,1,1,1	|EpiMap=1,|EpiMap=1,|EpiMap=1,|ABC=1,|ABC=1,|ABC=1,|EpiMap=1,|EpiMap=1,|ABC=1,|ABC=1,|EpiMap=1,|ABC=1,|EpiMap=1,|EpiMap=1,|EpiMap=1,|ABC=1,|EpiMap=1,|EpiMap=1,|EpiMap=1|ABC=1,|EpiMap=1|ABC=1,|EpiMap=1,|EpiMap=1,|EpiMap=1,|ABC=1	rs74715624,rs78412528	0.0280464,0.0350559	0.0631023	1	0.306709	0.416355	0.0247446	0.0344091	0.00581603	TRUE	FALSE	FALSE	FALSE	FALSE	FALSE	FALSE	TRUE	FALSE
Diastolic_Max_INT	qt	Vitals	Vitals	diastolic blood pressure (DBP, maximum, inv-normal transformed)	20_57679434-57784527	EUR,AFR,EAS	2	1	1	rs8118985	0.96416	57724054	NA,T,NA	NA,C,NA	NA,0.8714,NA	NA,-0.028888,NA	NA,0.00611622,NA	NA,5.63417,NA	NA,-4.72317869533797,NA	ZNF831	rs8118985	0.96416	0.96416	1	|EpiMap=1|ABC=1			0	0.493626	0.986395	0.498898	0.0247446	0.0344091	0.00581603	FALSE	TRUE	FALSE	FALSE	FALSE	FALSE	FALSE	TRUE	FALSE
Diastolic_Max_INT	qt	Vitals	Vitals	diastolic blood pressure (DBP, maximum, inv-normal transformed)	21_16556367-16582933	EUR,AFR,EAS	1	2	0.997543	rs7275438	0.650243	16568328	C,C,C	T,T,T	0.6928,0.6362,0.8978	-0.0144769,-0.0159504,0.030459	0.00234925,0.00425583,0.0291319	9.14468,3.74878,0.529051	-6.16234968607002,-3.74789406531746,1.04555487283699	RBM11	rs7275438	0.650243	0.650243	1	|ABC=1	rs2823136	0.334339	0.334339	0.991774	0.992616	0.453202	0.0034088	6.4741e-09	0.0164335	TRUE	TRUE	FALSE	TRUE	FALSE	FALSE	FALSE	TRUE	TRUE
Diastolic_Max_INT	qt	Vitals	Vitals	diastolic blood pressure (DBP, maximum, inv-normal transformed)	21_16556367-16582933	EUR,AFR,EAS	2	3	0.927391	rs56038390	0.711351	16582710	A,A,A	G,G,G	0.6819,0.646,0.7698	-0.0160848,-0.00791001,0.00828113	0.00232703,0.00428148,0.0209625	11.3212,1.18926,0.159387	-6.91215841652235,-1.8474943243925,0.39504496124031	NRIP1	rs56038390,rs2823140,rs2823139	0.711351,0.165774,0.0994135	0.976538	1,1,1	|ABC=1,|ABC=1,|ABC=1			0	0.998995	0.219595	0.406138	0.0034088	6.4741e-09	0.0164335	TRUE	FALSE	FALSE	FALSE	FALSE	FALSE	FALSE	TRUE	FALSE
Diastolic_Max_INT	qt	Vitals	Vitals	diastolic blood pressure (DBP, maximum, inv-normal transformed)	21_43517269-43534738	EUR,AFR,EAS	1	12	0.953481	rs58524852	0.557341	43528949	C,C,C	T,T,T	0.7485,0.6074,0.6875	0.017159,0.00132597,0.024629	0.00249792,0.00419276,0.019038	11.1904,0.123891,0.708237	6.86931527030489,0.316252301586544,1.29367580628217	UMODL1	rs58524852,rs57966423,rs60147771,rs1571736,rs35520919,rs8134369,rs1993362,rs12627412,rs11203184,rs13433400	0.557341,0.0540941,0.0540941,0.0463591,0.0436635,0.0413695,0.0381631,0.0218576,0.0191855,0.0173652	0.893493	1,1,1,1,1,1,0.769,1,1,1	|Cicero=1,|GTeX_Finemapped=1|Cicero=1,|GTeX_Finemapped=1|Cicero=1,|GTeX_Finemapped=1|Cicero=1,|GTeX_Finemapped=1|EpiMap=1,|GTeX_Finemapped=1|Cicero=1,|eQTLGen_Finemapped=1,|GTeX_Finemapped=1,|GTeX_Finemapped=1,|GTeX_Finemapped=1	rs1993363,rs55725458	0.0357909,0.0328332	0.0686241	1	0.280063	0.472803	0.00877756	0.00316631	0.00739495	TRUE	FALSE	FALSE	FALSE	FALSE	FALSE	FALSE	TRUE	FALSE
Diastolic_Max_INT	qt	Vitals	Vitals	diastolic blood pressure (DBP, maximum, inv-normal transformed)	22_30678530-30839346	EUR,AFR,EAS	1	74	0.574544	rs34964064	0.197282	30815121	T,NA,NA	G,NA,NA	0.8658,NA,NA	-0.0213138,NA,NA	0.0031795,NA,NA	10.6915,NA,NA	-6.70350684069822,NA,NA	MTFP1	rs34964064,rs34911581,rs13058535,rs28360657	0.197282,0.163339,0.0739431,0.00669173	0.441256	0.817,0.721,1,1	|GTeX_Finemapped=1|ABC=1,|GTeX_Finemapped=1,|Exon=1|GTeX_Finemapped=1|eQTLGen_Finemapped=1,|GTeX_Finemapped=1	rs1076271,rs1076295,rs1076297,rs1076299,rs1079227,rs13053375,rs13053595,rs13056326,rs13057340,rs13057861,rs13058399,rs17656850,rs17657174,rs17657653,rs17657701,rs17658238,rs17730485,rs17730538,rs17730748,rs17736937,rs2229807,rs2240420,rs2299825,rs2412984,rs28360656,rs34318316,rs34367123,rs35293738,rs35711436,rs4390846,rs4449240,rs4820002,rs4820005,rs4820006,rs4820007,rs4820834,rs4820838,rs4820840,rs4823086,rs4823089,rs55979575,rs56300819,rs5749062,rs5749067,rs5749075,rs5749076,rs5749077,rs5753058,rs5753060,rs5753061,rs5753069,rs5753070,rs5753073,rs5753078,rs5753096,rs5753097,rs5753110,rs5753113,rs5753127,rs5763928,rs5763932,rs62228968,rs67401267,rs7287175,rs7287908,rs737948,rs740084,rs740220,rs740222,rs8136826	0.0257093,0.00207193,0.00212093,0.00206981,0.00449845,0.00256567,0.00538452,0.00518178,0.00207193,0.00528234,0.00445427,0.00546515,0.00518178,0.00256567,0.00208575,0.00283926,0.00511285,0.00549863,0.00606342,0.00295756,0.00528234,0.00441483,0.0414875,0.00208773,0.00475847,0.00446187,0.0322474,0.00207193,0.00212315,0.00474802,0.00510037,0.00429146,0.004678,0.00474802,0.00486558,0.0040681,0.00254411,0.00384904,0.0042481,0.00469631,0.00812222,0.00539654,0.00482803,0.00539567,0.00207193,0.00207193,0.00883484,0.0059672,0.00603514,0.0060217,0.0152323,0.00525175,0.00519216,0.00528234,0.00248677,0.00207193,0.00290571,0.00808049,0.0442019,0.0141484,0.00696004,0.0272698,0.0078977,0.00596974,0.00216932,0.0169789,0.0254047,0.00524483,0.00232888,0.00469521	0.510471	0.999932	0.501047	0.405813	0.0222387	0.0224158	0.0038782	TRUE	FALSE	FALSE	FALSE	FALSE	FALSE	FALSE	TRUE	FALSE
Diastolic_Max_INT	qt	Vitals	Vitals	diastolic blood pressure (DBP, maximum, inv-normal transformed)	22_30678530-30839346	EUR,AFR,EAS	2	1	1	rs715504	0.995235	30792115	C,C,NA	T,T,NA	0.90557,0.993949,NA	0.0231792,0.0308167,NA	0.00370619,0.0264008,NA	9.39837,0.614208,NA	6.25418556523006,1.16726387079179,NA	SEC14L2	rs715504	0.995235	0.995235	1	|Promoter=1			0	0.999523	0.294683	0.499894	0.0222387	0.0224158	0.0038782	TRUE	FALSE	FALSE	FALSE	FALSE	FALSE	FALSE	TRUE	FALSE
Diastolic_Max_INT	qt	Vitals	Vitals	diastolic blood pressure (DBP, maximum, inv-normal transformed)	22_33150769-33237191	EUR,AFR,EAS	1	9	0.992	rs5994626	0.526586	33168752	G,G,T	T,T,G	0.5199,0.5015,0.5437	0.0154639,0.00843988,-0.0234965	0.00216929,0.00409491,0.0177165	11.9938,1.40564,0.733398	7.12855358204758,2.06106605517582,-1.32624954138797	TIMP3	rs5994626,rs5749507,rs2001050,rs5749508,rs5754277,rs3788505,rs4821099,rs5754252	0.526586,0.0815107,0.0627243,0.061921,0.061921,0.0427214,0.0403268,0.0386292	0.91634	1,1,1,1,1,1,1,1	|EpiMap=1,|EpiMap=1|Cicero=1,|ABC=1,|Cicero=1,|Cicero=1,|EpiMap=1|ABC=1,|EpiMap=1,|ABC=1|Cicero=1	rs2001048	0.034769	0.034769	1	0.462709	0.426678	0.0324851	0.0117972	0.0137365	TRUE	FALSE	FALSE	FALSE	FALSE	FALSE	FALSE	TRUE	FALSE
Diastolic_Max_INT	qt	Vitals	Vitals	diastolic blood pressure (DBP, maximum, inv-normal transformed)	2_112654009-112823320	EUR,AFR,EAS	1	42	0.972488	rs6738237	0.0995513	112785770	A,A,A	G,G,G	0.7425,0.96974,0.91369	0.0168644,-0.0184717,-0.0169473	0.0024786,0.0119523,0.0314234	10.9925,0.9128,0.229393	6.80400225933995,-1.54545150305799,-0.539321015548922	MERTK	rs6738237,rs55785997,rs12474039,rs55708724,rs75069292,rs2001444,rs1516629,rs79559916,rs11893308,rs17835605,rs12477716,rs6712080,rs59650987,rs79433506,rs6730521,rs867311,rs76852916,rs11902247,rs6737989,rs75508922,rs113629868,rs79464516,rs78116208,rs57732600,rs61583444,rs11887652,rs12469210,rs17175331,rs12470338,rs74562473,rs58065683,rs55792453,rs77781750,rs6710733,rs11884641,rs113494688,rs11884693,rs7563113,rs6729037,rs57297275,rs12466812	0.0995513,0.0739986,0.071853,0.0656709,0.0632519,0.0398296,0.0391024,0.0372955,0.0353321,0.03033,0.0300006,0.0230561,0.0215116,0.0197593,0.0191015,0.0157897,0.013735,0.0136161,0.0132519,0.0123659,0.0116142,0.0116051,0.0115729,0.0114525,0.0114525,0.0110533,0.011048,0.0104287,0.0101403,0.0100928,0.00974305,0.00936028,0.00935359,0.00910283,0.00886806,0.00876419,0.00855012,0.00820245,0.00745835,0.00729367,0.00676523	0.942325	1,1,1,1,1,1,1,1,1,1,1,0.932,1,1,1,1,1,1,0.946,1,1,1,1,1,1,1,1,1,1,1,1,1,1,1,1,1,1,1,1,1,1	|eQTLGen_Finemapped=1,|EpiMap=1|ABC=1,|eQTLGen_Finemapped=1,|EpiMap=1,|EpiMap=1,|EpiMap=1,|ABC=1|Cicero=1,|EpiMap=1,|GTeX_Finemapped=1,|ABC=1,|EpiMap=1|ABC=1,|eQTLGen_Finemapped=1|ABC=1,|EpiMap=1,|GTeX_Finemapped=1|EpiMap=1,|eQTLGen_Finemapped=1,|EpiMap=1|ABC=1,|GTeX_Finemapped=1,|EpiMap=1,|GTeX_Finemapped=1|eQTLGen_Finemapped=1|ABC=1,|GTeX_Finemapped=1,|GTeX_Finemapped=1|eQTLGen_Finemapped=1,|eQTLGen_Finemapped=1,|eQTLGen_Finemapped=1,|eQTLGen_Finemapped=1,|eQTLGen_Finemapped=1,|eQTLGen_Finemapped=1,|eQTLGen_Finemapped=1,|GTeX_Finemapped=1,|GTeX_Finemapped=1|eQTLGen_Finemapped=1,|EpiMap=1|ABC=1,|eQTLGen_Finemapped=1,|eQTLGen_Finemapped=1,|eQTLGen_Finemapped=1,|eQTLGen_Finemapped=1,|eQTLGen_Finemapped=1,|GTeX_Finemapped=1|eQTLGen_Finemapped=1,|eQTLGen_Finemapped=1,|eQTLGen_Finemapped=1,|Promoter=1|ABC=1|Cicero=1,|GTeX_Finemapped=1|EpiMap=1,|EpiMap=1|ABC=1	rs1400321	0.0123343	0.0123343	1	0.480195	0.408182	0.0471517	0.0198015	0.0112466	TRUE	FALSE	FALSE	FALSE	FALSE	FALSE	FALSE	TRUE	FALSE
Diastolic_Max_INT	qt	Vitals	Vitals	diastolic blood pressure (DBP, maximum, inv-normal transformed)	2_144152539-144272229	EUR,AFR,EAS	1	4	0.987706	rs28380327	0.318097	144232491	A,A,NA	T,T,NA	0.6402,0.92511,NA	0.0190758,0.00645306,NA	0.00225816,0.00777864,NA	16.5262,0.390649,NA	8.44749707726645,0.829587177192928,NA	ARHGAP15	rs28380327,rs28684621	0.318097,0.281787	0.599884	1,1	|ABC=1,|ABC=1	rs10048736,rs4273169	0.147892,0.251868	0.39976	1	0.352862	0.5	0.00100075	0.00227234	0.0561758	TRUE	FALSE	FALSE	FALSE	FALSE	FALSE	FALSE	TRUE	FALSE
Diastolic_Max_INT	qt	Vitals	Vitals	diastolic blood pressure (DBP, maximum, inv-normal transformed)	2_144152539-144272229	EUR,AFR,EAS	2	1	1	rs191687681	0.992606	144238599	T,NA,NA	C,NA,NA	0.98708,NA,NA	0.0496559,NA,NA	0.00959701,NA,NA	6.64014,NA,NA	5.17410110023851,NA,NA	ARHGAP15	rs191687681	0.992606	0.992606	0.655	|EpiMap=1			0	0.958484	0.492235	0.496178	0.00100075	0.00227234	0.0561758	TRUE	FALSE	FALSE	FALSE	FALSE	FALSE	FALSE	TRUE	FALSE
Diastolic_Max_INT	qt	Vitals	Vitals	diastolic blood pressure (DBP, maximum, inv-normal transformed)	2_144152539-144272229	EUR,AFR,EAS	3	6	0.993606	rs7608439	0.259883	144155919	C,C,C	T,T,T	0.8131,0.7632,0.94147	-0.0164634,0.00682043,0.0130685	0.00278014,0.00481617,0.0375916	8.49694,0.804845,0.137804	-5.92178811139007,1.41615225376181,0.347644154545164	ARHGAP15	rs7608439,rs4662328,rs2381435,rs7600333,rs4662204,rs13026403	0.259883,0.243747,0.16942,0.155019,0.0981747,0.0735302	0.999774	1,1,1,1,1,1	|GTeX_Finemapped=1|EpiMap=1,|GTeX_Finemapped=1,|GTeX_Finemapped=1,|GTeX_Finemapped=1,|GTeX_Finemapped=1,|GTeX_Finemapped=1			0	0.999998	0.430972	0.398579	0.00100075	0.00227234	0.0561758	TRUE	FALSE	FALSE	FALSE	FALSE	FALSE	FALSE	TRUE	FALSE
Diastolic_Max_INT	qt	Vitals	Vitals	diastolic blood pressure (DBP, maximum, inv-normal transformed)	2_145750236-145852985	EUR,AFR,EAS	1	3	1	rs12476923	0.918387	145830053	C,C,C	A,A,A	0.6521,0.761,0.97123	0.0204545,0.00145934,-0.122976	0.00227541,0.00480088,0.0527901	18.6044,0.118531,1.70266	8.98936894889273,0.303973438202996,-2.32952769553382	ZEB2	rs12476923	0.918387	0.918387	1	|GTeX_Finemapped=1	rs34029033,rs957292	0.0251112,0.0134161	0.0385273	1	0.349317	0.778484	0.0213095	0.0191484	0.00917478	TRUE	FALSE	FALSE	FALSE	FALSE	FALSE	FALSE	TRUE	FALSE
Diastolic_Max_INT	qt	Vitals	Vitals	diastolic blood pressure (DBP, maximum, inv-normal transformed)	2_145750236-145852985	EUR,AFR,EAS	2	1	1	rs12691702	0.995641	145764746	T,T,T	G,G,G	0.7634,0.92133,0.8214	-0.018776,0.00281744,0.0057615	0.00255012,0.00760501,0.0230391	12.7445,0.148111,0.0955391	-7.3627907706304,0.370471570714568,0.250074872716382	ZEB2	rs12691702	0.995641	0.995641	1	|ABC=1			0	0.996169	0.347144	0.282844	0.0213095	0.0191484	0.00917478	TRUE	FALSE	FALSE	FALSE	FALSE	FALSE	FALSE	TRUE	FALSE
Diastolic_Max_INT	qt	Vitals	Vitals	diastolic blood pressure (DBP, maximum, inv-normal transformed)	2_164940671-165132714	EUR,AFR,EAS	1	1	1	rs9677986	0.999998	165001815	T,C,T	C,T,C	0.665,0.6467,0.5466	0.0141359,-0.00175667,0.0229111	0.0022962,0.0042834,0.0177259	9.12775,0.166391,0.707352	6.15621461545162,-0.410111126675071,1.29252111317338	GRB14	rs9677986	0.999998	0.999998	1	|ABC=1			0	1	0.262485	0.509452	6.11351e-08	0.0676147	6.4741e-09	TRUE	FALSE	FALSE	FALSE	FALSE	FALSE	FALSE	TRUE	FALSE
Diastolic_Max_INT	qt	Vitals	Vitals	diastolic blood pressure (DBP, maximum, inv-normal transformed)	2_179395067-179799576	EUR,AFR,EAS	1	1	1	rs17362588	1	179721046	G,NA,NA	A,NA,NA	0.8986,NA,NA	-0.0314675,NA,NA	0.00359039,NA,NA	17.7263,NA,NA	-8.7643682162662,NA,NA	CCDC141	rs17362588	1	1	1	|Exon=1			0	1	0.5	0.5	0.09598	0.0940592	0.0160511	TRUE	FALSE	FALSE	FALSE	FALSE	FALSE	FALSE	TRUE	FALSE
Diastolic_Max_INT	qt	Vitals	Vitals	diastolic blood pressure (DBP, maximum, inv-normal transformed)	2_179395067-179799576	EUR,AFR,EAS	2	1	1	rs115150884	0.998497	179793839	C,NA,NA	G,NA,NA	0.97117,NA,NA	-0.0446922,NA,NA	0.00647699,NA,NA	11.2844,NA,NA	-6.90014960653019,NA,NA	TTN	rs115150884	0.998497	0.998497	1	|GTeX_Finemapped=1			0	1	0.499807	0.499894	0.09598	0.0940592	0.0160511	TRUE	FALSE	FALSE	FALSE	FALSE	FALSE	FALSE	TRUE	FALSE
Diastolic_Max_INT	qt	Vitals	Vitals	diastolic blood pressure (DBP, maximum, inv-normal transformed)	2_183200758-183214968	EUR,AFR,EAS	1	1	1	rs17264894	1	183214179	T,T,T	A,A,A	0.5408,0.97882,0.6121	0.0193975,-0.00555907,-1.23854e-05	0.00217482,0.0142199,0.0181098	18.328,0.157487,0.000237049	8.91912893940648,-0.390935941884261,-0.000683905951473788	PDE1A	rs17264894	1	1	1	|EpiMap=1			0	1	0.38446	0.471099	0.179711	1	0.00763428	FALSE	FALSE	FALSE	FALSE	FALSE	FALSE	FALSE	FALSE	FALSE
Diastolic_Max_INT	qt	Vitals	Vitals	diastolic blood pressure (DBP, maximum, inv-normal transformed)	2_242625938-242671952	EUR,AFR,EAS	1	4	0.969754	rs35435997	0.879976	242665455	G,G,G	A,A,A	0.8926,0.8986,0.8869	0.023222,0.0114488,0.00327301	0.00350036,0.00678281,0.0278622	10.4864,1.03892,0.0426386	6.63417477059502,1.687914006142,0.117471341100128	ING5	rs35435997,rs139462657,rs144535151	0.879976,0.0441763,0.020232	0.944384	0.739,0.782,0.782	|Exon=1,|Exon=1,|Exon=1	rs6437285	0.0163934	0.0163934	1	0.472906	0.379082	0.0201061	0.0356654	0.018254	TRUE	FALSE	FALSE	FALSE	FALSE	FALSE	FALSE	TRUE	FALSE
Diastolic_Max_INT	qt	Vitals	Vitals	diastolic blood pressure (DBP, maximum, inv-normal transformed)	2_26910556-26932796	EUR,AFR,EAS	1	11	0.984021	rs12476527	0.258426	26915624	T,G,G	G,T,T	0.5934,0.8124,0.7639	-0.0387143,0.0441967,0.0595444	0.00220641,0.00524458,0.0207787	68.1972,16.4506,2.38075	-17.556273451998,8.13593651201558,2.70253673232685	CIB4	rs1275980,rs1275978,rs1275979,rs1275982,rs1275988,rs1731243,rs1731249	0.138181,0.099141,0.088819,0.0849951,0.0565166,0.0462969,0.034753	0.548703	0.882,0.798,1,0.817,0.798,0.882,0.798	|GTeX_Finemapped=1,|GTeX_Finemapped=1,|GTeX_Finemapped=1,|GTeX_Finemapped=1|ABC=1,|GTeX_Finemapped=1,|GTeX_Finemapped=1,|GTeX_Finemapped=1	rs12476527,rs1275923,rs1275985,rs1275986	0.258426,0.0421187,0.056991,0.0707826	0.428318	1	1	0.425258	0.0717197	0.0171345	0.0112938	TRUE	TRUE	FALSE	TRUE	FALSE	FALSE	FALSE	TRUE	TRUE
Diastolic_Max_INT	qt	Vitals	Vitals	diastolic blood pressure (DBP, maximum, inv-normal transformed)	2_26910556-26932796	EUR,AFR,EAS	2	2	0.992992	rs11694327	0.916728	26919429	T,T,C	C,C,T	0.7803,0.96596,0.6954	-0.0372724,-0.0427814,0.0545948	0.00261757,0.0112911,0.0191735	45.2822,3.82018,2.35579	-14.239313561815,-3.78894881809567,2.84740918455159	KCNK3	rs11694327,rs11126666	0.916728,0.0607287	0.977457	0.817,1	|GTeX_Finemapped=1|ABC=1,|GTeX_Finemapped=1			0	0.999992	0.996512	0.542238	0.0717197	0.0171345	0.0112938	TRUE	TRUE	FALSE	TRUE	FALSE	FALSE	FALSE	TRUE	TRUE
Diastolic_Max_INT	qt	Vitals	Vitals	diastolic blood pressure (DBP, maximum, inv-normal transformed)	2_36578013-36646343	EUR,AFR,EAS	1	16	0.817444	rs2113632	0.235698	36587513	C,C,C	T,T,T	0.675,0.7776,0.92361	-0.0158698,-0.0083406,0.0180495	0.00231393,0.00492342,0.0332216	11.1571,1.04454,0.231421	-6.85837514531555,-1.69406631975334,0.543306162255882	CRIM1	rs2113632,rs888076,rs3770963,rs4670548,rs181698387,rs3770958,rs3770955,rs6721505,rs62134619,rs10203010,rs12994926,rs10167098,rs7589917,rs13407488,rs12465297,rs12465282	0.235698,0.157338,0.149587,0.139919,0.101275,0.026863,0.0267913,0.0265193,0.0229606,0.0136525,0.0119734,0.00997029,0.00963921,0.00904118,0.0077521,0.00712354	0.956103	1,1,1,1,1,1,1,1,1,1,1,1,1,1,1,1	|ABC=1,|EpiMap=1,|EpiMap=1|ABC=1,|Exon=1,|Promoter=1|ABC=1|Cicero=1,|EpiMap=1,|Promoter=1|EpiMap=1|ABC=1,|EpiMap=1,|ABC=1|Cicero=1,|EpiMap=1,|EpiMap=1,|EpiMap=1,|EpiMap=1,|EpiMap=1,|GTeX_Finemapped=1,|GTeX_Finemapped=1			0	0.999316	0.297662	0.36835	0.0385051	0.0653599	0.0106744	TRUE	FALSE	FALSE	FALSE	FALSE	FALSE	FALSE	TRUE	FALSE
Diastolic_Max_INT	qt	Vitals	Vitals	diastolic blood pressure (DBP, maximum, inv-normal transformed)	2_36578013-36646343	EUR,AFR,EAS	2	7	0.923022	rs4670144	0.666981	36601332	A,A,A	G,G,G	0.7505,0.885,0.90278	0.0152704,0.0204479,0.0449006	0.00250457,0.00641788,0.0297862	8.96635,2.84099,0.880412	6.09701465720663,3.18608325490661,1.50742961505664	CRIM1	rs4670144,rs9308991,rs9308992,rs10167894,rs10198159,rs4670547,rs11898050	0.666981,0.110516,0.0878416,0.0324163,0.0250877,0.022828,0.0166561	0.962327	1,1,1,1,1,1,1	|EpiMap=1,|Promoter=1|EpiMap=1,|Promoter=1|EpiMap=1,|EpiMap=1,|EpiMap=1|ABC=1,|EpiMap=1,|EpiMap=1|ABC=1			0	0.974574	0.777399	0.434606	0.0385051	0.0653599	0.0106744	TRUE	FALSE	FALSE	FALSE	FALSE	FALSE	FALSE	TRUE	FALSE
Diastolic_Max_INT	qt	Vitals	Vitals	diastolic blood pressure (DBP, maximum, inv-normal transformed)	2_40566985-40597273	EUR,AFR,EAS	1	1	1	rs7561383	0.999938	40574207	G,G,G	A,A,A	0.5557,0.8812,0.877	-0.0183519,-0.0159228,-0.0235006	0.00218115,0.006328,0.0268678	16.4015,1.92587,0.418222	-8.41386424592531,-2.51624525916561,-0.87467526183759	SLC8A1	rs7561383	0.999938	0.999938	1	|EpiMap=1			0	1	0.685784	0.442166	0.0157782	0.0217427	0.00622635	TRUE	FALSE	FALSE	FALSE	FALSE	FALSE	FALSE	TRUE	FALSE
Diastolic_Max_INT	qt	Vitals	Vitals	diastolic blood pressure (DBP, maximum, inv-normal transformed)	2_40566985-40597273	EUR,AFR,EAS	2	1	1	rs62150836	0.960877	40571158	A,A,A	G,G,G	0.92048,0.97352,0.97222	0.00291279,0.0569158,0.0137249	0.00400588,0.0127521,0.0536952	0.330546,5.09301,0.0978588	0.727128620927237,4.46324919032944,0.255607577586078	SLC8A1	rs62150836	0.960877	0.960877	1	|EpiMap=1			0	0.207331	0.953916	0.404286	0.0157782	0.0217427	0.00622635	FALSE	TRUE	FALSE	FALSE	FALSE	FALSE	FALSE	TRUE	FALSE
Diastolic_Max_INT	qt	Vitals	Vitals	diastolic blood pressure (DBP, maximum, inv-normal transformed)	2_43423324-43442583	EUR,AFR,EAS	1	2	0.983842	rs13428381	0.610045	43438022	G,G,G	A,A,A	0.507,0.8079,0.75	-0.0131282,-0.00857821,-0.0453188	0.00216778,0.0051972,0.020379	8.85546,1.0051,1.58233	-6.05605734899298,-1.65054452397445,-2.22379900878355	ZFP36L2	rs13428381,rs2052927	0.610045,0.359218	0.969263	1,1	|EpiMap=1,|EpiMap=1			0	1	0.354824	0.796752	0.157111	0.0142515	0.0156141	FALSE	FALSE	FALSE	FALSE	FALSE	FALSE	FALSE	FALSE	FALSE
Diastolic_Max_INT	qt	Vitals	Vitals	diastolic blood pressure (DBP, maximum, inv-normal transformed)	3_101042179-101281852	EUR,AFR,EAS	1	51	0.980946	rs10936630	0.0592944	101165915	C,G,C	G,C,G	0.5865,0.5076,0.5169	-0.0148319,-0.0044307,0.000522546	0.00220075,0.00409536,0.0176588	10.7987,0.553922,0.0103753	-6.73947517891628,-1.08188291139241,0.0295912519537001	SENP7	rs10936630,rs9861229,rs9861403,rs4683896,rs56230566,rs9857723,rs939443,rs4683891,rs13440,rs7649160,rs7616677,rs2068494,rs10936645,rs34407049,rs9849770,rs4683845,rs9851641,rs10936623,rs4527355,rs10804837,rs9852574,rs6769428,rs9813887,rs7432176,rs6777409,rs9880120,rs1547583,rs7632798,rs1609157,rs1609158,rs66480882,rs7634759,rs6809755,rs79167127,rs7622922	0.0592944,0.0481313,0.0409224,0.029695,0.029695,0.0282488,0.0277252,0.0273052,0.026053,0.0260528,0.025994,0.0253042,0.0253002,0.0248241,0.0245464,0.0234601,0.020172,0.0201623,0.0200414,0.0197103,0.0197093,0.0197023,0.0196068,0.0188208,0.0163538,0.015551,0.0113899,0.00568942,0.00500217,0.00494774,0.00494774,0.00494774,0.00486708,0.00435178,0.00425298	0.732779	1,1,1,1,1,0.882,1,1,1,1,1,1,1,1,1,1,1,1,1,1,1,1,1,1,1,1,1,1,1,1,1,1,0.655,0.882,1	|GTeX_Finemapped=1,|GTeX_Finemapped=1,|GTeX_Finemapped=1,|GTeX_Finemapped=1,|EpiMap=1,|GTeX_Finemapped=1,|Exon=1,|Promoter=1,|Exon=1,|Exon=1,|Exon=1,|Exon=1,|GTeX_Finemapped=1,|GTeX_Finemapped=1,|Exon=1,|GTeX_Finemapped=1,|GTeX_Finemapped=1,|GTeX_Finemapped=1,|GTeX_Finemapped=1,|EpiMap=1,|GTeX_Finemapped=1,|GTeX_Finemapped=1,|GTeX_Finemapped=1,|GTeX_Finemapped=1,|GTeX_Finemapped=1,|GTeX_Finemapped=1,|GTeX_Finemapped=1,|GTeX_Finemapped=1,|ABC=1,|ABC=1,|ABC=1,|ABC=1,|EpiMap=1,|GTeX_Finemapped=1,|GTeX_Finemapped=1	rs10936621,rs112239544,rs16843947,rs2317704,rs4479567,rs4683849,rs4683916,rs56849605,rs57215339,rs67541414,rs7355836,rs7631399,rs7635133,rs9851091,rs9861774,rs9861976	0.0194067,0.0206105,0.00394769,0.0112805,0.0112805,0.00972124,0.0206105,0.0248593,0.00486708,0.0255112,0.003786,0.004255,0.00381887,0.00508761,0.0250192,0.026383	0.220445	1	0.246209	0.287492	0.0119423	0.0186349	0.00302922	TRUE	FALSE	FALSE	FALSE	FALSE	FALSE	FALSE	TRUE	FALSE
Diastolic_Max_INT	qt	Vitals	Vitals	diastolic blood pressure (DBP, maximum, inv-normal transformed)	3_11260221-11604119	EUR,AFR,EAS	1	7	0.926212	rs6776159	0.301323	11519324	G,A,G	A,G,A	0.5835,0.7027,0.6716	0.016482,-0.00982909,0.0190153	0.00219844,0.0044795,0.01879	13.1855,1.54947,0.506484	7.49713433161696,-2.19423819622726,1.0119904204364	HRH1	rs6776159,rs6792718,rs2880897,rs9310379	0.301323,0.189366,0.0755543,0.0391802	0.605424	0.655,1,1,1	|EpiMap=1,|EpiMap=1,|EpiMap=1,|EpiMap=1	rs12163566,rs4684782,rs7637414	0.0401782,0.291508,0.0279743	0.35966	1	0.606893	0.401412	0.0926101	0.0689284	0.00815509	TRUE	FALSE	FALSE	FALSE	FALSE	FALSE	FALSE	TRUE	FALSE
Diastolic_Max_INT	qt	Vitals	Vitals	diastolic blood pressure (DBP, maximum, inv-normal transformed)	3_133804728-134017219	EUR,AFR,EAS	1	17	0.761107	rs6439473	0.148061	133998371	C,C,NA	T,T,NA	0.6998,0.8321,NA	0.0173367,0.00834218,NA	0.00236456,0.00547771,NA	12.644,0.893552,NA	7.33189261427073,1.52293202816505,NA	RYK	rs6439473,rs4682657,rs9870797,rs4577436,rs7630645,rs4234422,rs4682665,rs12493731,rs4682656,rs7619206,rs9289463,rs4331650,rs4682672,rs4634087,rs7632832	0.148061,0.0970972,0.0966064,0.0792594,0.0770948,0.0699665,0.0551444,0.04839,0.0479967,0.0386023,0.0355018,0.0344227,0.0312768,0.0228818,0.0079093	0.890211	1,1,1,1,1,1,1,1,1,1,1,1,1,1,0.798	|GTeX_Finemapped=1,|GTeX_Finemapped=1,|GTeX_Finemapped=1,|GTeX_Finemapped=1,|GTeX_Finemapped=1,|ABC=1,|ABC=1,|GTeX_Finemapped=1|EpiMap=1,|GTeX_Finemapped=1,|GTeX_Finemapped=1,|GTeX_Finemapped=1,|GTeX_Finemapped=1,|GTeX_Finemapped=1,|GTeX_Finemapped=1,|GTeX_Finemapped=1	rs4854813,rs6799962	0.0381671,0.0291738	0.0673409	0.999963	0.303516	0.486941	0.0410959	0.0112805	0.0294136	TRUE	FALSE	FALSE	FALSE	FALSE	FALSE	FALSE	TRUE	FALSE
Diastolic_Max_INT	qt	Vitals	Vitals	diastolic blood pressure (DBP, maximum, inv-normal transformed)	3_133804728-134017219	EUR,AFR,EAS	2	26	0.628147	rs35432681	0.313429	133966291	T,T,T	C,C,C	0.5785,0.98033,0.8988	-0.0135154,-0.0523205,-0.0291562	0.00219479,0.0147443,0.0292592	9.13253,3.41185,0.496187	-6.15794677395104,-3.54852383632997,-0.996479739705802	RYK	rs35432681,rs9882128,rs34331927,rs9865285,rs6783086,rs9822076,rs9839609,rs9882168,rs13099506,rs9881896,rs28514329,rs4404422,rs6783294,rs9880098,rs9865808,rs9858000,rs4077643,rs9809556,rs35775034,rs6439464,rs35111284,rs9829505,rs9859680,rs9882927,rs9882590,rs9858570	0.313429,0.0860848,0.0451404,0.0381491,0.0368147,0.0344361,0.0309215,0.0255446,0.0253823,0.0253823,0.0252293,0.0251515,0.0245834,0.0243069,0.024128,0.0205626,0.0179484,0.017681,0.0175738,0.0175738,0.017401,0.0170472,0.0155209,0.0127161,0.00883902,0.00455956	0.952107	0.882,1,0.798,1,1,1,1,1,1,1,1,1,1,1,1,1,1,1,1,1,1,1,0.882,1,1,1	|GTeX_Finemapped=1,|GTeX_Finemapped=1,|GTeX_Finemapped=1,|GTeX_Finemapped=1,|GTeX_Finemapped=1,|GTeX_Finemapped=1,|GTeX_Finemapped=1,|GTeX_Finemapped=1,|GTeX_Finemapped=1,|GTeX_Finemapped=1,|GTeX_Finemapped=1,|GTeX_Finemapped=1,|GTeX_Finemapped=1,|GTeX_Finemapped=1,|GTeX_Finemapped=1,|GTeX_Finemapped=1,|GTeX_Finemapped=1|ABC=1,|GTeX_Finemapped=1,|GTeX_Finemapped=1,|GTeX_Finemapped=1,|GTeX_Finemapped=1,|GTeX_Finemapped=1,|GTeX_Finemapped=1,|GTeX_Finemapped=1,|GTeX_Finemapped=1,|EpiMap=1|ABC=1			0	0.879828	0.824625	0.363157	0.0410959	0.0112805	0.0294136	TRUE	TRUE	FALSE	TRUE	FALSE	FALSE	FALSE	TRUE	TRUE
Diastolic_Max_INT	qt	Vitals	Vitals	diastolic blood pressure (DBP, maximum, inv-normal transformed)	3_14887546-14955701	EUR,AFR,EAS	1	2	0.74581	rs13064931	0.935518	14911568	T,T,T	C,C,C	0.6421,0.7526,0.6012	-0.0150484,-0.0119248,-0.00647321	0.0022608,0.00474493,0.0180217	10.5514,1.92208,0.142997	-6.65622788393489,-2.51316668528303,-0.359189754573653	FGD5	rs13064931,rs1689566	0.935518,0.0167089	0.952227	1,1	|EpiMap=1,|GTeX_Finemapped=1			0	0.999984	0.854054	0.319374	0.0162818	0.0120249	0.012496	TRUE	TRUE	FALSE	TRUE	FALSE	FALSE	FALSE	TRUE	TRUE
Diastolic_Max_INT	qt	Vitals	Vitals	diastolic blood pressure (DBP, maximum, inv-normal transformed)	3_16838450-16848835	EUR,AFR,EAS	1	1	1	rs9866541	0.999988	16838450	C,C,C	A,A,A	0.5348,0.8767,0.5377	0.011895,0.00964641,-0.0104171	0.00217284,0.00622738,0.0176991	7.35753,0.915875,0.254808	5.4744021649086,1.54903185609357,-0.588566650281653	PLCL2	rs9866541	0.999988	0.999988	1	|GTeX_Finemapped=1			0	1	0.451816	0.333115	0.0176716	0.0014008	0.0238335	TRUE	FALSE	FALSE	FALSE	FALSE	FALSE	FALSE	TRUE	FALSE
Diastolic_Max_INT	qt	Vitals	Vitals	diastolic blood pressure (DBP, maximum, inv-normal transformed)	3_169091253-169193637	EUR,AFR,EAS	1	1	1	rs35239788	0.96882	169177876	C,C,C	T,T,T	0.5626,0.7209,0.8879	-0.0205833,0.00235414,0.0111952	0.00218476,0.00456452,0.0279704	20.3512,0.217506,0.161798	-9.42130943444589,0.515747548482644,0.400251694648629	MECOM	rs35239788	0.96882	0.96882	1	|EpiMap=1			0	1	0.343281	0.38505	0.0206276	0.00379701	0.00482836	TRUE	FALSE	FALSE	FALSE	FALSE	FALSE	FALSE	TRUE	FALSE
Diastolic_Max_INT	qt	Vitals	Vitals	diastolic blood pressure (DBP, maximum, inv-normal transformed)	3_169091253-169193637	EUR,AFR,EAS	2	5	0.986586	rs73172091	0.222645	169148830	T,T,T	A,A,A	0.7535,0.96142,0.7788	0.0199439,0.00463633,0.00759754	0.00251474,0.010631,0.0212607	14.662,0.178647,0.142168	7.93080000318124,0.436114194337315,0.357351357198963	MECOM	rs73172091,rs73172096,rs12053882,rs9637451,rs9637450	0.222645,0.216317,0.216158,0.161227,0.158037	0.974384	1,1,1,1,1	|EpiMap=1|ABC=1|Cicero=1,|GTeX_Finemapped=1,|GTeX_Finemapped=1,|ABC=1,|ABC=1			0	0.982012	0.32713	0.37956	0.0206276	0.00379701	0.00482836	TRUE	FALSE	FALSE	FALSE	FALSE	FALSE	FALSE	TRUE	FALSE
Diastolic_Max_INT	qt	Vitals	Vitals	diastolic blood pressure (DBP, maximum, inv-normal transformed)	3_27249655-27552361	EUR,AFR,EAS	1	5	0.935931	rs582505	0.58996	27510737	C,C,A	A,A,C	0.661,0.98411,0.5615	0.0192108,0.0779423,0.00166541	0.00228951,0.016373,0.0177838	16.3162,5.71401,0.0336757	8.39079104262484,4.76041653942466,0.0936475893790978	NEK10	rs582505,rs7624512,rs57012960,rs2307032	0.58996,0.260397,0.0489921,0.0484812	0.94783	1,1,1,1	|GTeX_Finemapped=1,|ABC=1,|GTeX_Finemapped=1,|GTeX_Finemapped=1	rs6789070	0.021508	0.021508	1	0.998024	0.337895	0.0273638	0.0566734	0.00707557	TRUE	TRUE	FALSE	TRUE	FALSE	FALSE	FALSE	TRUE	TRUE
Diastolic_Max_INT	qt	Vitals	Vitals	diastolic blood pressure (DBP, maximum, inv-normal transformed)	3_38752935-38814233	EUR,AFR,EAS	1	3	0.978383	rs6795970	0.645783	38766675	G,G,G	A,A,A	0.5905,0.94781,0.8194	0.0131411,0.0331474,-0.000886151	0.00220397,0.00920572,0.0229391	8.60473,3.49851,0.0135933	5.96246772868959,3.60073954019892,-0.0386305914355838	SCN10A	rs6795970,rs6599250	0.645783,0.243523	0.889306	1,1	|Exon=1|EpiMap=1,|Exon=1	rs4076737	0.0729692	0.0729692	1	0.964462	0.348426	0.0206249	0.0101274	0.003431	TRUE	TRUE	FALSE	TRUE	FALSE	FALSE	FALSE	TRUE	TRUE
Diastolic_Max_INT	qt	Vitals	Vitals	diastolic blood pressure (DBP, maximum, inv-normal transformed)	3_41750260-42065005	EUR,AFR,EAS	1	21	0.996647	rs9856633	0.262423	42013850	G,A,G	A,G,A	0.8091,0.7095,0.8522	-0.0340844,0.0369775,-0.0171671	0.00275765,0.00450986,0.0248643	34.366,15.6164,0.309872	-12.3599441553497,8.19925673967706,-0.690431663067128	ULK4	rs9856633,rs7373694,rs9835059,rs2090801,rs12492599,rs1716651,rs9842305,rs1716985,rs7622665,rs11717170,rs2272007,rs2272006,rs939558,rs1716643,rs7372217,rs1716695,rs1717021,rs1716693,rs1716982,rs1716698,rs1716981	0.262423,0.256064,0.234291,0.0395731,0.0344436,0.0110396,0.0110121,0.0105351,0.0101969,0.00997292,0.00927868,0.00796903,0.00752372,0.00720213,0.00714853,0.00681208,0.00677702,0.00664721,0.00500029,0.00419361,0.00406553	0.952169	1,1,1,1,1,1,1,1,1,1,1,1,1,1,1,1,1,1,1,1,1	|GTeX_Finemapped=1,|GTeX_Finemapped=1,|GTeX_Finemapped=1,|Promoter=1|GTeX_Finemapped=1,|GTeX_Finemapped=1,|GTeX_Finemapped=1|ABC=1,|GTeX_Finemapped=1,|GTeX_Finemapped=1,|GTeX_Finemapped=1|eQTLGen_Finemapped=1,|Promoter=1|GTeX_Finemapped=1|ABC=1,|Exon=1|GTeX_Finemapped=1,|GTeX_Finemapped=1,|GTeX_Finemapped=1,|GTeX_Finemapped=1|eQTLGen_Finemapped=1,|GTeX_Finemapped=1,|GTeX_Finemapped=1,|GTeX_Finemapped=1,|GTeX_Finemapped=1,|GTeX_Finemapped=1|eQTLGen_Finemapped=1,|Exon=1|GTeX_Finemapped=1|eQTLGen_Finemapped=1,|GTeX_Finemapped=1			0	1	1	0.385605	0.00849682	0.00526777	0.0136054	TRUE	TRUE	FALSE	TRUE	FALSE	FALSE	FALSE	TRUE	TRUE
Diastolic_Max_INT	qt	Vitals	Vitals	diastolic blood pressure (DBP, maximum, inv-normal transformed)	3_46082102-46170324	EUR,AFR,EAS	1	7	0.993824	rs4318588	0.62474	46170049	T,C,T	C,T,C	0.6342,0.93873,0.6746	-0.00519664,0.0568935,-0.01777	0.00225013,0.00853725,0.0188344	1.6795,10.5748,0.461638	-2.30948434090475,6.66414829131161,-0.943486386611732	XCR1	rs4318588	0.62474	0.62474	1	|EpiMap=1	rs1118879,rs1491959,rs1546078,rs4682810,rs6800484,rs6809381	0.0887146,0.0424843,0.0392218,0.0466602,0.0441458,0.0774606	0.338687	0.699158	0.999998	0.352367	0.0215313	0.108185	0.00838495	FALSE	FALSE	FALSE	FALSE	FALSE	FALSE	FALSE	FALSE	FALSE
Diastolic_Max_INT	qt	Vitals	Vitals	diastolic blood pressure (DBP, maximum, inv-normal transformed)	3_47362846-47583196	EUR,AFR,EAS	1	2	0.92984	rs7636126	0.917114	47530551	NA,G,NA	NA,A,NA	NA,0.5008,NA	NA,0.0347294,NA	NA,0.00409489,NA	NA,16.6518,NA	NA,8.4811557819624,NA	KIF9	rs7636126	0.917114	0.917114	1	|GTeX_Finemapped=1	rs11714816	0.0361701	0.0361701	0.5	1	0.5	0.0361576	0.0378226	0.00692973	FALSE	TRUE	FALSE	FALSE	FALSE	FALSE	FALSE	TRUE	FALSE
Diastolic_Max_INT	qt	Vitals	Vitals	diastolic blood pressure (DBP, maximum, inv-normal transformed)	3_48173069-48378500	EUR,AFR,EAS	1	26	0.913182	rs35942721	0.32512	48173069	C,C,C	T,T,T	0.7247,0.97731,0.8879	0.0160675,0.0706169,-0.0143383	0.00242639,0.0137492,0.0279704	10.4504,6.55197,0.215944	6.62197750567716,5.13607337154162,-0.512624059720276	CDC25A	rs35942721,rs3731515,rs3729577,rs3731534,rs13087929,rs3731513,rs3731550,rs36064160,rs7647817,rs3731489	0.32512,0.0585485,0.0355376,0.0340891,0.0333619,0.0333619,0.0326727,0.0102023,0.00288908,0.00233375	0.568117	1,1,1,1,1,1,1,1,1,1	|GTeX_Finemapped=1,|GTeX_Finemapped=1,|Promoter=1|GTeX_Finemapped=1|ABC=1|Cicero=1,|GTeX_Finemapped=1,|GTeX_Finemapped=1,|GTeX_Finemapped=1,|GTeX_Finemapped=1,|GTeX_Finemapped=1,|GTeX_Finemapped=1,|Promoter=1|GTeX_Finemapped=1|ABC=1|Cicero=1	rs11715799,rs11718350,rs11719365,rs13059037,rs13079728,rs13081633,rs17647717,rs34728236,rs35414021,rs36020562,rs4371540,rs6796343,rs71323391,rs77044321,rs77957078,rs79310258	0.0357024,0.00874058,0.123355,0.00302644,0.0118544,0.00833114,0.00298055,0.0330048,0.00310653,0.0330048,0.0105413,0.033051,0.0318832,0.00896248,0.0024962,0.0330048	0.383046	1	0.998448	0.307968	0.0268711	0.0221162	0.00552142	TRUE	TRUE	FALSE	TRUE	FALSE	FALSE	FALSE	TRUE	TRUE
Diastolic_Max_INT	qt	Vitals	Vitals	diastolic blood pressure (DBP, maximum, inv-normal transformed)	3_48522402-48654938	EUR,AFR,EAS	1	1	1	rs7434107	0.994428	48541182	A,G,A	G,A,G	0.95229,0.6823,0.8522	0.000313048,0.0277985,-0.0720798	0.00508457,0.0043976,0.0248643	0.0218621,9.58605,2.42662	0.0615682348753189,6.32128888484628,-2.89892737780674	SHISA5	rs7434107	0.994428	0.994428	1	|Exon=1|ABC=1			0	0.246815	0.999987	0.92539	0.0580431	0.0445563	0.00359205	FALSE	TRUE	TRUE	FALSE	FALSE	TRUE	FALSE	TRUE	TRUE
Diastolic_Max_INT	qt	Vitals	Vitals	diastolic blood pressure (DBP, maximum, inv-normal transformed)	3_49734229-50209053	EUR,AFR,EAS	1	17	0.946852	rs2008877	0.376116	50162291	T,T,G	G,G,T	0.507,0.7383,0.8462	0.0184314,0.0073468,-0.0640577	0.00216778,0.00465794,0.0244607	16.7312,0.940305,2.05433	8.50243105850225,1.57726376896225,-2.61880077021508	RBM6	rs2008877,rs10049087,rs2624823,rs10049477,rs2240327,rs2624816,rs2624853,rs7613875,rs2624824,rs34831713,rs9856572,rs2526743,rs2013208,rs6792892	0.376116,0.15115,0.149422,0.0633077,0.0175392,0.0125492,0.0125492,0.0102678,0.00606157,0.0053148,0.00477865,0.00476238,0.00401862,0.00346118	0.821298	0.721,1,1,1,1,1,1,1,1,1,1,0.798,1,1	|GTeX_Finemapped=1,|GTeX_Finemapped=1,|GTeX_Finemapped=1,|GTeX_Finemapped=1,|GTeX_Finemapped=1,|GTeX_Finemapped=1,|GTeX_Finemapped=1,|GTeX_Finemapped=1,|GTeX_Finemapped=1,|GTeX_Finemapped=1,|GTeX_Finemapped=1,|GTeX_Finemapped=1,|GTeX_Finemapped=1,|GTeX_Finemapped=1	rs2240326,rs2526754,rs2856236	0.121865,0.00465375,0.00384413	0.130363	1	0.82558	0.836355	0.0817469	0.0821659	0.0178578	TRUE	TRUE	TRUE	TRUE	TRUE	TRUE	TRUE	TRUE	TRUE
Diastolic_Max_INT	qt	Vitals	Vitals	diastolic blood pressure (DBP, maximum, inv-normal transformed)	3_49734229-50209053	EUR,AFR,EAS	2	1	1	rs76989089	0.99856	49743010	C,NA,NA	G,NA,NA	0.95229,NA,NA	0.0236919,NA,NA	0.00508457,NA,NA	5.49911,NA,NA	4.65956806573614,NA,NA	RNF123	rs76989089	0.99856	0.99856	1	|Exon=1			0	0.999981	0.500001	0.499997	0.0817469	0.0821659	0.0178578	TRUE	FALSE	FALSE	FALSE	FALSE	FALSE	FALSE	TRUE	FALSE
Diastolic_Max_INT	qt	Vitals	Vitals	diastolic blood pressure (DBP, maximum, inv-normal transformed)	3_49734229-50209053	EUR,AFR,EAS	3	4	0.966506	rs73077157	0.27584	49749705	A,A,NA	C,C,NA	0.8698,0.992436,NA	0.0198789,0.0486055,NA	0.00322054,0.0236312,NA	9.17263,1.40119,NA	6.17253628273519,2.05683587799181,NA	RNF123	rs73077157	0.27584	0.27584	0.981	|Promoter=1	rs34484573,rs73079003,rs73079014	0.217123,0.229366,0.248779	0.695268	0.999657	0.487527	0.499925	0.0817469	0.0821659	0.0178578	TRUE	FALSE	FALSE	FALSE	FALSE	FALSE	FALSE	TRUE	FALSE
Diastolic_Max_INT	qt	Vitals	Vitals	diastolic blood pressure (DBP, maximum, inv-normal transformed)	3_53553923-53592864	EUR,AFR,EAS	1	2	0.978533	rs3821845	0.948518	53579544	NA,T,T	NA,C,C	NA,0.705,0.91468	NA,-0.0386144,-0.0338074	NA,0.00448959,0.0315881	NA,17.1018,0.545912	NA,-8.60087446737898,-1.0702574703765	CACNA1D	rs3821845,rs3774443	0.948518,0.0514823	1	1,1	|EpiMap=1|ABC=1,|EpiMap=1			0	0.5	1	0.460917	0.097139	0.00220788	0.00117513	FALSE	TRUE	FALSE	FALSE	FALSE	FALSE	FALSE	TRUE	FALSE
Diastolic_Max_INT	qt	Vitals	Vitals	diastolic blood pressure (DBP, maximum, inv-normal transformed)	3_53553923-53592864	EUR,AFR,EAS	2	1	1	rs9882823	0.999496	53560943	A,A,A	G,G,G	0.993042,0.559,0.91667	-0.0462701,-0.0302363,-0.0294586	0.0130382,0.0041237,0.0319283	3.41232,12.6455,0.448318	-3.54881041861607,-7.33232291388801,-0.922648559428469	CACNA1D	rs9882823	0.999496	0.999496	1	|EpiMap=1			0	0.928316	1	0.432849	0.097139	0.00220788	0.00117513	TRUE	TRUE	FALSE	TRUE	FALSE	FALSE	FALSE	TRUE	TRUE
Diastolic_Max_INT	qt	Vitals	Vitals	diastolic blood pressure (DBP, maximum, inv-normal transformed)	3_53553923-53592864	EUR,AFR,EAS	3	1	1	rs1547950	0.999912	53568283	T,C,T	C,T,C	0.5378,0.7557,0.7232	-0.0128285,0.019741,0.00394803	0.00217379,0.00476514,0.0197229	8.4433,4.46459,0.0750265	-5.90144402173163,4.14279538481556,0.200174923566007	CACNA1D	rs1547950	0.999912	0.999912	1	|ABC=1			0	0.99993	0.918911	0.438616	0.097139	0.00220788	0.00117513	TRUE	TRUE	FALSE	TRUE	FALSE	FALSE	FALSE	TRUE	TRUE
Diastolic_Max_INT	qt	Vitals	Vitals	diastolic blood pressure (DBP, maximum, inv-normal transformed)	4_102921704-103228830	EUR,AFR,EAS	1	1	1	rs13107325	1	103188709	C,NA,NA	T,NA,NA	0.92048,NA,NA	0.0537891,NA,NA	0.00400588,NA,NA	40.3799,NA,NA	13.4275365213137,NA,NA	SLC39A8	rs13107325	1	1	1	|Exon=1			0	1	0.5	0.5	0.0134248	0.0179736	0.000471368	TRUE	FALSE	FALSE	FALSE	FALSE	FALSE	FALSE	TRUE	FALSE
Diastolic_Max_INT	qt	Vitals	Vitals	diastolic blood pressure (DBP, maximum, inv-normal transformed)	4_111337478-111454631	EUR,AFR,EAS	1	1	1	rs13118687	0.997867	111406496	G,G,A	A,A,G	0.5477,0.7731,0.5278	0.0185634,-0.00686534,-0.0197837	0.0021775,0.00488852,0.0176761	16.8163,0.795323,0.579979	8.52509758897819,-1.404380057768,-1.11923444651252	ENPEP	rs13118687	0.997867	0.997867	1	|GTeX_Finemapped=1|ABC=1			0	1	0.318468	0.692254	0.0562896	0.0264095	0.0218239	TRUE	FALSE	FALSE	FALSE	FALSE	FALSE	FALSE	TRUE	FALSE
Diastolic_Max_INT	qt	Vitals	Vitals	diastolic blood pressure (DBP, maximum, inv-normal transformed)	4_111337478-111454631	EUR,AFR,EAS	2	2	0.752113	rs33966350	0.790332	111431444	G,NA,NA	A,NA,NA	0.991054,NA,NA	-0.0591349,NA,NA	0.0115101,NA,NA	6.55563,NA,NA	-5.13765301778438,NA,NA	ENPEP	rs33966350,rs139051778	0.790332,0.199009	0.989341	1,1	|Exon=1|GTeX_Finemapped=1|EpiMap=1|ABC=1,|GTeX_Finemapped=1			0	0.958648	0.492528	0.497032	0.0562896	0.0264095	0.0218239	TRUE	FALSE	FALSE	FALSE	FALSE	FALSE	FALSE	TRUE	FALSE
Diastolic_Max_INT	qt	Vitals	Vitals	diastolic blood pressure (DBP, maximum, inv-normal transformed)	4_120278100-120595775	EUR,AFR,EAS	1	9	0.995283	rs2389864	0.137187	120510750	A,A,A	G,G,G	0.7883,0.7799,0.8919	0.0181045,-0.000532488,0.0302202	0.002653,0.00494177,0.0284193	11.0533,0.0389626,0.541191	6.79803775468908,0.37074592481413,1.09016908912332	PDE5A	rs9998919,rs1987179,rs6842674,rs28412979,rs10032993,rs10021460,rs12503853	0.126335,0.122915,0.122668,0.122654,0.116891,0.0606108,0.0600907	0.732164	1,1,1,1,1,1,1	|EpiMap=1,|EpiMap=1,|EpiMap=1|ABC=1,|EpiMap=1,|EpiMap=1,|EpiMap=1,|EpiMap=1	rs13115778,rs2389864	0.122759,0.137187	0.259946	1	0.326286	0.470465	0.0209135	0.00915477	0.00784394	TRUE	FALSE	FALSE	FALSE	FALSE	FALSE	FALSE	TRUE	FALSE
Diastolic_Max_INT	qt	Vitals	Vitals	diastolic blood pressure (DBP, maximum, inv-normal transformed)	4_138383919-138474355	EUR,AFR,EAS	1	3	0.997936	rs9330349	0.392964	138431567	T,A,T	A,T,A	0.5865,0.829,0.503	-0.0167636,0.0192595,-0.00889466	0.00220075,0.00543797,0.0176491	13.5864,3.40055,0.211634	-7.61722140179484,3.54167088086179,-0.503972440521046	PCDH18	rs9330349,rs10035032,rs9286351	0.392964,0.377229,0.189697	0.95989	1,1,1	|ABC=1,|ABC=1,|Exon=1|EpiMap=1			0	1	0.979072	0.338477	0.0131818	0.0328364	0.0186163	TRUE	TRUE	FALSE	TRUE	FALSE	FALSE	FALSE	TRUE	TRUE
Diastolic_Max_INT	qt	Vitals	Vitals	diastolic blood pressure (DBP, maximum, inv-normal transformed)	4_156614217-156645933	EUR,AFR,EAS	1	4	1	rs6839022	0.639801	156615404	C,C,C	T,T,T	0.7097,0.854,0.7669	0.0174557,0.0253966,0.0160514	0.00238771,0.00579838,0.020871	12.5753,4.9255,0.354727	7.31064492756658,4.37994750257831,0.769076709309568	GUCY1A3	rs6839022,rs2306557,rs13143871,rs11737895	0.639801,0.165224,0.126657,0.0391008	0.970783	1,1,1,1	|GTeX_Finemapped=1|eQTLGen_Finemapped=1|EpiMap=1,|Exon=1|GTeX_Finemapped=1|eQTLGen_Finemapped=1|EpiMap=1,|GTeX_Finemapped=1|eQTLGen_Finemapped=1,|GTeX_Finemapped=1|eQTLGen_Finemapped=1			0	0.999966	0.997064	0.394979	0.0300904	0.00402026	0.00175506	TRUE	TRUE	FALSE	TRUE	FALSE	FALSE	FALSE	TRUE	TRUE
Diastolic_Max_INT	qt	Vitals	Vitals	diastolic blood pressure (DBP, maximum, inv-normal transformed)	4_156614217-156645933	EUR,AFR,EAS	2	3	1	rs11944673	0.367599	156632391	G,G,NA	A,A,NA	0.98608,0.93949,NA	-0.0453176,-0.0275306,NA	0.00925055,0.00858722,NA	6.01606,2.87098,NA	-4.89890871353595,-3.205996818528,NA	GUCY1A3	rs11944673,rs28378404	0.367599,0.329536	0.697135	1,1	|Exon=1,|EpiMap=1|ABC=1	rs13131521	0.296963	0.296963	0.980377	0.904948	0.499153	0.0300904	0.00402026	0.00175506	TRUE	TRUE	FALSE	TRUE	FALSE	FALSE	FALSE	TRUE	TRUE
Diastolic_Max_INT	qt	Vitals	Vitals	diastolic blood pressure (DBP, maximum, inv-normal transformed)	4_156614217-156645933	EUR,AFR,EAS	3	12	0.884928	rs4691055	0.23071	156614217	A,A,A	C,C,C	0.5229,0.6475,0.5913	0.0164228,0.00141351,0.0151799	0.00216985,0.00428561,0.0179505	13.4234,0.129871,0.400393	7.56863377652833,0.329827025790961,0.845653324419932	GUCY1A3	rs4691055,rs6812618,rs3796582,rs6838927,rs6838956,rs2306555,rs3796584,rs12643599,rs2242296,rs3796586	0.23071,0.0885613,0.0877933,0.0865046,0.0865046,0.0864061,0.0582913,0.0531653,0.0260755,0.0201045	0.824117	1,1,1,1,1,1,1,1,1,1	|eQTLGen_Finemapped=1,|eQTLGen_Finemapped=1,|eQTLGen_Finemapped=1,|eQTLGen_Finemapped=1,|eQTLGen_Finemapped=1,|Exon=1,|eQTLGen_Finemapped=1,|eQTLGen_Finemapped=1,|eQTLGen_Finemapped=1|EpiMap=1,|eQTLGen_Finemapped=1	rs55673113,rs67168236	0.0644797,0.0622616	0.126741	0.993864	0.208395	0.431637	0.0300904	0.00402026	0.00175506	TRUE	FALSE	FALSE	FALSE	FALSE	FALSE	FALSE	TRUE	FALSE
Diastolic_Max_INT	qt	Vitals	Vitals	diastolic blood pressure (DBP, maximum, inv-normal transformed)	4_25342606-25408838	EUR,AFR,EAS	1	3	0.880953	rs34811474	0.85953	25408838	G,G,NA	A,A,NA	0.7833,0.98109,NA	0.0183088,0.0215222,NA	0.00263057,0.0150318,NA	11.4683,0.817562,NA	6.96001246878053,1.43177796404955,NA	ANAPC4	rs34811474,rs190043078,rs572628404	0.85953,0.0732014,0.0672684	1	0.93,1,1	|Exon=1,|ABC=1,|ABC=1			0	1	0.489019	0.5	0.00819828	0.0041272	0.00200353	TRUE	FALSE	FALSE	FALSE	FALSE	FALSE	FALSE	TRUE	FALSE
Diastolic_Max_INT	qt	Vitals	Vitals	diastolic blood pressure (DBP, maximum, inv-normal transformed)	4_81157703-81202048	EUR,AFR,EAS	1	2	0.981914	rs12509595	0.850659	81182554	T,T,T	C,C,C	0.7326,0.94629,0.6389	-0.0393192,-0.0463304,-0.03677	0.00244866,0.00908181,0.0183719	57.2948,6.4723,1.34346	-16.0574354953321,-5.10145004134638,-2.00142609093235	FGF5	rs12509595,rs13125101	0.850659,0.138285	0.988944	1,1	|GTeX_Finemapped=1,|GTeX_Finemapped=1|ABC=1			0	1	0.999977	0.665065	0.0117491	0.0239895	0.00877242	TRUE	TRUE	FALSE	TRUE	FALSE	FALSE	FALSE	TRUE	TRUE
Diastolic_Max_INT	qt	Vitals	Vitals	diastolic blood pressure (DBP, maximum, inv-normal transformed)	4_99898761-100489319	EUR,AFR,EAS	1	1	1	rs2066702	0.994416	100229017	NA,G,NA	NA,A,NA	NA,0.8094,NA	NA,0.0386468,NA	NA,0.00521278,NA	NA,12.9112,NA	NA,7.41385594634725,NA	ADH1B	rs2066702	0.994416	0.994416	1	|Exon=1			0	0.499528	1	0.499937	0.0443562	0.0377537	0.036429	FALSE	TRUE	FALSE	FALSE	FALSE	FALSE	FALSE	TRUE	FALSE
Diastolic_Max_INT	qt	Vitals	Vitals	diastolic blood pressure (DBP, maximum, inv-normal transformed)	4_99898761-100489319	EUR,AFR,EAS	2	1	1	rs1229984	1	100239319	C,NA,T	T,NA,C	0.97117,NA,0.6974	0.0458414,NA,0.0180913	0.00647699,NA,0.0192092	11.8336,NA,0.460556	7.07757770198811,NA,0.941803927284843	ADH1B	rs1229984	1	1	1	|Exon=1			0	1	0.5	0.426756	0.0443562	0.0377537	0.036429	TRUE	FALSE	FALSE	FALSE	FALSE	FALSE	FALSE	TRUE	FALSE
Diastolic_Max_INT	qt	Vitals	Vitals	diastolic blood pressure (DBP, maximum, inv-normal transformed)	4_99898761-100489319	EUR,AFR,EAS	3	20	0.785604	rs7660346	0.166341	100317021	C,C,T	T,T,C	0.7942,0.6634,0.6518	0.0133227,-0.000745524,0.00392868	0.00268075,0.00433279,0.018523	6.17372,0.063795,0.0798602	4.96976592371538,-0.172065574375864,0.212097392431032	ADH1B	rs7660346,rs12648206,rs7692081,rs1442492,rs12645747,rs12648443,rs6840700	0.166341,0.139566,0.0922693,0.0857148,0.0372742,0.0314293,0.0285466	0.581141	0.655,0.655,0.655,0.655,1,0.655,1	|EpiMap=1,|EpiMap=1,|EpiMap=1,|EpiMap=1,|EpiMap=1,|EpiMap=1,|EpiMap=1	rs10017136,rs11936869,rs12639833,rs2009181,rs201442922,rs2173201,rs2241894,rs28770822,rs371909715,rs3762896,rs3846449,rs4147541,rs6846835	0.0372139,0.00897229,0.0651873,0.0467863,0.0232979,0.0373413,0.0562883,0.0200939,0.0111067,0.0107507,0.039994,0.00897645,0.0093696	0.375379	0.99971	0.27276	0.36579	0.0443562	0.0377537	0.036429	TRUE	FALSE	FALSE	FALSE	FALSE	FALSE	FALSE	TRUE	FALSE
Diastolic_Max_INT	qt	Vitals	Vitals	diastolic blood pressure (DBP, maximum, inv-normal transformed)	5_122831981-123122923	EUR,AFR,EAS	1	1	1	rs6893502	0.996389	122997402	T,T,T	G,G,G	0.7018,0.5567,0.8472	-0.0163691,-0.0013693,0.00104769	0.0023691,0.00412147,0.0245261	11.3128,0.130937,0.0150558	-6.90941707821536,-0.332235828478674,0.0427173500882733	CSNK1G3	rs6893502	0.996389	0.996389	1	|GTeX_Finemapped=1			0	0.999995	0.241779	0.348837	0.00977536	0.000900811	0.00371019	TRUE	FALSE	FALSE	FALSE	FALSE	FALSE	FALSE	TRUE	FALSE
Diastolic_Max_INT	qt	Vitals	Vitals	diastolic blood pressure (DBP, maximum, inv-normal transformed)	5_122831981-123122923	EUR,AFR,EAS	2	2	1	rs10054622	0.724598	122848325	C,C,C	G,G,G	0.7316,0.7837,0.94742	0.0165394,-0.00270407,0.0501943	0.00244577,0.00497289,0.0395369	10.8675,0.231654,0.689854	6.76245108902309,-0.543762279077156,1.26955578206688	CSNK1G3	rs10054622,rs11745493	0.724598,0.271457	0.996055	0.99,0.99	|Promoter=1,|Promoter=1			0	0.999951	0.571739	0.500247	0.00977536	0.000900811	0.00371019	TRUE	FALSE	FALSE	FALSE	FALSE	FALSE	FALSE	TRUE	FALSE
Diastolic_Max_INT	qt	Vitals	Vitals	diastolic blood pressure (DBP, maximum, inv-normal transformed)	5_127787610-127909723	EUR,AFR,EAS	1	2	1	rs62390667	0.510468	127864362	A,G,A	G,A,G	0.6342,0.8449,0.7639	-0.0246981,0.0238073,-0.0121041	0.00225013,0.00565592,0.0207787	27.3036,4.59141,0.251646	-10.9762991471604,4.20927099393202,-0.582524412018076	FBN2	rs62390667,rs10066170	0.510468,0.47683	0.987298	0.798,1	|GTeX_Finemapped=1,|GTeX_Finemapped=1			0	1	0.999808	0.369761	0.023255	0.00495596	0.0121494	TRUE	TRUE	FALSE	TRUE	FALSE	FALSE	FALSE	TRUE	TRUE
Diastolic_Max_INT	qt	Vitals	Vitals	diastolic blood pressure (DBP, maximum, inv-normal transformed)	5_127787610-127909723	EUR,AFR,EAS	2	1	1	rs62390671	0.9895	127873094	G,G,NA	A,A,NA	0.95825,0.992436,NA	-0.0300574,-0.0806185,NA	0.00541846,0.0236312,NA	7.53723,3.18977,NA	-5.54722190437873,-3.4115279799587,NA	FBN2	rs62390671	0.9895	0.9895	0.502	|Exon=1|ABC=1			0	0.735176	0.940021	0.496487	0.023255	0.00495596	0.0121494	FALSE	TRUE	FALSE	FALSE	FALSE	FALSE	FALSE	TRUE	FALSE
Diastolic_Max_INT	qt	Vitals	Vitals	diastolic blood pressure (DBP, maximum, inv-normal transformed)	5_131336105-131717050	EUR,AFR,EAS	1	6	0.864423	rs10058074	0.460254	131686146	G,G,NA	A,A,NA	0.5656,0.9584,NA	0.0175433,0.034113,NA	0.00218647,0.010254,NA	14.9884,3.05628,NA	8.02357224201567,3.32679929783499,NA	SLC22A5	rs10058074,rs11242109,rs2631360	0.460254,0.0115658,0.00567348	0.477493	0.769,1,1	|eQTLGen_Finemapped=1,|GTeX_Finemapped=1,|GTeX_Finemapped=1|eQTLGen_Finemapped=1|ABC=1	rs10060615,rs12521097,rs72795121	0.223329,0.0086201,0.241213	0.473162	1	0.814093	0.49985	0.0646427	0.0362698	0.0235132	TRUE	TRUE	FALSE	TRUE	FALSE	FALSE	FALSE	TRUE	TRUE
Diastolic_Max_INT	qt	Vitals	Vitals	diastolic blood pressure (DBP, maximum, inv-normal transformed)	5_132349654-132467373	EUR,AFR,EAS	1	4	0.839479	rs72801474	0.746651	132444128	G,NA,NA	A,NA,NA	0.93141,NA,NA	0.0289016,NA,NA	0.00428788,NA,NA	10.8012,NA,NA	6.74030056811291,NA,NA	HSPA4	rs72801474,rs4705986,rs72801433,rs55747751	0.746651,0.0969257,0.0926395,0.0637067	0.999923	1,1,1,1	|GTeX_Finemapped=1,|GTeX_Finemapped=1|eQTLGen_Finemapped=1,|GTeX_Finemapped=1,|GTeX_Finemapped=1|eQTLGen_Finemapped=1			0	0.999998	0.499991	0.499993	0.0283936	0.0200052	0.00586335	TRUE	FALSE	FALSE	FALSE	FALSE	FALSE	FALSE	TRUE	FALSE
Diastolic_Max_INT	qt	Vitals	Vitals	diastolic blood pressure (DBP, maximum, inv-normal transformed)	5_147867139-147966674	EUR,AFR,EAS	1	4	0.998048	rs34070447	0.619029	147871508	A,G,A	G,A,G	0.5736,0.6044,0.5069	-0.0193487,0.0266087,-0.0213276	0.00219144,0.00418718,0.0176504	17.977,9.68046,0.644129	-8.829217318293,6.35480203860355,-1.20833522186466	SPINK13	rs34070447,rs7716435	0.619029,0.113195	0.732224	0.655,1	|EpiMap=1,|EpiMap=1	rs10054327,rs10069956	0.136429,0.128035	0.264464	1	1	0.512215	0.00829362	0.00275772	0.00505704	TRUE	TRUE	FALSE	TRUE	FALSE	FALSE	FALSE	TRUE	TRUE
Diastolic_Max_INT	qt	Vitals	Vitals	diastolic blood pressure (DBP, maximum, inv-normal transformed)	5_173269956-173393823	EUR,AFR,EAS	1	24	0.991862	rs72812861	0.0622403	173387509	T,T,T	C,C,C	0.7127,0.96747,0.93254	0.0172979,0.0181804,-0.00870519	0.00239509,0.0115412,0.0351825	12.2912,0.93856,0.094433	7.22223382002347,1.575260804769,-0.247429545939032	CPEB4	rs1564823,rs17696407,rs1976074,rs72812861,rs56196025,rs55850761,rs75738222,rs17763083,rs56184817,rs72812811,rs72812816,rs72812840,rs966544,rs59755656,rs72812805,rs10516107,rs72812804,rs55946741,rs56197583,rs56364564	0.0622403,0.0622403,0.0622403,0.0622403,0.050816,0.0439533,0.0417869,0.04175,0.04175,0.04175,0.04175,0.04175,0.04175,0.0266475,0.024715,0.0242333,0.0242333,0.0241552,0.0241409,0.0207845	0.804927	1,1,1,1,1,0.929,1,1,0.5,1,1,1,1,1,1,1,1,1,1,1	|Exon=1|EpiMap=1,|Exon=1,|Exon=1|EpiMap=1,|Exon=1,|eQTLGen_Finemapped=1,|eQTLGen_Finemapped=1,|eQTLGen_Finemapped=1,|eQTLGen_Finemapped=1,|Cicero=1,|EpiMap=1|ABC=1,|eQTLGen_Finemapped=1,|eQTLGen_Finemapped=1,|EpiMap=1|ABC=1,|eQTLGen_Finemapped=1,|EpiMap=1,|EpiMap=1|Cicero=1,|EpiMap=1|ABC=1,|Promoter=1|ABC=1|Cicero=1,|eQTLGen_Finemapped=1|ABC=1,|ABC=1|Cicero=1	rs17696147,rs17763772,rs747472,rs75049939	0.04175,0.0622403,0.0214108,0.0242333	0.149634	1	0.499893	0.347749	0.0239848	0.0145042	0.0156266	TRUE	FALSE	FALSE	FALSE	FALSE	FALSE	FALSE	TRUE	FALSE
Diastolic_Max_INT	qt	Vitals	Vitals	diastolic blood pressure (DBP, maximum, inv-normal transformed)	5_42375243-42529548	EUR,AFR,EAS	1	6	1	rs13189275	0.255814	42521327	A,C,A	C,A,C	0.504,0.5113,0.8502	0.0156871,-0.00715587,0.0607579	0.00216764,0.00409593,0.0247268	12.3383,1.09353,1.85376	7.23694893986086,-1.74706843134526,2.45716793115162	GHR	rs13189275,rs33956936,rs6451624,rs7705834,rs4866931,rs7721578	0.255814,0.18955,0.158763,0.134538,0.115216,0.103257	0.957138	1,1,1,1,1,1	|EpiMap=1,|EpiMap=1,|EpiMap=1|ABC=1,|EpiMap=1,|EpiMap=1,|EpiMap=1			0	1	0.4634	0.682248	0.027289	0.0219692	0.0121535	TRUE	FALSE	FALSE	FALSE	FALSE	FALSE	FALSE	TRUE	FALSE
Diastolic_Max_INT	qt	Vitals	Vitals	diastolic blood pressure (DBP, maximum, inv-normal transformed)	6_117885959-117994158	EUR,AFR,EAS	1	1	1	rs13211542	0.972743	117994158	G,G,G	A,A,A	0.7048,0.94629,0.8353	0.0173521,0.0117112,0.00790167	0.00237603,0.00908181,0.0237912	12.5505,0.705059,0.130889	7.30298018122667,1.28952268325367,0.332125743972561	NUS1	rs13211542	0.972743	0.972743	1	|GTeX_Finemapped=1			0	1	0.392415	0.377613	0.00139603	0.00308737	0.00123447	TRUE	FALSE	FALSE	FALSE	FALSE	FALSE	FALSE	TRUE	FALSE
Diastolic_Max_INT	qt	Vitals	Vitals	diastolic blood pressure (DBP, maximum, inv-normal transformed)	6_127097775-127246737	EUR,AFR,EAS	1	4	1	rs9401908	0.298378	127105492	A,A,A	G,G,G	0.5497,0.8858,0.5099	-0.0270187,-0.0248248,-0.0155317	0.00217836,0.00643741,0.0176522	34.6004,3.93892,0.421443	-12.4032299528085,-3.85633352543958,-0.879873330236458	KIAA0408	rs9398816,rs9401908,rs2021356,rs2021357	0.298378,0.298378,0.286097,0.117148	1	1,1,1,1	|EpiMap=1,|EpiMap=1,|EpiMap=1,|EpiMap=1			0	1	0.99186	0.440394	0.0175578	0.00111874	0.00159375	TRUE	TRUE	FALSE	TRUE	FALSE	FALSE	FALSE	TRUE	TRUE
Diastolic_Max_INT	qt	Vitals	Vitals	diastolic blood pressure (DBP, maximum, inv-normal transformed)	6_134040962-134087689	EUR,AFR,EAS	1	2	0.979158	rs80176668	0.841465	134069965	NA,A,NA	NA,G,NA	NA,0.8941,NA	NA,0.0461167,NA	NA,0.00665382,NA	NA,11.3785,NA	NA,6.93086076870129,NA	TCF21	rs80176668,rs80328223	0.841465,0.13449	0.975955	1,1	|EpiMap=1,|EpiMap=1			0	0.5	1	0.5	0.0119824	0.00318099	0.045518	FALSE	TRUE	FALSE	FALSE	FALSE	FALSE	FALSE	TRUE	FALSE
Diastolic_Max_INT	qt	Vitals	Vitals	diastolic blood pressure (DBP, maximum, inv-normal transformed)	6_143150223-143203591	EUR,AFR,EAS	1	5	0.961642	rs198652	0.567881	143166851	G,G,G	A,A,A	0.9334,0.5166,0.95833	0.0208376,0.0156754,0.111851	0.00434683,0.00409715,0.0441585	5.78598,3.88514,1.94651	4.79374624726525,3.82592777906594,2.53294382734921	HIVEP2	rs198652,rs198647,rs198651,rs198650,rs198654	0.567881,0.169735,0.103944,0.100597,0.0441579	0.986315	1,1,1,1,1	|ABC=1|Cicero=1,|Promoter=1,|ABC=1,|ABC=1,|EpiMap=1			0	0.99999	0.954069	0.767799	0.0297121	0.0451974	0.00548185	TRUE	TRUE	FALSE	TRUE	FALSE	FALSE	FALSE	TRUE	TRUE
Diastolic_Max_INT	qt	Vitals	Vitals	diastolic blood pressure (DBP, maximum, inv-normal transformed)	6_166151430-166181107	EUR,AFR,EAS	1	4	1	rs180683258	0.38886	166179096	T,T,T	C,C,C	0.94632,0.829,0.90774	0.0340895,0.0199852,-0.0022174	0.00480859,0.00543797,0.0304927	11.8703,3.62389,0.0259354	7.08929228734411,3.67512141479265,-0.0727190442302584	PDE10A	rs180683258,rs7761562,rs7744143	0.38886,0.359617,0.151859	0.900336	1,1,1	|GTeX_Finemapped=1,|ABC=1,|ABC=1	rs73030277	0.0996646	0.0996646	1	0.960521	0.475925	0.00935996	0.000145746	0.00415447	TRUE	TRUE	FALSE	TRUE	FALSE	FALSE	FALSE	TRUE	TRUE
Diastolic_Max_INT	qt	Vitals	Vitals	diastolic blood pressure (DBP, maximum, inv-normal transformed)	6_169567108-169613541	EUR,AFR,EAS	1	3	0.997382	rs1322639	0.748659	169587103	A,A,A	G,G,G	0.7744,0.6596,0.5526	-0.0189603,-0.0146635,-0.00503344	0.00259293,0.00432093,0.0177472	12.5807,3.16126,0.109745	-7.3123069269128,-3.39359813743801,-0.28361882437793	THBS2	rs1322639,rs9689079,rs1322640	0.748659,0.166993,0.0843474	0.999999	1,1,1	|GTeX_Finemapped=1,|GTeX_Finemapped=1,|GTeX_Finemapped=1			0	1	0.999341	0.342761	0.0121907	0.0472008	0.0118312	TRUE	TRUE	FALSE	TRUE	FALSE	FALSE	FALSE	TRUE	TRUE
Diastolic_Max_INT	qt	Vitals	Vitals	diastolic blood pressure (DBP, maximum, inv-normal transformed)	6_169567108-169613541	EUR,AFR,EAS	2	8	0.993001	rs7775470	0.451237	169601313	C,C,C	A,A,A	0.834,0.7746,0.97619	0.0151302,-0.00547682,0.0520006	0.00291277,0.0049,0.0578811	6.68754,0.57891,0.433009	5.19443691056966,-1.11771836734694,0.898403796748852	THBS2	rs7775470,rs56254113,rs9689009,rs73041867,rs11759961,rs11963468,rs6605533,rs7759987	0.451237,0.112817,0.107384,0.0913376,0.0690911,0.062574,0.0409842,0.0348025	0.970227	1,1,1,1,1,1,1,1	|GTeX_Finemapped=1|EpiMap=1,|eQTLGen_Finemapped=1,|eQTLGen_Finemapped=1,|GTeX_Finemapped=1|eQTLGen_Finemapped=1,|GTeX_Finemapped=1|eQTLGen_Finemapped=1,|GTeX_Finemapped=1|eQTLGen_Finemapped=1,|GTeX_Finemapped=1,|GTeX_Finemapped=1|eQTLGen_Finemapped=1|EpiMap=1			0	0.994048	0.309716	0.403322	0.0121907	0.0472008	0.0118312	TRUE	FALSE	FALSE	FALSE	FALSE	FALSE	FALSE	TRUE	FALSE
Diastolic_Max_INT	qt	Vitals	Vitals	diastolic blood pressure (DBP, maximum, inv-normal transformed)	6_25978402-26134672	EUR,AFR,EAS	1	2	1	rs1799945	0.513741	26091179	C,C,C	G,G,G	0.828,0.98865,0.97123	-0.0231225,-0.056275,-0.0450318	0.00287186,0.0193283,0.0527901	15.0869,2.44412,0.4049	-8.05140222712806,-2.91153386485102,-0.85303494405201	HFE	rs1799945	0.513741	0.513741	1	|Exon=1|GTeX_Finemapped=1	rs198851	0.462115	0.462115	1	0.931658	0.383621	0.0481997	0.0310708	0.00756096	TRUE	TRUE	FALSE	TRUE	FALSE	FALSE	FALSE	TRUE	TRUE
Diastolic_Max_INT	qt	Vitals	Vitals	diastolic blood pressure (DBP, maximum, inv-normal transformed)	6_25978402-26134672	EUR,AFR,EAS	2	3	0.988093	rs79220007	0.388291	26098474	T,NA,NA	C,NA,NA	0.95726,NA,NA	-0.0349839,NA,NA	0.0053581,NA,NA	10.1795,NA,NA	-6.52916145648644,NA,NA	HFE	rs79220007,rs1800562	0.388291,0.284483	0.672774	1,1	|Exon=1,|Exon=1|ABC=1	rs115740542	0.327226	0.327226	1	0.5	0.5	0.0481997	0.0310708	0.00756096	TRUE	FALSE	FALSE	FALSE	FALSE	FALSE	FALSE	TRUE	FALSE
Diastolic_Max_INT	qt	Vitals	Vitals	diastolic blood pressure (DBP, maximum, inv-normal transformed)	6_25978402-26134672	EUR,AFR,EAS	3	1	1	rs1800730	1	26091185	A,NA,NA	T,NA,NA	0.9841,NA,NA	-0.0549125,NA,NA	0.00866413,NA,NA	9.63281,NA,NA	-6.33791275061662,NA,NA	HFE	rs1800730	1	1	1	|Exon=1			0	1	0.5	0.5	0.0481997	0.0310708	0.00756096	TRUE	FALSE	FALSE	FALSE	FALSE	FALSE	FALSE	TRUE	FALSE
Diastolic_Max_INT	qt	Vitals	Vitals	diastolic blood pressure (DBP, maximum, inv-normal transformed)	6_27243425-28108816	EUR,AFR,EAS	1	27	0.754159	rs72845050	0.19597	27610070	A,NA,NA	C,NA,NA	0.92942,NA,NA	0.028833,NA,NA	0.00423152,NA,NA	11.0222,NA,NA	6.81386357620902,NA,NA	ZSCAN16	rs72845050	0.19597	0.19597	1	|GTeX_Finemapped=1	rs12192560,rs12202956,rs146435830,rs180883102,rs34144478,rs34957169,rs41269275,rs538352775,rs556682451,rs57075114,rs72843151,rs72845011,rs72845012,rs72845016,rs72845025,rs72845032,rs72845064,rs72847323,rs72847342,rs72847343,rs72847349,rs72847361,rs72847365,rs72847377,rs72848791,rs77576207	0.00277212,0.00310562,0.0299866,0.0197893,0.0423005,0.00321511,0.0299866,0.0138359,0.0442321,0.0126524,0.00301793,0.0392798,0.0392798,0.00925993,0.0976082,0.0104354,0.0590065,0.0869583,0.0374017,0.0374017,0.032801,0.0298828,0.0299866,0.00898743,0.00652154,0.027008	0.756713	0.999938	0.488934	0.499553	0.0658014	0.0302914	0.0162474	TRUE	FALSE	FALSE	FALSE	FALSE	FALSE	FALSE	TRUE	FALSE
Diastolic_Max_INT	qt	Vitals	Vitals	diastolic blood pressure (DBP, maximum, inv-normal transformed)	6_27243425-28108816	EUR,AFR,EAS	2	1	1	rs73396594	0.963516	28075871	C,C,C	T,T,T	0.94036,0.8956,0.96726	0.0252879,-0.00197479,0.113812	0.00457644,0.00669584,0.0495876	7.48383,0.114611,1.66308	5.52567060859533,-0.294927895529164,2.29517056683526	HIST1H2AK	rs73396594	0.963516	0.963516	1	|eQTLGen_Finemapped=1			0	0.938673	0.276145	0.722521	0.0658014	0.0302914	0.0162474	TRUE	FALSE	FALSE	FALSE	FALSE	FALSE	FALSE	TRUE	FALSE
Diastolic_Max_INT	qt	Vitals	Vitals	diastolic blood pressure (DBP, maximum, inv-normal transformed)	6_34548206-34831761	EUR,AFR,EAS	1	13	0.941522	rs1555773	0.115774	34758133	C,C,C	G,G,G	0.8608,0.5893,0.9881	-0.0200509,-0.0128007,-0.0500341	0.00313092,0.0041618,0.0813785	9.82043,2.67785,0.268681	-6.40415596693624,-3.07576048825028,-0.614831927351819	FANCE	rs1555773,rs9469890,rs9688715,rs56693020	0.115774,0.112099,0.0822679,0.0534765	0.363617	1,0.962,1,1	|eQTLGen_Finemapped=1,|eQTLGen_Finemapped=1,|eQTLGen_Finemapped=1,|eQTLGen_Finemapped=1	rs11756392,rs16894959,rs2814962,rs9296130,rs9462016,rs9462031,rs9469860,rs9469913,rs9654581	0.0774119,0.0393522,0.0533979,0.105219,0.0975979,0.0521261,0.106392,0.0335814,0.0311789	0.596257	1	0.901606	0.334727	0.0246678	0.0108254	0.00282477	TRUE	TRUE	FALSE	TRUE	FALSE	FALSE	FALSE	TRUE	TRUE
Diastolic_Max_INT	qt	Vitals	Vitals	diastolic blood pressure (DBP, maximum, inv-normal transformed)	6_43260012-43364494	EUR,AFR,EAS	1	6	1	rs7764523	0.247715	43349795	G,A,G	A,G,A	0.6302,0.7171,0.629	-0.0200862,0.0236891,-0.0137175	0.00224502,0.00454575,0.0182672	18.4373,6.72687,0.344197	-8.9470026993078,5.21126326788759,-0.750936104055356	ZNF318	rs7764523,rs7763350,rs1214759	0.247715,0.209395,0.08224	0.53935	1,1,1	|GTeX_Finemapped=1,|GTeX_Finemapped=1,|GTeX_Finemapped=1	rs1214761,rs7763558,rs9472040	0.0618138,0.200132,0.198138	0.460084	1	0.999999	0.348518	0.0316594	0.0203173	0.013491	TRUE	TRUE	FALSE	TRUE	FALSE	FALSE	FALSE	TRUE	TRUE
Diastolic_Max_INT	qt	Vitals	Vitals	diastolic blood pressure (DBP, maximum, inv-normal transformed)	6_51400977-51451600	EUR,AFR,EAS	1	2	0.962291	rs62461281	0.859198	51446310	A,A,A	G,G,G	0.6909,0.8472,0.7669	-0.01555,-0.00830654,-0.0276262	0.00234523,0.00569059,0.020871	10.4755,0.840513,0.731387	-6.63047973972702,-1.45969750061066,-1.32366441473815	TFAP2B	rs62461281,rs17667036	0.859198,0.140657	0.999855	1,1	|GTeX_Finemapped=1,|GTeX_Finemapped=1			0	0.999122	0.471215	0.484846	6.4741e-09	6.4741e-09	6.4741e-09	TRUE	FALSE	FALSE	FALSE	FALSE	FALSE	FALSE	TRUE	FALSE
Diastolic_Max_INT	qt	Vitals	Vitals	diastolic blood pressure (DBP, maximum, inv-normal transformed)	6_51400977-51451600	EUR,AFR,EAS	2	1	1	rs10807425	0.99995	51443484	A,A,A	C,C,C	0.7783,0.98109,0.873	0.0169665,-0.0179257,0.00905792	0.00260908,0.0150318,0.0265018	10.1035,0.632536,0.135185	6.50286691094179,-1.1925185273886,0.341785086296025	TFAP2D	rs10807425	0.99995	0.99995	1	|EpiMap=1			0	0.999813	0.457484	0.376262	6.4741e-09	6.4741e-09	6.4741e-09	TRUE	FALSE	FALSE	FALSE	FALSE	FALSE	FALSE	TRUE	FALSE
Diastolic_Max_INT	qt	Vitals	Vitals	diastolic blood pressure (DBP, maximum, inv-normal transformed)	6_55573036-55628344	EUR,AFR,EAS	1	1	1	rs11537721	0.976447	55620017	G,G,G	A,A,A	0.7913,0.8094,0.8442	-0.019029,-0.0116153,-0.00988808	0.00266693,0.00521278,0.024332	12.0147,1.5873,0.164651	-7.13517040192281,-2.22823522189695,-0.406381719546277	BMP5	rs11537721	0.976447	0.976447	1	|Exon=1			0	1	0.695644	0.400277	0.0133373	0.00242966	0.00197643	TRUE	FALSE	FALSE	FALSE	FALSE	FALSE	FALSE	TRUE	FALSE
Diastolic_Max_INT	qt	Vitals	Vitals	diastolic blood pressure (DBP, maximum, inv-normal transformed)	6_72206620-72290080	EUR,AFR,EAS	1	1	1	rs504691	0.963381	72206620	C,C,A	A,A,C	0.5944,0.6528,0.5347	0.0133575,0.00235807,-0.00526169	0.00220727,0.00430063,0.0176914	8.84342,0.233974,0.115686	6.05159314447258,0.548308038589695,-0.297415128254406	LINC00472	rs504691	0.963381	0.963381	1	|GTeX_Finemapped=1|ABC=1			0	0.999566	0.427761	0.467916	0.00635073	0.00956893	0.000399952	TRUE	FALSE	FALSE	FALSE	FALSE	FALSE	FALSE	TRUE	FALSE
Diastolic_Max_INT	qt	Vitals	Vitals	diastolic blood pressure (DBP, maximum, inv-normal transformed)	6_76201856-76615298	EUR,AFR,EAS	1	5	0.832088	rs721264	0.321544	76517896	G,A,A	A,G,G	0.8449,0.7216,0.5129	-0.0208339,0.00121466,0.00725324	0.00299388,0.00456803,0.0176546	11.4645,0.102201,0.166732	-6.95882934519754,0.26590455842015,0.41084136712245	MYO6	rs721264,rs1280047,rs1321162	0.321544,0.190349,0.147302	0.659195	1,1,1	|ABC=1,|Promoter=1,|EpiMap=1	rs2748954,rs2748956	0.0130127,0.281699	0.294712	0.999996	0.289116	0.369179	0.0180427	0.00952403	0.00630941	TRUE	FALSE	FALSE	FALSE	FALSE	FALSE	FALSE	TRUE	FALSE
Diastolic_Max_INT	qt	Vitals	Vitals	diastolic blood pressure (DBP, maximum, inv-normal transformed)	6_79430465-79822924	EUR,AFR,EAS	1	4	0.997976	rs12660760	0.56359	79643109	C,C,T	T,T,C	0.6342,0.91982,0.6776	-0.0191456,-0.0183252,0.0340787	0.00225013,0.00753924,0.0188799	16.7545,1.82183,1.14831	-8.50866394386102,-2.43064287647031,1.80502545034666	IRAK1BP1	rs12660760,rs140467800,rs10943600,rs9361455	0.56359,0.311809,0.0664193,0.0315144	0.973333	1,1,1,1	|GTeX_Finemapped=1,|GTeX_Finemapped=1,|Exon=1,|ABC=1			0	1	0.809135	0.497968	0.0203671	0.0092018	0.00548904	TRUE	TRUE	FALSE	TRUE	FALSE	FALSE	FALSE	TRUE	TRUE
Diastolic_Max_INT	qt	Vitals	Vitals	diastolic blood pressure (DBP, maximum, inv-normal transformed)	7_100455700-100512119	EUR,AFR,EAS	1	14	0.957762	rs314376	0.175564	100457356	A,A,G	G,G,A	0.5378,0.90091,0.8065	-0.00863792,-0.04549,0.00420808	0.00217379,0.00685262,0.0223378	4.15012,10.4986,0.0702869	-3.973668109615,-6.63833686969364,0.188383815774159	SLC12A9	rs314376,rs314374,rs314372,rs314371	0.175564,0.116962,0.104666,0.102526	0.499718	0.746,0.758,0.93,0.93	|Promoter=1|ABC=1,|Promoter=1|EpiMap=1,|Promoter=1,|Promoter=1	rs12669120,rs12705094,rs13226043,rs3087504,rs4727469,rs4727470,rs6942607,rs6954151,rs7783457,rs7803865	0.052543,0.053313,0.0532243,0.0517168,0.0303695,0.0230595,0.0534241,0.0523039,0.0782254,0.0170125	0.465192	0.892841	1	0.340667	0.0125015	0.0375251	0.000559676	TRUE	TRUE	FALSE	TRUE	FALSE	FALSE	FALSE	TRUE	TRUE
Diastolic_Max_INT	qt	Vitals	Vitals	diastolic blood pressure (DBP, maximum, inv-normal transformed)	7_100455700-100512119	EUR,AFR,EAS	2	1	1	rs12705093	0.994906	100477445	A,A,NA	G,G,NA	0.93241,0.98941,NA	-0.023125,-0.0449283,NA	0.00431717,0.0200021,NA	7.07142,1.60743,NA	-5.3565182747031,-2.24617915118913,NA	GPC2	rs12705093	0.994906	0.994906	0.655	|EpiMap=1			0	0.986748	0.395832	0.498718	0.0125015	0.0375251	0.000559676	TRUE	FALSE	FALSE	FALSE	FALSE	FALSE	FALSE	TRUE	FALSE
Diastolic_Max_INT	qt	Vitals	Vitals	diastolic blood pressure (DBP, maximum, inv-normal transformed)	7_129663496-129685597	EUR,AFR,EAS	1	1	1	rs11556924	1	129663496	C,C,C	T,T,T	0.6233,0.97352,0.9504	0.0163519,0.0278499,0.0540339	0.00223664,0.0127521,0.0406434	12.5761,1.53811,0.735903	7.31092173975249,2.18394617357141,1.32946308625755	ZC3HC1	rs11556924	1	1	1	|Exon=1			0	1	0.736682	0.514415	0.0678624	0.0143246	0.00131222	TRUE	FALSE	FALSE	FALSE	FALSE	FALSE	FALSE	TRUE	FALSE
Diastolic_Max_INT	qt	Vitals	Vitals	diastolic blood pressure (DBP, maximum, inv-normal transformed)	7_130987007-131196808	EUR,AFR,EAS	1	1	1	rs3757394	0.954209	131010429	T,C,T	C,T,C	0.5606,0.5197,0.6815	0.0146018,-0.0030604,-0.00494595	0.00218367,0.00409807,0.0189407	10.642,0.341807,0.100183	6.68681623139027,-0.746790562386685,-0.261128152602597	MKLN1	rs3757394	0.954209	0.954209	0.5	|ABC=0.500			0	0.999996	0.279386	0.351845	0.0199103	0.00974273	0.00937931	TRUE	FALSE	FALSE	FALSE	FALSE	FALSE	FALSE	TRUE	FALSE
Diastolic_Max_INT	qt	Vitals	Vitals	diastolic blood pressure (DBP, maximum, inv-normal transformed)	7_150440176-150940176	EUR,AFR,EAS	1	1	1	rs3918226	1	150690176	C,NA,NA	T,NA,NA	0.90159,NA,NA	-0.0453599,NA,NA	0.00363847,NA,NA	34.9455,NA,NA	-12.4667511344054,NA,NA	NOS3	rs3918226	1	1	0.813	|Promoter=1|GTeX_Finemapped=1|ABC=1			0	1	0.5	0.5	0.22217	0.184407	0.035624	FALSE	FALSE	FALSE	FALSE	FALSE	FALSE	FALSE	FALSE	FALSE
Diastolic_Max_INT	qt	Vitals	Vitals	diastolic blood pressure (DBP, maximum, inv-normal transformed)	7_150440176-150940176	EUR,AFR,EAS	2	1	1	rs891511	1	150704843	G,A,A	A,G,G	0.665,0.5809,0.5764	0.0242956,-0.0209974,0.00386349	0.0022962,0.00414957,0.0178584	25.4366,6.37784,0.0815906	10.5807856458497,-5.06013876136564,0.216340209649241	NOS3	rs891511	1	1	1	|EpiMap=1|ABC=1			0	1	0.999878	0.240894	0.22217	0.184407	0.035624	FALSE	FALSE	FALSE	FALSE	FALSE	FALSE	FALSE	FALSE	FALSE
Diastolic_Max_INT	qt	Vitals	Vitals	diastolic blood pressure (DBP, maximum, inv-normal transformed)	7_150440176-150940176	EUR,AFR,EAS	3	4	0.97204	rs1049742	0.341656	150554553	C,C,NA	T,T,NA	0.92147,0.91225,NA	0.0211743,0.0332036,NA	0.00402889,0.00723655,NA	6.83116,5.34985,NA	5.17050832393945,4.31153939142749,NA	TMEM176A	rs77535797,rs79401957,rs80116301	0.313967,0.167261,0.167261	0.648489	1,1,1	|GTeX_Finemapped=1,|GTeX_Finemapped=1,|GTeX_Finemapped=1	rs1049742	0.341656	0.341656	0.974839	0.976547	0.496066	0.22217	0.184407	0.035624	FALSE	FALSE	FALSE	FALSE	FALSE	FALSE	FALSE	FALSE	FALSE
Diastolic_Max_INT	qt	Vitals	Vitals	diastolic blood pressure (DBP, maximum, inv-normal transformed)	7_151398133-151415536	EUR,AFR,EAS	1	5	0.894398	rs10224210	0.792105	151413194	T,T,NA	C,C,NA	0.7038,0.92436,NA	-0.0186298,-0.0196532,NA	0.0023737,0.00774312,NA	14.3754,1.95296,NA	-7.84842229430846,-2.53814999638389,NA	GIMAP1	rs10224210	0.792105	0.792105	1	|EpiMap=1	rs10265221,rs10480300,rs17173238,rs55779150	0.101717,0.0210378,0.0257578,0.0235278	0.17204	1	0.730717	0.482949	0.0473671	0.0132762	0.0373037	TRUE	FALSE	FALSE	FALSE	FALSE	FALSE	FALSE	TRUE	FALSE
Diastolic_Max_INT	qt	Vitals	Vitals	diastolic blood pressure (DBP, maximum, inv-normal transformed)	7_156299271-156328318	EUR,AFR,EAS	1	3	0.994261	rs62494191	0.392592	156309402	C,C,T	T,T,C	0.6233,0.90847,0.5129	-0.016724,0.00111465,0.0165586	0.00223664,0.00710027,0.0176546	13.1199,0.0578655,0.458063	-7.47728735961085,0.156986987818773,0.937919862245534	LINC01006	rs62494191,rs11768221,rs11760961	0.392592,0.387588,0.219737	0.999917	1,1,1	|ABC=1,|ABC=1,|ABC=1			0	1	0.33562	0.426824	6.4741e-09	6.4741e-09	0.000558119	TRUE	FALSE	FALSE	FALSE	FALSE	FALSE	FALSE	TRUE	FALSE
Diastolic_Max_INT	qt	Vitals	Vitals	diastolic blood pressure (DBP, maximum, inv-normal transformed)	7_2495008-2535014	EUR,AFR,EAS	1	4	0.928433	rs11765273	0.52962	2523308	G,G,G	A,A,A	0.7932,0.98638,0.94048	0.0180262,0.0200597,0.00218502	0.00267594,0.0176645,0.0372973	10.7895,0.591545,0.0207779	6.73639917187979,1.13559398794192,0.0585838653200098	TTYH3	rs11765273	0.52962	0.52962	1	|EpiMap=1	rs10488611,rs11770940,rs12055928	0.12366,0.2431,0.0719069	0.438667	1	0.363889	0.43373	0.0166128	0.0286914	0.0309596	TRUE	FALSE	FALSE	FALSE	FALSE	FALSE	FALSE	TRUE	FALSE
Diastolic_Max_INT	qt	Vitals	Vitals	diastolic blood pressure (DBP, maximum, inv-normal transformed)	7_27102838-27602838	EUR,AFR,EAS	1	2	1	rs60772526	0.587754	27245996	T,T,T	C,C,C	0.93837,0.77,0.5764	0.0523526,0.0374193,0.0168205	0.00450672,0.00486522,0.0178584	30.4692,13.8363,0.460606	11.6165637093052,7.69118354360132,0.941881691528916	HOTTIP	rs60772526,rs61056117	0.587754,0.374983	0.962737	1,1	|Exon=1|ABC=1,|Exon=1|ABC=1			0	1	0.99779	0.351233	0.15742	0.155047	0.0305624	FALSE	FALSE	FALSE	FALSE	FALSE	FALSE	FALSE	FALSE	FALSE
Diastolic_Max_INT	qt	Vitals	Vitals	diastolic blood pressure (DBP, maximum, inv-normal transformed)	7_27102838-27602838	EUR,AFR,EAS	2	1	1	rs7800053	1	27316640	A,A,A	G,G,G	0.90954,0.8419,0.95238	-0.0339802,-0.0454671,0.00923431	0.00377837,0.00561198,0.0414366	18.6202,15.2664,0.0842578	-8.99334898382107,-8.10179295008179,0.222853950372376	HOXA13	rs7800053	1	1	0.655	|EpiMap=1			0	1	1	0.281099	0.15742	0.155047	0.0305624	FALSE	FALSE	FALSE	FALSE	FALSE	FALSE	FALSE	FALSE	FALSE
Diastolic_Max_INT	qt	Vitals	Vitals	diastolic blood pressure (DBP, maximum, inv-normal transformed)	7_27102838-27602838	EUR,AFR,EAS	3	3	0.982508	rs78307220	0.658906	27590513	T,T,NA	C,C,NA	0.8231,0.9826,NA	-0.0151272,0.000965116,NA	0.00284023,0.0156585,NA	6.9984,0.0218865,NA	-5.32604753840358,0.0616352779640451,NA	JAZF1	rs78307220	0.658906	0.658906	1	|GTeX_Finemapped=1	rs11550135,rs13241127	0.287108,0.0534493	0.340557	0.999993	0.142717	0.49993	0.15742	0.155047	0.0305624	FALSE	FALSE	FALSE	FALSE	FALSE	FALSE	FALSE	FALSE	FALSE
Diastolic_Max_INT	qt	Vitals	Vitals	diastolic blood pressure (DBP, maximum, inv-normal transformed)	7_74060734-74388497	EUR,AFR,EAS	1	2	1	rs79278453	0.5	74326704	G,NA,NA	A,NA,NA	0.993042,NA,NA	-0.0989258,NA,NA	0.0130382,NA,NA	13.4862,NA,NA	-7.58738169379209,NA,NA	CCL26	rs79278453	0.5	0.5	1	|GTeX_Finemapped=1	rs587624324	0.5	0.5	1	0.5	0.5	0.015996	0.0517167	0.040868	TRUE	FALSE	FALSE	FALSE	FALSE	FALSE	FALSE	TRUE	FALSE
Diastolic_Max_INT	qt	Vitals	Vitals	diastolic blood pressure (DBP, maximum, inv-normal transformed)	7_74060734-74388497	EUR,AFR,EAS	2	1	1	rs200205449	0.980552	74187771	A,A,NA	G,G,NA	0.5586,0.8101,NA	0.0102618,0.0150079,NA	0.00218261,0.00522012,NA	5.5882,2.39361,NA	4.70161870421193,2.87501053615626,NA	NCF1	rs200205449	0.980552	0.980552	1	|Promoter=1			0	0.999982	0.874381	0.495652	0.015996	0.0517167	0.040868	TRUE	TRUE	FALSE	TRUE	FALSE	FALSE	FALSE	TRUE	TRUE
Diastolic_Max_INT	qt	Vitals	Vitals	diastolic blood pressure (DBP, maximum, inv-normal transformed)	7_96439150-96534109	EUR,AFR,EAS	1	2	1	rs10268220	0.503402	96527122	C,T,C	T,C,T	0.5636,0.7897,0.5694	0.0181869,-0.0172738,0.00831687	0.00218532,0.00502414,0.0178212	16.064,3.23235,0.193327	8.32230520015375,-3.4381605608124,0.466684061679348	DLX6	rs10268220	0.503402	0.503402	1	|GTeX_Finemapped=1	rs10272991	0.496597	0.496597	1	0.983095	0.329986	0.000640491	1.43391e-05	0.0102096	TRUE	TRUE	FALSE	TRUE	FALSE	FALSE	FALSE	TRUE	TRUE
Diastolic_Max_INT	qt	Vitals	Vitals	diastolic blood pressure (DBP, maximum, inv-normal transformed)	7_99534030-99840461	EUR,AFR,EAS	1	73	0.620678	rs2293479	0.0729255	99703958	T,T,T	C,C,C	0.7078,0.8321,0.5248	-0.0146331,-0.0059874,0.0036201	0.00238313,0.00547771,0.0176705	9.08422,0.561659,0.0769239	-6.14028609433812,-1.09304800728772,0.204866868509663	AP4M1	rs2293479,rs6465762,rs59261051,rs1534310,rs10281368,rs6974305	0.0729255,0.0341929,0.0301099,0.0295018,0.0231462,0.0175127	0.207389	0.914,0.721,1,0.502,1,0.882	|Promoter=1,|GTeX_Finemapped=1,|GTeX_Finemapped=1,|Promoter=1|ABC=1,|GTeX_Finemapped=1,|GTeX_Finemapped=1	rs1015538,rs10228764,rs10252884,rs1043915,rs1052482,rs1060544,rs1061230,rs1138417,rs11767968,rs12666107,rs12666425,rs12705070,rs12705071,rs13230744,rs1618851,rs1623264,rs1636975,rs1636978,rs1637001,rs1727122,rs1727123,rs1727124,rs1727125,rs1727130,rs1727132,rs1727133,rs1727134,rs1727138,rs1727139,rs1727140,rs1727144,rs1963304,rs2005763,rs2070215,rs2141160,rs2257213,rs2272344,rs2272345,rs2528900,rs2906645,rs2950517,rs2950520,rs34031156,rs34666036,rs36019559,rs3779045,rs3779046,rs3823642,rs4134903,rs4424195,rs4729576,rs55796551,rs6465761,rs6465764,rs6465765,rs6465766,rs6948729,rs6950205,rs6953441,rs6960458,rs7788301,rs7811662,rs858505,rs858507,rs858509,rs858514,rs866500	0.0034261,0.0165948,0.0125036,0.0200112,0.0104291,0.0245148,0.00498506,0.0030306,0.00894796,0.00401582,0.0151805,0.0140071,0.0490737,0.0044383,0.00475754,0.00754709,0.00569386,0.00786187,0.00770853,0.00586666,0.00594751,0.00680683,0.00594758,0.00369312,0.00595901,0.00476776,0.00786187,0.00377261,0.00390241,0.00395937,0.00915746,0.00339414,0.00304622,0.0564301,0.0185775,0.00284612,0.00964263,0.011269,0.00503991,0.00261932,0.00944781,0.0067666,0.0133536,0.00313547,0.00569272,0.0126731,0.0127279,0.00692694,0.0247925,0.0103611,0.0222402,0.00401444,0.0128262,0.012741,0.0156678,0.0097898,0.0094367,0.0558985,0.0249765,0.00964261,0.00964261,0.0115505,0.00823391,0.00721991,0.00898892,0.00794444,0.00269177	0.744618	1	0.381867	0.338179	0.0332348	0.0580333	0.00289562	TRUE	FALSE	FALSE	FALSE	FALSE	FALSE	FALSE	TRUE	FALSE
Diastolic_Max_INT	qt	Vitals	Vitals	diastolic blood pressure (DBP, maximum, inv-normal transformed)	7_99534030-99840461	EUR,AFR,EAS	2	4	0.728614	rs138791019	0.650258	99767773	G,NA,NA	A,NA,NA	0.98509,NA,NA	0.0465378,NA,NA	0.00894266,NA,NA	6.70993,NA,NA	5.2040220694961,NA,NA	GPC2	rs138791019	0.650258	0.650258	0.98	|Exon=1	rs141862851,rs188243493,rs4134892	0.153946,0.0379604,0.14057	0.332476	0.969821	0.499273	0.497109	0.0332348	0.0580333	0.00289562	TRUE	FALSE	FALSE	FALSE	FALSE	FALSE	FALSE	TRUE	FALSE
Diastolic_Max_INT	qt	Vitals	Vitals	diastolic blood pressure (DBP, maximum, inv-normal transformed)	8_120351800-120466959	EUR,AFR,EAS	1	48	0.904118	rs11780200	0.0385634	120458521	G,G,NA	A,A,NA	0.8161,0.8419,NA	0.0201849,0.0174198,NA	0.00279757,0.00561198,NA	12.2686,2.71919,NA	7.21515458058243,3.10403814696417,NA	NOV	rs11780200,rs10505361,rs17189020,rs11775209,rs11778277,rs7017173,rs17792124,rs10505359,rs73713572,rs746642,rs17188373,rs3928531,rs722783,rs73713574,rs10505356,rs10505357,rs11783683,rs60859300,rs17188194,rs10575,rs11782840,rs17792171,rs1057732,rs11526,rs11775043,rs11785549,rs14324,rs77504886,rs10505362,rs61064779,rs115372142,rs11786524,rs56013326,rs7341594,rs1461696,rs11786573,rs11779998,rs11784242,rs7012790,rs76526805,rs1461693,rs57333327,rs73709779,rs11780146,rs55883962,rs73709778,rs6996275,rs56774448	0.0385634,0.0384089,0.0384089,0.0375293,0.0363996,0.0363996,0.0313697,0.0305458,0.0305458,0.0304693,0.03041,0.03041,0.03041,0.03041,0.030245,0.030245,0.030245,0.0299264,0.0279003,0.0265974,0.0259635,0.0255788,0.025089,0.024539,0.024539,0.024539,0.024539,0.0244307,0.0227211,0.0167277,0.00515709,0.00457458,0.00447522,0.00432161,0.00423066,0.00412939,0.00394731,0.00387465,0.00373492,0.00367319,0.0036622,0.003405,0.00317809,0.00316923,0.00316923,0.00316923,0.00305371,0.0028477	0.951879	1,1,1,1,1,1,1,1,1,1,1,1,1,1,1,1,1,1,1,1,1,1,1,1,1,1,1,1,1,1,1,1,1,1,1,1,1,1,1,1,1,1,1,1,1,1,1,1	|eQTLGen_Finemapped=1,|eQTLGen_Finemapped=1,|eQTLGen_Finemapped=1,|eQTLGen_Finemapped=1,|eQTLGen_Finemapped=1,|eQTLGen_Finemapped=1,|eQTLGen_Finemapped=1,|EpiMap=1,|EpiMap=1|ABC=1,|eQTLGen_Finemapped=1,|EpiMap=1|ABC=1,|EpiMap=1|ABC=1,|eQTLGen_Finemapped=1|EpiMap=1,|eQTLGen_Finemapped=1,|EpiMap=1,|EpiMap=1,|EpiMap=1,|EpiMap=1|ABC=1,|EpiMap=1|ABC=1,|Exon=1,|Exon=1,|eQTLGen_Finemapped=1,|Exon=1,|Exon=1,|Exon=1|EpiMap=1,|Exon=1|EpiMap=1,|Exon=1,|EpiMap=1,|eQTLGen_Finemapped=1,|EpiMap=1,|Promoter=1|GTeX_Finemapped=1|ABC=1,|GTeX_Finemapped=1|eQTLGen_Finemapped=1,|Exon=1|GTeX_Finemapped=1|ABC=1,|GTeX_Finemapped=1|eQTLGen_Finemapped=1,|GTeX_Finemapped=1|EpiMap=1,|GTeX_Finemapped=1|eQTLGen_Finemapped=1,|GTeX_Finemapped=1|eQTLGen_Finemapped=1,|GTeX_Finemapped=1|ABC=1|Cicero=1,|GTeX_Finemapped=1|EpiMap=1,|EpiMap=1|Roadmap=1,|GTeX_Finemapped=1,|GTeX_Finemapped=1|eQTLGen_Finemapped=1,|eQTLGen_Finemapped=1,|GTeX_Finemapped=1|eQTLGen_Finemapped=1,|GTeX_Finemapped=1|eQTLGen_Finemapped=1,|eQTLGen_Finemapped=1,|GTeX_Finemapped=1|eQTLGen_Finemapped=1,|GTeX_Finemapped=1			0	1	0.86175	0.486749	0.00435137	0.00457796	0.0110618	TRUE	TRUE	FALSE	TRUE	FALSE	FALSE	FALSE	TRUE	TRUE
Diastolic_Max_INT	qt	Vitals	Vitals	diastolic blood pressure (DBP, maximum, inv-normal transformed)	8_143905486-144064882	EUR,AFR,EAS	1	8	0.987878	rs9643358	0.428035	144003138	G,G,G	C,C,C	0.5149,0.879,0.7133	0.0150384,0.027367,-0.00509208	0.00216853,0.00627805,0.0195134	11.3907,4.88417,0.100109	6.93483604100474,4.35915610739003,-0.260952986153105	CYP11B2	rs9643358,rs4539,rs4546,rs28659182,rs7831617,rs1799998,rs10087214	0.428035,0.162957,0.146135,0.0588814,0.0486162,0.0376248,0.0352458	0.917495	0.655,1,1,1,1,1,1	|EpiMap=1,|Exon=1,|Exon=1,|Promoter=1,|EpiMap=1,|Promoter=1,|Promoter=1	rs10099658	0.0406734	0.0406734	1	0.987534	0.329769	0.0449334	0.0164768	0.00586492	TRUE	TRUE	FALSE	TRUE	FALSE	FALSE	FALSE	TRUE	TRUE
Diastolic_Max_INT	qt	Vitals	Vitals	diastolic blood pressure (DBP, maximum, inv-normal transformed)	8_95685147-95749023	EUR,AFR,EAS	1	26	0.852863	rs11785	0.0520888	95718314	C,C,T	T,T,C	0.6093,0.97731,0.5298	0.0134057,0.0188786,-0.012713	0.00222129,0.0137492,0.0176802	8.79894,0.770234,0.325961	6.03509672307533,1.37306897855875,-0.719052951889685	ESRP1	rs11785,rs7842716,rs7842400,rs2288260,rs7842246,rs12546282,rs7464856,rs112123474,rs7017996,rs12545776,rs7010722,rs1046155,rs15726,rs1046163,rs55716822,rs15710,rs6992360	0.0520888,0.0488951,0.0472902,0.0418819,0.0395019,0.0394785,0.0358943,0.0357282,0.0355813,0.0339882,0.029456,0.0294505,0.0284731,0.0280634,0.026416,0.020929,0.0161283	0.589245	1,1,1,1,1,1,1,1,1,1,1,1,1,1,1,1,1	|Exon=1,|EpiMap=1,|GTeX_Finemapped=1,|EpiMap=1,|GTeX_Finemapped=1,|EpiMap=1,|GTeX_Finemapped=1,|GTeX_Finemapped=1,|GTeX_Finemapped=1,|EpiMap=1,|Exon=1,|Exon=1,|Exon=1,|Exon=1,|GTeX_Finemapped=1,|Exon=1,|GTeX_Finemapped=1	rs13248437,rs2722874,rs2722876,rs2722883,rs28659779,rs34733016,rs66526872,rs7387164,rs7812489	0.0517613,0.0368282,0.0499204,0.0485157,0.0251102,0.0512917,0.0108122,0.0388692,0.050057	0.363166	1	0.355987	0.409458	0.0338812	0.0086406	0.00124088	TRUE	FALSE	FALSE	FALSE	FALSE	FALSE	FALSE	TRUE	FALSE
Diastolic_Max_INT	qt	Vitals	Vitals	diastolic blood pressure (DBP, maximum, inv-normal transformed)	9_130622946-130630233	EUR,AFR,EAS	1	2	0.922549	rs913987	0.503141	130629139	G,T,G	T,G,T	0.8181,0.6301,0.9127	-0.0185578,0.00826152,-0.0411502	0.00280947,0.00424097,0.0312617	10.402,1.28894,0.725683	-6.60544515513602,1.94802604121227,-1.31631357219857	AK1	rs913987,rs4837197	0.503141,0.462851	0.965992	0.99,0.962	|Exon=1,|eQTLGen_Finemapped=1			0	1	0.62537	0.51623	0.00256697	6.4741e-09	0.00146219	TRUE	FALSE	FALSE	FALSE	FALSE	FALSE	FALSE	TRUE	FALSE
Diastolic_Max_INT	qt	Vitals	Vitals	diastolic blood pressure (DBP, maximum, inv-normal transformed)	9_135899711-136399711	EUR,AFR,EAS	1	1	1	rs115478735	0.999999	136149711	A,A,A	T,T,T	0.8161,0.98714,0.96627	0.0243018,0.0478746,0.0680348	0.00279757,0.018172,0.0488794	17.4283,2.07441,0.785273	8.6867531464807,2.63452564384768,1.39189106249258	ABO	rs115478735	0.999999	0.999999	1	|Promoter=1|ABC=1			0	1	0.876732	0.360761	0.156152	0.125829	0.0378485	FALSE	FALSE	FALSE	FALSE	FALSE	FALSE	FALSE	FALSE	FALSE
Diastolic_Max_INT	qt	Vitals	Vitals	diastolic blood pressure (DBP, maximum, inv-normal transformed)	9_135899711-136399711	EUR,AFR,EAS	2	3	1	rs61696148	0.517086	136153544	A,A,A	T,T,T	0.7962,0.92814,0.88	-0.0176791,0.0104534,-0.0745533	0.00269048,0.00792797,0.0271551	10.3011,0.727418,2.21878	-6.57098361630638,1.31854686634788,-2.74546217837533	TTF1	rs61696148,rs12683493,rs8176630	0.517086,0.298387,0.139705	0.955178	0.798,1,1	|GTeX_Finemapped=1,|GTeX_Finemapped=1,|GTeX_Finemapped=1			0	0.928789	0.428638	0.82545	0.156152	0.125829	0.0378485	FALSE	FALSE	TRUE	FALSE	FALSE	FALSE	FALSE	TRUE	FALSE
Diastolic_Max_INT	qt	Vitals	Vitals	diastolic blood pressure (DBP, maximum, inv-normal transformed)	9_34431974-34512552	EUR,AFR,EAS	1	4	0.970765	rs9657620	0.60372	34512552	G,A,G	A,G,A	0.6402,0.6188,0.6429	0.0156444,0.00389817,0.0118279	0.00225816,0.00421561,0.0184169	11.3696,0.449621,0.283391	6.9279413327665,0.924698916645515,0.642230777166624	DNAI1	rs9657620	0.60372	0.60372	0.99	|Promoter=1	rs4879801,rs7047622,rs7868688	0.249551,0.0419958,0.0575054	0.349052	1	0.302639	0.337224	0.00790193	0.0550571	0.00619514	TRUE	FALSE	FALSE	FALSE	FALSE	FALSE	FALSE	TRUE	FALSE
Diastolic_Mean_INT	qt	Vitals	Vitals	diastolic blood pressure (DBP, mean, inv-normal transformed)	10_104637548-105165256	EUR,AFR,EAS	1	24	0.977404	rs7917650	0.0800753	104937100	G,G,G	C,C,C	0.675,0.6989,0.7748	-0.0165864,-0.0150559,-0.0132139	0.00231376,0.00446214,0.0211254	12.1205,3.13049,0.274378	-7.14832134707143,-3.35704392959432,-0.603164910486902	NT5C2	rs7075552,rs6584541,rs12414232,rs10883843,rs11191602,rs12259163	0.0642061,0.0583214,0.0514473,0.0406392,0.0255209,0.0242426	0.264377	1,0.982,1,1,1,1	|ABC=1,|Exon=1|ABC=1,|EpiMap=1|ABC=1,|ABC=1,|ABC=1,|ABC=1	rs10883801,rs10883829,rs10883834,rs11191547,rs12785223,rs1541213,rs2148198,rs2153774,rs35195396,rs6584539,rs7067663,rs7074395,rs726010,rs763914,rs7901197,rs7910900,rs7917650,rs7920868	0.0106735,0.0305406,0.0366545,0.0322504,0.0492137,0.0315422,0.0519584,0.037717,0.0695944,0.0357785,0.0513329,0.0360911,0.0163324,0.0246435,0.0275164,0.0300055,0.0800753,0.0368089	0.688729	1	0.98117	0.360085	0.0189299	0.0352484	0.00903513	TRUE	TRUE	FALSE	TRUE	FALSE	FALSE	FALSE	TRUE	TRUE
Diastolic_Mean_INT	qt	Vitals	Vitals	diastolic blood pressure (DBP, mean, inv-normal transformed)	10_105585614-105618160	EUR,AFR,EAS	1	13	1	rs7091042	0.227577	105608625	C,C,C	T,T,T	0.94235,0.6467,0.98413	-0.0192464,-0.0365577,-0.0375702	0.00464949,0.00428236,0.0706104	4.45825,16.8601,0.225722	-4.13946475850039,-8.53681147778328,-0.532077427687706	SH3PXD2A	rs7091042,rs7920107,rs7916102,rs7920362,rs7905790,rs10736163,rs10786771,rs4918059,rs762033,rs1005113,rs762032,rs10883927,rs12354909	0.227577,0.100648,0.0864035,0.0816975,0.0793814,0.0700512,0.0700512,0.0638122,0.0558673,0.0466636,0.0298817,0.0283491,0.0275996	0.967983	1,1,1,1,1,1,1,1,1,1,1,1,1	|EpiMap=1,|EpiMap=1,|EpiMap=1,|EpiMap=1|ABC=1,|EpiMap=1|ABC=1,|EpiMap=1,|EpiMap=1,|EpiMap=1|ABC=1,|ABC=1,|ABC=1,|Promoter=1|ABC=1|Cicero=1,|EpiMap=1|ABC=1,|EpiMap=1|ABC=1			0	0.976457	1	0.365966	0.0149152	0.00481831	0.0328125	TRUE	TRUE	FALSE	TRUE	FALSE	FALSE	FALSE	TRUE	TRUE
Diastolic_Mean_INT	qt	Vitals	Vitals	diastolic blood pressure (DBP, mean, inv-normal transformed)	10_105585614-105618160	EUR,AFR,EAS	2	1	1	rs4918065	0.981147	105617578	T,T,T	C,C,C	0.7445,0.882,0.8294	0.0159895,0.00924349,0.0276725	0.00248475,0.00634499,0.0234591	9.9085,0.838131,0.623136	6.43505382835295,1.45681711082287,1.17960620825181	SH3PXD2A	rs4918065	0.981147	0.981147	1	|EpiMap=1			0	0.999964	0.157718	0.495289	0.0149152	0.00481831	0.0328125	TRUE	FALSE	FALSE	FALSE	FALSE	FALSE	FALSE	TRUE	FALSE
Diastolic_Mean_INT	qt	Vitals	Vitals	diastolic blood pressure (DBP, mean, inv-normal transformed)	10_105585614-105618160	EUR,AFR,EAS	3	2	0.864115	rs56093138	0.925483	105617908	A,A,A	C,C,C	0.7475,0.97579,0.7371	-0.00639694,0.0710159,0.016319	0.00249445,0.0133178,0.0200459	1.98576,7.01363,0.381327	-2.56446912144962,5.33240475153554,0.814081682538574	OBFC1	rs56093138	0.925483	0.925483	0.769	|eQTLGen_Finemapped=1	rs10883928	0.041664	0.041664	0.212814	0.969939	0.424264	0.0149152	0.00481831	0.0328125	FALSE	TRUE	FALSE	FALSE	FALSE	FALSE	FALSE	TRUE	FALSE
Diastolic_Mean_INT	qt	Vitals	Vitals	diastolic blood pressure (DBP, mean, inv-normal transformed)	10_114749734-114817009	EUR,AFR,EAS	1	3	1	rs61872784	0.842207	114798893	T,T,T	A,A,A	0.7137,0.7995,0.98909	0.0270535,0.0116125,0.105277	0.00239741,0.00511258,0.084948	28.8053,1.63592,0.667095	11.2844694899913,2.27135810099793,1.23931110797194	TCF7L2	rs61872784,rs12243326	0.842207,0.0862995	0.928507	1,1	|EpiMap=1,|ABC=1	rs11196211	0.067769	0.067769	0.998217	0.360942	0.566648	0.103101	0.0817244	0.0374664	FALSE	FALSE	FALSE	FALSE	FALSE	FALSE	FALSE	FALSE	FALSE
Diastolic_Mean_INT	qt	Vitals	Vitals	diastolic blood pressure (DBP, mean, inv-normal transformed)	10_114749734-114817009	EUR,AFR,EAS	2	1	1	rs35011184	0.999777	114749734	G,G,G	A,A,A	0.7416,0.95991,0.98413	0.0253357,0.0415934,0.0991898	0.0024756,0.0104345,0.0706104	23.8559,4.17289,0.795618	10.2341654548392,3.98614212468254,1.40474774254218	TCF7L2	rs35011184	0.999777	0.999777	1	|EpiMap=1			0	0.998599	0.992958	0.498841	0.103101	0.0817244	0.0374664	FALSE	TRUE	FALSE	FALSE	FALSE	FALSE	FALSE	TRUE	FALSE
Diastolic_Mean_INT	qt	Vitals	Vitals	diastolic blood pressure (DBP, mean, inv-normal transformed)	10_114749734-114817009	EUR,AFR,EAS	3	11	0.93467	rs10885409	0.206117	114808072	T,C,T	C,T,C	0.5099,0.8222,0.96429	0.0231424,-0.00541059,0.00360229	0.00216784,0.00535367,0.0475538	25.877,0.505576,0.0270494	10.6753265923684,-1.0106319590113,0.0757518852331465	TCF7L2	rs10885409,rs4077527,rs12718338,rs11196208,rs7077247,rs11196205,rs12265291,rs7895340,rs6585201,rs6585198,rs10885402	0.206117,0.150009,0.14384,0.106535,0.0989879,0.0926578,0.0718065,0.0413456,0.024906,0.0133247,0.0113933	0.960923	1,1,1,1,1,1,1,1,1,1,1	|EpiMap=1,|ABC=1,|ABC=1,|ABC=1,|EpiMap=1,|EpiMap=1,|ABC=1,|GTeX_Finemapped=1,|GTeX_Finemapped=1,|EpiMap=1,|EpiMap=1			0	0.999252	0.218342	0.373511	0.103101	0.0817244	0.0374664	FALSE	FALSE	FALSE	FALSE	FALSE	FALSE	FALSE	FALSE	FALSE
Diastolic_Mean_INT	qt	Vitals	Vitals	diastolic blood pressure (DBP, mean, inv-normal transformed)	10_115789375-115805056	EUR,AFR,EAS	1	1	1	rs1801253	0.976394	115805056	C,C,C	G,G,G	0.6849,0.5703,0.7877	0.0226493,0.00294065,0.0103207	0.00233278,0.00413497,0.0215788	21.5596,0.321499,0.198973	9.70914531160247,0.711165981857184,0.478279607763175	ADRB1	rs1801253	0.976394	0.976394	1	|Exon=1|eQTLGen_Finemapped=1|ABC=1|Cicero=1			0	1	0.483946	0.424488	0.0167594	0.0224033	0.0011976	TRUE	FALSE	FALSE	FALSE	FALSE	FALSE	FALSE	TRUE	FALSE
Diastolic_Mean_INT	qt	Vitals	Vitals	diastolic blood pressure (DBP, mean, inv-normal transformed)	10_118546046-118565501	EUR,AFR,EAS	1	1	1	rs10886010	0.999988	118546590	G,G,G	A,A,A	0.5765,0.6316,0.5595	0.0123407,-0.00395431,-0.0392234	0.00219323,0.00424351,0.017775	7.73591,0.45418,1.56323	5.62672405538863,-0.93184887039267,-2.20666104078762	HSPA12A	rs10886010	0.999988	0.999988	1	|EpiMap=1|ABC=1			0	0.999993	0.449859	0.756649	0.00271767	0.00556176	4.62121e-07	TRUE	FALSE	FALSE	FALSE	FALSE	FALSE	FALSE	TRUE	FALSE
Diastolic_Mean_INT	qt	Vitals	Vitals	diastolic blood pressure (DBP, mean, inv-normal transformed)	10_121415685-121433675	EUR,AFR,EAS	1	3	0.997127	rs2234962	0.511987	121429633	T,T,NA	C,C,NA	0.7813,0.98941,NA	0.0246451,0.0471489,NA	0.00262167,0.0199973,NA	20.2653,1.73553,NA	9.40053477363665,2.35776329804524,NA	BAG3	rs2234962,rs17617337,rs72840788	0.511987,0.429729,0.0582838	1	1,1,1	|Exon=1|EpiMap=1|ABC=1,|ABC=1,|Promoter=1|ABC=1			0	1	0.789228	0.5	0.0151932	0.0117868	0.00546926	TRUE	FALSE	FALSE	FALSE	FALSE	FALSE	FALSE	TRUE	FALSE
Diastolic_Mean_INT	qt	Vitals	Vitals	diastolic blood pressure (DBP, mean, inv-normal transformed)	10_126309448-126556015	EUR,AFR,EAS	1	8	0.927568	rs4962691	0.349921	126424137	T,C,T	C,T,C	0.5547,0.92057,0.5149	-0.0157088,0.00895614,0.000642103	0.0021805,0.00756983,0.0176566	12.2337,0.625701,0.0127851	-7.2042192157762,1.18313621309858,0.0363661746882186	FAM53B	rs4962691,rs10901814,rs3824765,rs4962693,rs4962692,rs2280450	0.349921,0.167192,0.0961044,0.0943017,0.0918021,0.0459512	0.845272	1,1,1,1,1,1	|EpiMap=1|ABC=1,|Exon=1|ABC=1,|Promoter=1|ABC=1,|EpiMap=1|ABC=1,|EpiMap=1|ABC=1,|ABC=1	rs12218394,rs2303611	0.0567686,0.0551543	0.111923	1	0.40057	0.321208	0.0571749	0.0715515	0.01119	TRUE	FALSE	FALSE	FALSE	FALSE	FALSE	FALSE	TRUE	FALSE
Diastolic_Mean_INT	qt	Vitals	Vitals	diastolic blood pressure (DBP, mean, inv-normal transformed)	10_17175484-17253358	EUR,AFR,EAS	1	40	0.936317	rs7089849	0.0687801	17249487	C,C,C	A,A,A	0.6451,0.7519,0.7798	-0.0167903,-0.00418664,0.0332301	0.00226488,0.00473929,0.0212953	12.9096,0.42363,0.925714	-7.32793790399491,-0.882507717400708,1.55616967124201	TRDMT1	rs7099222,rs3758418,rs7095324,rs7095223,rs2884038,rs34709865,rs57751544,rs7084476,rs17381591,rs2884039,rs11818636,rs17466418,rs11813029,rs7912093,rs45615636,rs35264795,rs34665628,rs56394211,rs12782687,rs12780845,rs56314943,rs56015036	0.0392581,0.0386245,0.0382315,0.0380315,0.0289537,0.027381,0.0269918,0.0246256,0.024208,0.0239224,0.0235449,0.0228485,0.0223498,0.0183121,0.0135331,0.0135047,0.0131436,0.0111157,0.00995892,0.00760133,0.00755425,0.00727645	0.480971	1,1,1,1,0.817,1,1,1,0.813,1,1,0.813,0.811,1,1,1,1,0.813,1,1,1,1	|GTeX_Finemapped=1,|GTeX_Finemapped=1|EpiMap=1|ABC=1,|GTeX_Finemapped=1,|GTeX_Finemapped=1,|GTeX_Finemapped=1|ABC=1,|GTeX_Finemapped=1,|GTeX_Finemapped=1|EpiMap=1,|Exon=1,|Exon=1|GTeX_Finemapped=1|ABC=1,|GTeX_Finemapped=1|ABC=1,|Promoter=1,|Promoter=1|GTeX_Finemapped=1|ABC=1,|Promoter=1|GTeX_Finemapped=1,|GTeX_Finemapped=1,|Promoter=1,|GTeX_Finemapped=1,|GTeX_Finemapped=1|ABC=1,|Exon=1|GTeX_Finemapped=1|ABC=1,|EpiMap=1,|EpiMap=1,|Exon=1,|GTeX_Finemapped=1	rs10490958,rs10795452,rs11595208,rs12783490,rs1885393,rs2181043,rs33993216,rs34070587,rs35016603,rs35932553,rs61517255,rs67564104,rs7072634,rs7082376,rs7085460,rs7089849,rs72775092,rs7912064	0.0131202,0.0129535,0.030699,0.00874568,0.0317502,0.0289921,0.0138286,0.0101497,0.0370287,0.014217,0.0132298,0.0687801,0.00918213,0.0144124,0.0464927,0.0687801,0.0372275,0.0102248	0.469814	1	0.257391	0.525894	0.109315	0.0268553	0.0045128	FALSE	FALSE	FALSE	FALSE	FALSE	FALSE	FALSE	FALSE	FALSE
Diastolic_Mean_INT	qt	Vitals	Vitals	diastolic blood pressure (DBP, mean, inv-normal transformed)	10_18402179-18464579	EUR,AFR,EAS	1	5	0.98319	rs10828277	0.598994	18443726	T,C,C	C,T,T	0.5229,0.646,0.5754	-0.0182881,0.0151536,0.0063816	0.00216969,0.00428044,0.0178529	16.4573,3.39811,0.142214	-8.42889998110329,3.5401968021979,0.357454531196612	CACNB2	rs10828277,rs10740993,rs10764325,rs2840320,rs10740995	0.598994,0.104772,0.103935,0.103457,0.0544104	0.965568	1,1,1,1,1	|GTeX_Finemapped=1,|GTeX_Finemapped=1,|GTeX_Finemapped=1,|GTeX_Finemapped=1,|GTeX_Finemapped=1			0	1	0.999726	0.294754	0.0132108	0.0100579	0.0375907	TRUE	TRUE	FALSE	TRUE	FALSE	FALSE	FALSE	TRUE	TRUE
Diastolic_Mean_INT	qt	Vitals	Vitals	diastolic blood pressure (DBP, mean, inv-normal transformed)	10_18402179-18464579	EUR,AFR,EAS	2	2	0.965696	rs10828278	0.719473	18447295	T,T,T	C,C,C	0.8827,0.8404,0.7381	-0.0213625,0.00588573,0.0133208	0.00336787,0.00558917,0.0200705	9.64724,0.534151,0.295094	-6.34302986754239,1.0530597566365,0.663700455892977	CACNB2	rs10828278,rs11012812	0.719473,0.23226	0.951733	0.655,1	|EpiMap=1,|EpiMap=1			0	0.955112	0.600002	0.343598	0.0132108	0.0100579	0.0375907	TRUE	FALSE	FALSE	FALSE	FALSE	FALSE	FALSE	TRUE	FALSE
Diastolic_Mean_INT	qt	Vitals	Vitals	diastolic blood pressure (DBP, mean, inv-normal transformed)	10_22861490-22984779	EUR,AFR,EAS	1	2	0.96895	rs10741007	0.718428	22882139	T,T,NA	C,C,NA	0.94831,0.993192,NA	0.0365591,-0.038193,NA	0.00489478,0.0248932,NA	13.0926,0.903223,NA	7.46899758518258,-1.53427442032362,NA	PIP4K2A	rs10741007,rs10732435	0.718428,0.27938	0.997808	1,0.655	|EpiMap=1,|EpiMap=1			0	1	0.399115	0.5	0.0979983	0.0220485	0.0181889	TRUE	FALSE	FALSE	FALSE	FALSE	FALSE	FALSE	TRUE	FALSE
Diastolic_Mean_INT	qt	Vitals	Vitals	diastolic blood pressure (DBP, mean, inv-normal transformed)	10_30300787-30335520	EUR,AFR,EAS	1	1	1	rs9337951	0.99992	30317073	G,G,G	A,A,A	0.6511,0.97655,0.97718	0.0296634,0.0145031,-0.0112207	0.00227372,0.0135266,0.0590933	38.1753,0.547242,0.0708866	13.0461974209665,1.0721910901483,-0.189881086349891	KIAA1462	rs9337951	0.99992	0.99992	1	|Exon=1|GTeX_Finemapped=1|EpiMap=1|ABC=1			0	1	0.456506	0.350708	0.0339328	0.000547861	0.0437395	TRUE	FALSE	FALSE	FALSE	FALSE	FALSE	FALSE	TRUE	FALSE
Diastolic_Mean_INT	qt	Vitals	Vitals	diastolic blood pressure (DBP, mean, inv-normal transformed)	10_30300787-30335520	EUR,AFR,EAS	2	9	0.637994	rs55885169	0.331722	30313663	C,C,C	T,T,T	0.5755,0.6286,0.6974	-0.0240795,0.00559113,0.0182005	0.00219255,0.00423641,0.0192092	27.3332,0.728371,0.464215	-10.9824177327769,1.31978019124683,0.947488703329655	KIAA1462	rs55885169,rs7071535,rs2185724,rs11007869,rs2505084,rs2478839,rs1063205,rs943440,rs943438	0.331722,0.242845,0.132952,0.0619373,0.0576535,0.0411246,0.0375914,0.0311613,0.016117	0.953104	1,0.817,1,1,1,1,1,1,1	|GTeX_Finemapped=1,|GTeX_Finemapped=1|ABC=1,|Exon=1|GTeX_Finemapped=1|ABC=1,|GTeX_Finemapped=1|ABC=1,|GTeX_Finemapped=1|EpiMap=1,|Exon=1|GTeX_Finemapped=1|EpiMap=1|ABC=1,|Exon=1|GTeX_Finemapped=1|EpiMap=1,|GTeX_Finemapped=1|EpiMap=1,|GTeX_Finemapped=1			0	0.999563	0.418069	0.4142	0.0339328	0.000547861	0.0437395	TRUE	FALSE	FALSE	FALSE	FALSE	FALSE	FALSE	TRUE	FALSE
Diastolic_Mean_INT	qt	Vitals	Vitals	diastolic blood pressure (DBP, mean, inv-normal transformed)	10_31171626-31369709	EUR,AFR,EAS	1	12	0.921172	rs2995654	0.403754	31289589	A,A,NA	C,C,NA	0.8022,0.98336,NA	-0.0247268,-0.0319621,NA	0.00272055,0.016002,NA	18.9998,1.33929,NA	-9.088897465586,-1.99738157730284,NA	ZNF438	rs2995654,rs3006582,rs7095095,rs2934648,rs67326273,rs2934646,rs9417827,rs2994634,rs66559404,rs3006588,rs2994626,rs2994648	0.403754,0.124428,0.0671051,0.0565744,0.0533609,0.0510094,0.0472299,0.0450288,0.0440381,0.0256721,0.0222812,0.0221001	0.962582	1,1,1,1,1,1,1,1,1,1,1,1	|EpiMap=1|ABC=1,|EpiMap=1,|EpiMap=1,|EpiMap=1,|ABC=1,|eQTLGen_Finemapped=1,|eQTLGen_Finemapped=1,|EpiMap=1,|ABC=1,|ABC=1,|Exon=1|EpiMap=1,|EpiMap=1|ABC=1			0	1	0.601811	0.491108	0.0152426	0.0164984	0.0306887	TRUE	FALSE	FALSE	FALSE	FALSE	FALSE	FALSE	TRUE	FALSE
Diastolic_Mean_INT	qt	Vitals	Vitals	diastolic blood pressure (DBP, mean, inv-normal transformed)	10_44483521-44664524	EUR,AFR,EAS	1	2	0.997943	rs2802492	0.538537	44552242	A,G,A	G,A,G	0.6541,0.6498,0.6131	-0.015807,0.00221095,-0.00584514	0.00227832,0.004291,0.0181183	11.4005,0.217258,0.126684	-6.93800695249131,0.515252854812398,-0.322609737116617	HNRNPF	rs2802492,rs2802493	0.538537,0.435987	0.974524	0.882,0.798	|GTeX_Finemapped=1,|GTeX_Finemapped=1			0	1	0.486117	0.267282	0.00668397	0.153209	0.0080887	TRUE	FALSE	FALSE	FALSE	FALSE	FALSE	FALSE	TRUE	FALSE
Diastolic_Mean_INT	qt	Vitals	Vitals	diastolic blood pressure (DBP, mean, inv-normal transformed)	10_44483521-44664524	EUR,AFR,EAS	2	3	0.73416	rs72784819	0.755786	44560005	C,C,NA	T,T,NA	0.95924,0.8676,NA	-0.00826587,0.0267179,NA	0.00548063,0.00603952,NA	0.88106,5.0134,NA	-1.5081970503391,4.42384494131984,NA	CXCL12	rs72784819,rs11817296	0.755786,0.0487701	0.804556	1,1	|EpiMap=1,|EpiMap=1	rs72782918	0.188166	0.188166	0.509465	0.999342	0.558384	0.00668397	0.153209	0.0080887	FALSE	FALSE	FALSE	FALSE	FALSE	FALSE	FALSE	FALSE	FALSE
Diastolic_Mean_INT	qt	Vitals	Vitals	diastolic blood pressure (DBP, mean, inv-normal transformed)	10_63484209-63533334	EUR,AFR,EAS	1	2	1	rs57541197	0.537014	63511306	G,G,NA	A,A,NA	0.8708,0.96747,NA	0.0293841,0.009658,NA	0.00323088,0.0115384,NA	19.0232,0.395153,NA	9.09476675085426,0.837031130832698,NA	ARID5B	rs57541197	0.537014	0.537014	1	|ABC=1	rs72831344	0.462906	0.462906	1	0.336516	0.499993	0.0175003	0.0173608	0.0157318	TRUE	FALSE	FALSE	FALSE	FALSE	FALSE	FALSE	TRUE	FALSE
Diastolic_Mean_INT	qt	Vitals	Vitals	diastolic blood pressure (DBP, mean, inv-normal transformed)	10_64455770-64564934	EUR,AFR,EAS	1	3	0.948393	rs11592442	0.487282	64533904	T,T,T	A,A,A	0.5984,0.95991,0.8185	0.017918,-0.0111537,0.00354463	0.00221064,0.0104345,0.0228948	15.2791,0.544993,0.0570197	8.10534505844461,-1.0689252000575,0.154822492443699	ADO	rs11592442,rs10995311,rs11527181	0.487282,0.343259,0.164232	0.994773	1,1,1	|GTeX_Finemapped=1,|Exon=1|GTeX_Finemapped=1|ABC=1,|GTeX_Finemapped=1			0	1	0.27911	0.426455	0.00566782	0.102577	0.00230151	TRUE	FALSE	FALSE	FALSE	FALSE	FALSE	FALSE	TRUE	FALSE
Diastolic_Mean_INT	qt	Vitals	Vitals	diastolic blood pressure (DBP, mean, inv-normal transformed)	10_94208397-94485763	EUR,AFR,EAS	1	1	1	rs2497318	0.99772	94432000	C,C,C	T,T,T	0.5417,0.8699,0.881	0.0162134,0.0348851,0.0219481	0.00217499,0.00608462,0.0272535	13.0447,8.00667,0.376102	7.45447105503933,5.73332434893223,0.805331425321518	HHEX	rs2497318	0.99772	0.99772	1	|GTeX_Finemapped=1			0	0.989006	0.999999	0.3741	0.124467	0.0133106	0.00675255	FALSE	TRUE	FALSE	FALSE	FALSE	FALSE	FALSE	TRUE	FALSE
Diastolic_Mean_INT	qt	Vitals	Vitals	diastolic blood pressure (DBP, mean, inv-normal transformed)	10_94208397-94485763	EUR,AFR,EAS	2	1	1	rs10882106	0.996407	94480334	C,C,T	T,T,C	0.6252,0.9584,0.8115	-0.0181201,0.0206524,0.0118937	0.00223873,0.0102515,0.0225623	15.2383,1.35705,0.223232	-8.09391932032894,2.01457347705214,0.527149271129273	HHEX	rs10882106	0.996407	0.996407	1	|Cicero=1			0	0.999998	0.654847	0.334719	0.124467	0.0133106	0.00675255	FALSE	FALSE	FALSE	FALSE	FALSE	FALSE	FALSE	FALSE	FALSE
Diastolic_Mean_INT	qt	Vitals	Vitals	diastolic blood pressure (DBP, mean, inv-normal transformed)	10_96012950-96040394	EUR,AFR,EAS	1	5	0.9823	rs2274224	0.47027	96039597	G,C,C	C,G,G	0.5437,0.5893,0.5377	0.0197924,-0.0114887,-0.0174665	0.00217574,0.00416079,0.0176991	19.0316,2.23963,0.48984	9.09685899969666,-2.76118237161693,-0.986858088829376	PLCE1	rs2274224,rs11187838,rs57866767,rs10786156	0.47027,0.276877,0.136263,0.0408321	0.924242	1,1,1,1	|GTeX_Finemapped=1,|GTeX_Finemapped=1,|GTeX_Finemapped=1,|GTeX_Finemapped=1	rs7080472	0.0540762	0.0540762	1	0.934629	0.475939	0.00705587	0.00044946	0.00155005	TRUE	TRUE	FALSE	TRUE	FALSE	FALSE	FALSE	TRUE	TRUE
Diastolic_Mean_INT	qt	Vitals	Vitals	diastolic blood pressure (DBP, mean, inv-normal transformed)	10_99824323-100026791	EUR,AFR,EAS	1	2	1	rs1983864	0.55295	100017453	T,T,G	G,G,T	0.659,0.94251,0.6081	-0.017833,0.0208549,-0.012982	0.00228608,0.00879361,0.0180763	14.2107,1.75175,0.325462	-7.80068938969765,2.37159710289631,-0.718177945707916	LOXL4	rs1983864,rs878177	0.55295,0.435812	0.988762	1,1	|Exon=1|ABC=1,|EpiMap=1			0	1	0.782034	0.386276	0.015884	0.0396471	0.00385045	TRUE	FALSE	FALSE	FALSE	FALSE	FALSE	FALSE	TRUE	FALSE
Diastolic_Mean_INT	qt	Vitals	Vitals	diastolic blood pressure (DBP, mean, inv-normal transformed)	11_100510448-100543510	EUR,AFR,EAS	1	1	1	rs1032777	0.967311	100512452	T,T,C	C,C,T	0.6223,0.6657,0.92857	0.0195481,-0.000711801,-0.031622	0.00223531,0.00433909,0.0342638	17.6523,0.0606322,0.448477	8.74514049505438,-0.164043843294331,-0.922898219111716	ARHGAP42	rs1032777	0.967311	0.967311	1	|EpiMap=1			0	1	0.473258	0.245032	0.00328093	0.000184205	4.47631e-05	TRUE	FALSE	FALSE	FALSE	FALSE	FALSE	FALSE	TRUE	FALSE
Diastolic_Mean_INT	qt	Vitals	Vitals	diastolic blood pressure (DBP, mean, inv-normal transformed)	11_100510448-100543510	EUR,AFR,EAS	2	6	0.997786	rs11224353	0.206308	100517805	G,G,G	A,A,A	0.7048,0.93268,0.5327	0.017032,0.0289212,0.0533478	0.00237586,0.00816899,0.0176866	12.121,3.3984,2.59194	7.16877257077437,3.54036423107385,3.0162835140728	TMEM133	rs11224353,rs1587647,rs12221896,rs10894997,rs55657437,rs11224360	0.206308,0.206308,0.140516,0.138561,0.138224,0.136572	0.966489	1,1,1,1,1,1	|eQTLGen_Finemapped=1,|eQTLGen_Finemapped=1,|eQTLGen_Finemapped=1,|eQTLGen_Finemapped=1,|eQTLGen_Finemapped=1,|eQTLGen_Finemapped=1			0	0.156133	0.994542	0.916369	0.00328093	0.000184205	4.47631e-05	FALSE	TRUE	TRUE	FALSE	FALSE	TRUE	FALSE	TRUE	TRUE
Diastolic_Mean_INT	qt	Vitals	Vitals	diastolic blood pressure (DBP, mean, inv-normal transformed)	11_10157396-10311337	EUR,AFR,EAS	1	2	1	rs17293593	0.929458	10186289	G,G,G	A,A,A	0.7883,0.8752,0.97718	-0.0234729,-0.0129701,-0.129401	0.0026528,0.00619363,0.0590933	18.0514,1.44068,1.54454	-8.84834891435464,-2.09410313499515,-2.18977447527892	ADM	rs17293593,rs59090117	0.929458,0.0359622	0.96542	1,1	|EpiMap=1,|EpiMap=1			0	1	0.941174	0.691444	0.0257902	0.0112802	0.00583715	TRUE	TRUE	FALSE	TRUE	FALSE	FALSE	FALSE	TRUE	TRUE
Diastolic_Mean_INT	qt	Vitals	Vitals	diastolic blood pressure (DBP, mean, inv-normal transformed)	11_117180921-117275561	EUR,AFR,EAS	1	1	1	rs12797557	0.983808	117254122	G,G,NA	A,A,NA	0.7306,0.95764,NA	-0.0211328,-0.010758,NA	0.00244271,0.0101631,NA	17.2934,0.537883,NA	-8.65137490737746,-1.05853528942941,NA	CEP164	rs12797557	0.983808	0.983808	0.931	|Promoter=1|EpiMap=1			0	1	0.316855	0.499999	0.0309534	0.0172057	0.0144815	TRUE	FALSE	FALSE	FALSE	FALSE	FALSE	FALSE	TRUE	FALSE
Diastolic_Mean_INT	qt	Vitals	Vitals	diastolic blood pressure (DBP, mean, inv-normal transformed)	11_130264515-130282078	EUR,AFR,EAS	1	1	1	rs11222084	0.996515	130273230	A,A,A	T,T,T	0.67,0.7912,0.97817	0.0382786,0.020001,0.0500336	0.00230471,0.00503614,0.0603879	61.2207,4.14614,0.390015	16.6088575135266,3.97149404107114,0.828536842645629	ADAMTS8	rs11222084	0.996515	0.996515	1	|GTeX_Finemapped=1|EpiMap=1|ABC=1			0	1	0.930245	0.41217	0.0466237	0.00949384	0.0368794	TRUE	TRUE	FALSE	TRUE	FALSE	FALSE	FALSE	TRUE	TRUE
Diastolic_Mean_INT	qt	Vitals	Vitals	diastolic blood pressure (DBP, mean, inv-normal transformed)	11_130264515-130282078	EUR,AFR,EAS	2	1	1	rs2291344	0.976575	130278924	G,T,G	T,G,T	0.501,0.6467,0.6329	0.0288416,-0.00802501,0.00648165	0.00216742,0.00428236,0.0183073	39.6758,1.21513,0.14068	13.3068809921473,-1.87396902642468,0.354047292610052	ADAMTS8	rs2291344	0.976575	0.976575	1	|GTeX_Finemapped=1|eQTLGen_Finemapped=1			0	1	0.539339	0.36018	0.0466237	0.00949384	0.0368794	TRUE	FALSE	FALSE	FALSE	FALSE	FALSE	FALSE	TRUE	FALSE
Diastolic_Mean_INT	qt	Vitals	Vitals	diastolic blood pressure (DBP, mean, inv-normal transformed)	11_133935551-134081670	EUR,AFR,EAS	1	15	0.82878	rs635024	0.238131	134034727	G,G,G	A,A,A	0.8241,0.7481,0.7302	0.0188769,0.00472247,-0.00897759	0.00284635,0.00471534,0.0198812	10.4799,0.499519,0.186029	6.43604368365994,0.493366208987265,1.57240533854832	JAM3	rs7358529,rs7115486,rs11223677,rs7936421,rs12273384,rs6590734,rs12294111,rs74724065,rs12287552,rs11223706,rs11603717	0.0958312,0.0564559,0.0524202,0.0466105,0.0446311,0.0371027,0.0332365,0.0285125,0.0274417,0.0270281,0.0171888	0.466459	1,1,1,1,1,1,1,1,1,1,1	|GTeX_Finemapped=1|ABC=1,|ABC=1,|GTeX_Finemapped=1|EpiMap=1,|Exon=1,|GTeX_Finemapped=1,|ABC=1,|GTeX_Finemapped=1,|EpiMap=1,|ABC=1,|EpiMap=1,|EpiMap=1	rs10894780,rs12270225,rs611384,rs635024	0.0339279,0.0844626,0.143403,0.238131	0.499924	1	0.276505	0.441917	0.0421868	0.00639182	0.00828461	TRUE	FALSE	FALSE	FALSE	FALSE	FALSE	FALSE	TRUE	FALSE
Diastolic_Mean_INT	qt	Vitals	Vitals	diastolic blood pressure (DBP, mean, inv-normal transformed)	11_16231935-16373664	EUR,AFR,EAS	1	1	1	rs10832571	0.999943	16261224	C,C,C	T,T,T	0.8082,0.97504,0.756	-0.0184418,-0.0284179,0.0249074	0.0027525,0.0131212,0.020546	10.6812,1.51818,0.64703	-6.70001816530427,-2.16580038411121,1.21227489535676	SOX6	rs10832571	0.999943	0.999943	1	|EpiMap=1			0	0.999999	0.704875	0.416677	0.00947634	0.00136633	9.04978e-05	TRUE	FALSE	FALSE	FALSE	FALSE	FALSE	FALSE	TRUE	FALSE
Diastolic_Mean_INT	qt	Vitals	Vitals	diastolic blood pressure (DBP, mean, inv-normal transformed)	11_1886775-1896777	EUR,AFR,EAS	1	1	1	rs61868776	0.968347	1890321	C,C,C	T,T,T	0.7435,0.6036,0.8512	0.023637,0.0179385,0.0120277	0.00248157,0.00418471,0.0247951	20.7824,4.74147,0.202305	9.52501843590952,4.28667697403165,0.485083746385375	LSP1	rs61868776	0.968347	0.968347	1	|Promoter=1			0	0.999996	0.170957	0.356153	0.00723599	0.0290565	0.00463666	TRUE	FALSE	FALSE	FALSE	FALSE	FALSE	FALSE	TRUE	FALSE
Diastolic_Mean_INT	qt	Vitals	Vitals	diastolic blood pressure (DBP, mean, inv-normal transformed)	11_1886775-1896777	EUR,AFR,EAS	2	3	0.979818	rs569550	0.899421	1887068	T,T,G	G,G,T	0.5865,0.8812,0.7163	-0.0171822,-0.0339321,0.018513	0.00220059,0.00632646,0.0195752	14.2358,7.08821,0.463084	-7.8079969462735,-5.36352083155509,0.945737463729617	LSP1	rs569550,rs4980389	0.899421,0.0258174	0.925238	0.93,1	|Promoter=1,|Exon=1|GTeX_Finemapped=1|ABC=1|Cicero=1	rs4980386	0.0470317	0.0470317	0.815572	1	0.417786	0.00723599	0.0290565	0.00463666	TRUE	TRUE	FALSE	TRUE	FALSE	FALSE	FALSE	TRUE	TRUE
Diastolic_Mean_INT	qt	Vitals	Vitals	diastolic blood pressure (DBP, mean, inv-normal transformed)	11_1886775-1896777	EUR,AFR,EAS	3	2	0.564294	rs55699011	0.909685	1890743	C,NA,NA	T,NA,NA	0.9672,NA,NA	-0.0362581,NA,NA	0.00608438,NA,NA	8.59611,NA,NA	-5.9592103057337,NA,NA	LSP1	rs55699011,rs138800260	0.909685,0.0715924	0.981277	1,1	|Promoter=1,|Promoter=1			0	0.906543	0.471636	0.492754	0.00723599	0.0290565	0.00463666	TRUE	FALSE	FALSE	FALSE	FALSE	FALSE	FALSE	TRUE	FALSE
Diastolic_Mean_INT	qt	Vitals	Vitals	diastolic blood pressure (DBP, mean, inv-normal transformed)	11_1886775-1896777	EUR,AFR,EAS	4	1	1	rs75957079	0.957028	1892161	G,NA,NA	A,NA,NA	0.95626,NA,NA	0.0364676,NA,NA	0.00529888,NA,NA	11.2294,NA,NA	6.88213358294583,NA,NA	LSP1	rs75957079	0.957028	0.957028	1	|Exon=1|GTeX_Finemapped=1|ABC=1			0	0.795635	0.436545	0.48358	0.00723599	0.0290565	0.00463666	FALSE	FALSE	FALSE	FALSE	FALSE	FALSE	FALSE	FALSE	FALSE
Diastolic_Mean_INT	qt	Vitals	Vitals	diastolic blood pressure (DBP, mean, inv-normal transformed)	11_1901467-1902768	EUR,AFR,EAS	1	2	1	rs621679	0.83986	1902768	G,G,A	A,A,G	0.6133,0.7405,0.5863	-0.017611,-0.0350043,0.0154379	0.0022253,0.00466955,0.0179176	14.6034,13.1827,0.410155	-7.91398912506179,-7.49628979237828,0.86160534893066	LSP1	rs621679,rs620315	0.83986,0.16014	1	0.906,0.906	|Exon=1,|Exon=1			0	1	1	0.420032	9.12463e-06	0.0664203	6.4741e-09	TRUE	TRUE	FALSE	TRUE	FALSE	FALSE	FALSE	TRUE	TRUE
Diastolic_Mean_INT	qt	Vitals	Vitals	diastolic blood pressure (DBP, mean, inv-normal transformed)	11_1901467-1902768	EUR,AFR,EAS	2	2	0.956146	rs620330	0.70867	1902485	T,T,T	C,C,C	0.7992,0.98865,0.62	-0.00558143,-0.0498406,-0.0197691	0.00270521,0.0193236,0.0181801	1.40791,2.00432,0.557744	-2.06321505539311,-2.5792605932642,-1.08740325960803	LSP1	rs620330,rs2271439	0.70867,0.290935	0.999605	0.906,0.906	|Exon=1,|Exon=1			0	0.999546	0.216214	0.432974	9.12463e-06	0.0664203	6.4741e-09	TRUE	FALSE	FALSE	FALSE	FALSE	FALSE	FALSE	TRUE	FALSE
Diastolic_Mean_INT	qt	Vitals	Vitals	diastolic blood pressure (DBP, mean, inv-normal transformed)	11_1901467-1902768	EUR,AFR,EAS	3	3	0.740098	rs4980383	0.884218	1902097	C,C,C	T,T,T	0.5487,0.7458,0.879	0.0161874,0.0162496,0.020459	0.00217777,0.00470119,0.0270581	12.9741,3.26179,0.347192	7.43301634240531,3.45648654915032,0.756113696083613	LSP1	rs4980383,rs621679,rs620315	0.884218,0.0498438,0.0486548	0.982717	0.99,0.906,0.906	|Exon=1,|Exon=1,|Exon=1			0	0.92598	0.127669	0.418384	9.12463e-06	0.0664203	6.4741e-09	TRUE	FALSE	FALSE	FALSE	FALSE	FALSE	FALSE	TRUE	FALSE
Diastolic_Mean_INT	qt	Vitals	Vitals	diastolic blood pressure (DBP, mean, inv-normal transformed)	11_27646247-27736207	EUR,AFR,EAS	1	1	1	rs11030119	0.962846	27728102	G,G,G	A,A,A	0.7177,0.6846,0.93651	0.0188795,0.0113619,-0.00425987	0.0024076,0.00440511,0.0361889	14.3519,2.0043,0.04273	7.84162651603256,2.57925454755954,-0.117712060880546	BDNF	rs11030119	0.962846	0.962846	1	|EpiMap=1|ABC=1			0	1	0.71054	0.379153	0.0145551	0.0741514	0.00737724	TRUE	FALSE	FALSE	FALSE	FALSE	FALSE	FALSE	TRUE	FALSE
Diastolic_Mean_INT	qt	Vitals	Vitals	diastolic blood pressure (DBP, mean, inv-normal transformed)	11_36181869-36255692	EUR,AFR,EAS	1	3	0.966896	rs11033473	0.537935	36183280	C,C,C	T,T,T	0.7744,0.5401,0.6409	-0.0169311,0.00349342,0.0037338	0.00259274,0.00410712,0.0183942	10.1826,0.403397,0.0761633	-6.53019585457855,0.850576559730419,0.202987898359265	TRAF6	rs11033473	0.537935	0.537935	1	|EpiMap=1	rs4755439,rs7948709	0.100479,0.344061	0.44454	0.999996	0.4087	0.331672	0.114643	0.0407109	0.00866523	FALSE	FALSE	FALSE	FALSE	FALSE	FALSE	FALSE	FALSE	FALSE
Diastolic_Mean_INT	qt	Vitals	Vitals	diastolic blood pressure (DBP, mean, inv-normal transformed)	11_47467172-47943419	EUR,AFR,EAS	1	33	0.96496	rs10838732	0.143447	47607940	C,C,C	G,G,G	0.5696,0.888,0.5675	-0.0167932,-0.0247959,-0.0365945	0.00218872,0.00649069,0.0178118	13.7734,3.87507,1.39874	-7.72762162359735,-3.68090037428564,-1.79420898640415	FNBP4	rs10838745,rs10742817,rs7933184,rs7116970,rs10838746,rs3758655,rs7936948,rs10769285,rs7943213,rs7111576,rs11039376,rs10838760,rs7111606,rs10838767,rs11039377	0.076149,0.0370321,0.0365527,0.0322769,0.0263263,0.0248809,0.0247285,0.0238513,0.0213195,0.0117165,0.0102446,0.00931779,0.00931779,0.00470957,0.00455068	0.352974	1,0.929,1,1,1,0.929,0.929,1,1,1,0.802,1,1,1,1	|eQTLGen_Finemapped=1,|eQTLGen_Finemapped=1,|eQTLGen_Finemapped=1,|eQTLGen_Finemapped=1,|eQTLGen_Finemapped=1,|eQTLGen_Finemapped=1,|eQTLGen_Finemapped=1,|eQTLGen_Finemapped=1,|eQTLGen_Finemapped=1,|ABC=1,|Promoter=1|ABC=1,|EpiMap=1,|ABC=1,|eQTLGen_Finemapped=1,|Promoter=1|ABC=1	rs10742814,rs10742824,rs10838732,rs10838736,rs10838758,rs10838773,rs11039329,rs11039402,rs11039431,rs11039432,rs2170815,rs2904127,rs6485786,rs7102205,rs7112248,rs7119517,rs7126378,rs754434	0.121209,0.00562943,0.143447,0.116776,0.0094881,0.0104209,0.040705,0.00486836,0.00422357,0.00422357,0.00737553,0.00511384,0.00478332,0.00882178,0.00497743,0.0147823,0.0840087,0.00734013	0.598194	1	0.960881	0.720327	0.0484781	0.069687	0.00515642	TRUE	TRUE	FALSE	TRUE	FALSE	FALSE	FALSE	TRUE	TRUE
Diastolic_Mean_INT	qt	Vitals	Vitals	diastolic blood pressure (DBP, mean, inv-normal transformed)	11_47467172-47943419	EUR,AFR,EAS	2	24	0.961531	rs12421210	0.0694524	47779586	C,C,C	T,T,T	0.6451,0.95915,0.7331	0.00938715,0.0551994,0.00882819	0.00226488,0.0103411,0.0199493	4.46812,7.02663,0.181705	4.14465667055208,5.33786541083637,0.442531316888312	C1QTNF4	rs12421210,rs34910028,rs11602339,rs7130758,rs12794570,rs17788930,rs12787112,rs4752857,rs4752856,rs7120333,rs11604825,rs35624992,rs12419692,rs12798346,rs66749409	0.0694524,0.065508,0.0618245,0.0617576,0.0606284,0.053405,0.0337081,0.0325959,0.0265309,0.0250297,0.023074,0.0203312,0.0200505,0.0146958,0.013951	0.582543	1,1,1,1,1,1,1,1,1,1,1,1,1,1,1	|GTeX_Finemapped=1,|GTeX_Finemapped=1,|GTeX_Finemapped=1,|GTeX_Finemapped=1,|eQTLGen_Finemapped=1,|GTeX_Finemapped=1,|GTeX_Finemapped=1,|GTeX_Finemapped=1|eQTLGen_Finemapped=1,|GTeX_Finemapped=1|eQTLGen_Finemapped=1,|GTeX_Finemapped=1,|eQTLGen_Finemapped=1,|Exon=1|GTeX_Finemapped=1|Cicero=1,|GTeX_Finemapped=1|eQTLGen_Finemapped=1,|GTeX_Finemapped=1|eQTLGen_Finemapped=1,|GTeX_Finemapped=1	rs1064608,rs10838738,rs11039342,rs11039355,rs12418852,rs34128973,rs4752797,rs56400411,rs9909	0.0308755,0.0347761,0.02432,0.0643296,0.0358114,0.0601713,0.0393371,0.0140762,0.0639207	0.367618	0.142592	0.999559	0.28213	0.0484781	0.069687	0.00515642	FALSE	TRUE	FALSE	FALSE	FALSE	FALSE	FALSE	TRUE	FALSE
Diastolic_Mean_INT	qt	Vitals	Vitals	diastolic blood pressure (DBP, mean, inv-normal transformed)	11_48662730-49650748	EUR,AFR,EAS	1	5	0.975648	rs595139	0.35069	49168300	G,G,G	A,A,A	0.8658,0.7057,0.8423	0.0220034,0.00707995,0.0304382	0.00317926,0.0044916,0.0242122	11.348,0.939435,0.680474	6.88925980733977,1.53046998783624,1.46862826702181	TRIM64C	rs7932199,rs7932738,rs1819409	0.320473,0.20575,0.0561881	0.582411	1,1,1	|Exon=1,|Exon=1,|Exon=1	rs202696,rs595139	0.0363685,0.35069	0.387058	1	0.490327	0.525822	0.00718317	0.0111782	0.00152482	TRUE	FALSE	FALSE	FALSE	FALSE	FALSE	FALSE	TRUE	FALSE
Diastolic_Mean_INT	qt	Vitals	Vitals	diastolic blood pressure (DBP, mean, inv-normal transformed)	11_516432-1016432	EUR,AFR,EAS	1	2	1	rs72479391	0.750718	742894	C,C,C	T,T,T	0.8718,0.8215,0.95833	0.0244061,-0.0163913,-0.0362762	0.0032416,0.00534544,0.0441585	13.2915,2.66425,0.385776	7.52902887462981,-3.0664080038313,-0.82149982449585	SIGIRR	rs72479391,rs78901850	0.750718,0.213748	0.964466	1,1	|GTeX_Finemapped=1,|GTeX_Finemapped=1			0	0.999987	0.89959	0.313914	0.214097	0.160573	0.0230919	FALSE	FALSE	FALSE	FALSE	FALSE	FALSE	FALSE	FALSE	FALSE
Diastolic_Mean_INT	qt	Vitals	Vitals	diastolic blood pressure (DBP, mean, inv-normal transformed)	11_516432-1016432	EUR,AFR,EAS	2	1	1	rs35905666	0.999999	840023	A,NA,NA	T,NA,NA	0.94533,NA,NA	-0.0361138,NA,NA	0.004767,NA,NA	13.4474,NA,NA	-7.57579190266415,NA,NA	POLR2L	rs35905666	0.999999	0.999999	0.982	|Exon=1|ABC=1			0	1	0.5	0.5	0.214097	0.160573	0.0230919	FALSE	FALSE	FALSE	FALSE	FALSE	FALSE	FALSE	FALSE	FALSE
Diastolic_Mean_INT	qt	Vitals	Vitals	diastolic blood pressure (DBP, mean, inv-normal transformed)	11_516432-1016432	EUR,AFR,EAS	3	2	0.993409	rs12293143	0.626107	705404	A,A,A	G,G,G	0.93936,0.7784,0.8095	0.0303533,-0.000553336,-0.0202228	0.00454062,0.00492856,0.0224713	10.636,0.0406684,0.433971	6.68483599156062,-0.112271332803091,-0.899939033344755	EPS8L2	rs12293143,rs76837702	0.626107,0.373726	0.999833	0.931,0.489	|Exon=1|ABC=1,|Promoter=1|EpiMap=1|ABC=1			0	0.999999	0.183132	0.326515	0.214097	0.160573	0.0230919	FALSE	FALSE	FALSE	FALSE	FALSE	FALSE	FALSE	FALSE	FALSE
Diastolic_Mean_INT	qt	Vitals	Vitals	diastolic blood pressure (DBP, mean, inv-normal transformed)	11_61543499-61624181	EUR,AFR,EAS	1	23	0.971518	rs102275	0.150666	61557803	T,C,C	C,T,T	0.6372,0.6974,0.5675	-0.021942,-0.00521434,0.00470831	0.00225393,0.00445586,0.0178118	21.6699,0.616343,0.101538	-9.60168848962652,-1.85759358062131,0.408517387349959	FADS1	rs174574,rs174578,rs174576,rs174577,rs99780,rs174562,rs1535,rs174546,rs174545,rs174547,rs174564,rs174554,rs174550,rs174551	0.105333,0.0539274,0.0439279,0.0388128,0.0268103,0.0213088,0.0198119,0.0187444,0.0181247,0.0169559,0.0164991,0.0164743,0.0163337,0.0146451	0.427709	0.721,1,0.882,1,0.618,0.813,0.882,0.983,0.811,1,1,0.813,0.983,1	|GTeX_Finemapped=1,|EpiMap=1,|GTeX_Finemapped=1,|EpiMap=1,|Promoter=0.500|GTeX_Finemapped=1|eQTLGen_Finemapped=1,|Promoter=1|GTeX_Finemapped=1|ABC=1,|GTeX_Finemapped=1,|Exon=1|GTeX_Finemapped=1,|Exon=1|GTeX_Finemapped=1,|GTeX_Finemapped=1,|GTeX_Finemapped=1,|Exon=1|GTeX_Finemapped=1|ABC=1,|Exon=1|GTeX_Finemapped=1,|Exon=1	rs102274,rs102275,rs174537,rs174553,rs174568,rs174580,rs174581,rs174583,rs174584	0.0625174,0.150666,0.0418553,0.0151581,0.0136832,0.0599107,0.0615937,0.0858119,0.0384278	0.529624	1	0.305828	0.369676	0.038747	0.0630965	0.00922635	TRUE	FALSE	FALSE	FALSE	FALSE	FALSE	FALSE	TRUE	FALSE
Diastolic_Mean_INT	qt	Vitals	Vitals	diastolic blood pressure (DBP, mean, inv-normal transformed)	11_65380124-65473798	EUR,AFR,EAS	1	4	0.916528	rs2306363	0.657697	65405600	G,G,G	T,T,T	0.8012,0.98714,0.744	0.0207162,0.0383775,-0.0224862	0.00271539,0.0181676,0.0202198	13.6266,1.46029,0.574955	7.62918033873587,2.11241440806711,-1.11208815121811	SIPA1	rs2306363	0.657697	0.657697	1	|Exon=1|GTeX_Finemapped=1|eQTLGen_Finemapped=1|ABC=1|Cicero=1	rs12801636,rs4930295,rs66864335	0.130062,0.0439631,0.133264	0.307289	0.999999	0.46929	0.439673	0.113954	0.0156784	0.00350087	FALSE	FALSE	FALSE	FALSE	FALSE	FALSE	FALSE	FALSE	FALSE
Diastolic_Mean_INT	qt	Vitals	Vitals	diastolic blood pressure (DBP, mean, inv-normal transformed)	11_65380124-65473798	EUR,AFR,EAS	2	3	0.978185	rs1049728	0.451574	65421117	G,NA,NA	C,NA,NA	0.93141,NA,NA	-0.0280225,NA,NA	0.00428756,NA,NA	10.1987,NA,NA	-6.53576859565814,NA,NA	RELA	rs1049728,rs4636677	0.451574,0.264736	0.71631	1,1	|Exon=1|GTeX_Finemapped=1|ABC=1,|GTeX_Finemapped=1	rs118088990	0.2828	0.2828	0.999869	0.499885	0.499806	0.113954	0.0156784	0.00350087	FALSE	FALSE	FALSE	FALSE	FALSE	FALSE	FALSE	FALSE	FALSE
Diastolic_Mean_INT	qt	Vitals	Vitals	diastolic blood pressure (DBP, mean, inv-normal transformed)	11_69063510-69075538	EUR,AFR,EAS	1	6	0.980673	rs11605229	0.541451	69075538	C,C,C	T,T,T	0.8936,0.9705,0.755	0.0308154,0.00729556,0.00362253	0.00351454,0.0120976,0.0205176	17.7401,0.262435,0.065574	8.76797532536264,0.603058457875942,0.176557199672476	MYEOV	rs11605229,rs72930293,rs11228620,rs12224376,rs4930677,rs4930676	0.541451,0.151643,0.122861,0.0753297,0.0574864,0.0437921	0.992563	1,1,1,1,1,1	|EpiMap=1,|EpiMap=1,|EpiMap=1,|EpiMap=1,|EpiMap=1,|EpiMap=1			0	1	0.341751	0.271127	0.0220057	0.0221281	0.0267136	TRUE	FALSE	FALSE	FALSE	FALSE	FALSE	FALSE	TRUE	FALSE
Diastolic_Mean_INT	qt	Vitals	Vitals	diastolic blood pressure (DBP, mean, inv-normal transformed)	11_89216425-89224718	EUR,AFR,EAS	1	1	1	rs2289124	0.999995	89224477	G,G,G	A,A,A	0.8459,0.5794,0.7421	-0.0224603,-0.0245582,-0.0045529	0.00300158,0.00414651,0.020171	13.1382,8.49914,0.0854332	-7.48282571179179,-5.92261926294643,-0.2257151355907	NOX4	rs2289124	0.999995	0.999995	1	|Exon=1|ABC=1			0	1	0.999885	0.331104	0.000935815	0.00304204	6.4741e-09	TRUE	TRUE	FALSE	TRUE	FALSE	FALSE	FALSE	TRUE	TRUE
Diastolic_Mean_INT	qt	Vitals	Vitals	diastolic blood pressure (DBP, mean, inv-normal transformed)	11_95276580-95327374	EUR,AFR,EAS	1	1	1	rs11021221	0.953724	95308854	T,NA,T	A,NA,A	0.8419,NA,0.8373	0.0237185,NA,-0.0128067	0.0029704,NA,0.0239083	14.8521,NA,0.227536	7.98495152168058,NA,-0.535659164390609	SESN3	rs11021221	0.953724	0.953724	1	|GTeX_Finemapped=1			0	1	0.499998	0.35707	0.0320403	0.00884492	0.000687222	TRUE	FALSE	FALSE	FALSE	FALSE	FALSE	FALSE	TRUE	FALSE
Diastolic_Mean_INT	qt	Vitals	Vitals	diastolic blood pressure (DBP, mean, inv-normal transformed)	12_107111560-107261414	EUR,AFR,EAS	1	8	0.989489	rs3759310	0.151805	107166122	C,G,C	G,C,G	0.6302,0.5651,0.7143	0.0113194,-0.00387554,-0.0247305	0.00224486,0.00412904,0.0195339	6.33744,0.458503,0.687183	5.04236344360005,-0.93860558386453,-1.26602982507333	RIC8B	rs3759310,rs11113116,rs12369214,rs10746066,rs7486905,rs4385986	0.151805,0.149811,0.144355,0.113875,0.106387,0.0737023	0.739935	1,1,1,1,1,1	|GTeX_Finemapped=1,|EpiMap=1,|GTeX_Finemapped=1,|GTeX_Finemapped=1,|ABC=1,|ABC=1	rs10778509,rs10778510	0.102913,0.12524	0.228153	0.99741	0.268497	0.470895	0.0229758	0.0991781	0.0300242	TRUE	FALSE	FALSE	FALSE	FALSE	FALSE	FALSE	TRUE	FALSE
Diastolic_Mean_INT	qt	Vitals	Vitals	diastolic blood pressure (DBP, mean, inv-normal transformed)	12_107111560-107261414	EUR,AFR,EAS	2	1	1	rs551981056	0.985922	107215787	C,NA,NA	T,NA,NA	0.991054,NA,NA	-0.0550987,NA,NA	0.0115093,NA,NA	5.77207,NA,NA	-4.78731981962413,NA,NA	RIC8B	rs551981056	0.985922	0.985922	1	|Promoter=1			0	0.961437	0.494838	0.498206	0.0229758	0.0991781	0.0300242	TRUE	FALSE	FALSE	FALSE	FALSE	FALSE	FALSE	TRUE	FALSE
Diastolic_Mean_INT	qt	Vitals	Vitals	diastolic blood pressure (DBP, mean, inv-normal transformed)	12_111708458-112273499	EUR,AFR,EAS	1	5	1	rs3184504	0.307498	111884608	C,C,NA	T,T,NA	0.5358,0.98109,NA	-0.0272003,-0.0609513,NA	0.00217299,0.0150282,NA	35.2225,4.30136,NA	-12.4959261271048,-4.09411639451165,NA	TRAFD1	rs597808,rs7137828,rs4766578	0.280668,0.120016,0.0377986	0.438483	1,1,1	|eQTLGen_Finemapped=1,|eQTLGen_Finemapped=1,|eQTLGen_Finemapped=1	rs3184504,rs653178	0.307498,0.223528	0.531026	1	0.999298	0.5	0.0870752	0.0395424	0.0079312	TRUE	TRUE	FALSE	TRUE	FALSE	FALSE	FALSE	TRUE	TRUE
Diastolic_Mean_INT	qt	Vitals	Vitals	diastolic blood pressure (DBP, mean, inv-normal transformed)	12_121825187-121990979	EUR,AFR,EAS	1	35	0.960844	rs11838335	0.096934	121891698	G,G,G	A,A,A	0.5994,0.7413,0.5903	0.019202,0.00209642,0.0209704	0.00221155,0.00467424,0.0179438	17.4124,0.184562,0.615222	8.68259817774864,0.448504997603889,1.16867107301686	KDM2B	rs11838335,rs10744763,rs9300314,rs10444489,rs3751131,rs2288154,rs3817551,rs11065578,rs11065579,rs9634167,rs58849369,rs10849884,rs3817544,rs3817546,rs61955135,rs10849882,rs57889600,rs12427382,rs1064951,rs951498,rs3817545,rs61955131,rs10774595,rs3817547,rs11065575,rs3817548,rs9634168,rs11065565	0.096934,0.0428826,0.0313069,0.0272028,0.026408,0.0261317,0.0259945,0.025455,0.025455,0.0251676,0.0250723,0.0245039,0.0242323,0.0238171,0.0236727,0.0236335,0.0235494,0.0228453,0.0223938,0.0223529,0.0222091,0.0219886,0.0213495,0.0172713,0.016867,0.0166908,0.0128833,0.0127029	0.730974	1,1,1,1,0.983,1,0.798,1,1,1,1,1,0.798,0.798,1,1,0.798,1,1,1,0.798,1,1,1,0.798,1,1,1	|EpiMap=1,|GTeX_Finemapped=1,|GTeX_Finemapped=1,|GTeX_Finemapped=1,|Exon=1|GTeX_Finemapped=1,|GTeX_Finemapped=1,|GTeX_Finemapped=1,|GTeX_Finemapped=1,|GTeX_Finemapped=1,|GTeX_Finemapped=1,|GTeX_Finemapped=1,|GTeX_Finemapped=1,|GTeX_Finemapped=1,|GTeX_Finemapped=1,|GTeX_Finemapped=1,|GTeX_Finemapped=1,|GTeX_Finemapped=1,|GTeX_Finemapped=1,|Exon=1|GTeX_Finemapped=1,|GTeX_Finemapped=1,|GTeX_Finemapped=1,|GTeX_Finemapped=1,|GTeX_Finemapped=1,|GTeX_Finemapped=1,|GTeX_Finemapped=1,|GTeX_Finemapped=1,|GTeX_Finemapped=1,|GTeX_Finemapped=1	rs10774594,rs11065576,rs11065577,rs12578785,rs3817549,rs4081775,rs61955138	0.0189802,0.067191,0.0462629,0.0116202,0.0269655,0.0171536,0.0363377	0.224511	1	0.385784	0.425367	0.0919292	0.0124135	0.0182122	TRUE	FALSE	FALSE	FALSE	FALSE	FALSE	FALSE	TRUE	FALSE
Diastolic_Mean_INT	qt	Vitals	Vitals	diastolic blood pressure (DBP, mean, inv-normal transformed)	12_124796110-124826676	EUR,AFR,EAS	1	2	0.878763	rs8546	0.848	124809027	G,G,G	A,A,A	0.8499,0.90318,0.90179	0.0262472,0.0145876,0.00245436	0.00303415,0.00692208,0.0296519	17.2904,1.4549,0.029638	8.65059407082708,2.10740124355685,0.0827724361676655	NCOR2	rs8546,rs2229840	0.848,0.128706	0.976706	1,1	|Exon=1,|Exon=1|eQTLGen_Finemapped=1			0	1	0.779677	0.337648	0.0371052	0.00232761	0.00593969	TRUE	FALSE	FALSE	FALSE	FALSE	FALSE	FALSE	TRUE	FALSE
Diastolic_Mean_INT	qt	Vitals	Vitals	diastolic blood pressure (DBP, mean, inv-normal transformed)	12_15259020-15310339	EUR,AFR,EAS	1	1	1	rs10160846	0.999928	15310339	C,C,C	T,T,T	0.83,0.993949,0.90476	-0.0243308,-0.0146312,0.0240381	0.00288501,0.0263943,0.0300613	16.4744,0.237058,0.372715	-8.43352362730112,-0.554331806488522,0.799636076949433	RERG	rs10160846	0.999928	0.999928	0.904	|GTeX_Finemapped=1|EpiMap=1			0	1	0.255032	0.410246	0.0233837	0.0398592	0.00983799	TRUE	FALSE	FALSE	FALSE	FALSE	FALSE	FALSE	TRUE	FALSE
