## Supplementary Note Tables for "Systematic variant-to-gene mapping highlights *TGFB2* and *VEGFA* as adipokine-coding genes with non-obese, insulin-resistance-like characteristics and distinct disease risks" (part 11 of 47)

### Sheet: SNT2_cs2g_finemap (continued)
Supplementary Note Table 2: Combined SNP-to-gene annotation and SuSiEx fine-mapping results across MVP traits.
Diastolic_Mean_INT	qt	Vitals	Vitals	diastolic blood pressure (DBP, mean, inv-normal transformed)	12_20337431-20380250	EUR,AFR,EAS	1	1	1	rs10505860	1	20342418	G,G,C	C,C,G	0.66,0.6551,0.631	-0.0153697,-0.00297486,0.00794554	0.0022877,0.00430632,0.0182876	10.7359,0.310085,0.17787	-6.71840713380251,-0.690812573148303,0.434476913318314	PDE3A	rs10505860	1	1	1	|ABC=1			0	1	0.482503	0.42048	0.650097	0.0526414	6.4741e-09	FALSE	FALSE	FALSE	FALSE	FALSE	FALSE	FALSE	FALSE	FALSE
Diastolic_Mean_INT	qt	Vitals	Vitals	diastolic blood pressure (DBP, mean, inv-normal transformed)	12_20337431-20380250	EUR,AFR,EAS	2	1	1	rs78241686	1	20365299	C,C,C	T,T,T	0.8708,0.8835,0.8899	-0.0162866,-0.0107916,-0.00312151	0.00323088,0.00638029,0.0281916	6.33411,1.0421,0.040084	-5.04091764472837,-1.69139647257413,-0.110724825834646	SLCO1B3	rs78241686	1	1	0.655	|EpiMap=1			0	1	0.712321	0.412299	0.650097	0.0526414	6.4741e-09	FALSE	FALSE	FALSE	FALSE	FALSE	FALSE	FALSE	FALSE	FALSE
Diastolic_Mean_INT	qt	Vitals	Vitals	diastolic blood pressure (DBP, mean, inv-normal transformed)	12_27919145-27967385	EUR,AFR,EAS	1	15	0.997034	rs3751237	0.0878778	27963507	T,T,T	G,G,G	0.7913,0.9879,0.6528	-0.0220452,-0.00478957,-0.0158194	0.00266673,0.0187222,0.0185355	15.8612,0.0979493,0.405166	-8.26675366460047,-0.255823033617844,-0.853464972620107	KLHL42	rs3751237,rs7970193,rs3751236,rs7966976,rs7953190,rs10842991,rs10842992,rs10771372,rs3751239,rs57195659,rs10842993,rs10771371,rs11049161,rs10492373,rs10842988	0.0878778,0.0871737,0.0870502,0.086603,0.0848961,0.0810493,0.0792918,0.079032,0.0648156,0.0597665,0.0538092,0.0360104,0.0326451,0.0261111,0.0247774	0.970909	1,1,1,1,1,1,1,1,1,1,1,1,1,1,1	|GTeX_Finemapped=1|eQTLGen_Finemapped=1,|GTeX_Finemapped=1|eQTLGen_Finemapped=1,|GTeX_Finemapped=1|eQTLGen_Finemapped=1,|GTeX_Finemapped=1|eQTLGen_Finemapped=1,|GTeX_Finemapped=1|eQTLGen_Finemapped=1,|GTeX_Finemapped=1|eQTLGen_Finemapped=1|EpiMap=1,|GTeX_Finemapped=1|eQTLGen_Finemapped=1,|GTeX_Finemapped=1|eQTLGen_Finemapped=1,|GTeX_Finemapped=1|eQTLGen_Finemapped=1,|GTeX_Finemapped=1|eQTLGen_Finemapped=1,|GTeX_Finemapped=1|eQTLGen_Finemapped=1,|GTeX_Finemapped=1|eQTLGen_Finemapped=1|ABC=1,|GTeX_Finemapped=1|eQTLGen_Finemapped=1,|GTeX_Finemapped=1|ABC=1,|GTeX_Finemapped=1|eQTLGen_Finemapped=1|ABC=1			0	1	0.2698	0.376103	0.00831283	0.00602342	0.00163505	TRUE	FALSE	FALSE	FALSE	FALSE	FALSE	FALSE	TRUE	FALSE
Diastolic_Mean_INT	qt	Vitals	Vitals	diastolic blood pressure (DBP, mean, inv-normal transformed)	12_33446165-33690326	EUR,AFR,EAS	1	4	0.954994	rs6488162	0.319381	33593127	C,C,C	T,T,T	0.5954,0.8896,0.9375	-0.0153461,-0.0120189,-0.0181749	0.00220797,0.00653168,0.0364551	11.4383,1.18208,0.208947	-6.95032088298301,-1.84009320726061,-0.49855575763062	SYT10	rs6488162,rs9888363,rs2389194,rs10844582	0.319381,0.28734,0.242473,0.145694	0.994888	1,1,1,1	|Promoter=1|GTeX_Finemapped=1|ABC=1,|Exon=1,|Exon=1,|Exon=1			0	1	0.549314	0.450939	0.0616537	0.00283524	0.00171791	TRUE	FALSE	FALSE	FALSE	FALSE	FALSE	FALSE	TRUE	FALSE
Diastolic_Mean_INT	qt	Vitals	Vitals	diastolic blood pressure (DBP, mean, inv-normal transformed)	12_42415198-42733559	EUR,AFR,EAS	1	9	0.985497	rs10880228	0.152867	42442452	G,G,G	A,A,A	0.836,0.90166,0.8591	-0.0192154,-0.0230467,-0.0233585	0.00292675,0.00687417,0.0253633	10.2849,3.09669,0.447243	-6.5654394806526,-3.35265202926317,-0.920956657848151	GXYLT1	rs10880228,rs118022281,rs11181341,rs7135955,rs11181340,rs10880235,rs10880236,rs61940154,rs9738549	0.152867,0.14486,0.144111,0.132899,0.121681,0.0818726,0.0818726,0.0741096,0.0629892	0.997262	1,1,1,1,1,1,1,1,1	|GTeX_Finemapped=1,|Exon=1|GTeX_Finemapped=1|ABC=1,|GTeX_Finemapped=1,|GTeX_Finemapped=1|EpiMap=1,|GTeX_Finemapped=1,|GTeX_Finemapped=1,|GTeX_Finemapped=1,|GTeX_Finemapped=1,|GTeX_Finemapped=1			0	1	0.94946	0.467026	0.175447	0.00662118	0.00139002	FALSE	TRUE	FALSE	FALSE	FALSE	FALSE	FALSE	TRUE	FALSE
Diastolic_Mean_INT	qt	Vitals	Vitals	diastolic blood pressure (DBP, mean, inv-normal transformed)	12_4328521-4384844	EUR,AFR,EAS	1	1	1	rs76895963	0.999999	4384844	T,NA,NA	G,NA,NA	0.97614,NA,NA	-0.0634424,NA,NA	0.00710101,NA,NA	18.3874,NA,NA	-8.93427836321875,NA,NA	CCND2	rs76895963	0.999999	0.999999	0.505	|Promoter=0.500|GTeX_Finemapped=0.500|Cicero=1			0	0.999999	0.5	0.5	0.13746	0.123089	0.00875155	FALSE	FALSE	FALSE	FALSE	FALSE	FALSE	FALSE	FALSE	FALSE
Diastolic_Mean_INT	qt	Vitals	Vitals	diastolic blood pressure (DBP, mean, inv-normal transformed)	12_4328521-4384844	EUR,AFR,EAS	2	1	1	rs143750586	0.996235	4358078	A,NA,NA	G,NA,NA	0.993042,NA,NA	-0.10396,NA,NA	0.0130372,NA,NA	14.8139,NA,NA	-7.97410486914368,NA,NA	CCND2-AS1	rs143750586	0.996235	0.996235	1	|Exon=1			0	0.990412	0.498661	0.499326	0.13746	0.123089	0.00875155	FALSE	FALSE	FALSE	FALSE	FALSE	FALSE	FALSE	FALSE	FALSE
Diastolic_Mean_INT	qt	Vitals	Vitals	diastolic blood pressure (DBP, mean, inv-normal transformed)	12_48185165-48210318	EUR,AFR,EAS	1	5	1	rs56389811	0.297388	48205358	C,C,NA	T,T,NA	0.7843,0.98185,NA	0.0225761,-0.0297583,NA	0.00263478,0.0153337,NA	16.9795,1.28156,NA	8.56849528233856,-1.94071228731487,NA	HDAC7	rs56389811,rs11168250,rs11168245,rs11168252	0.297388,0.193833,0.171298,0.113145	0.775664	1,1,0.744,1	|EpiMap=1|ABC=1,|EpiMap=1,|EpiMap=1|ABC=1,|ABC=1	rs11168244	0.205507	0.205507	1	0.645045	0.499493	0.0233653	0.00590875	0.0236967	TRUE	FALSE	FALSE	FALSE	FALSE	FALSE	FALSE	TRUE	FALSE
Diastolic_Mean_INT	qt	Vitals	Vitals	diastolic blood pressure (DBP, mean, inv-normal transformed)	12_50460831-50673484	EUR,AFR,EAS	1	17	0.964563	rs836179	0.119051	50503082	A,A,A	G,G,G	0.6014,0.90923,0.90377	-0.0179018,-0.0216392,0.0248452	0.0022134,0.00712522,0.0299226	15.2167,2.62167,0.391088	-8.08791903858318,-3.03698692812292,0.830315547445743	CERS5	rs836179,rs7297421,rs7967705,rs2178173,rs10747570,rs4883481,rs4883482,rs7136570,rs7532,rs7279,rs7967844,rs11169300,rs7302981,rs7301740	0.119051,0.110761,0.0950002,0.0927885,0.0806006,0.0637392,0.058964,0.0495389,0.0487365,0.0478195,0.0456553,0.0338481,0.0267247,0.0154574	0.888685	0.721,1,1,1,1,1,1,1,0.983,0.983,1,1,1,1	|GTeX_Finemapped=1,|GTeX_Finemapped=1,|GTeX_Finemapped=1,|GTeX_Finemapped=1,|GTeX_Finemapped=1,|GTeX_Finemapped=1,|eQTLGen_Finemapped=1,|GTeX_Finemapped=1,|Exon=1|GTeX_Finemapped=1,|Exon=1|GTeX_Finemapped=1,|GTeX_Finemapped=1|eQTLGen_Finemapped=1,|eQTLGen_Finemapped=1,|Exon=1|GTeX_Finemapped=1,|GTeX_Finemapped=1	rs34573394,rs7301649,rs836180	0.0173723,0.0144791,0.0397195	0.0715709	1	0.872637	0.293964	0.0375064	0.0220497	0.00478441	TRUE	TRUE	FALSE	TRUE	FALSE	FALSE	FALSE	TRUE	TRUE
Diastolic_Mean_INT	qt	Vitals	Vitals	diastolic blood pressure (DBP, mean, inv-normal transformed)	12_53430509-53450000	EUR,AFR,EAS	1	2	1	rs11170386	0.587401	53448320	C,C,T	T,T,C	0.7227,0.5787,0.8294	0.0164833,0.00653187,-0.0133841	0.00242079,0.00414557,0.0234591	11.0077,0.938881,0.245408	6.80905820000909,1.57562651215635,-0.57052913368373	TENC1	rs11170386,rs11170387	0.587401,0.412586	0.999987	1,1	|Promoter=1|GTeX_Finemapped=1|ABC=1,|Promoter=1|EpiMap=1			0	1	0.999986	0.280602	0.0172347	0.0513113	0.00643198	TRUE	TRUE	FALSE	TRUE	FALSE	FALSE	FALSE	TRUE	TRUE
Diastolic_Mean_INT	qt	Vitals	Vitals	diastolic blood pressure (DBP, mean, inv-normal transformed)	12_53430509-53450000	EUR,AFR,EAS	2	1	1	rs7307595	0.981053	53441744	NA,G,NA	NA,A,NA	NA,0.6831,NA	NA,0.019993,NA	NA,0.0043995,NA	NA,5.25886,NA	NA,4.54438004318673,NA	TENC1	rs7307595	0.981053	0.981053	1	|Promoter=1|ABC=1			0	0.5	1	0.5	0.0172347	0.0513113	0.00643198	FALSE	TRUE	FALSE	FALSE	FALSE	FALSE	FALSE	TRUE	FALSE
Diastolic_Mean_INT	qt	Vitals	Vitals	diastolic blood pressure (DBP, mean, inv-normal transformed)	12_54417525-54443718	EUR,AFR,EAS	1	2	1	rs10876531	0.533597	54443718	A,A,C	C,C,A	0.6918,0.6263,0.6389	0.015591,0.0131567,-0.0144889	0.00234695,0.0042311,0.0183719	10.5126,2.72725,0.36621	6.64308996783059,3.10952234643473,-0.788644614873802	HOXC6	rs10876531	0.533597	0.533597	1	|EpiMap=1	rs7297416	0.438855	0.438855	1	0.862692	0.431001	0.0572196	0.0844557	0.00862563	TRUE	TRUE	FALSE	TRUE	FALSE	FALSE	FALSE	TRUE	TRUE
Diastolic_Mean_INT	qt	Vitals	Vitals	diastolic blood pressure (DBP, mean, inv-normal transformed)	12_57509055-57534912	EUR,AFR,EAS	1	1	1	rs11172113	0.952094	57527283	T,T,T	C,C,C	0.6213,0.5454,0.754	0.0220721,0.0161926,0.0266482	0.00223415,0.00411087,0.0204895	22.2913,4.08706,0.713541	9.87941722802856,3.93897155589936,1.30057834500598	LRP1	rs11172113	0.952094	0.952094	1	|GTeX_Finemapped=1|ABC=1			0	1	0.982042	0.443861	0.0201362	4.00824e-05	0.00526193	TRUE	TRUE	FALSE	TRUE	FALSE	FALSE	FALSE	TRUE	TRUE
Diastolic_Mean_INT	qt	Vitals	Vitals	diastolic blood pressure (DBP, mean, inv-normal transformed)	12_69603934-70103934	EUR,AFR,EAS	1	17	0.874837	rs503801	0.0995661	69927856	A,NA,NA	C,NA,NA	0.8569,NA,NA	-0.0251809,NA,NA	0.00309476,NA,NA	15.391,NA,NA	-8.13662448784397,NA,NA	FRS2	rs503801,rs567985,rs800647,rs542403,rs503881,rs512283,rs556678,rs221069,rs221105	0.0995661,0.0713486,0.0639955,0.0604986,0.0531874,0.0531874,0.0531874,0.038763,0.0354914	0.529225	1,1,1,1,1,0.98,0.99,1,1	|EpiMap=1|ABC=1,|EpiMap=1,|GTeX_Finemapped=1,|Exon=1,|Exon=1,|Exon=1,|Exon=1,|EpiMap=1|ABC=1,|ABC=1	rs221066,rs221067,rs475055,rs488866,rs500308,rs555322,rs56100203,rs56391388	0.0418507,0.0418507,0.0387249,0.0659155,0.0369563,0.0388452,0.0753815,0.0971684	0.436693	0.999986	0.519656	0.499513	0.0409273	0.0595182	0.012119	TRUE	FALSE	FALSE	FALSE	FALSE	FALSE	FALSE	TRUE	FALSE
Diastolic_Mean_INT	qt	Vitals	Vitals	diastolic blood pressure (DBP, mean, inv-normal transformed)	12_69603934-70103934	EUR,AFR,EAS	2	1	1	rs1585705	0.969352	69792102	A,A,A	C,C,C	0.6769,0.7693,0.756	-0.0159521,-0.00462602,0.0299545	0.00231729,0.00485887,0.020546	11.235,0.467172,0.839045	-6.88394633386413,-0.952077334853577,1.45792368344203	YEATS4	rs1585705	0.969352	0.969352	1	|GTeX_Finemapped=1			0	0.99986	0.36244	0.484899	0.0409273	0.0595182	0.012119	TRUE	FALSE	FALSE	FALSE	FALSE	FALSE	FALSE	TRUE	FALSE
Diastolic_Mean_INT	qt	Vitals	Vitals	diastolic blood pressure (DBP, mean, inv-normal transformed)	12_69603934-70103934	EUR,AFR,EAS	3	16	0.912765	rs710789	0.385233	69904351	T,C,T	C,T,C	0.667,0.5469,0.7202	0.0159305,-0.00416414,0.00396608	0.00229946,0.00411202,0.0196577	11.3695,0.506939,0.0756654	6.92793090551695,-1.01267503562726,0.201757072292282	FRS2	rs710789,rs7310226,rs1573630,rs800651,rs3201,rs10444582,rs7313202,rs710755,rs2588440	0.385233,0.128672,0.0936336,0.0926341,0.0344044,0.0242856,0.0237465,0.0236168,0.0219358	0.828162	1,1,1,1,0.8,1,1,1,1	|EpiMap=1,|Exon=1,|EpiMap=1|ABC=1,|ABC=1,|Exon=1,|EpiMap=1|ABC=1,|ABC=1,|Exon=1,|Exon=1	rs2547020,rs2601006,rs2601007,rs698133,rs710751,rs710753,rs710779	0.00769032,0.0117338,0.00727933,0.054384,0.0075415,0.0268137,0.00760309	0.123046	0.989199	0.314867	0.292154	0.0409273	0.0595182	0.012119	TRUE	FALSE	FALSE	FALSE	FALSE	FALSE	FALSE	TRUE	FALSE
Diastolic_Mean_INT	qt	Vitals	Vitals	diastolic blood pressure (DBP, mean, inv-normal transformed)	12_89963056-90088829	EUR,AFR,EAS	1	10	0.991949	rs11105352	0.134004	90026462	G,G,G	A,A,A	0.8559,0.90318,0.6855	0.0355059,0.0241158,0.00550075	0.0030858,0.00692208,0.0190051	29.911,3.30613,0.112243	11.5062220493875,3.48389501421538,0.289435467321929	ATP2B1	rs11105352,rs11105353,rs11105354,rs11105368,rs4842675,rs12579302,rs11105364,rs2681472,rs111478946,rs2681492	0.134004,0.134004,0.134004,0.116171,0.101564,0.10121,0.0948392,0.0684961,0.0543475,0.0526521	0.991292	1,1,1,1,1,1,1,1,1,1	|GTeX_Finemapped=1|ABC=1,|GTeX_Finemapped=1|ABC=1,|GTeX_Finemapped=1|ABC=1,|GTeX_Finemapped=1,|GTeX_Finemapped=1,|Promoter=1|GTeX_Finemapped=1,|GTeX_Finemapped=1,|GTeX_Finemapped=1,|GTeX_Finemapped=1,|GTeX_Finemapped=1			0	1	0.973623	0.377708	0.0610147	0.0657183	0.000649598	TRUE	TRUE	FALSE	TRUE	FALSE	FALSE	FALSE	TRUE	TRUE
Diastolic_Mean_INT	qt	Vitals	Vitals	diastolic blood pressure (DBP, mean, inv-normal transformed)	12_89963056-90088829	EUR,AFR,EAS	2	4	0.993556	rs73198545	0.331822	90050655	G,G,G	C,C,C	0.8062,0.98638,0.97123	0.012603,0.0138264,-0.0141407	0.00274166,0.0176602,0.0527901	5.36767,0.362832,0.103032	4.59685008352604,0.782912990792856,-0.267866512849947	ATP2B1	rs73198545,rs17191974,rs73196673,rs1050395	0.331822,0.30735,0.191396,0.169431	0.999999	1,1,1,1	|Promoter=1|ABC=1,|Exon=1,|ABC=1,|Exon=1			0	1	0.27819	0.380925	0.0610147	0.0657183	0.000649598	TRUE	FALSE	FALSE	FALSE	FALSE	FALSE	FALSE	TRUE	FALSE
Diastolic_Mean_INT	qt	Vitals	Vitals	diastolic blood pressure (DBP, mean, inv-normal transformed)	12_94661511-94882905	EUR,AFR,EAS	1	2	1	rs76557995	0.523911	94827917	T,T,NA	A,A,NA	0.9334,0.95159,NA	-0.0382533,-0.00945215,NA	0.00434651,0.00953705,NA	17.8675,0.492633,NA	-8.80092303940403,-0.991097876177644,NA	TMCC3	rs76557995	0.523911	0.523911	1	|EpiMap=1	rs75997341	0.476089	0.476089	1	0.383165	0.5	0.0661461	0.016756	0.00757063	TRUE	FALSE	FALSE	FALSE	FALSE	FALSE	FALSE	TRUE	FALSE
Diastolic_Mean_INT	qt	Vitals	Vitals	diastolic blood pressure (DBP, mean, inv-normal transformed)	13_32100098-32250858	EUR,AFR,EAS	1	3	1	rs12876275	0.430202	32187858	G,G,G	T,T,T	0.5388,0.93722,0.90873	-0.0297881,-0.0380898,-0.0241659	0.00217397,0.00843869,0.0306409	42.0067,5.19584,0.36623	-13.7021670032245,-4.51371006637286,-0.788681141872465	RXFP2	rs12876275,rs9603374,rs9603367	0.430202,0.308113,0.254903	0.993218	1,1,1	|GTeX_Finemapped=1,|GTeX_Finemapped=1,|GTeX_Finemapped=1			0	1	0.999566	0.447779	0.0305424	0.00132356	0.00287375	TRUE	TRUE	FALSE	TRUE	FALSE	FALSE	FALSE	TRUE	TRUE
Diastolic_Mean_INT	qt	Vitals	Vitals	diastolic blood pressure (DBP, mean, inv-normal transformed)	13_32100098-32250858	EUR,AFR,EAS	2	1	1	rs111803033	0.968463	32173100	C,C,NA	T,T,NA	0.992048,0.98563,NA	0.0669774,0.0506811,NA	0.0122013,0.0171997,NA	7.39428,2.49314,NA	5.48936588724152,2.94662697605191,NA	PDS5B	rs111803033	0.968463	0.968463	1	|GTeX_Finemapped=1			0	0.965455	0.802019	0.498855	0.0305424	0.00132356	0.00287375	TRUE	TRUE	FALSE	TRUE	FALSE	FALSE	FALSE	TRUE	TRUE
Diastolic_Mean_INT	qt	Vitals	Vitals	diastolic blood pressure (DBP, mean, inv-normal transformed)	13_50447926-50731779	EUR,AFR,EAS	1	2	1	rs17384892	0.553965	50545402	G,G,NA	A,A,NA	0.8966,0.95083,NA	-0.0310804,-0.0079507,NA	0.00355919,0.00946684,NA	17.6033,0.396862,NA	-8.73243631275655,-0.839847298570589,NA	TRIM13	rs17384892,rs61960453	0.553965,0.438949	0.992914	1,1	|GTeX_Finemapped=1,|GTeX_Finemapped=1			0	1	0.292692	0.497975	0.0183427	0.0316886	0.0129122	TRUE	FALSE	FALSE	FALSE	FALSE	FALSE	FALSE	TRUE	FALSE
Diastolic_Mean_INT	qt	Vitals	Vitals	diastolic blood pressure (DBP, mean, inv-normal transformed)	13_50447926-50731779	EUR,AFR,EAS	2	7	0.906323	rs12853359	0.232655	50452298	G,G,G	A,A,A	0.7942,0.96672,0.994048	0.0167069,0.0154411,-0.186074	0.00268055,0.0114121,0.114722	9.33851,0.754386,0.979577	6.23263882412192,1.35304632802026,-1.62195568417566	CTAGE10P	rs12853359,rs12876820,rs9535391,rs59272528	0.232655,0.153865,0.123448,0.117667	0.627635	1,1,1,1	|GTeX_Finemapped=1,|Promoter=1|GTeX_Finemapped=1,|GTeX_Finemapped=1,|GTeX_Finemapped=1	rs1523178,rs2066590,rs2812203	0.111157,0.0844837,0.17511	0.370751	0.99703	0.283027	0.558828	0.0183427	0.0316886	0.0129122	TRUE	FALSE	FALSE	FALSE	FALSE	FALSE	FALSE	TRUE	FALSE
Diastolic_Mean_INT	qt	Vitals	Vitals	diastolic blood pressure (DBP, mean, inv-normal transformed)	13_73313825-73596617	EUR,AFR,EAS	1	1	1	rs4885057	0.954406	73596617	A,A,G	G,G,A	0.5368,0.8646,0.5446	-0.0176899,-0.0135302,-0.0148034	0.00217331,0.00598259,0.0177194	15.4018,1.62484,0.394187	-8.13961192834893,-2.26159573027735,-0.835434608395318	PIBF1	rs4885057	0.954406	0.954406	1	|GTeX_Finemapped=1			0	1	0.73674	0.356905	0.026364	0.0982978	0.0330494	TRUE	FALSE	FALSE	FALSE	FALSE	FALSE	FALSE	TRUE	FALSE
Diastolic_Mean_INT	qt	Vitals	Vitals	diastolic blood pressure (DBP, mean, inv-normal transformed)	13_73313825-73596617	EUR,AFR,EAS	2	2	0.966197	rs12865831	0.767707	73527506	C,NA,NA	T,NA,NA	0.97018,NA,NA	-0.0362627,NA,NA	0.00637135,NA,NA	7.89997,NA,NA	-5.6915253439224,NA,NA	KLF5	rs12865831,rs12866222	0.767707,0.190448	0.958155	0.655,1	|EpiMap=1,|ABC=1			0	0.973395	0.483605	0.482637	0.026364	0.0982978	0.0330494	TRUE	FALSE	FALSE	FALSE	FALSE	FALSE	FALSE	TRUE	FALSE
Diastolic_Mean_INT	qt	Vitals	Vitals	diastolic blood pressure (DBP, mean, inv-normal transformed)	14_100148898-100149458	EUR,AFR,EAS	1	2	1	rs8003602	0.797114	100148961	C,T,C	T,C,T	0.7584,0.5136,0.6071	-0.0194875,-0.00342854,-0.00130313	0.00253171,0.00409541,0.0180681	13.8573,0.395235,0.0257169	-7.69736660201998,-0.837166486383537,-0.0721232448348194	HHIPL1	rs8003602	0.797114	0.797114	0.721	|GTeX_Finemapped=1	rs3783320	0.202873	0.202873	1	0.330804	0.481612	6.4741e-09	0.140728	0.000833939	TRUE	FALSE	FALSE	FALSE	FALSE	FALSE	FALSE	TRUE	FALSE
Diastolic_Mean_INT	qt	Vitals	Vitals	diastolic blood pressure (DBP, mean, inv-normal transformed)	14_101164715-101186641	EUR,AFR,EAS	1	5	0.85236	rs1004572	0.518896	101178330	G,G,G	A,A,A	0.8479,0.93116,0.7202	0.0200055,-0.00400496,0.0134913	0.00301769,0.00808489,0.0196577	10.4723,0.207368,0.307578	6.62940858736318,-0.495363573283001,0.686311216469882	MEG9	rs1004572,rs72698721	0.518896,0.0963241	0.61522	0.882,0.721	|GTeX_Finemapped=1,|GTeX_Finemapped=1	rs1004573,rs1004574,rs72698722	0.122281,0.177229,0.043927	0.343437	0.999999	0.28384	0.433071	0.145796	0.000166527	0.000413294	FALSE	FALSE	FALSE	FALSE	FALSE	FALSE	FALSE	FALSE	FALSE
Diastolic_Mean_INT	qt	Vitals	Vitals	diastolic blood pressure (DBP, mean, inv-normal transformed)	14_103859962-104093384	EUR,AFR,EAS	1	7	0.957685	rs17679259	0.236502	103895302	A,A,A	G,G,G	0.8757,0.98336,0.96429	0.0272999,0.0364784,0.0225493	0.00328472,0.016002,0.0475538	16.0234,1.64531,0.196975	8.29390831065522,2.25021872265967,0.533879521720662	CKB	rs17617994,rs17679127,rs8014182,rs3759582,rs75482283	0.211395,0.197921,0.156374,0.0884805,0.0514637	0.705634	1,1,0.882,1,0.904	|GTeX_Finemapped=1|EpiMap=1,|GTeX_Finemapped=1,|GTeX_Finemapped=1,|Promoter=1|GTeX_Finemapped=1|ABC=1,|GTeX_Finemapped=1|EpiMap=1	rs17679259,rs75076724	0.236502,0.0370091	0.273511	1	0.383625	0.283002	0.0405467	0.0398589	0.00375146	TRUE	FALSE	FALSE	FALSE	FALSE	FALSE	FALSE	TRUE	FALSE
Diastolic_Mean_INT	qt	Vitals	Vitals	diastolic blood pressure (DBP, mean, inv-normal transformed)	14_103859962-104093384	EUR,AFR,EAS	2	27	0.770035	rs10144470	0.645808	103933347	A,A,A	G,G,G	0.7833,0.7496,0.90575	0.015756,0.0242047,-0.000901338	0.00263038,0.0047247,0.0302022	8.67812,6.52187,0.0104648	5.99000904812232,5.12301310136093,-0.0298434551125415	MARK3	rs10144470,rs10141433,rs9671911,rs8019578,rs3742458,rs10141388,rs7160208,rs10150072,rs11628969,rs7156150,rs8013101,rs10133035,rs28583452,rs3783402,rs8015918,rs28361338,rs1951391,rs2273703,rs28444993,rs10134580,rs7152202,rs7146506,rs10141120,rs2273699,rs7150317	0.645808,0.0197796,0.0163967,0.015229,0.0147556,0.0145322,0.0142391,0.013285,0.0132701,0.0129543,0.0129543,0.012938,0.0128319,0.0124668,0.0122463,0.0109215,0.00982715,0.00933869,0.00835892,0.00810441,0.00787716,0.0078259,0.00782305,0.00782305,0.00741545	0.929002	1,1,1,0.798,0.798,1,1,0.798,1,1,1,0.721,1,0.798,1,1,1,1,1,1,1,1,0.798,1,1	|Promoter=1,|GTeX_Finemapped=1,|GTeX_Finemapped=1,|GTeX_Finemapped=1,|GTeX_Finemapped=1,|GTeX_Finemapped=1,|Promoter=1|GTeX_Finemapped=1,|GTeX_Finemapped=1,|Promoter=1|GTeX_Finemapped=1,|GTeX_Finemapped=1,|GTeX_Finemapped=1,|GTeX_Finemapped=1,|GTeX_Finemapped=1,|GTeX_Finemapped=1,|GTeX_Finemapped=1,|GTeX_Finemapped=1,|GTeX_Finemapped=1,|GTeX_Finemapped=1,|GTeX_Finemapped=1,|GTeX_Finemapped=1,|GTeX_Finemapped=1,|GTeX_Finemapped=1,|GTeX_Finemapped=1,|Exon=1|GTeX_Finemapped=1,|GTeX_Finemapped=1	rs2403173,rs55859054	0.00963736,0.0181582	0.0277956	0.903721	0.998252	0.257045	0.0405467	0.0398589	0.00375146	TRUE	TRUE	FALSE	TRUE	FALSE	FALSE	FALSE	TRUE	TRUE
Diastolic_Mean_INT	qt	Vitals	Vitals	diastolic blood pressure (DBP, mean, inv-normal transformed)	14_23863802-23874523	EUR,AFR,EAS	1	1	1	rs452036	0.99995	23865885	G,A,G	A,G,A	0.664,0.6362,0.8423	-0.0236411,0.0137644,-0.0207559	0.00229434,0.00425479,0.0242122	24.1706,2.91495,0.407483	-10.3040961670894,3.23503627676102,-0.857249651002387	MYH6	rs452036	0.99995	0.99995	1	|Exon=1|EpiMap=1			0	1	0.934101	0.353765	0.0795373	5.18061e-06	0.00599503	TRUE	TRUE	FALSE	TRUE	FALSE	FALSE	FALSE	TRUE	TRUE
Diastolic_Mean_INT	qt	Vitals	Vitals	diastolic blood pressure (DBP, mean, inv-normal transformed)	14_23863802-23874523	EUR,AFR,EAS	2	3	0.952426	rs2277474	0.532948	23874523	C,C,C	T,T,T	0.7515,0.8616,0.93254	-0.023671,-0.0119153,-0.0494122	0.00250775,0.00592769,0.0351825	20.4251,1.35242,0.795382	-9.43913867012262,-2.01010849082864,-1.4044539188517	MYH6	rs2277474,rs432256,rs403720	0.532948,0.35989,0.10707	0.999908	1,1,1	|Exon=1,|EpiMap=1|ABC=1,|EpiMap=1			0	0.999995	0.439644	0.492386	0.0795373	5.18061e-06	0.00599503	TRUE	FALSE	FALSE	FALSE	FALSE	FALSE	FALSE	TRUE	FALSE
Diastolic_Mean_INT	qt	Vitals	Vitals	diastolic blood pressure (DBP, mean, inv-normal transformed)	14_59826703-60034073	EUR,AFR,EAS	1	19	0.871624	rs1752408	0.116795	59914395	G,A,G	A,G,A	0.5288,0.82,0.7937	0.0143694,-0.0109143,0.00238474	0.00217102,0.00532799,0.0218075	10.441,1.39241,0.0395665	6.6187322088235,-2.04848357448118,0.109354121288548	L3HYPDH	rs1752408,rs1752405,rs1752409,rs12890494,rs17255731,rs8660,rs17255752,rs1253098,rs1752436,rs2094472,rs60675976,rs3850306,rs1262129,rs1253116	0.116795,0.110057,0.109821,0.0708605,0.0599562,0.0585963,0.0478636,0.0449066,0.0391096,0.0304958,0.0177728,0.00952632,0.00857764,0.0064962	0.730835	1,1,1,0.882,0.882,0.811,1,1,1,1,1,1,1,1	|GTeX_Finemapped=1,|GTeX_Finemapped=1|eQTLGen_Finemapped=1,|GTeX_Finemapped=1,|GTeX_Finemapped=1,|GTeX_Finemapped=1,|Exon=1|GTeX_Finemapped=1,|GTeX_Finemapped=1,|GTeX_Finemapped=1|eQTLGen_Finemapped=1,|GTeX_Finemapped=1|eQTLGen_Finemapped=1,|GTeX_Finemapped=1,|GTeX_Finemapped=1,|GTeX_Finemapped=1,|GTeX_Finemapped=1|eQTLGen_Finemapped=1,|GTeX_Finemapped=1|eQTLGen_Finemapped=1	rs1262131,rs1262135,rs1272400,rs1272672,rs1752428	0.027755,0.0353487,0.112448,0.0280747,0.0187287	0.222355	1	0.548879	0.302573	0.0197221	0.0046113	0.072809	TRUE	FALSE	FALSE	FALSE	FALSE	FALSE	FALSE	TRUE	FALSE
Diastolic_Mean_INT	qt	Vitals	Vitals	diastolic blood pressure (DBP, mean, inv-normal transformed)	14_60683087-60782370	EUR,AFR,EAS	1	11	0.77319	rs7160041	0.407139	60703989	C,C,C	T,T,T	0.7833,0.5961,0.8601	0.0204797,0.00132058,-0.0272383	0.00263038,0.00417167,0.025439	14.1596,0.124026,0.546235	7.78583322561759,0.316559075861705,-1.07072998152443	PPM1A	rs7160041,rs7154129,rs11628933,rs1887104,rs12890040,rs959256,rs4899008,rs4899007,rs1111368,rs4899009,rs8005975	0.407139,0.199011,0.112399,0.111303,0.0443897,0.0405656,0.00815586,0.00753347,0.00746776,0.00720255,0.00671495	0.951882	1,1,1,1,1,1,1,1,1,1,1	|GTeX_Finemapped=1,|ABC=1,|GTeX_Finemapped=1,|GTeX_Finemapped=1,|GTeX_Finemapped=1,|GTeX_Finemapped=1,|EpiMap=1,|GTeX_Finemapped=1|EpiMap=1,|GTeX_Finemapped=1,|GTeX_Finemapped=1,|GTeX_Finemapped=1|ABC=1			0	1	0.290869	0.373413	0.00756413	0.0252605	0.0127234	TRUE	FALSE	FALSE	FALSE	FALSE	FALSE	FALSE	TRUE	FALSE
Diastolic_Mean_INT	qt	Vitals	Vitals	diastolic blood pressure (DBP, mean, inv-normal transformed)	14_73245571-73319928	EUR,AFR,EAS	1	2	0.920115	rs11620775	0.824031	73275445	C,C,C	T,T,T	0.7664,0.93797,0.624	0.023492,0.0268291,0.00550491	0.00256122,0.00848616,0.0182179	19.3339,2.80423,0.117748	9.17219137754664,3.1615123919417,0.302170392855379	DPF3	rs11620775,rs4903064	0.824031,0.133095	0.957126	1,1	|GTeX_Finemapped=1|EpiMap=1,|GTeX_Finemapped=1|EpiMap=1|ABC=1			0	1	0.940096	0.409494	0.0332967	0.0567584	0.0206303	TRUE	TRUE	FALSE	TRUE	FALSE	FALSE	FALSE	TRUE	TRUE
Diastolic_Mean_INT	qt	Vitals	Vitals	diastolic blood pressure (DBP, mean, inv-normal transformed)	14_73245571-73319928	EUR,AFR,EAS	2	15	0.889283	rs4903062	0.27706	73273963	T,T,T	C,C,C	0.93141,0.95159,0.98016	-0.0247414,-0.0334372,0.012875	0.00428756,0.00953705,0.0632797	8.10221,3.34213,0.0763552	-6.06765139312519,-2.68086509484134,-0.524744902393659	DPF3	rs17181895,rs76450588,rs4903059,rs79395534,rs9635259,rs9635257,rs78590646,rs1990440,rs77519105,rs17781588,rs76125353,rs75309952,rs12437188	0.166362,0.125129,0.0993541,0.0546335,0.0487127,0.0451888,0.0292022,0.017085,0.0149111,0.0144295,0.0141684,0.0129855,0.0120952	0.654257	1,1,1,1,1,1,1,1,1,1,1,1,1	|ABC=1,|EpiMap=1|ABC=1,|EpiMap=1,|ABC=1,|EpiMap=1|ABC=1,|EpiMap=1|ABC=1,|EpiMap=1|ABC=1,|EpiMap=1,|EpiMap=1|ABC=1,|EpiMap=1,|ABC=1,|EpiMap=1|ABC=1,|EpiMap=1|ABC=1	rs138827300,rs4903062	0.0287256,0.27706	0.305786	0.998699	0.803116	0.408686	0.0332967	0.0567584	0.0206303	TRUE	TRUE	FALSE	TRUE	FALSE	FALSE	FALSE	TRUE	TRUE
Diastolic_Mean_INT	qt	Vitals	Vitals	diastolic blood pressure (DBP, mean, inv-normal transformed)	14_92358249-92393198	EUR,AFR,EAS	1	3	0.949569	rs17732513	0.83947	92386379	C,C,C	T,T,T	0.66,0.91452,0.6607	-0.0218785,-0.0133794,-0.0459251	0.0022877,0.00732112,0.0186376	20.9437,1.1699,1.86216	-9.56353542859641,-1.82750726664773,-2.46411018586084	FBLN5	rs17732513	0.83947	0.83947	1	|EpiMap=1	rs12589592,rs2300139	0.0574866,0.102892	0.160379	0.999997	0.584613	0.811157	0.0135245	0.0431839	0.00313282	TRUE	FALSE	TRUE	FALSE	TRUE	FALSE	FALSE	TRUE	TRUE
Diastolic_Mean_INT	qt	Vitals	Vitals	diastolic blood pressure (DBP, mean, inv-normal transformed)	14_92358249-92393198	EUR,AFR,EAS	2	1	1	rs79442066	0.999999	92385138	A,A,NA	G,G,NA	0.8837,0.991679,NA	0.02555,0.00972729,NA	0.00338041,0.0225337,NA	13.3888,0.176541,NA	7.55825476791277,0.431677443118529,NA	FBLN5	rs79442066	0.999999	0.999999	1	|EpiMap=1			0	1	0.266655	0.5	0.0135245	0.0431839	0.00313282	TRUE	FALSE	FALSE	FALSE	FALSE	FALSE	FALSE	TRUE	FALSE
Diastolic_Mean_INT	qt	Vitals	Vitals	diastolic blood pressure (DBP, mean, inv-normal transformed)	14_92358249-92393198	EUR,AFR,EAS	3	1	1	rs149191960	0.999981	92388893	C,NA,NA	T,NA,NA	0.9662,NA,NA	0.0312699,NA,NA	0.0059968,NA,NA	6.7343,NA,NA	5.2144310298826,NA,NA	FBLN5	rs149191960	0.999981	0.999981	1	|EpiMap=1			0	0.999905	0.49999	0.499993	0.0135245	0.0431839	0.00313282	TRUE	FALSE	FALSE	FALSE	FALSE	FALSE	FALSE	TRUE	FALSE
Diastolic_Mean_INT	qt	Vitals	Vitals	diastolic blood pressure (DBP, mean, inv-normal transformed)	14_92358249-92393198	EUR,AFR,EAS	4	5	0.583542	rs2430357	0.755389	92359358	C,C,C	T,T,T	0.8698,0.98865,0.95933	0.013991,0.0118336,0.0200713	0.0032203,0.0193236,0.0446748	4.85536,0.267382,0.184932	4.34462627705493,0.612391065846944,0.449275654283847	FBLN5	rs2430357,rs917908,rs2244017,rs2243400	0.755389,0.0781337,0.069944,0.0210607	0.924527	1,0.655,1,1	|EpiMap=1,|EpiMap=1,|ABC=1,|EpiMap=1	rs1861087	0.0388071	0.0388071	0.964661	0.305834	0.280039	0.0135245	0.0431839	0.00313282	TRUE	FALSE	FALSE	FALSE	FALSE	FALSE	FALSE	TRUE	FALSE
Diastolic_Mean_INT	qt	Vitals	Vitals	diastolic blood pressure (DBP, mean, inv-normal transformed)	15_41881190-42142912	EUR,AFR,EAS	1	11	0.9441	rs11070349	0.275805	42085017	C,A,A	A,C,C	0.5209,0.6036,0.6994	0.0190583,-0.00788026,-0.00109974	0.00216931,0.00418471,0.0192454	17.8075,1.22413,0.0202553	8.78542024883488,-1.88310779002607,-0.0571430056013385	JMJD7	rs11070349,rs7174099,rs28671571,rs7175346,rs11858843,rs2412640,rs2241523,rs7166139	0.275805,0.169089,0.0882214,0.087037,0.0284875,0.028125,0.0209749,0.0179177	0.715657	0.798,1,1,1,1,1,0.93,1	|GTeX_Finemapped=1,|GTeX_Finemapped=1,|GTeX_Finemapped=1,|GTeX_Finemapped=1,|GTeX_Finemapped=1,|Promoter=1|GTeX_Finemapped=1,|Promoter=1,|Promoter=1|GTeX_Finemapped=1	rs1197668,rs12440605,rs2077543	0.0491507,0.118082,0.0748893	0.242122	1	0.5016	0.325572	0.0170178	0.0234273	0.0182098	TRUE	FALSE	FALSE	FALSE	FALSE	FALSE	FALSE	TRUE	FALSE
Diastolic_Mean_INT	qt	Vitals	Vitals	diastolic blood pressure (DBP, mean, inv-normal transformed)	15_48691494-48939888	EUR,AFR,EAS	1	6	0.958158	rs625034	0.461775	48926202	T,T,NA	C,C,NA	0.8917,0.96142,NA	-0.0415589,-0.0300336,NA	0.00348729,0.0106284,NA	32.0167,2.32637,NA	-11.9172480636827,-2.82578751270182,NA	FBN1	rs625034,rs4775769,rs1561207,rs627634,rs2437947,rs686861	0.461775,0.284705,0.0705289,0.0606801,0.0562638,0.0221944	0.956147	1,1,1,1,1,1	|ABC=1,|EpiMap=1,|EpiMap=1|ABC=1,|EpiMap=1,|EpiMap=1,|ABC=1			0	1	0.848032	0.499679	0.0632266	0.0374935	0.00701165	TRUE	TRUE	FALSE	TRUE	FALSE	FALSE	FALSE	TRUE	TRUE
Diastolic_Mean_INT	qt	Vitals	Vitals	diastolic blood pressure (DBP, mean, inv-normal transformed)	15_48691494-48939888	EUR,AFR,EAS	2	1	1	rs10444797	0.994487	48846256	G,NA,NA	A,NA,NA	0.92644,NA,NA	0.0237145,NA,NA	0.00415128,NA,NA	7.95359,NA,NA	5.71257539843133,NA,NA	FBN1	rs10444797	0.994487	0.994487	1	|ABC=1			0	0.985009	0.497597	0.49844	0.0632266	0.0374935	0.00701165	TRUE	FALSE	FALSE	FALSE	FALSE	FALSE	FALSE	TRUE	FALSE
Diastolic_Mean_INT	qt	Vitals	Vitals	diastolic blood pressure (DBP, mean, inv-normal transformed)	15_62739174-62808539	EUR,AFR,EAS	1	3	0.919356	rs956006	0.590294	62808539	C,C,C	T,T,T	0.672,0.96218,0.752	-0.0158939,-0.0292224,0.0146786	0.00230829,0.0107304,0.0204338	11.24,2.18956,0.325559	-6.88557330318114,-2.72332811451577,0.718349009973671	TLN2	rs956006,rs4775505,rs58646822	0.590294,0.219052,0.190459	0.999805	1,1,1	|GTeX_Finemapped=1|EpiMap=1,|GTeX_Finemapped=1,|GTeX_Finemapped=1			0	0.999999	0.888566	0.383643	0.0160417	0.0747608	0.0388981	TRUE	TRUE	FALSE	TRUE	FALSE	FALSE	FALSE	TRUE	TRUE
Diastolic_Mean_INT	qt	Vitals	Vitals	diastolic blood pressure (DBP, mean, inv-normal transformed)	15_62739174-62808539	EUR,AFR,EAS	2	1	1	rs56178739	0.965337	62749082	A,A,NA	G,G,NA	0.7853,0.798,NA	0.0125275,-0.0167701,NA	0.00263923,0.00509835,NA	5.6844,2.99814,NA	4.74664959097919,-3.28931909343219,NA	TLN2	rs56178739	0.965337	0.965337	1	|EpiMap=1			0	0.808311	0.877966	0.494696	0.0160417	0.0747608	0.0388981	TRUE	TRUE	FALSE	TRUE	FALSE	FALSE	FALSE	TRUE	TRUE
Diastolic_Mean_INT	qt	Vitals	Vitals	diastolic blood pressure (DBP, mean, inv-normal transformed)	15_67457485-67461998	EUR,AFR,EAS	1	1	1	rs2289261	0.999975	67457485	C,C,G	G,G,C	0.6252,0.5908,0.6429	0.0172096,0.00557314,0.0172095	0.00223873,0.00416312,0.0184169	13.8228,0.743114,0.455837	7.68721551951329,1.33869309556294,0.934440649620729	SMAD3	rs2289261	0.999975	0.999975	0.983	|Promoter=1|GTeX_Finemapped=1|ABC=1			0	1	0.467201	0.451845	0.00886728	0.00969101	0.00138734	TRUE	FALSE	FALSE	FALSE	FALSE	FALSE	FALSE	TRUE	FALSE
Diastolic_Mean_INT	qt	Vitals	Vitals	diastolic blood pressure (DBP, mean, inv-normal transformed)	15_67457485-67461998	EUR,AFR,EAS	2	1	1	rs35874463	0.999245	67457698	A,NA,NA	G,NA,NA	0.94732,NA,NA	-0.0278729,NA,NA	0.0048511,NA,NA	8.03837,NA,NA	-5.74568654531962,NA,NA	SMAD3	rs35874463	0.999245	0.999245	0.982	|Exon=1|ABC=1			0	0.991683	0.498596	0.499646	0.00886728	0.00969101	0.00138734	TRUE	FALSE	FALSE	FALSE	FALSE	FALSE	FALSE	TRUE	FALSE
Diastolic_Mean_INT	qt	Vitals	Vitals	diastolic blood pressure (DBP, mean, inv-normal transformed)	15_67457485-67461998	EUR,AFR,EAS	3	1	1	rs11639295	0.998121	67460757	C,C,C	T,T,T	0.6968,0.6415,0.5595	0.0139979,0.0151043,-0.00433964	0.00235772,0.00426839,0.017775	8.53734,3.39559,0.0930615	5.93704935276453,3.53864103327016,-0.244142897327707	SMAD3	rs11639295	0.998121	0.998121	1	|EpiMap=1|ABC=1			0	0.491922	0.999868	0.422454	0.00886728	0.00969101	0.00138734	FALSE	TRUE	FALSE	FALSE	FALSE	FALSE	FALSE	TRUE	FALSE
Diastolic_Mean_INT	qt	Vitals	Vitals	diastolic blood pressure (DBP, mean, inv-normal transformed)	15_69583434-69707451	EUR,AFR,EAS	1	1	1	rs149453951	0.98773	69583434	C,NA,NA	T,NA,NA	0.97714,NA,NA	0.0529096,NA,NA	0.00725095,NA,NA	12.531,NA,NA	7.29691971396851,NA,NA	PAQR5	rs149453951	0.98773	0.98773	1	|GTeX_Finemapped=1			0	1	0.5	0.5	0.0363864	0.0159337	0.0046954	TRUE	FALSE	FALSE	FALSE	FALSE	FALSE	FALSE	TRUE	FALSE
Diastolic_Mean_INT	qt	Vitals	Vitals	diastolic blood pressure (DBP, mean, inv-normal transformed)	15_69583434-69707451	EUR,AFR,EAS	2	7	0.97767	rs11632550	0.298808	69589676	C,C,C	G,G,G	0.7097,0.5923,0.6597	-0.0151086,-0.0137616,0.00865359	0.00238754,0.00416548,0.0186243	9.60527,3.02039,0.192337	-6.32810340350319,-3.30372490085176,0.464639744849471	PAQR5	rs11632550,rs7172571,rs28417058,rs28706802,rs28562382,rs1393849,rs10851802	0.298808,0.186304,0.117941,0.116222,0.0985002,0.0881378,0.0815657	0.987479	1,1,1,1,1,1,1	|GTeX_Finemapped=1,|Promoter=1|GTeX_Finemapped=1|EpiMap=1,|GTeX_Finemapped=1,|GTeX_Finemapped=1,|GTeX_Finemapped=1,|GTeX_Finemapped=1|ABC=1,|GTeX_Finemapped=1|ABC=1			0	0.999999	0.948731	0.332329	0.0363864	0.0159337	0.0046954	TRUE	TRUE	FALSE	TRUE	FALSE	FALSE	FALSE	TRUE	TRUE
Diastolic_Mean_INT	qt	Vitals	Vitals	diastolic blood pressure (DBP, mean, inv-normal transformed)	15_71587373-71640074	EUR,AFR,EAS	1	3	0.978305	rs4337253	0.4693	71609306	G,G,G	C,C,C	0.6451,0.618,0.7381	0.0258646,0.0112755,0.0400185	0.00226488,0.00421289,0.0200705	29.4779,2.12837,1.3357	11.4198544735262,2.67642876979935,1.99389651478538	THSD4	rs4337253,rs1441358,rs11853359	0.4693,0.323813,0.169578	0.962691	1,1,0.904	|GTeX_Finemapped=1|EpiMap=1,|GTeX_Finemapped=1,|GTeX_Finemapped=1|EpiMap=1			0	1	0.884823	0.651794	0.0105795	0.00161673	0.0247527	TRUE	TRUE	FALSE	TRUE	FALSE	FALSE	FALSE	TRUE	TRUE
Diastolic_Mean_INT	qt	Vitals	Vitals	diastolic blood pressure (DBP, mean, inv-normal transformed)	15_75031521-75238663	EUR,AFR,EAS	1	10	1	rs1378942	0.23813	75077367	A,C,C	C,A,A	0.6133,0.97352,0.8175	-0.0205239,-0.0244902,0.044455	0.0022253,0.012749,0.0228459	19.5392,1.26171,1.28675	-9.22298117107806,-1.92095066279708,1.94586337154588	CSK	rs1378942,rs2168518,rs1378941,rs12905199,rs12898997,rs3784789,rs12591513,rs11630478,rs12594062	0.23813,0.140806,0.131965,0.129615,0.0836673,0.072182,0.0378056,0.0376739,0.0376739	0.909519	1,1,1,1,0.931,1,0.769,0.769,0.769	|ABC=1,|Promoter=1|ABC=1,|Promoter=1|ABC=1,|ABC=1,|Exon=1|EpiMap=1,|ABC=1|Cicero=1,|eQTLGen_Finemapped=1,|eQTLGen_Finemapped=1,|eQTLGen_Finemapped=1	rs35206230	0.0603802	0.0603802	1	0.466695	0.658491	0.0382672	0.0482003	0.0109346	TRUE	FALSE	FALSE	FALSE	FALSE	FALSE	FALSE	TRUE	FALSE
Diastolic_Mean_INT	qt	Vitals	Vitals	diastolic blood pressure (DBP, mean, inv-normal transformed)	15_78987686-79105381	EUR,AFR,EAS	1	4	0.988047	rs57708073	0.507875	79066653	A,A,A	G,G,G	0.7366,0.6974,0.5923	0.0252062,0.0239249,0.0290657	0.0024603,0.00445586,0.0179574	23.9052,7.10218,0.976607	10.2451733528431,5.36931142360846,1.6185917783198	ADAMTS7	rs57708073,rs2929155,rs4243085,rs7495616	0.507875,0.241853,0.184074,0.0361804	0.969982	1,1,1,1	|Exon=1,|Exon=1,|Promoter=1,|Exon=1			0	0.998149	0.999997	0.52425	0.117573	0.059222	0.00640851	FALSE	TRUE	FALSE	FALSE	FALSE	FALSE	FALSE	TRUE	FALSE
Diastolic_Mean_INT	qt	Vitals	Vitals	diastolic blood pressure (DBP, mean, inv-normal transformed)	15_78987686-79105381	EUR,AFR,EAS	2	1	1	rs112238647	0.999999	79051705	C,NA,NA	T,NA,NA	0.91054,NA,NA	-0.022844,NA,NA	0.00379706,NA,NA	8.74834,NA,NA	-6.01623361232111,NA,NA	ADAMTS7	rs112238647	0.999999	0.999999	1	|Exon=1|EpiMap=1|ABC=1			0	1	0.5	0.5	0.117573	0.059222	0.00640851	FALSE	FALSE	FALSE	FALSE	FALSE	FALSE	FALSE	FALSE	FALSE
Diastolic_Mean_INT	qt	Vitals	Vitals	diastolic blood pressure (DBP, mean, inv-normal transformed)	15_78987686-79105381	EUR,AFR,EAS	3	1	1	rs11634042	0.975815	79105350	C,C,C	T,T,T	0.5755,0.8411,0.8532	-0.0171746,-0.00443874,-0.0135146	0.00219255,0.00559913,0.0249342	14.3225,0.368636,0.230762	-7.83316229960548,-0.79275530305601,-0.542010571825044	ADAMTS7	rs11634042	0.975815	0.975815	1	|ABC=1			0	1	0.2787	0.303521	0.117573	0.059222	0.00640851	FALSE	FALSE	FALSE	FALSE	FALSE	FALSE	FALSE	FALSE	FALSE
Diastolic_Mean_INT	qt	Vitals	Vitals	diastolic blood pressure (DBP, mean, inv-normal transformed)	15_83966400-84058592	EUR,AFR,EAS	1	6	0.993752	rs55905779	0.193078	83968509	T,T,NA	C,C,NA	0.8022,0.5598,NA	0.0252262,0.00777803,NA	0.00272055,0.00412349,NA	19.7401,1.22725,NA	9.27246328867325,1.88627352073123,NA	BNC1	rs55905779,rs62025921,rs12438708,rs62025919,rs59828448	0.193078,0.191158,0.189774,0.189342,0.169186	0.932538	1,1,1,1,0.912	|GTeX_Finemapped=1,|GTeX_Finemapped=1,|GTeX_Finemapped=1,|GTeX_Finemapped=1,|GTeX_Finemapped=1|EpiMap=1|ABC=1	rs12438526	0.0448016	0.0448016	1	0.564742	0.5	0.0434017	0.0061457	0.032434	TRUE	FALSE	FALSE	FALSE	FALSE	FALSE	FALSE	TRUE	FALSE
Diastolic_Mean_INT	qt	Vitals	Vitals	diastolic blood pressure (DBP, mean, inv-normal transformed)	15_91430617-91443059	EUR,AFR,EAS	1	8	0.957232	rs4932376	0.32825	91433265	C,C,G	G,G,C	0.6252,0.8903,0.7897	0.017537,0.0173903,0.00182044	0.00223873,0.00654991,0.0216537	14.3237,2.10073,0.0301181	7.83345914871378,2.65504411510998,0.0840706207253264	FES	rs4932376,rs4932179,rs2071384,rs12909124,rs11638635	0.32825,0.238603,0.103741,0.0491348,0.0293612	0.74909	1,1,0.991,1,1	|GTeX_Finemapped=1|EpiMap=1|ABC=1,|GTeX_Finemapped=1|EpiMap=1,|Exon=1|GTeX_Finemapped=1|EpiMap=1,|GTeX_Finemapped=1,|GTeX_Finemapped=1	rs4533264,rs4548831,rs4932374	0.0639413,0.0874001,0.0760248	0.227366	0.999913	0.37794	0.352011	0.0197442	0.00365076	0.0244832	TRUE	FALSE	FALSE	FALSE	FALSE	FALSE	FALSE	TRUE	FALSE
Diastolic_Mean_INT	qt	Vitals	Vitals	diastolic blood pressure (DBP, mean, inv-normal transformed)	15_91430617-91443059	EUR,AFR,EAS	2	1	1	rs2521501	0.998988	91437388	A,A,A	T,T,T	0.6809,0.7769,0.90476	-0.0174851,-0.0103728,-0.00809021	0.00232491,0.00491671,0.0300613	13.2639,1.45737,0.103565	-7.52076424463743,-2.10970343990189,-0.269123757122945	MAN2A2	rs2521501	0.998988	0.998988	1	|GTeX_Finemapped=1|EpiMap=1			0	0.999327	0.871327	0.358437	0.0197442	0.00365076	0.0244832	TRUE	TRUE	FALSE	TRUE	FALSE	FALSE	FALSE	TRUE	TRUE
Diastolic_Mean_INT	qt	Vitals	Vitals	diastolic blood pressure (DBP, mean, inv-normal transformed)	15_96623631-96646943	EUR,AFR,EAS	1	2	1	rs4984496	0.5	96635898	G,G,G	T,T,T	0.6561,0.97655,0.8591	-0.0233682,0.0230804,-0.0366764	0.00228145,0.0135266,0.0253633	23.8942,1.05576,0.829252	-10.2426965307151,1.70629722177044,-1.44604211597071	NR2F2	rs4984496,rs4984497	0.5,0.5	1	1,1	|EpiMap=1,|EpiMap=1			0	1	0.56799	0.531909	6.4741e-09	6.4741e-09	6.4741e-09	TRUE	FALSE	FALSE	FALSE	FALSE	FALSE	FALSE	TRUE	FALSE
Diastolic_Mean_INT	qt	Vitals	Vitals	diastolic blood pressure (DBP, mean, inv-normal transformed)	16_2166255-2222598	EUR,AFR,EAS	1	1	1	rs187643207	0.992692	2222598	C,NA,NA	T,NA,NA	0.97913,NA,NA	-0.0502264,NA,NA	0.00758106,NA,NA	10.4601,NA,NA	-6.62524765666015,NA,NA	TRAF7	rs187643207	0.992692	0.992692	0.931	|Exon=1|ABC=1			0	0.999994	0.498162	0.5	0.0327886	0.0596077	0.118381	TRUE	FALSE	FALSE	FALSE	FALSE	FALSE	FALSE	TRUE	FALSE
Diastolic_Mean_INT	qt	Vitals	Vitals	diastolic blood pressure (DBP, mean, inv-normal transformed)	16_30571910-30909706	EUR,AFR,EAS	1	19	0.956807	rs3747486	0.285454	30786927	C,T,C	T,C,T	0.7227,0.736,0.8929	-0.0228452,0.00440678,-0.0582358	0.00242079,0.00464372,0.0285356	20.4164,0.465172,1.38437	-9.43708458808901,0.948976251798127,-2.0408121784718	RNF40	rs3747486,rs11862859,rs6565201,rs7204278,rs7198250,rs8048448,rs28853644,rs9921835	0.285454,0.103176,0.072908,0.0727236,0.067276,0.056785,0.0124954,0.0117079	0.682526	0.749,0.769,1,0.945,0.769,1,1,0.769	|Exon=1,|eQTLGen_Finemapped=1,|GTeX_Finemapped=1|eQTLGen_Finemapped=1,|GTeX_Finemapped=1|eQTLGen_Finemapped=1,|eQTLGen_Finemapped=1,|GTeX_Finemapped=1,|GTeX_Finemapped=1|eQTLGen_Finemapped=1,|eQTLGen_Finemapped=1	rs2289442,rs3812999,rs4616297,rs56656810,rs6565197,rs67456513,rs7187359,rs7197770,rs8058578,rs885107,rs9928572	0.0120952,0.0844488,0.00855645,0.0341872,0.0216083,0.00994478,0.0281992,0.021223,0.0087927,0.0109066,0.0338165	0.273779	1	0.283468	0.713786	0.129936	0.0301971	0.0310725	FALSE	FALSE	FALSE	FALSE	FALSE	FALSE	FALSE	FALSE	FALSE
Diastolic_Mean_INT	qt	Vitals	Vitals	diastolic blood pressure (DBP, mean, inv-normal transformed)	16_69669655-70375296	EUR,AFR,EAS	1	2	0.96511	rs62053262	0.649645	69969299	C,NA,NA	G,NA,NA	0.95825,NA,NA	0.0412645,NA,NA	0.00541806,NA,NA	13.5826,NA,NA	7.6161024425717,NA,NA	WWP2	rs62053262,rs77870048	0.649645,0.350318	0.999963	0.798,1	|GTeX_Finemapped=1,|Promoter=1|GTeX_Finemapped=1			0	1	0.545512	0.5	0.0785552	0.0596204	0.00751836	TRUE	FALSE	FALSE	FALSE	FALSE	FALSE	FALSE	TRUE	FALSE
Diastolic_Mean_INT	qt	Vitals	Vitals	diastolic blood pressure (DBP, mean, inv-normal transformed)	16_69669655-70375296	EUR,AFR,EAS	2	4	0.588255	rs1875245	0.717043	69963403	G,G,G	A,A,A	0.96521,0.97428,0.876	0.023147,0.0400858,0.03429	0.00591389,0.0129309,0.0267745	4.04202,2.71327,0.698318	3.9140058404874,3.10000077334138,1.2806961848027	WWP2	rs1875245,rs12921025,rs76713905,rs60248492	0.717043,0.14622,0.0803735,0.0276247	0.971261	1,1,0.99,1	|Exon=1,|EpiMap=1,|Promoter=1,|Exon=1			0	0.967519	0.760598	0.436994	0.0785552	0.0596204	0.00751836	TRUE	FALSE	FALSE	FALSE	FALSE	FALSE	FALSE	TRUE	FALSE
Diastolic_Mean_INT	qt	Vitals	Vitals	diastolic blood pressure (DBP, mean, inv-normal transformed)	16_81594574-81626255	EUR,AFR,EAS	1	4	0.94553	rs12934751	0.815012	81610667	C,T,T	T,C,C	0.5368,0.7874,0.7679	0.0162955,-0.0130995,-0.0154203	0.00217331,0.00500296,0.0209023	13.1885,2.05375,0.336603	7.49800994795956,-2.61834993683739,-0.737732211287753	CMIP	rs12934751,rs7196548,rs8045100,rs12930850	0.815012,0.0939923,0.0324507,0.0152671	0.956722	1,1,1,0.817	|Cicero=1,|GTeX_Finemapped=1,|GTeX_Finemapped=1,|GTeX_Finemapped=1|ABC=1			0	1	0.952911	0.349201	0.037568	0.0623185	0.00275031	TRUE	TRUE	FALSE	TRUE	FALSE	FALSE	FALSE	TRUE	TRUE
Diastolic_Mean_INT	qt	Vitals	Vitals	diastolic blood pressure (DBP, mean, inv-normal transformed)	16_83013096-83058508	EUR,AFR,EAS	1	1	1	rs7500448	1	83045790	A,A,A	G,G,G	0.7565,0.94024,0.7321	-0.0245604,-0.0175416,-0.0334918	0.00252498,0.00863539,0.0199256	21.6358,1.3745,1.03248	-9.72696813440106,-2.03136164087551,-1.6808427349741	CDH13	rs7500448	1	1	1	|GTeX_Finemapped=1			0	1	0.665913	0.621088	0.0696034	0.00446117	0.00110505	TRUE	FALSE	FALSE	FALSE	FALSE	FALSE	FALSE	TRUE	FALSE
Diastolic_Mean_INT	qt	Vitals	Vitals	diastolic blood pressure (DBP, mean, inv-normal transformed)	16_89669631-89704365	EUR,AFR,EAS	1	1	1	rs1126464	1	89704365	G,G,G	C,C,C	0.7495,0.92284,0.6438	-0.0232116,-0.0239196,0.0160086	0.00250105,0.00767092,0.0184273	19.774,2.74005,0.414556	-9.2807420883229,-3.11821789302978,0.868743657508154	DPEP1	rs1126464	1	1	0.931	|Exon=1|ABC=1			0	1	0.988244	0.366558	0.0625675	0.0494546	0.0138689	TRUE	TRUE	FALSE	TRUE	FALSE	FALSE	FALSE	TRUE	TRUE
Diastolic_Mean_INT	qt	Vitals	Vitals	diastolic blood pressure (DBP, mean, inv-normal transformed)	17_12602629-12623060	EUR,AFR,EAS	1	1	1	rs9908661	0.972771	12609597	T,C,C	C,T,T	0.6173,0.7731,0.5605	-0.0166153,0.00118291,-0.00614633	0.00222964,0.00488733,0.0177794	13.0366,0.0921843,0.136934	-7.45201018998583,0.24203604012825,-0.345699517419035	MYOCD	rs9908661	0.972771	0.972771	1	|EpiMap=1			0	1	0.265023	0.449797	0.150352	1.99746e-05	6.4741e-09	FALSE	FALSE	FALSE	FALSE	FALSE	FALSE	FALSE	FALSE	FALSE
Diastolic_Mean_INT	qt	Vitals	Vitals	diastolic blood pressure (DBP, mean, inv-normal transformed)	17_15906392-16263682	EUR,AFR,EAS	1	4	0.728107	rs11078337	0.540527	16193444	G,G,NA	A,A,NA	0.5179,0.91604,NA	0.0141083,0.019794,NA	0.0021688,0.00738096,NA	10.11,2.13529,NA	6.50511803762449,2.68176497366196,NA	TTC19	rs11078337,rs12938397	0.540527,0.39422	0.934747	1,0.798	|GTeX_Finemapped=1,|GTeX_Finemapped=1	rs1476810,rs62074164	0.0105214,0.0128792	0.0234006	1	0.729936	0.470144	0.0636948	0.0115767	0.00602595	TRUE	FALSE	FALSE	FALSE	FALSE	FALSE	FALSE	TRUE	FALSE
Diastolic_Mean_INT	qt	Vitals	Vitals	diastolic blood pressure (DBP, mean, inv-normal transformed)	17_18040690-18093877	EUR,AFR,EAS	1	3	0.980543	rs2280777	0.496511	18041507	T,C,T	C,T,C	0.5209,0.5953,0.5933	0.0172889,-0.00926402,0.0225467	0.00216931,0.00417035,0.0179643	14.7987,1.57965,0.678925	8.145601291364,-1.22145353967671,1.41632807965353	SMCR8	rs854784,rs854782	0.383382,0.120104	0.503486	1,0.798	|GTeX_Finemapped=1,|GTeX_Finemapped=1	rs2280777	0.496511	0.496511	1	0.496952	0.491441	0.0249427	0.00925936	0.00709917	TRUE	FALSE	FALSE	FALSE	FALSE	FALSE	FALSE	TRUE	FALSE
Diastolic_Mean_INT	qt	Vitals	Vitals	diastolic blood pressure (DBP, mean, inv-normal transformed)	17_29166302-29263700	EUR,AFR,EAS	1	5	1	rs35840638	0.304638	29251641	G,G,G	A,A,A	0.7147,0.97428,0.90278	0.0186372,0.0491543,-0.0302579	0.00239993,0.0129309,0.0297862	14.0906,3.84182,0.509049	7.76572650035626,3.80130540024283,-1.01583619259926	TEFM	rs35840638,rs117529210	0.304638,0.19994	0.504578	0.798,0.789	|GTeX_Finemapped=1,|GTeX_Finemapped=1	rs75637630,rs76947600,rs79461387	0.19994,0.0913421,0.19994	0.491222	1	0.993085	0.478089	0.00873368	0.00318753	0.0296687	TRUE	TRUE	FALSE	TRUE	FALSE	FALSE	FALSE	TRUE	TRUE
Diastolic_Mean_INT	qt	Vitals	Vitals	diastolic blood pressure (DBP, mean, inv-normal transformed)	17_3884026-4166804	EUR,AFR,EAS	1	4	0.980993	rs8074454	0.471686	3981148	G,G,G	C,C,C	0.6779,0.5711,0.8165	-0.0173232,-0.00137171,-0.00930306	0.00231917,0.00413592,0.0227975	13.0944,0.130681,0.16544	-7.46956885437463,-0.331657769009072,-0.408073692290821	ZZEF1	rs8074454,rs8068804,rs7224685	0.471686,0.406546,0.0458391	0.924071	1,0.798,1	|GTeX_Finemapped=1,|GTeX_Finemapped=1,|GTeX_Finemapped=1	rs9892466	0.0280793	0.0280793	1	0.249468	0.373104	0.0149669	0.0245109	0.00575678	TRUE	FALSE	FALSE	FALSE	FALSE	FALSE	FALSE	TRUE	FALSE
Diastolic_Mean_INT	qt	Vitals	Vitals	diastolic blood pressure (DBP, mean, inv-normal transformed)	17_40923222-41012712	EUR,AFR,EAS	1	1	1	rs873084	0.99795	40930095	A,G,A	G,A,G	0.92843,0.7307,0.7778	-0.00313192,0.0288391,-0.0144976	0.00420408,0.00461444,0.0212265	0.34076,9.38603,0.305738	-0.744971551445263,6.24975078232678,-0.682995312463195	WNK4	rs873084	0.99795	0.99795	0.798	|GTeX_Finemapped=1			0	0.28804	1	0.374929	0.325912	0.0469553	0.00790432	FALSE	TRUE	FALSE	FALSE	FALSE	FALSE	FALSE	TRUE	FALSE
Diastolic_Mean_INT	qt	Vitals	Vitals	diastolic blood pressure (DBP, mean, inv-normal transformed)	17_40923222-41012712	EUR,AFR,EAS	2	7	0.539558	rs8081908	0.24174	41007052	NA,T,NA	NA,C,NA	NA,0.7587,NA	NA,-0.0316029,NA	NA,0.00478402,NA	NA,10.4034,NA	NA,-6.6059297410964,NA	AOC3	rs8078218,rs8081908,rs34472078,rs8078145,rs35170946,rs9563	0.24174,0.24174,0.223626,0.0778051,0.0751744,0.0426534	0.902739	1,1,0.789,1,0.99,1	|Exon=1|GTeX_Finemapped=1|EpiMap=1,|Promoter=1|GTeX_Finemapped=1,|GTeX_Finemapped=1,|Exon=1,|Promoter=1,|Exon=1|GTeX_Finemapped=1	rs16968023	0.068942	0.068942	0.499966	0.999529	0.462747	0.325912	0.0469553	0.00790432	FALSE	TRUE	FALSE	FALSE	FALSE	FALSE	FALSE	TRUE	FALSE
Diastolic_Mean_INT	qt	Vitals	Vitals	diastolic blood pressure (DBP, mean, inv-normal transformed)	17_47320418-47461433	EUR,AFR,EAS	1	3	0.969544	rs16948048	0.870245	47440466	A,A,A	G,G,G	0.6292,0.5923,0.7887	-0.0198645,-0.00967285,0.00340335	0.00224361,0.00416548,0.0216161	18.0728,1.69411,0.0580444	-8.85381149130196,-2.32214534699482,0.157445145053918	ZNF652	rs16948048,rs12952581	0.870245,0.0396473	0.909892	1,1	|Promoter=1|ABC=1,|GTeX_Finemapped=1|EpiMap=1|ABC=1	rs35073649	0.0541881	0.0541881	1	0.727249	0.359772	0.0218721	0.0490841	0.018661	TRUE	FALSE	FALSE	FALSE	FALSE	FALSE	FALSE	TRUE	FALSE
Diastolic_Mean_INT	qt	Vitals	Vitals	diastolic blood pressure (DBP, mean, inv-normal transformed)	17_59466701-59490235	EUR,AFR,EAS	1	3	0.987261	rs7215775	0.633017	59484316	G,G,A	A,A,G	0.7306,0.6725,0.5823	0.0236973,0.0120022,-0.0412447	0.00244271,0.00436169,0.0178928	21.526,2.22709,1.67447	9.70123346610936,2.75173155359505,-2.30510037557006	TBX2	rs7215775,rs2240736,rs1000423	0.633017,0.270887,0.0481383	0.952042	0.882,0.991,1	|GTeX_Finemapped=1,|Promoter=1|GTeX_Finemapped=1,|ABC=1			0	1	0.876727	0.724999	0.0162425	0.0189004	0.00457964	TRUE	TRUE	FALSE	TRUE	FALSE	FALSE	FALSE	TRUE	TRUE
Diastolic_Mean_INT	qt	Vitals	Vitals	diastolic blood pressure (DBP, mean, inv-normal transformed)	17_60755746-60769803	EUR,AFR,EAS	1	4	0.981665	rs3786130	0.345566	60765043	T,T,T	C,C,C	0.5944,0.9652,0.7073	0.0215563,0.0451456,0.0170748	0.0022071,0.0111688,0.0193941	21.806,4.27594,0.421777	9.76679806080377,4.04211732683905,0.880412084087429	MRC2	rs3786130,rs12386061,rs3786132,rs56288724	0.345566,0.285748,0.271151,0.0515639	0.954029	1,1,1,1	|GTeX_Finemapped=1,|GTeX_Finemapped=1,|GTeX_Finemapped=1,|Exon=1|GTeX_Finemapped=1			0	1	0.991791	0.449239	0.0278217	0.00128266	0.00186797	TRUE	TRUE	FALSE	TRUE	FALSE	FALSE	FALSE	TRUE	TRUE
Diastolic_Mean_INT	qt	Vitals	Vitals	diastolic blood pressure (DBP, mean, inv-normal transformed)	17_60755746-60769803	EUR,AFR,EAS	2	1	1	rs2109080	0.999483	60757983	C,C,C	G,G,G	0.505,0.5575,0.7877	-0.0189426,-0.0114304,-0.0216982	0.00216752,0.00412124,0.0215788	17.6297,2.25611,0.502184	-8.73929652321547,-2.77353417903349,-1.00553320851947	MRC2	rs2109080	0.999483	0.999483	1	|Promoter=1|GTeX_Finemapped=1			0	0.999202	0.825598	0.483432	0.0278217	0.00128266	0.00186797	TRUE	TRUE	FALSE	TRUE	FALSE	FALSE	FALSE	TRUE	TRUE
Diastolic_Mean_INT	qt	Vitals	Vitals	diastolic blood pressure (DBP, mean, inv-normal transformed)	17_62671499-62757141	EUR,AFR,EAS	1	11	0.965622	rs7225993	0.315487	62708284	G,C,G	C,G,C	0.7366,0.6755,0.8403	-0.0169536,0.00900473,-0.000718374	0.0024603,0.00437206,0.0240887	11.2561,1.4041,0.0104572	-6.89086696744299,2.05960805661404,-0.0298220327373416	SMURF2	rs7225993,rs35018407,rs2676294,rs2676289,rs2676307,rs2521827,rs6504249,rs7219070,rs11653958	0.315487,0.234175,0.071688,0.0702828,0.068925,0.0482369,0.0351316,0.0270887,0.0256718	0.896687	1,1,1,1,1,1,1,1,1	|EpiMap=1|ABC=1,|ABC=1,|GTeX_Finemapped=1,|EpiMap=1|ABC=1,|GTeX_Finemapped=1|ABC=1,|GTeX_Finemapped=1,|GTeX_Finemapped=1|EpiMap=1|ABC=1,|GTeX_Finemapped=1,|GTeX_Finemapped=1	rs12600679,rs753917	0.0283597,0.0250214	0.0533811	0.999979	0.379669	0.475145	0.115179	0.012165	0.000109148	FALSE	FALSE	FALSE	FALSE	FALSE	FALSE	FALSE	FALSE	FALSE
Diastolic_Mean_INT	qt	Vitals	Vitals	diastolic blood pressure (DBP, mean, inv-normal transformed)	17_62671499-62757141	EUR,AFR,EAS	2	1	1	rs181407211	0.999749	62725808	A,NA,NA	T,NA,NA	0.98111,NA,NA	-0.0358097,NA,NA	0.00796043,NA,NA	5.16465,NA,NA	-4.49846302272616,NA,NA	SMURF2	rs181407211	0.999749	0.999749	1	|EpiMap=1			0	0.999605	0.499919	0.499998	0.115179	0.012165	0.000109148	FALSE	FALSE	FALSE	FALSE	FALSE	FALSE	FALSE	FALSE	FALSE
Diastolic_Mean_INT	qt	Vitals	Vitals	diastolic blood pressure (DBP, mean, inv-normal transformed)	17_6470598-6568494	EUR,AFR,EAS	1	34	0.955625	rs4796529	0.0929349	6525077	T,T,T	C,C,C	0.6511,0.8419,0.6438	0.0178985,0.0108825,0.0117675	0.00227372,0.00561061,0.0184273	14.4569,1.28046,0.281424	7.87190155340148,1.93962866782756,0.638590569426883	KIAA0753	rs4796529,rs9889363,rs4796527,rs7221587,rs9901861,rs2304977,rs2289640,rs7219659,rs2289638,rs9893278,rs2034090,rs9909670,rs9916604,rs4796338,rs1157901,rs7223918,rs1159433,rs35794894,rs8080364,rs2240277	0.0929349,0.0873963,0.0643633,0.0564821,0.053024,0.0365372,0.0327443,0.0296451,0.0224538,0.0212322,0.019868,0.0187473,0.0173344,0.0167236,0.0158007,0.0148427,0.0125058,0.0117917,0.0111351,0.0103519	0.645914	1,1,1,1,1,0.755,1,0.798,1,1,1,1,0.798,1,0.518,1,0.941,0.941,1,1	|Promoter=1|GTeX_Finemapped=1|eQTLGen_Finemapped=1,|Exon=1|GTeX_Finemapped=1|eQTLGen_Finemapped=1,|GTeX_Finemapped=1|eQTLGen_Finemapped=1,|GTeX_Finemapped=1|eQTLGen_Finemapped=1,|GTeX_Finemapped=1|eQTLGen_Finemapped=1,|Exon=1,|GTeX_Finemapped=1|eQTLGen_Finemapped=1,|GTeX_Finemapped=1,|GTeX_Finemapped=1,|GTeX_Finemapped=1|eQTLGen_Finemapped=1,|GTeX_Finemapped=1|eQTLGen_Finemapped=1,|GTeX_Finemapped=1,|GTeX_Finemapped=1,|GTeX_Finemapped=1,|Promoter=1|GTeX_Finemapped=1|ABC=0.500,|Exon=1|GTeX_Finemapped=1|eQTLGen_Finemapped=1,|GTeX_Finemapped=1|ABC=0.500,|GTeX_Finemapped=1|ABC=0.500,|Promoter=1|GTeX_Finemapped=1,|GTeX_Finemapped=1|eQTLGen_Finemapped=1	rs1157900,rs12939169,rs2240276,rs2278646,rs2285997,rs2285999,rs4796515,rs4796523,rs4796524,rs4796531,rs7211519,rs7215494,rs745058,rs9893282	0.0171185,0.0145422,0.0146228,0.0287527,0.0121399,0.0142957,0.052079,0.020819,0.020819,0.01209,0.0268661,0.00941452,0.0263331,0.0394192	0.309312	1	0.382572	0.380617	0.0490356	0.0245781	0.0237576	TRUE	FALSE	FALSE	FALSE	FALSE	FALSE	FALSE	TRUE	FALSE
Diastolic_Mean_INT	qt	Vitals	Vitals	diastolic blood pressure (DBP, mean, inv-normal transformed)	17_75316880-75330197	EUR,AFR,EAS	1	2	0.785365	rs1347545	0.872503	75320440	C,T,C	T,C,T	0.6829,0.5477,0.7639	0.0165177,-0.0100345,0.0402719	0.00232881,0.00411265,0.0207787	11.8812,1.83295,1.27896	7.09276411557834,-2.43991100628548,1.93813376197741	2025-09-09	rs1347545,rs1436138	0.872503,0.127456	0.999959	0.922,0.991	|Promoter=1,|Promoter=1|GTeX_Finemapped=1			0	1	0.696456	0.558571	0.0202269	0.00956119	0.0180362	TRUE	FALSE	FALSE	FALSE	FALSE	FALSE	FALSE	TRUE	FALSE
Diastolic_Mean_INT	qt	Vitals	Vitals	diastolic blood pressure (DBP, mean, inv-normal transformed)	17_7571752-7700063	EUR,AFR,EAS	1	1	1	rs78378222	1	7571752	T,NA,NA	G,NA,NA	0.98708,NA,NA	-0.130358,NA,NA	0.0095963,NA,NA	41.3039,NA,NA	-13.5841939080687,NA,NA	TP53	rs78378222	1	1	0.993	|Exon=1|GTeX_Finemapped=1|eQTLGen_Finemapped=1			0	1	0.5	0.5	0.046757	0.0958649	0.0130025	TRUE	FALSE	FALSE	FALSE	FALSE	FALSE	FALSE	TRUE	FALSE
Diastolic_Mean_INT	qt	Vitals	Vitals	diastolic blood pressure (DBP, mean, inv-normal transformed)	17_7571752-7700063	EUR,AFR,EAS	2	2	0.812576	rs77697176	0.58263	7576501	G,NA,NA	A,NA,NA	0.95129,NA,NA	-0.0577756,NA,NA	0.00503438,NA,NA	29.7601,NA,NA	-11.4762095829079,NA,NA	TP53	rs77697176	0.58263	0.58263	0.93	|Promoter=1	rs117646332	0.41737	0.41737	1	0.5	0.5	0.046757	0.0958649	0.0130025	TRUE	FALSE	FALSE	FALSE	FALSE	FALSE	FALSE	TRUE	FALSE
Diastolic_Mean_INT	qt	Vitals	Vitals	diastolic blood pressure (DBP, mean, inv-normal transformed)	17_7571752-7700063	EUR,AFR,EAS	3	1	1	rs60815182	0.991763	7604471	A,G,A	G,A,G	0.7952,0.5446,0.622	0.0131916,-0.00194252,0.0165042	0.00268539,0.00411028,0.0181988	6.04576,0.196203,0.438341	4.9123590986784,-0.472600406784939,0.906883970371673	WRAP53	rs60815182	0.991763	0.991763	0.93	|Promoter=1			0	1	0.203162	0.272374	0.046757	0.0958649	0.0130025	TRUE	FALSE	FALSE	FALSE	FALSE	FALSE	FALSE	TRUE	FALSE
Diastolic_Mean_INT	qt	Vitals	Vitals	diastolic blood pressure (DBP, mean, inv-normal transformed)	17_76327866-76334905	EUR,AFR,EAS	1	1	1	rs6501201	0.999436	76334905	C,T,C	T,C,T	0.5636,0.6399,0.7222	0.0156199,-5.75691e-05,0.0271769	0.00218516,0.00426421,0.019701	12.0558,0.00470339,0.775333	7.14817221622215,-0.01350053116521,1.37946804730724	SOCS3	rs6501201	0.999436	0.999436	1	|ABC=1			0	1	0.29149	0.474202	0.0175782	0.0033667	0.000129893	TRUE	FALSE	FALSE	FALSE	FALSE	FALSE	FALSE	TRUE	FALSE
Diastolic_Mean_INT	qt	Vitals	Vitals	diastolic blood pressure (DBP, mean, inv-normal transformed)	17_80695406-80804285	EUR,AFR,EAS	1	17	0.88724	rs603118	0.318131	80737664	T,G,T	G,T,G	0.5616,0.7209,0.6349	-0.0177246,-0.000530613,0.00389115	0.00218405,0.00456341,0.0183284	15.3153,0.0421849,0.0799436	-8.11547354685103,-0.116275548328991,0.212301673904978	FN3KRP	rs603118,rs2451215,rs9912346,rs665574,rs630945,rs633811,rs635999	0.318131,0.158703,0.0882576,0.0353792,0.0331314,0.0126983,0.0120696	0.65837	1,1,1,1,1,1,0.798	|GTeX_Finemapped=1,|GTeX_Finemapped=1,|GTeX_Finemapped=1,|GTeX_Finemapped=1,|GTeX_Finemapped=1,|GTeX_Finemapped=1,|GTeX_Finemapped=1	rs114137001,rs116411618,rs11868810,rs28450512,rs590255,rs590313,rs606532,rs610516,rs652265,rs655652	0.0225089,0.0225089,0.0454473,0.0225089,0.0319632,0.0324314,0.030609,0.0233355,0.0459601,0.0247591	0.302032	1	0.270254	0.329357	0.0181675	0.0678564	0.00248262	TRUE	FALSE	FALSE	FALSE	FALSE	FALSE	FALSE	TRUE	FALSE
Diastolic_Mean_INT	qt	Vitals	Vitals	diastolic blood pressure (DBP, mean, inv-normal transformed)	18_10839550-10844631	EUR,AFR,EAS	1	10	0.993842	rs1189857	0.185365	10839550	C,C,T	T,T,C	0.6839,0.8086,0.6498	-0.0161891,-0.00632885,0.000677545	0.00233079,0.00520318,0.0184985	11.4244,0.650034,0.0128781	-6.94575658896769,-1.21634269811923,0.0366270238127416	PIEZO2	rs1189857,rs28617258,rs1683381,rs1728028,rs1683379,rs28626478,rs1683380,rs1683378,rs1728029,rs1683377	0.185365,0.105771,0.0985596,0.0970226,0.0923307,0.0881443,0.0848624,0.0703161,0.0670924,0.0639765	0.953441	1,1,1,1,1,1,1,1,1,1	|EpiMap=1,|GTeX_Finemapped=1,|GTeX_Finemapped=1,|GTeX_Finemapped=1,|GTeX_Finemapped=1|PCHiC_Javierre=1|PCHiC_Jung=1,|GTeX_Finemapped=1,|GTeX_Finemapped=1,|GTeX_Finemapped=1|EpiMap=1,|GTeX_Finemapped=1,|GTeX_Finemapped=1			0	1	0.486966	0.455619	0.00097002	7.65109e-05	0.000601484	TRUE	FALSE	FALSE	FALSE	FALSE	FALSE	FALSE	TRUE	FALSE
Diastolic_Mean_INT	qt	Vitals	Vitals	diastolic blood pressure (DBP, mean, inv-normal transformed)	18_12988003-13133956	EUR,AFR,EAS	1	2	0.978943	rs141702542	0.63056	13121801	G,NA,NA	T,NA,NA	0.97813,NA,NA	0.0547083,NA,NA	0.00740949,NA,NA	12.8121,NA,NA	7.38354461643109,NA,NA	SEH1L	rs141702542	0.63056	0.63056	1	|GTeX_Finemapped=1	rs61740922	0.365357	0.365357	1	0.498599	0.5	0.00949784	0.0148661	0.00374789	TRUE	FALSE	FALSE	FALSE	FALSE	FALSE	FALSE	TRUE	FALSE
Diastolic_Mean_INT	qt	Vitals	Vitals	diastolic blood pressure (DBP, mean, inv-normal transformed)	18_20041818-20055993	EUR,AFR,EAS	1	4	0.99283	rs62094198	0.487985	20048203	T,T,T	A,A,A	0.6531,0.8994,0.753	-0.020483,-0.0242635,-0.0379024	0.00227677,0.00680505,0.0204615	18.6326,3.43993,1.19401	-8.99651699556828,-3.56551384633471,-1.85237641424138	GATA6	rs62094198	0.487985	0.487985	0.882	|GTeX_Finemapped=1	rs16967509,rs34025855,rs35236676	0.156595,0.136184,0.1961	0.488879	1	0.442625	0.639402	0.00558114	0.00477916	0.0165013	TRUE	FALSE	FALSE	FALSE	FALSE	FALSE	FALSE	TRUE	FALSE
Diastolic_Mean_INT	qt	Vitals	Vitals	diastolic blood pressure (DBP, mean, inv-normal transformed)	18_31085104-31173187	EUR,AFR,EAS	1	8	0.988178	rs9962466	0.261925	31164127	C,A,C	A,C,A	0.91054,0.5197,0.96131	-0.0277697,0.0171661,-0.0833381	0.00379706,0.00409707,0.0457565	12.5845,4.55416,1.16396	-7.31347410891585,4.18984786689024,-1.82133904472589	ASXL3	rs9962466,rs4114858,rs7227658,rs7237585,rs11878169,rs9951349,rs1379640,rs10163769	0.261925,0.225738,0.162842,0.0987604,0.062002,0.0534127,0.0531832,0.0504919	0.968355	1,1,1,1,1,1,1,1	|GTeX_Finemapped=1,|GTeX_Finemapped=1,|GTeX_Finemapped=1|ABC=1,|GTeX_Finemapped=1|EpiMap=1,|GTeX_Finemapped=1,|GTeX_Finemapped=1,|GTeX_Finemapped=1,|GTeX_Finemapped=1			0	1	0.989173	0.609697	0.01891	0.00399906	0.00134565	TRUE	TRUE	FALSE	TRUE	FALSE	FALSE	FALSE	TRUE	TRUE
Diastolic_Mean_INT	qt	Vitals	Vitals	diastolic blood pressure (DBP, mean, inv-normal transformed)	18_42124707-42147216	EUR,AFR,EAS	1	2	0.957866	rs4988714	0.927427	42128755	A,A,A	G,G,G	0.503,0.8949,0.7857	-0.014106,-0.00981805,-0.0175935	0.00216745,0.00667449,0.0215052	10.1187,0.84987,0.383737	-6.50810860688828,-1.47098130344041,-0.818104458456559	SETBP1	rs4988714,rs1511760	0.927427,0.0363308	0.963758	1,1	|ABC=1,|Cicero=1			0	0.999999	0.53197	0.360346	6.21051e-07	6.4741e-09	6.4741e-09	TRUE	FALSE	FALSE	FALSE	FALSE	FALSE	FALSE	TRUE	FALSE
Diastolic_Mean_INT	qt	Vitals	Vitals	diastolic blood pressure (DBP, mean, inv-normal transformed)	18_43092068-43099143	EUR,AFR,EAS	1	8	0.948745	rs2543029	0.276251	43098275	A,A,A	C,C,C	0.8032,0.6233,0.6994	0.0206698,0.0214208,-0.0255146	0.00272576,0.00422435,0.0192454	13.472,6.40214,0.733013	7.58313277764733,5.07079195615894,-1.32575056896713	SETBP1	rs2543029,rs7236548,rs2193637,rs2362843,rs1421204,rs1421203,rs55719030,rs868533	0.276251,0.212345,0.0907954,0.0889576,0.087473,0.0863724,0.0820469,0.075759	1	1,1,1,1,1,1,1,0.798	|GTeX_Finemapped=1,|GTeX_Finemapped=1,|GTeX_Finemapped=1,|GTeX_Finemapped=1,|GTeX_Finemapped=1,|GTeX_Finemapped=1,|GTeX_Finemapped=1,|GTeX_Finemapped=1			0	0.756754	0.414023	0.39894	4.83882e-05	0.000553835	2.28738e-05	FALSE	FALSE	FALSE	FALSE	FALSE	FALSE	FALSE	FALSE	FALSE
Diastolic_Mean_INT	qt	Vitals	Vitals	diastolic blood pressure (DBP, mean, inv-normal transformed)	18_48788446-48881418	EUR,AFR,EAS	1	2	0.98983	rs7236592	0.515108	48802693	G,A,G	A,G,A	0.5477,0.6104,0.6062	-0.0109206,-0.00165429,0.0311232	0.00217734,0.00419749,0.0180608	6.2767,0.158956,1.07138	-5.01556945630908,-0.394114101522577,1.72324592487597	MEX3C	rs7236592,rs16953049	0.515108,0.484874	0.999982	1,1	|ABC=1,|ABC=1			0	0.999978	0.396818	0.456403	6.4741e-09	1.91628e-05	0.363047	TRUE	FALSE	FALSE	FALSE	FALSE	FALSE	FALSE	TRUE	FALSE
Diastolic_Mean_INT	qt	Vitals	Vitals	diastolic blood pressure (DBP, mean, inv-normal transformed)	18_51764473-51882319	EUR,AFR,EAS	1	17	0.567629	rs4940321	0.779315	51776460	G,G,A	A,A,G	0.6083,0.90393,0.7173	-0.019324,-0.0133419,0.0125176	0.00222012,0.00694617,0.0195961	17.4945,1.26152,0.281526	-8.70403401617931,-1.92075633046701,0.638780165441083	STARD6	rs4940321	0.779315	0.779315	1	|GTeX_Finemapped=1	rs10048321,rs11083046,rs11083047,rs12955457,rs1380257,rs1893958,rs1903141,rs2276182,rs28393808,rs34163044,rs36047427,rs3730668,rs3730714,rs3730716,rs55736121,rs79491673	0.00665153,0.00669903,0.0075367,0.0134989,0.0127639,0.0339664,0.00965051,0.00888675,0.00662991,0.008158,0.00666745,0.00815317,0.00904074,0.00881719,0.0126982,0.013483	0.173301	1	0.500514	0.374929	0.0122229	0.00364461	0.0154494	TRUE	FALSE	FALSE	FALSE	FALSE	FALSE	FALSE	TRUE	FALSE
Diastolic_Mean_INT	qt	Vitals	Vitals	diastolic blood pressure (DBP, mean, inv-normal transformed)	19_10770305-10868259	EUR,AFR,EAS	1	4	0.830225	rs892087	0.398493	10794793	T,T,C	C,C,T	0.5905,0.6248,0.63	-0.0215404,-0.00483166,0.0298162	0.00220381,0.0042277,0.0182773	21.8375,0.596711,0.98791	-9.77416383445034,-1.14285781867209,1.63132410148107	ILF3	rs892087,rs2229383	0.398493,0.20213	0.600623	1,1	|Exon=1,|Exon=1	rs10401513,rs4804520	0.340148,0.0210499	0.361198	1	0.627966	0.494573	0.0196612	0.0358435	0.00326736	TRUE	FALSE	FALSE	FALSE	FALSE	FALSE	FALSE	TRUE	FALSE
Diastolic_Mean_INT	qt	Vitals	Vitals	diastolic blood pressure (DBP, mean, inv-normal transformed)	19_1207238-1238676	EUR,AFR,EAS	1	3	0.988202	rs2277746	0.564355	1226772	C,C,C	T,T,T	0.7982,0.7587,0.5873	0.0189929,0.0126481,-0.0380016	0.00270019,0.00478402,0.0179241	11.6971,2.08632,1.4686	7.03391242838467,2.64382255927024,-2.12013992334343	STK11	rs2277746,rs72618592	0.564355,0.0461683	0.610523	0.721,0.882	|GTeX_Finemapped=1,|GTeX_Finemapped=1	rs2301758	0.364876	0.364876	1	0.949779	0.511694	0.0859885	0.0462481	0.0102138	TRUE	TRUE	FALSE	TRUE	FALSE	FALSE	FALSE	TRUE	TRUE
Diastolic_Mean_INT	qt	Vitals	Vitals	diastolic blood pressure (DBP, mean, inv-normal transformed)	19_15260682-15315506	EUR,AFR,EAS	1	7	0.908299	rs10417567	0.284574	15308068	C,C,C	T,T,T	0.8509,0.98941,0.8671	-0.0196729,0.00743573,0.0111344	0.00304252,0.0199973,0.0259948	9.99724,0.148733,0.174958	-6.44774280601918,0.417809496254862,-0.335688951263077	NOTCH3	rs7257550,rs1043994,rs10423702,rs1043997,rs11669982,rs10408984	0.231836,0.173087,0.109198,0.0736792,0.0718381,0.0274286	0.687067	1,1,1,1,1,1	|ABC=1,|Exon=1,|Exon=1,|Exon=1|EpiMap=1|ABC=1,|EpiMap=1|ABC=1,|EpiMap=1	rs10417567	0.284574	0.284574	1	0.258331	0.36061	0.0314654	0.0566731	0.0464465	TRUE	FALSE	FALSE	FALSE	FALSE	FALSE	FALSE	TRUE	FALSE
Diastolic_Mean_INT	qt	Vitals	Vitals	diastolic blood pressure (DBP, mean, inv-normal transformed)	19_15260682-15315506	EUR,AFR,EAS	2	4	1	rs146431197	0.335878	15312289	G,G,NA	A,A,NA	0.994036,0.98941,NA	-0.0681702,-0.00998938,NA	0.0140748,0.0199973,NA	5.8941,0.209433,NA	-4.84342228663995,-0.499536437419052,NA	NOTCH3	rs146431197,rs188132716,rs114207045	0.335878,0.335878,0.160077	0.831833	1,0.744,1	|Promoter=1,|EpiMap=1|ABC=1,|Exon=1	rs147014533	0.153641	0.153641	0.999226	0.2671	0.499945	0.0314654	0.0566731	0.0464465	TRUE	FALSE	FALSE	FALSE	FALSE	FALSE	FALSE	TRUE	FALSE
Diastolic_Mean_INT	qt	Vitals	Vitals	diastolic blood pressure (DBP, mean, inv-normal transformed)	19_17366313-17367435	EUR,AFR,EAS	1	1	1	rs12459398	0.989914	17366313	C,C,C	T,T,T	0.7803,0.6868,0.7212	0.016051,0.00658537,0.0354456	0.00261737,0.00441347,0.0196793	9.06286,0.867513,1.14462	6.13249177609585,1.49210711752884,1.80116162668388	USHBP1	rs12459398	0.989914	0.989914	0.972	|Exon=1			0	1	0.472761	0.555447	3.76526e-06	6.4741e-09	6.4741e-09	TRUE	FALSE	FALSE	FALSE	FALSE	FALSE	FALSE	TRUE	FALSE
Diastolic_Mean_INT	qt	Vitals	Vitals	diastolic blood pressure (DBP, mean, inv-normal transformed)	19_18522031-18628516	EUR,AFR,EAS	1	2	1	rs77543386	0.927995	18622193	T,T,T	C,C,C	0.8638,0.7874,0.92262	-0.0260555,-0.00681497,-0.00662338	0.00315948,0.00500296,0.0330261	15.7885,0.761606,0.0751777	-8.24676845556864,-1.36218758494971,-0.200549868134597	LRRC25	rs77543386	0.927995	0.927995	1	|EpiMap=1	rs78036311	0.0256806	0.0256806	1	0.397862	0.401287	0.0256988	0.048611	0.00223582	TRUE	FALSE	FALSE	FALSE	FALSE	FALSE	FALSE	TRUE	FALSE
Diastolic_Mean_INT	qt	Vitals	Vitals	diastolic blood pressure (DBP, mean, inv-normal transformed)	19_18522031-18628516	EUR,AFR,EAS	2	2	0.984594	rs11670056	0.821703	18589943	C,NA,NA	T,NA,NA	0.92843,NA,NA	0.0314305,NA,NA	0.00420408,NA,NA	13.1163,NA,NA	7.47618979657856,NA,NA	KLHL26	rs11670056	0.821703	0.821703	0.658	|GTeX_Finemapped=1	rs78030362	0.178296	0.178296	0.999998	0.5	0.5	0.0256988	0.048611	0.00223582	TRUE	FALSE	FALSE	FALSE	FALSE	FALSE	FALSE	TRUE	FALSE
Diastolic_Mean_INT	qt	Vitals	Vitals	diastolic blood pressure (DBP, mean, inv-normal transformed)	19_19374061-19651577	EUR,AFR,EAS	1	13	0.756021	rs57009615	0.240408	19613622	A,A,A	G,G,G	0.8847,0.8449,0.8194	-0.0271304,-0.00582018,-0.0200303	0.00339311,0.00565455,0.0229391	14.89,0.518066,0.417302	-7.94230987192565,-1.69754290766088,0.183540037163476	MAU2	rs111234557,rs57962361,rs2285626,rs28720066,rs10421505,rs10402661	0.213028,0.20092,0.0748859,0.0419904,0.00311356,0.00310288	0.537041	1,1,0.931,0.655,0.93,1	|GTeX_Finemapped=1,|GTeX_Finemapped=1,|Exon=1|EpiMap=1,|EpiMap=1,|Promoter=1,|Promoter=1|GTeX_Finemapped=1|eQTLGen_Finemapped=1	rs113365218,rs188552254,rs56273306,rs57009615,rs59148799,rs73002960,rs79954596	0.0268571,0.00447581,0.0255443,0.240408,0.0980826,0.0148512,0.00483698	0.415056	1	0.359696	0.359549	0.0528937	0.0220686	0.00664597	TRUE	FALSE	FALSE	FALSE	FALSE	FALSE	FALSE	TRUE	FALSE
Diastolic_Mean_INT	qt	Vitals	Vitals	diastolic blood pressure (DBP, mean, inv-normal transformed)	19_30265235-30328753	EUR,AFR,EAS	1	8	0.971668	rs3218069	0.188694	30313576	C,C,C	T,T,T	0.6441,0.8903,0.8988	-0.0259084,-0.0171712,0.0140415	0.00226345,0.00654991,0.0292592	29.6107,2.05789,0.199766	-11.446420287614,-2.62159327380071,0.479900339038661	CCNE1	rs3218069,rs3218027,rs75996259,rs56313825,rs7257330,rs997669,rs7257694,rs3218070	0.188694,0.151369,0.140309,0.139062,0.137862,0.0904031,0.0749308,0.0615327	0.984163	1,1,1,1,1,1,1,1	|GTeX_Finemapped=1|eQTLGen_Finemapped=1,|Promoter=1|GTeX_Finemapped=1|ABC=1,|Promoter=1|ABC=1,|GTeX_Finemapped=1|eQTLGen_Finemapped=1|EpiMap=1|ABC=1,|Promoter=1|GTeX_Finemapped=1|eQTLGen_Finemapped=1|EpiMap=1|ABC=1,|Promoter=1|GTeX_Finemapped=1|eQTLGen_Finemapped=1|EpiMap=1,|Exon=1|GTeX_Finemapped=1|eQTLGen_Finemapped=1,|GTeX_Finemapped=1|eQTLGen_Finemapped=1			0	1	0.744528	0.299895	0.0734045	0.00636328	0.0123247	TRUE	FALSE	FALSE	FALSE	FALSE	FALSE	FALSE	TRUE	FALSE
Diastolic_Mean_INT	qt	Vitals	Vitals	diastolic blood pressure (DBP, mean, inv-normal transformed)	19_30265235-30328753	EUR,AFR,EAS	2	4	1	rs115669413	0.272926	30266310	C,C,NA	T,T,NA	0.95527,0.94024,NA	0.0114084,0.0476458,NA	0.00524262,0.00863539,NA	1.52946,7.46363,NA	2.17608752875471,5.51750413125522,NA	CCNE1	rs115669413,rs116071126,rs114415604,rs150347366	0.272926,0.271414,0.252252,0.202899	0.999491	1,1,1,1	|EpiMap=1|ABC=1,|EpiMap=1|ABC=1,|ABC=1,|ABC=1			0	0.0798546	0.999947	0.49998	0.0734045	0.00636328	0.0123247	FALSE	TRUE	FALSE	FALSE	FALSE	FALSE	FALSE	TRUE	FALSE
Diastolic_Mean_INT	qt	Vitals	Vitals	diastolic blood pressure (DBP, mean, inv-normal transformed)	19_39099468-39247909	EUR,AFR,EAS	1	11	0.975891	rs7246368	0.150611	39157599	C,C,C	T,T,T	0.93439,0.94781,0.95437	0.0298868,0.0186826,0.0290554	0.00437685,0.00920348,0.0422863	11.0661,1.37302,0.308023	6.82838114168866,2.02994954082586,0.687111428524132	EID2	rs7246368,rs7260070,rs35193699	0.150611,0.145169,0.129411	0.425191	0.655,0.655,0.655	|EpiMap=1,|EpiMap=1,|EpiMap=1	rs34525537,rs34558140,rs34695688,rs35488280,rs35691365,rs62121819,rs732135,rs8103530	0.145169,0.145169,0.0419744,0.0105644,0.145169,0.0185816,0.00623451,0.0156285	0.52849	1	0.645623	0.369379	0.0256732	0.0270703	0.0217075	TRUE	FALSE	FALSE	FALSE	FALSE	FALSE	FALSE	TRUE	FALSE
Diastolic_Mean_INT	qt	Vitals	Vitals	diastolic blood pressure (DBP, mean, inv-normal transformed)	19_39099468-39247909	EUR,AFR,EAS	2	1	1	rs117479563	0.974985	39159547	C,NA,NA	T,NA,NA	0.992048,NA,NA	-0.0582449,NA,NA	0.0122013,NA,NA	5.74253,NA,NA	-4.77366346209011,NA,NA	PPP1R14A	rs117479563	0.974985	0.974985	1	|EpiMap=1			0	0.906309	0.481552	0.49147	0.0256732	0.0270703	0.0217075	TRUE	FALSE	FALSE	FALSE	FALSE	FALSE	FALSE	TRUE	FALSE
Diastolic_Mean_INT	qt	Vitals	Vitals	diastolic blood pressure (DBP, mean, inv-normal transformed)	19_41084693-41127813	EUR,AFR,EAS	1	1	1	rs62107911	0.998829	41126447	A,G,A	G,A,G	0.659,0.5953,0.7163	-0.02211,0.00999496,0.0203821	0.00228608,0.00417035,0.0195752	21.3999,1.78134,0.526113	-9.67157754759239,2.39667174217991,1.04122052392824	LTBP4	rs62107911	0.998829	0.998829	1	|eQTLGen_Finemapped=1			0	1	0.947287	0.406638	0.0442032	0.0299377	0.0103893	TRUE	TRUE	FALSE	TRUE	FALSE	FALSE	FALSE	TRUE	TRUE
Diastolic_Mean_INT	qt	Vitals	Vitals	diastolic blood pressure (DBP, mean, inv-normal transformed)	19_41084693-41127813	EUR,AFR,EAS	2	1	1	rs73051877	0.983182	41088401	C,NA,NA	A,NA,NA	0.9831,NA,NA	-0.0494735,NA,NA	0.00840754,NA,NA	8.39853,NA,NA	-5.88442041310538,NA,NA	CEACAM21	rs73051877	0.983182	0.983182	1	|GTeX_Finemapped=1			0	0.937372	0.489318	0.496022	0.0442032	0.0299377	0.0103893	TRUE	FALSE	FALSE	FALSE	FALSE	FALSE	FALSE	TRUE	FALSE
Diastolic_Mean_INT	qt	Vitals	Vitals	diastolic blood pressure (DBP, mean, inv-normal transformed)	19_7252756-7266867	EUR,AFR,EAS	1	1	1	rs12978472	0.999983	7257990	C,C,NA	G,G,NA	0.8926,0.90015,NA	0.0441976,0.00848897,NA	0.0035001,0.00682771,NA	35.8271,0.670087,NA	12.6275249278592,1.24331144702982,NA	INSR	rs12978472	0.999983	0.999983	1	|ABC=1			0	1	0.479901	0.5	0.0764504	0.0135195	6.4741e-09	TRUE	FALSE	FALSE	FALSE	FALSE	FALSE	FALSE	TRUE	FALSE
Diastolic_Mean_INT	qt	Vitals	Vitals	diastolic blood pressure (DBP, mean, inv-normal transformed)	1_10787538-10802468	EUR,AFR,EAS	1	1	1	rs880315	1	10796866	T,T,C	C,C,T	0.6431,0.8351,0.6359	-0.0311449,-0.0481602,0.0111042	0.00226203,0.00551603,0.0183391	42.4046,17.5976,0.263721	-13.7685618669956,-8.73095323992074,0.60549318123572	AGTRAP	rs880315	1	1	0.655	|EpiMap=1			0	1	1	0.376104	0.00553888	6.4741e-09	0.00462489	TRUE	TRUE	FALSE	TRUE	FALSE	FALSE	FALSE	TRUE	TRUE
Diastolic_Mean_INT	qt	Vitals	Vitals	diastolic blood pressure (DBP, mean, inv-normal transformed)	1_109814880-109822166	EUR,AFR,EAS	1	7	0.961288	rs629301	0.235031	109818306	T,T,T	G,G,G	0.7863,0.6014,0.95337	-0.0228034,-0.00882415,-0.00467915	0.00264372,0.00418077,0.0418524	17.1951,1.45839,0.0404907	-8.75765422696116,0.0079863508816499,-0.0453379884556902	PSRC1	rs4970836,rs646776,rs583104,rs1277930	0.189721,0.186399,0.0822549,0.0774983	0.535873	1,1,1,1	|eQTLGen_Finemapped=1,|GTeX_Finemapped=1|eQTLGen_Finemapped=1|EpiMap=1|ABC=1,|GTeX_Finemapped=1,|GTeX_Finemapped=1|eQTLGen_Finemapped=1	rs12740374,rs629301,rs7528419	0.114385,0.235031,0.0978904	0.447306	1	0.440027	0.4425	0.0111817	0.00130302	0.011405	TRUE	FALSE	FALSE	FALSE	FALSE	FALSE	FALSE	TRUE	FALSE
Diastolic_Mean_INT	qt	Vitals	Vitals	diastolic blood pressure (DBP, mean, inv-normal transformed)	1_113038761-113055758	EUR,AFR,EAS	1	1	1	rs3790604	0.992908	113046879	C,C,C	A,A,A	0.92247,0.992436,0.7272	-0.042942,-0.0758425,-0.0298144	0.00405229,0.0236254,0.0198123	25.5118,2.87733,0.878231	-10.596971095356,-3.2102101974993,-1.50484295109604	WNT2B	rs3790604	0.992908	0.992908	1	|EpiMap=1			0	1	0.947956	0.410125	0.00220108	0.00057948	0.00175757	TRUE	TRUE	FALSE	TRUE	FALSE	FALSE	FALSE	TRUE	TRUE
Diastolic_Mean_INT	qt	Vitals	Vitals	diastolic blood pressure (DBP, mean, inv-normal transformed)	1_113038761-113055758	EUR,AFR,EAS	2	4	0.953126	rs351361	0.647821	113042558	C,C,C	T,T,T	0.8221,0.879,0.7341	0.0270059,0.0116989,0.0234689	0.00283375,0.00627653,0.0199732	20.8037,1.20527,0.619813	9.53009263343626,1.86391206606198,1.17501952616506	WNT2B	rs351361,rs351354,rs2798239,rs351358	0.647821,0.163368,0.127839,0.0455668	0.984595	1,1,1,1	|GTeX_Finemapped=1,|GTeX_Finemapped=1,|GTeX_Finemapped=1,|GTeX_Finemapped=1			0	1	0.486479	0.421129	0.00220108	0.00057948	0.00175757	TRUE	FALSE	FALSE	FALSE	FALSE	FALSE	FALSE	TRUE	FALSE
Diastolic_Mean_INT	qt	Vitals	Vitals	diastolic blood pressure (DBP, mean, inv-normal transformed)	1_11830180-11895795	EUR,AFR,EAS	1	4	0.972588	rs17037388	0.631227	11858036	A,A,A	G,G,G	0.8559,0.7867,0.8681	0.0460053,0.00951549,0.0118998	0.0030858,0.00499697,0.0260781	49.5387,1.24506,0.188315	14.9087108691425,1.90425197669788,0.456313918575356	CLCN6	rs17037388,rs45553335	0.631227,0.297635	0.928862	0.658,0.882	|GTeX_Finemapped=1,|GTeX_Finemapped=1	rs13306561,rs17037427	0.0127609,0.00970686	0.0224678	1	0.193565	0.348591	0.0414957	0.0104029	0.0281282	TRUE	FALSE	FALSE	FALSE	FALSE	FALSE	FALSE	TRUE	FALSE
Diastolic_Mean_INT	qt	Vitals	Vitals	diastolic blood pressure (DBP, mean, inv-normal transformed)	1_11830180-11895795	EUR,AFR,EAS	2	6	0.907551	rs12076233	0.782533	11833562	C,C,C	T,T,T	0.7932,0.5847,0.8889	0.0128068,-0.00266969,0.0547786	0.00267574,0.00415393,0.0280802	5.76972,0.283642,1.29173	4.78626473424174,-0.642690175327942,1.95079094878242	MTOR	rs12076233	0.782533	0.782533	1	|GTeX_Finemapped=1	rs11559040,rs12135232,rs4846047,rs4846048,rs6667720	0.0489277,0.0757227,0.0154971,0.0227801,0.0190796	0.182007	1	0.190453	0.687718	0.0414957	0.0104029	0.0281282	TRUE	FALSE	FALSE	FALSE	FALSE	FALSE	FALSE	TRUE	FALSE
Diastolic_Mean_INT	qt	Vitals	Vitals	diastolic blood pressure (DBP, mean, inv-normal transformed)	1_11830180-11895795	EUR,AFR,EAS	3	2	0.981321	rs72640260	0.885951	11886804	G,G,NA	T,T,NA	0.93439,0.98109,NA	0.0532573,0.0714601,NA	0.00437685,0.0150282,NA	33.3367,5.70251,NA	12.1679518375087,4.75506714044263,NA	NPPA-AS1	rs72640260,rs45439601	0.885951,0.0674471	0.953398	1,1	|GTeX_Finemapped=1|eQTLGen_Finemapped=1,|GTeX_Finemapped=1			0	0.999997	0.999181	0.5	0.0414957	0.0104029	0.0281282	TRUE	TRUE	FALSE	TRUE	FALSE	FALSE	FALSE	TRUE	TRUE
Diastolic_Mean_INT	qt	Vitals	Vitals	diastolic blood pressure (DBP, mean, inv-normal transformed)	1_1522342-1609165	EUR,AFR,EAS	1	2	0.980282	rs61774909	0.797386	1571640	G,G,G	T,T,T	0.5239,0.95613,0.7837	0.0152004,0.0100993,-0.0114862	0.00216989,0.00999457,0.0214329	11.6077,0.505475,0.227666	7.00514772638244,1.01047868992863,-0.535914411955452	MIB2	rs61774909	0.797386	0.797386	1	|GTeX_Finemapped=1	rs28525262	0.197023	0.197023	0.999991	0.237291	0.352612	0.0395257	0.0744445	0.0220696	TRUE	FALSE	FALSE	FALSE	FALSE	FALSE	FALSE	TRUE	FALSE
Diastolic_Mean_INT	qt	Vitals	Vitals	diastolic blood pressure (DBP, mean, inv-normal transformed)	1_154057802-154236452	EUR,AFR,EAS	1	18	0.93552	rs1194599	0.135927	154236452	A,A,A	C,C,C	0.5656,0.8253,0.95337	-0.0165587,-0.0138707,-0.00639173	0.00218631,0.00539081,0.0418524	13.4408,1.99649,0.0561997	-7.57381158207208,-2.57302705901339,-0.152720751975992	C1orf43	rs1194599,rs1194600,rs9803862,rs12044616,rs11265285,rs4845605,rs6680947,rs7542975,rs4393149	0.135927,0.135499,0.104773,0.103279,0.0675666,0.0294676,0.0278899,0.0257653,0.0205675	0.650735	0.929,1,0.625,1,1,1,1,1,1	|eQTLGen_Finemapped=1,|eQTLGen_Finemapped=1,|Promoter=0.500|GTeX_Finemapped=1|eQTLGen_Finemapped=1|ABC=1,|GTeX_Finemapped=1|eQTLGen_Finemapped=1,|GTeX_Finemapped=1|eQTLGen_Finemapped=1,|eQTLGen_Finemapped=1,|eQTLGen_Finemapped=1,|GTeX_Finemapped=1,|Cicero=1	rs1194602,rs1194603,rs12063830,rs2220390,rs4072431,rs4364874,rs4579747,rs7533952,rs9804045	0.0534673,0.0757851,0.0215232,0.026125,0.0294602,0.026371,0.0261932,0.0395752,0.0191001	0.3176	1	0.918078	0.419915	0.0450101	0.0303051	0.00797556	TRUE	TRUE	FALSE	TRUE	FALSE	FALSE	FALSE	TRUE	TRUE
Diastolic_Mean_INT	qt	Vitals	Vitals	diastolic blood pressure (DBP, mean, inv-normal transformed)	1_155095750-155168849	EUR,AFR,EAS	1	2	0.854353	rs9330264	0.674734	155095750	C,C,C	T,T,T	0.6421,0.98638,0.98313	-0.0185071,-0.0393735,-0.00431753	0.00226063,0.0176602,0.0685205	15.571,1.58871,0.0223871	-8.18670016765238,-2.22950476212047,-0.0630107777964259	THBS3	rs9330264,rs6676150	0.674734,0.324197	0.998931	1,1	|GTeX_Finemapped=1,|GTeX_Finemapped=1|eQTLGen_Finemapped=1			0	1	0.629519	0.283307	0.0249605	0.0195092	0.0408071	TRUE	FALSE	FALSE	FALSE	FALSE	FALSE	FALSE	TRUE	FALSE
Diastolic_Mean_INT	qt	Vitals	Vitals	diastolic blood pressure (DBP, mean, inv-normal transformed)	1_155095750-155168849	EUR,AFR,EAS	2	2	0.897098	rs12119678	0.927487	155097562	C,NA,NA	G,NA,NA	0.8907,NA,NA	0.0198124,NA,NA	0.00347325,NA,NA	7.93246,NA,NA	5.70428273231124,NA,NA	GBAP1	rs12119678	0.927487	0.927487	0.798	|GTeX_Finemapped=1	rs113807604	0.0422081	0.0422081	0.921569	0.484356	0.493671	0.0249605	0.0195092	0.0408071	TRUE	FALSE	FALSE	FALSE	FALSE	FALSE	FALSE	TRUE	FALSE
Diastolic_Mean_INT	qt	Vitals	Vitals	diastolic blood pressure (DBP, mean, inv-normal transformed)	1_197342380-197809883	EUR,AFR,EAS	1	13	0.906626	rs10737693	0.203162	197599030	C,C,C	T,T,T	0.8042,0.5272,0.7778	-0.0176939,0.00132296,-0.021856	0.00273101,0.00409996,0.0212265	10.0343,0.126714,0.518314	-6.47888510111644,0.322676318793354,-1.02965632581914	DENND1B	rs10737693,rs11588864,rs12131588,rs16841842,rs17621130,rs2488393,rs6682968,rs16841904,rs12117045,rs2488398,rs2488397,rs1539414,rs2224873	0.203162,0.129955,0.109946,0.0811413,0.0748369,0.0593172,0.0584098,0.0498183,0.0474801,0.0467177,0.0458184,0.0275681,0.0263164	0.960487	1,1,1,1,1,1,1,1,1,1,1,1,1	|GTeX_Finemapped=1,|eQTLGen_Finemapped=1,|eQTLGen_Finemapped=1,|eQTLGen_Finemapped=1,|Exon=1,|GTeX_Finemapped=1,|eQTLGen_Finemapped=1,|eQTLGen_Finemapped=1,|eQTLGen_Finemapped=1,|eQTLGen_Finemapped=1,|eQTLGen_Finemapped=1,|Promoter=1|GTeX_Finemapped=1|ABC=1,|eQTLGen_Finemapped=1|ABC=1			0	0.999999	0.319622	0.422247	0.0455023	0.0129932	0.0161341	TRUE	FALSE	FALSE	FALSE	FALSE	FALSE	FALSE	TRUE	FALSE
Diastolic_Mean_INT	qt	Vitals	Vitals	diastolic blood pressure (DBP, mean, inv-normal transformed)	1_201642759-201748800	EUR,AFR,EAS	1	5	0.998059	rs631556	0.42527	201743185	G,G,G	A,A,A	0.6014,0.8691,0.6925	0.0212357,0.0277367,0.0159561	0.0022134,0.00606879,0.0191228	21.0724,5.31262,0.393561	9.59415379054848,4.57038388212477,0.834401865835547	NAV1	rs631556,rs516705,rs511763,rs665770,rs480937	0.42527,0.420439,0.0456206,0.0452853,0.0383572	0.974972	1,0.798,0.981,0.798,1	|GTeX_Finemapped=1|EpiMap=1,|GTeX_Finemapped=1,|Promoter=1,|GTeX_Finemapped=1,|GTeX_Finemapped=1			0	1	0.998196	0.327075	0.112863	0.0115544	0.0166707	FALSE	TRUE	FALSE	FALSE	FALSE	FALSE	FALSE	TRUE	FALSE
Diastolic_Mean_INT	qt	Vitals	Vitals	diastolic blood pressure (DBP, mean, inv-normal transformed)	1_204449952-204599461	EUR,AFR,EAS	1	3	0.997635	rs938125	0.805162	204450482	G,A,G	A,G,A	0.7316,0.6543,0.7321	0.0281072,-0.0169796,-0.0229495	0.00244559,0.00430396,0.0199256	29.8446,4.09821,0.603067	11.4930139557326,-3.94511101404288,-1.15175954550929	PIK3C2B	rs938125,rs7519417,rs4951382	0.805162,0.0856549,0.0735581	0.964375	0.833,0.912,1	|GTeX_Finemapped=1|ABC=1|Cicero=1,|GTeX_Finemapped=1|EpiMap=1|ABC=1,|EpiMap=1|ABC=1			0	0.999999	0.999872	0.421254	0.0493904	0.0271373	0.00442835	TRUE	TRUE	FALSE	TRUE	FALSE	FALSE	FALSE	TRUE	TRUE
Diastolic_Mean_INT	qt	Vitals	Vitals	diastolic blood pressure (DBP, mean, inv-normal transformed)	1_204449952-204599461	EUR,AFR,EAS	2	1	1	rs12757249	1	204492631	C,C,A	A,A,C	0.5099,0.5537,0.501	-0.0254258,-0.0142403,-0.0159815	0.00216784,0.00411771,0.0176488	31.0416,3.26475,0.437488	-11.7286331094546,-3.45830570875559,-0.905528987806536	MDM4	rs12757249	1	1	1	|eQTLGen_Finemapped=1			0	1	0.999882	0.395415	0.0493904	0.0271373	0.00442835	TRUE	TRUE	FALSE	TRUE	FALSE	FALSE	FALSE	TRUE	TRUE
Diastolic_Mean_INT	qt	Vitals	Vitals	diastolic blood pressure (DBP, mean, inv-normal transformed)	1_204449952-204599461	EUR,AFR,EAS	3	1	1	rs71633514	1	204520044	A,NA,NA	T,NA,NA	0.95825,NA,NA	-0.0316632,NA,NA	0.00541806,NA,NA	8.29281,NA,NA	-5.84401058681521,NA,NA	MDM4	rs71633514	1	1	1	|Exon=1			0	1	0.5	0.5	0.0493904	0.0271373	0.00442835	TRUE	FALSE	FALSE	FALSE	FALSE	FALSE	FALSE	TRUE	FALSE
Diastolic_Mean_INT	qt	Vitals	Vitals	diastolic blood pressure (DBP, mean, inv-normal transformed)	1_218523650-218549354	EUR,AFR,EAS	1	1	1	rs17558745	1	218548521	C,C,C	T,T,T	0.7048,0.991679,0.6925	-0.0247424,-0.035212,-0.0490037	0.00237586,0.0225337,0.0191228	24.67,0.927608,1.9834	-10.4140816378069,-1.56263729436355,-2.56257974773569	TGFB2	rs17558745	1	1	1	|EpiMap=1|ABC=1			0	1	0.518635	0.77449	0.0562744	0.00134272	0.00232025	TRUE	FALSE	FALSE	FALSE	FALSE	FALSE	FALSE	TRUE	FALSE
Diastolic_Mean_INT	qt	Vitals	Vitals	diastolic blood pressure (DBP, mean, inv-normal transformed)	1_218523650-218549354	EUR,AFR,EAS	2	1	1	rs2799097	0.999998	218524632	G,G,G	A,A,A	0.835,0.95008,0.8145	0.0177677,0.0072393,0.0335426	0.00291962,0.00939916,0.0227021	8.93536,0.355387,0.855306	6.08562073146505,0.770207124892012,1.47751089106294	TGFB2	rs2799097	0.999998	0.999998	1	|ABC=1			0	0.999998	0.31475	0.290609	0.0562744	0.00134272	0.00232025	TRUE	FALSE	FALSE	FALSE	FALSE	FALSE	FALSE	TRUE	FALSE
Diastolic_Mean_INT	qt	Vitals	Vitals	diastolic blood pressure (DBP, mean, inv-normal transformed)	1_219268532-219704939	EUR,AFR,EAS	1	1	1	rs61823192	0.999999	219294570	C,NA,NA	T,NA,NA	0.98807,NA,NA	0.0672762,NA,NA	0.00998153,NA,NA	10.8005,NA,NA	6.74006890727173,NA,NA	TGFB2	rs61823192	0.999999	0.999999	0.655	|EpiMap=1			0	0.999997	0.5	0.5	0.0268291	0.0523285	0.0124807	TRUE	FALSE	FALSE	FALSE	FALSE	FALSE	FALSE	TRUE	FALSE
Diastolic_Mean_INT	qt	Vitals	Vitals	diastolic blood pressure (DBP, mean, inv-normal transformed)	1_219268532-219704939	EUR,AFR,EAS	2	9	0.997962	rs6689021	0.12841	219633582	C,G,G	G,C,C	0.6103,0.7829,0.5893	-0.0116403,-0.00870029,0.00505485	0.00222216,0.00496505,0.0179371	6.79027,1.09843,0.10897	-5.23828167188681,-1.75230662329684,0.281809768580205	LYPLAL1	rs6689021,rs12025220,rs6698475,rs6689100,rs7555150,rs6698625,rs12025363,rs12025282	0.12841,0.121232,0.111524,0.111124,0.110892,0.110698,0.0931973,0.0808154	0.867893	1,1,1,1,1,1,1,1	|ABC=1,|ABC=1,|ABC=1,|ABC=1,|ABC=1,|ABC=1,|ABC=1,|ABC=1	rs11118311	0.110951	0.110951	0.999477	0.56314	0.347866	0.0268291	0.0523285	0.0124807	TRUE	FALSE	FALSE	FALSE	FALSE	FALSE	FALSE	TRUE	FALSE
Diastolic_Mean_INT	qt	Vitals	Vitals	diastolic blood pressure (DBP, mean, inv-normal transformed)	1_219268532-219704939	EUR,AFR,EAS	3	4	0.648421	rs75128958	0.478092	219483218	G,NA,NA	A,NA,NA	0.92545,NA,NA	-0.0191314,NA,NA	0.00412583,NA,NA	5.45156,NA,NA	-4.63698213450385,NA,NA	LYPLAL1	rs75128958,rs116607949	0.478092,0.313064	0.791156	1,1	|ABC=1,|ABC=1	rs73095580,rs76877325	0.0114247,0.150874	0.162299	0.919077	0.488173	0.492516	0.0268291	0.0523285	0.0124807	TRUE	FALSE	FALSE	FALSE	FALSE	FALSE	FALSE	TRUE	FALSE
Diastolic_Mean_INT	qt	Vitals	Vitals	diastolic blood pressure (DBP, mean, inv-normal transformed)	1_227973036-228473036	EUR,AFR,EAS	1	1	1	rs3121309	0.997901	228223036	G,G,G	A,A,A	0.7913,0.7912,0.7401	0.0184174,0.00434923,-0.0029988	0.00266673,0.00503614,0.0201203	11.3034,0.411385,0.054768	6.90636097392687,0.86360387121883,-0.149043503327485	RNF187	rs3121309	0.997901	0.997901	0.929	|eQTLGen_Finemapped=1			0	0.999929	0.317803	0.286463	0.261178	0.0458689	0.0047478	FALSE	FALSE	FALSE	FALSE	FALSE	FALSE	FALSE	FALSE	FALSE
Diastolic_Mean_INT	qt	Vitals	Vitals	diastolic blood pressure (DBP, mean, inv-normal transformed)	1_227973036-228473036	EUR,AFR,EAS	2	2	0.59097	rs35509584	0.663251	228462570	C,NA,NA	T,NA,NA	0.993042,NA,NA	0.0798793,NA,NA	0.0130372,NA,NA	9.04797,NA,NA	6.12702880986715,NA,NA	OBSCN	rs35509584	0.663251	0.663251	0.655	|EpiMap=1	rs34686501	0.334765	0.334765	0.998201	0.499659	0.499792	0.261178	0.0458689	0.0047478	FALSE	FALSE	FALSE	FALSE	FALSE	FALSE	FALSE	FALSE	FALSE
Diastolic_Mean_INT	qt	Vitals	Vitals	diastolic blood pressure (DBP, mean, inv-normal transformed)	1_230830668-230852551	EUR,AFR,EAS	1	1	1	rs1977414	0.997705	230852551	C,C,C	T,T,T	0.7157,0.618,0.6617	-0.0247472,-0.00549077,-0.0198415	0.00240247,0.00421289,0.018651	24.1554,0.71565,0.541504	-10.3007321631488,-1.30332622024311,-1.06383035762158	AGT	rs1977414	0.997705	0.997705	1	|GTeX_Finemapped=1			0	1	0.336732	0.438369	0.0109512	0.00193872	0.001126	TRUE	FALSE	FALSE	FALSE	FALSE	FALSE	FALSE	TRUE	FALSE
Diastolic_Mean_INT	qt	Vitals	Vitals	diastolic blood pressure (DBP, mean, inv-normal transformed)	1_230830668-230852551	EUR,AFR,EAS	2	8	0.955574	rs3789678	0.23084	230849482	C,C,C	T,T,T	0.8936,0.7534,0.8204	-0.0302912,-0.0134428,-0.0144538	0.00351454,0.00474895,0.0229889	17.1697,2.33303,0.276113	-8.61882351602201,-2.83068888912286,-0.628729517288778	AGT	rs3789678,rs2071405,rs2071404,rs5046,rs3827750,rs11568016,rs5049	0.23084,0.182149,0.159855,0.134679,0.0887314,0.0523263,0.0448777	0.893458	0.93,1,1,1,1,1,1	|Promoter=1,|Promoter=1,|Promoter=1,|Promoter=1|EpiMap=1|ABC=1,|Promoter=1,|EpiMap=1|ABC=1,|Promoter=1|ABC=1	rs3789670	0.0903071	0.0903071	0.999325	0.496662	0.358216	0.0109512	0.00193872	0.001126	TRUE	FALSE	FALSE	FALSE	FALSE	FALSE	FALSE	TRUE	FALSE
Diastolic_Mean_INT	qt	Vitals	Vitals	diastolic blood pressure (DBP, mean, inv-normal transformed)	1_23293972-23551969	EUR,AFR,EAS	1	11	0.970869	rs75978447	0.17069	23510830	G,G,NA	A,A,NA	0.825,0.8828,NA	0.0281536,0.0152982,NA	0.0028521,0.00636373,NA	22.2556,1.79001,NA	9.87118263735493,2.40396748447844,NA	LUZP1	rs75978447,rs7542000,rs16827981,rs6658785,rs11578642,rs75116335	0.17069,0.128441,0.0842657,0.03826,0.0344179,0.0301034	0.486178	0.798,1,0.981,1,1,1	|GTeX_Finemapped=1,|GTeX_Finemapped=1,|Exon=1,|GTeX_Finemapped=1,|GTeX_Finemapped=1,|GTeX_Finemapped=1	rs11585968,rs11587694,rs55696148,rs6663369,rs7521341	0.133208,0.0639502,0.124657,0.0356526,0.109003	0.466471	1	0.697848	0.5	0.0277017	0.00957379	0.0220638	TRUE	FALSE	FALSE	FALSE	FALSE	FALSE	FALSE	TRUE	FALSE
Diastolic_Mean_INT	qt	Vitals	Vitals	diastolic blood pressure (DBP, mean, inv-normal transformed)	1_243282811-243505950	EUR,AFR,EAS	1	5	0.99345	rs10158537	0.299042	243488186	C,C,C	G,G,G	0.6759,0.7829,0.7897	-0.0341797,-0.0166167,-0.0354833	0.00231542,0.00496505,0.0216537	48.5874,3.08741,0.994464	-14.7617710825682,-3.34673366834171,-1.63867145106841	SDCCAG8	rs10158537,rs2275155,rs10926988,rs10926991,rs68192516	0.299042,0.291714,0.209933,0.1068,0.0452188	0.952708	1,1,1,1,1	|GTeX_Finemapped=1,|Exon=1|GTeX_Finemapped=1,|GTeX_Finemapped=1,|GTeX_Finemapped=1,|GTeX_Finemapped=1			0	1	0.968535	0.590868	0.0312333	0.0216419	0.0117141	TRUE	TRUE	FALSE	TRUE	FALSE	FALSE	FALSE	TRUE	TRUE
Diastolic_Mean_INT	qt	Vitals	Vitals	diastolic blood pressure (DBP, mean, inv-normal transformed)	1_249084014-249201268	EUR,AFR,EAS	1	2	0.967313	rs4335411	0.930815	249191706	A,A,A	G,G,G	0.7913,0.98638,0.747	0.0191665,0.0210974,0.0235042	0.00266673,0.0176602,0.0202985	12.1798,0.634079,0.607493	7.18726680241344,1.19462973239261,1.1579279257088	ZNF692	rs4335411,rs6697193	0.930815,0.063921	0.994736	0.882,1	|GTeX_Finemapped=1,|eQTLGen_Finemapped=1			0	1	0.339169	0.44126	0.109154	0.0285792	0.00451687	FALSE	FALSE	FALSE	FALSE	FALSE	FALSE	FALSE	FALSE	FALSE
Diastolic_Mean_INT	qt	Vitals	Vitals	diastolic blood pressure (DBP, mean, inv-normal transformed)	1_26994245-27339105	EUR,AFR,EAS	1	21	0.977359	rs12741472	0.144757	27221609	A,A,A	G,G,G	0.92445,0.94478,0.994048	-0.0293043,0.0230794,-0.00912167	0.00410065,0.00896175,0.114722	12.0498,1.99936,0.0284336	-7.14625730067184,2.57532290010322,-0.0795110789560851	GPN2	rs12741472,rs11555809,rs71636800	0.144757,0.0863311,0.0620755	0.293164	0.655,1,1	|EpiMap=1,|Exon=1|ABC=1|Cicero=1,|eQTLGen_Finemapped=1	rs11538549,rs12739698,rs12742376,rs12751742,rs12756289,rs17162339,rs17340509,rs17360994,rs34339345,rs34514856,rs34946857,rs35108146,rs35576939,rs35969145,rs60340200,rs6659176,rs71636794,rs78581866	0.00510233,0.00549086,0.0496373,0.0479189,0.0114939,0.0115226,0.0553889,0.0514292,0.00543454,0.0463271,0.0063109,0.0873484,0.0567898,0.0620755,0.056355,0.0914413,0.00564529,0.00510233	0.660814	1	0.832076	0.326194	0.0432861	0.111435	0.0150086	TRUE	FALSE	FALSE	FALSE	FALSE	FALSE	FALSE	TRUE	FALSE
Diastolic_Mean_INT	qt	Vitals	Vitals	diastolic blood pressure (DBP, mean, inv-normal transformed)	1_26994245-27339105	EUR,AFR,EAS	2	9	0.887198	rs6598860	0.812809	27021684	G,G,G	A,A,A	0.7734,0.6604,0.97321	0.0166168,-0.00717693,-0.0353706	0.00258869,0.00432234,0.0546505	9.86275,1.01399,0.286096	6.4189995712117,-1.66042699093547,-0.647214572602264	ARID1A	rs6598860	0.812809	0.812809	0.932	|Promoter=1|ABC=1|Cicero=1	rs11247596,rs1152981,rs2311594,rs6680053,rs6688781,rs72651559,rs760093,rs76388446	0.0116374,0.00953604,0.00980246,0.0407111,0.017583,0.0159566,0.0241398,0.01108	0.140446	0.998735	0.613049	0.39093	0.0432861	0.111435	0.0150086	TRUE	FALSE	FALSE	FALSE	FALSE	FALSE	FALSE	TRUE	FALSE
Diastolic_Mean_INT	qt	Vitals	Vitals	diastolic blood pressure (DBP, mean, inv-normal transformed)	1_38253716-38377021	EUR,AFR,EAS	1	3	0.997981	rs12752271	0.40535	38364275	G,G,G	A,A,A	0.5477,0.91679,0.7391	0.0183829,0.01459,-0.0303762	0.00217734,0.00741112,0.0200953	16.509,1.30988,0.883944	8.44282473109391,1.96866330595106,-1.5116071917314	INPP5B	rs12752271,rs35101149	0.40535,0.161804	0.567154	1,1	|GTeX_Finemapped=1|eQTLGen_Finemapped=1,|GTeX_Finemapped=1	rs36084352	0.390245	0.390245	1	0.595772	0.534285	0.0201161	0.0650238	0.00495244	TRUE	FALSE	FALSE	FALSE	FALSE	FALSE	FALSE	TRUE	FALSE
Diastolic_Mean_INT	qt	Vitals	Vitals	diastolic blood pressure (DBP, mean, inv-normal transformed)	1_47871947-47942422	EUR,AFR,EAS	1	5	0.943543	rs6689636	0.666572	47926022	A,A,A	G,G,G	0.93738,0.7829,0.6786	-0.0282014,0.00122515,-0.0187843	0.00447298,0.00496505,0.0188953	9.53987,0.0941516,0.494631	-6.3048348081145,0.246754816164993,-0.994125523278276	STIL	rs6689636	0.666572	0.666572	1	|EpiMap=1	rs4926870,rs6674100,rs6697911,rs870357	0.0765244,0.0666869,0.107657,0.0703687	0.321237	0.999971	0.245673	0.415426	0.00801541	0.00256216	0.0148146	TRUE	FALSE	FALSE	FALSE	FALSE	FALSE	FALSE	TRUE	FALSE
Diastolic_Mean_INT	qt	Vitals	Vitals	diastolic blood pressure (DBP, mean, inv-normal transformed)	1_50884784-51532590	EUR,AFR,EAS	1	8	0.952198	rs3176468	0.405481	51438881	T,T,T	C,C,C	0.90159,0.7731,0.92163	-0.0440574,-0.0144988,-0.00546008	0.0036382,0.00488733,0.0328345	33.0274,2.52128,0.0615163	-12.1096696168435,-2.96660958028208,-0.16629094397661	CDKN2C	rs3176468,rs3176466,rs72904726,rs72906805,rs12855,rs57775942,rs116475050,rs1043141	0.405481,0.211789,0.116069,0.0897089,0.0447802,0.038199,0.0368381,0.0173736	0.960239	1,1,1,1,1,1,1,1	|ABC=1,|ABC=1,|ABC=1,|EpiMap=1,|Exon=1,|GTeX_Finemapped=1,|ABC=1,|Exon=1|ABC=1			0	1	0.729479	0.252847	0.0454026	0.0195391	0.0184652	TRUE	FALSE	FALSE	FALSE	FALSE	FALSE	FALSE	TRUE	FALSE
Diastolic_Mean_INT	qt	Vitals	Vitals	diastolic blood pressure (DBP, mean, inv-normal transformed)	1_50884784-51532590	EUR,AFR,EAS	2	6	0.952466	rs72692220	0.241563	51440463	G,NA,NA	A,NA,NA	0.97913,NA,NA	0.0516169,NA,NA	0.00758106,NA,NA	11.0065,NA,NA	6.80866527899792,NA,NA	CDKN2C	rs56233647,rs72692218,rs72692220,rs66462949	0.241563,0.241563,0.241563,0.177531	0.90222	1,1,1,1	|ABC=1,|ABC=1,|ABC=1,|ABC=1	rs72692227,rs74738164	0.034672,0.0304486	0.0651206	0.999999	0.499958	0.500026	0.0454026	0.0195391	0.0184652	TRUE	FALSE	FALSE	FALSE	FALSE	FALSE	FALSE	TRUE	FALSE
Diastolic_Mean_INT	qt	Vitals	Vitals	diastolic blood pressure (DBP, mean, inv-normal transformed)	1_50884784-51532590	EUR,AFR,EAS	3	6	0.945986	rs61781017	0.292269	51012093	G,G,NA	A,A,NA	0.8946,0.990923,NA	0.022867,0.0272739,NA	0.0035292,0.0215832,NA	10.0357,0.685394,NA	6.47937209565907,1.26366340487045,NA	FAF1	rs61781017,rs12759925,rs12741763,rs35491793,rs34726026,rs151016728	0.292269,0.231392,0.184057,0.127836,0.110792,0.0269513	0.973297	1,1,1,1,1,1	|GTeX_Finemapped=1,|GTeX_Finemapped=1,|GTeX_Finemapped=1,|GTeX_Finemapped=1,|GTeX_Finemapped=1,|GTeX_Finemapped=1			0	0.999947	0.33062	0.500001	0.0454026	0.0195391	0.0184652	TRUE	FALSE	FALSE	FALSE	FALSE	FALSE	FALSE	TRUE	FALSE
Diastolic_Mean_INT	qt	Vitals	Vitals	diastolic blood pressure (DBP, mean, inv-normal transformed)	1_59613905-59690602	EUR,AFR,EAS	1	1	1	rs331653	0.98935	59656845	A,C,A	C,A,C	0.6392,0.5136,0.5069	-0.0153737,0.0138708,0.00194806	0.00225663,0.00409541,0.0176504	11.0187,3.15069,0.0399496	-6.81268085596664,3.38691364234594,0.110369170103794	FGGY	rs331653	0.98935	0.98935	1	|GTeX_Finemapped=1			0	1	0.996067	0.408567	0.00164763	0.0732065	0.00360268	TRUE	TRUE	FALSE	TRUE	FALSE	FALSE	FALSE	TRUE	TRUE
Diastolic_Mean_INT	qt	Vitals	Vitals	diastolic blood pressure (DBP, mean, inv-normal transformed)	1_59613905-59690602	EUR,AFR,EAS	2	3	1	rs579365	0.344451	59629522	A,G,A	G,A,G	0.5537,0.5908,0.6577	-0.0155338,0.0110842,-0.019283	0.00218002,0.00416312,0.018598	11.9843,2.11031,0.523148	-7.12553095843157,2.66247429812256,-1.03683191741047	FGGY	rs579365,rs616190,rs677556	0.344451,0.329913,0.317462	0.991826	1,1,1	|ABC=1,|EpiMap=1,|ABC=1			0	0.992399	0.778505	0.485388	0.00164763	0.0732065	0.00360268	TRUE	FALSE	FALSE	FALSE	FALSE	FALSE	FALSE	TRUE	FALSE
Diastolic_Mean_INT	qt	Vitals	Vitals	diastolic blood pressure (DBP, mean, inv-normal transformed)	1_7739090-7801288	EUR,AFR,EAS	1	5	0.964805	rs12126422	0.24557	7764413	C,C,C	T,T,T	0.8181,0.98563,0.879	-0.0200687,-0.0319841,-0.0515199	0.00280926,0.0171997,0.0270581	12.0419,1.20103,1.24486	-7.30865067669066,-0.764156404423876,-1.81414239318341	CAMTA1	rs7534398,rs75630480,rs12137398,rs12145723	0.226968,0.218863,0.17531,0.0846566	0.705798	1,0.882,1,1	|GTeX_Finemapped=1,|GTeX_Finemapped=1,|GTeX_Finemapped=1,|GTeX_Finemapped=1	rs12126422	0.24557	0.24557	1	0.434055	0.542006	0.0114304	0.00432121	0.00499406	TRUE	FALSE	FALSE	FALSE	FALSE	FALSE	FALSE	TRUE	FALSE
Diastolic_Mean_INT	qt	Vitals	Vitals	diastolic blood pressure (DBP, mean, inv-normal transformed)	1_86769920-86925738	EUR,AFR,EAS	1	32	0.820172	rs11161817	0.0428896	86896116	G,G,G	T,T,T	0.6511,0.8464,0.8244	0.0164603,-0.00563043,0.031734	0.00227372,0.00567706,0.0231928	12.3461,0.493087,0.766429	7.23936984325247,-0.991786241470057,1.36826946293677	CLCA2	rs11161817,rs12145243,rs1931361,rs1931362,rs17409304,rs17449526,rs60147127,rs61800368,rs17409213,rs35489949,rs57210989,rs61124915,rs10493790,rs3765983,rs11161816,rs12406320,rs3765980,rs12407985,rs1158833,rs1413431,rs56408800,rs1931360,rs3737673,rs56104000,rs72720116,rs1814203,rs11161831	0.0428896,0.0421792,0.040613,0.040613,0.0390776,0.0354144,0.0353058,0.0351256,0.0348479,0.0342242,0.0342242,0.0337895,0.0336594,0.0336594,0.0332882,0.0331561,0.0331243,0.0329694,0.0324774,0.0323475,0.031148,0.029729,0.029425,0.0284382,0.0122715,0.0105138,0.00678807	0.861299	1,1,1,1,1,0.983,1,1,1,1,1,1,1,0.817,1,1,1,1,1,1,1,1,1,1,1,1,1	|GTeX_Finemapped=1|EpiMap=1|ABC=1,|GTeX_Finemapped=1|ABC=1,|GTeX_Finemapped=1,|GTeX_Finemapped=1,|Exon=1|GTeX_Finemapped=1,|Exon=1|GTeX_Finemapped=1|ABC=1,|GTeX_Finemapped=1,|GTeX_Finemapped=1,|GTeX_Finemapped=1,|GTeX_Finemapped=1,|GTeX_Finemapped=1,|GTeX_Finemapped=1,|GTeX_Finemapped=1,|GTeX_Finemapped=1|ABC=1,|GTeX_Finemapped=1|EpiMap=1|ABC=1,|GTeX_Finemapped=1,|ABC=1,|GTeX_Finemapped=1,|GTeX_Finemapped=1,|GTeX_Finemapped=1,|GTeX_Finemapped=1,|GTeX_Finemapped=1,|GTeX_Finemapped=1,|GTeX_Finemapped=1,|GTeX_Finemapped=1,|GTeX_Finemapped=1,|GTeX_Finemapped=1	rs12119411,rs12403033,rs272512,rs272515,rs421105	0.0326667,0.0164051,0.01355,0.0206255,0.00937957	0.0926269	1	0.28557	0.463889	0.0187443	0.0158937	0.00368911	TRUE	FALSE	FALSE	FALSE	FALSE	FALSE	FALSE	TRUE	FALSE
Diastolic_Mean_INT	qt	Vitals	Vitals	diastolic blood pressure (DBP, mean, inv-normal transformed)	1_9167246-9210262	EUR,AFR,EAS	1	1	1	rs4620566	0.986107	9205363	A,A,A	G,G,G	0.666,0.7458,0.7877	0.0149121,0.0128807,-0.0315455	0.00229774,0.00470119,0.0215788	10.0661,2.2114,0.842312	6.48989877009583,2.73988075359643,-1.46187461768032	RERE	rs4620566	0.986107	0.986107	1	|EpiMap=1			0	1	0.881502	0.402937	0.0189189	4.35111e-05	0.0239393	TRUE	TRUE	FALSE	TRUE	FALSE	FALSE	FALSE	TRUE	TRUE
Diastolic_Mean_INT	qt	Vitals	Vitals	diastolic blood pressure (DBP, mean, inv-normal transformed)	20_10962185-10974785	EUR,AFR,EAS	1	1	1	rs1887320	1	10965998	G,G,A	A,A,G	0.5388,0.5068,0.5397	-0.0319223,-0.0171648,0.00539964	0.00217397,0.00409427,0.0177046	48.0876,4.55904,0.11897	-14.68387328252,-4.19239571401007,0.304985145103532	MKKS	rs1887320	1	1	1	|EpiMap=1			0	1	0.784196	0.453894	6.4741e-09	0.00339968	0.0280506	TRUE	FALSE	FALSE	FALSE	FALSE	FALSE	FALSE	TRUE	FALSE
Diastolic_Mean_INT	qt	Vitals	Vitals	diastolic blood pressure (DBP, mean, inv-normal transformed)	20_10962185-10974785	EUR,AFR,EAS	2	1	1	rs6074217	0.983885	10963675	G,G,G	T,T,T	0.841,0.8381,0.7728	0.0273058,0.0116762,0.0131323	0.00296357,0.00555693,0.0210594	19.5021,1.44826,0.273352	9.21381981866465,2.10119616406901,0.623583767818646	SNAP25-AS1	rs6074217	0.983885	0.983885	1	|ABC=1			0	0.953065	0.345927	0.467653	6.4741e-09	0.00339968	0.0280506	TRUE	FALSE	FALSE	FALSE	FALSE	FALSE	FALSE	TRUE	FALSE
Diastolic_Mean_INT	qt	Vitals	Vitals	diastolic blood pressure (DBP, mean, inv-normal transformed)	20_19455985-19488952	EUR,AFR,EAS	1	4	0.996216	rs6046140	0.379453	19476530	G,G,A	A,A,G	0.7406,0.7489,0.5099	0.0191458,0.0259355,-0.0107372	0.00247249,0.00472032,0.0176522	14.0146,7.40677,0.26519	7.74352980194055,5.49443681784286,-0.608264125718041	SLC24A3	rs6046140,rs6136756,rs1984571,rs6035357	0.379453,0.342495,0.201917,0.0756775	0.999543	1,1,1,1	|GTeX_Finemapped=1,|GTeX_Finemapped=1,|GTeX_Finemapped=1,|GTeX_Finemapped=1			0	1	1	0.434784	0.00019432	0.0166682	0.00368611	TRUE	TRUE	FALSE	TRUE	FALSE	FALSE	FALSE	TRUE	TRUE
Diastolic_Mean_INT	qt	Vitals	Vitals	diastolic blood pressure (DBP, mean, inv-normal transformed)	20_21098319-21414058	EUR,AFR,EAS	1	2	0.956515	rs910805	0.563195	21248116	A,A,A	G,G,G	0.7644,0.7481,0.8194	-0.019952,0.00500489,-0.0660657	0.00255366,0.00471534,0.0229391	14.2534,0.539847,2.40053	-7.81309962955131,1.06140596436312,-2.8800476043088	XRN2	rs910805,rs1000177	0.563195,0.43081	0.994005	1,1	|GTeX_Finemapped=1,|GTeX_Finemapped=1			0	1	0.342626	0.852735	0.0550351	0.014128	0.0513178	TRUE	FALSE	TRUE	FALSE	TRUE	FALSE	FALSE	TRUE	TRUE
Diastolic_Mean_INT	qt	Vitals	Vitals	diastolic blood pressure (DBP, mean, inv-normal transformed)	20_30209740-30439298	EUR,AFR,EAS	1	6	0.85956	rs77130187	0.721289	30269060	G,G,NA	A,A,NA	0.7724,0.98714,NA	0.0189778,0.0708659,NA	0.00258466,0.0181676,NA	12.6784,4.01809,NA	7.3424744453816,3.90067482771527,NA	BCL2L1	rs77130187,rs7354225,rs6088962	0.721289,0.0211605,0.0146475	0.757097	1,1,1	|EpiMap=1,|ABC=1,|EpiMap=1|ABC=1	rs142923745,rs4518038,rs6088854	0.0196583,0.0963585,0.0801846	0.196201	1	0.914823	0.500109	0.0207117	0.0312032	0.0458061	TRUE	TRUE	FALSE	TRUE	FALSE	FALSE	FALSE	TRUE	TRUE
Diastolic_Mean_INT	qt	Vitals	Vitals	diastolic blood pressure (DBP, mean, inv-normal transformed)	20_30209740-30439298	EUR,AFR,EAS	2	25	0.951611	rs6060980	0.118914	30419954	A,A,NA	G,G,NA	0.91948,0.848,NA	-0.0158709,-0.0257332,NA	0.0039828,0.00570147,NA	4.17058,5.19527,NA	-3.98485989755951,-4.51343250074104,NA	MYLK2	rs6060980,rs6060970,rs12480305,rs6058469,rs1009454,rs11907651,rs41293108,rs6060972,rs6060973,rs6060971,rs79270944	0.118914,0.0528357,0.0507389,0.0497411,0.0473027,0.0465383,0.0465383,0.0465383,0.0465383,0.0445287,0.0285164	0.578731	1,1,1,1,1,1,1,1,1,1,0.5	|Exon=1|EpiMap=1,|ABC=1,|ABC=1,|Exon=1|EpiMap=1|ABC=1,|Promoter=1,|Promoter=1,|Exon=1,|EpiMap=1|ABC=1,|EpiMap=1|ABC=1,|EpiMap=1|ABC=1,|ABC=1	rs111984920,rs11905334,rs11907253,rs11907631,rs17093661,rs6058381,rs6058391,rs6060913,rs6060963,rs6060985,rs6060990,rs729838,rs75805013,rs78633027	0.0126691,0.0238939,0.0283679,0.043203,0.0227556,0.0222133,0.0222133,0.0311916,0.0536273,0.0319663,0.0213423,0.0240838,0.0147376,0.0214468	0.373712	0.926962	0.994875	0.499996	0.0207117	0.0312032	0.0458061	TRUE	TRUE	FALSE	TRUE	FALSE	FALSE	FALSE	TRUE	TRUE
Diastolic_Mean_INT	qt	Vitals	Vitals	diastolic blood pressure (DBP, mean, inv-normal transformed)	20_31966698-32358788	EUR,AFR,EAS	1	4	0.982403	rs67611724	0.528199	32308275	C,NA,NA	T,NA,NA	0.8221,NA,NA	0.0189881,NA,NA	0.00283375,NA,NA	10.6831,NA,NA	6.70069695632995,NA,NA	PXMP4	rs67611724	0.528199	0.528199	0.757	|Promoter=1|ABC=1	rs13042148,rs149142833,rs34587839	0.158829,0.0884024,0.224549	0.47178	1	0.500002	0.471907	0.0538705	0.0734609	0.00857669	TRUE	FALSE	FALSE	FALSE	FALSE	FALSE	FALSE	TRUE	FALSE
Diastolic_Mean_INT	qt	Vitals	Vitals	diastolic blood pressure (DBP, mean, inv-normal transformed)	20_35194687-35256287	EUR,AFR,EAS	1	3	0.987141	rs2232909	0.534292	35234192	C,C,C	T,T,T	0.91252,0.92057,0.8859	0.0289352,0.0173044,-0.050413	0.00383562,0.00756983,0.0277555	13.3407,1.65255,1.15914	7.54381299503079,2.28596943392388,-1.81632469240331	C20orf24	rs2232909,rs80155468	0.534292,0.166746	0.701038	1,1	|Exon=1|GTeX_Finemapped=1|eQTLGen_Finemapped=1|ABC=1,|GTeX_Finemapped=1|eQTLGen_Finemapped=1	rs77914630	0.282854	0.282854	1	0.743634	0.604637	0.0266571	0.00911394	0.00532588	TRUE	FALSE	FALSE	FALSE	FALSE	FALSE	FALSE	TRUE	FALSE
Diastolic_Mean_INT	qt	Vitals	Vitals	diastolic blood pressure (DBP, mean, inv-normal transformed)	20_36828890-36849088	EUR,AFR,EAS	1	11	0.971035	rs6127448	0.136045	36838422	T,T,C	C,C,T	0.5656,0.7655,0.5278	0.0153561,0.0104155,-0.0204657	0.00218631,0.00483128,0.0176761	11.6656,1.50731,0.60741	7.01048799118149,2.17348451645238,-1.16466879471158	KIAA1755	rs1534967,rs1053932,rs6127467,rs6123471,rs6127461,rs1053931,rs3746467,rs6069225	0.127575,0.114948,0.111874,0.0746399,0.0746399,0.0701487,0.067518,0.0507129	0.692056	0.981,1,1,1,1,1,0.981,1	|Exon=1,|Exon=1|EpiMap=1,|EpiMap=1,|Exon=1,|Exon=1,|Exon=1|EpiMap=1,|Exon=1,|Exon=1	rs4550723,rs6023939,rs6127448	0.0653643,0.0651789,0.136045	0.266588	1	0.607153	0.453027	0.00124702	0.00143612	0.00693134	TRUE	FALSE	FALSE	FALSE	FALSE	FALSE	FALSE	TRUE	FALSE
Diastolic_Mean_INT	qt	Vitals	Vitals	diastolic blood pressure (DBP, mean, inv-normal transformed)	20_40078085-40270138	EUR,AFR,EAS	1	2	0.966405	rs4810332	0.935245	40268334	T,A,A	A,T,T	0.6312,0.5151,0.5278	0.0227141,-0.00260067,0.0131142	0.00224612,0.00409576,0.0176761	23.3137,0.279468,0.339005	10.1125941623778,-0.634966404281501,0.741917051838358	CHD6	rs4810332,rs6072406	0.935245,0.0579047	0.99315	1,1	|ABC=1,|Promoter=1			0	1	0.315161	0.346821	0.0345397	0.00748096	0.0117228	TRUE	FALSE	FALSE	FALSE	FALSE	FALSE	FALSE	TRUE	FALSE
Diastolic_Mean_INT	qt	Vitals	Vitals	diastolic blood pressure (DBP, mean, inv-normal transformed)	20_40078085-40270138	EUR,AFR,EAS	2	3	0.982482	rs77258996	0.415343	40127604	T,T,NA	C,C,NA	0.8718,0.990166,NA	0.0298081,0.0346625,NA	0.0032416,0.0207438,NA	19.428,1.02354,NA	9.19548988153998,1.67098120884312,NA	EMILIN3	rs77258996,rs76410441,rs6072434	0.415343,0.32035,0.229847	0.96554	1,1,1	|GTeX_Finemapped=1,|GTeX_Finemapped=1,|GTeX_Finemapped=1			0	0.999933	0.550369	0.493699	0.0345397	0.00748096	0.0117228	TRUE	FALSE	FALSE	FALSE	FALSE	FALSE	FALSE	TRUE	FALSE
Diastolic_Mean_INT	qt	Vitals	Vitals	diastolic blood pressure (DBP, mean, inv-normal transformed)	20_42797173-42810195	EUR,AFR,EAS	1	4	0.995353	rs6031436	0.497627	42804581	C,C,C	G,G,G	0.8638,0.6702,0.7083	-0.0227129,-0.0192654,-0.0020966	0.00315948,0.00435391,0.0194136	12.1847,5.01544,0.0390545	-7.18880955093876,-4.42485030696546,-0.107996456092636	PI3	rs6031436,rs6031439	0.497627,0.217421	0.715048	0.882,1	|GTeX_Finemapped=1,|GTeX_Finemapped=1	rs6017285,rs6130557	0.0307887,0.230166	0.260955	0.999995	0.993856	0.366139	0.0109558	0.000107447	0.0525709	TRUE	TRUE	FALSE	TRUE	FALSE	FALSE	FALSE	TRUE	TRUE
Diastolic_Mean_INT	qt	Vitals	Vitals	diastolic blood pressure (DBP, mean, inv-normal transformed)	20_42797173-42810195	EUR,AFR,EAS	2	2	0.839623	rs6073357	0.877827	42799912	C,C,C	G,G,G	0.8042,0.615,0.754	-0.0182267,-0.015091,-0.0173014	0.00273101,0.00420667,0.0204895	10.6039,3.47627,0.399634	-6.67397775914405,-3.58739810824239,-0.844403230923156	JPH2	rs6073357,rs6031435	0.877827,0.0993315	0.977159	1,1	|GTeX_Finemapped=1|EpiMap=1|ABC=1,|GTeX_Finemapped=1|EpiMap=1			0	0.953423	0.753452	0.457659	0.0109558	0.000107447	0.0525709	TRUE	FALSE	FALSE	FALSE	FALSE	FALSE	FALSE	TRUE	FALSE
Diastolic_Mean_INT	qt	Vitals	Vitals	diastolic blood pressure (DBP, mean, inv-normal transformed)	20_47201278-47343460	EUR,AFR,EAS	1	16	0.869753	rs6012490	0.381436	47216641	A,G,A	G,A,G	0.5229,0.8366,0.5536	0.0145511,-0.00193403,0.0158953	0.00216969,0.00553633,0.017751	10.7005,0.138562,0.431162	6.70653411316824,-0.349334306300383,0.895459410737423	PREX1	rs6012490,rs6019374,rs6012506,rs6066823,rs729663,rs6019393,rs6019386,rs4810864,rs4809711,rs717709,rs2869669,rs6095245,rs2143563	0.381436,0.120522,0.065714,0.0462103,0.043922,0.041134,0.0290453,0.0254076,0.0250828,0.0192431,0.0164476,0.0154714,0.0145366	0.844173	1,0.655,1,0.744,1,1,1,0.655,1,1,1,1,0.655	|GTeX_Finemapped=1,|EpiMap=1,|EpiMap=1,|EpiMap=1|ABC=1,|EpiMap=1,|EpiMap=1,|EpiMap=1,|EpiMap=1,|GTeX_Finemapped=1,|EpiMap=1,|EpiMap=1,|EpiMap=1,|EpiMap=1	rs2092492,rs6063307,rs761271	0.042546,0.0506863,0.0156523	0.108885	0.99999	0.291524	0.31362	0.00940111	0.0109309	0.00395067	TRUE	FALSE	FALSE	FALSE	FALSE	FALSE	FALSE	TRUE	FALSE
Diastolic_Mean_INT	qt	Vitals	Vitals	diastolic blood pressure (DBP, mean, inv-normal transformed)	20_47201278-47343460	EUR,AFR,EAS	2	24	0.840977	rs4527260	0.111062	47249200	A,A,A	G,G,G	0.90258,0.96218,0.8403	0.0178107,0.0189237,0.0334788	0.00365464,0.0107304,0.0240887	5.95992,1.10898,0.783607	4.87344854759976,1.76355960635205,1.38981348100977	PREX1	rs4527260,rs4487145,rs4616535,rs4487146,rs3810534,rs6125428,rs6066789,rs6063297,rs11698574,rs3934722,rs11699725,rs4426577,rs4076292,rs6066809,rs3936192,rs3936193,rs6125402,rs3934721,rs6063311,rs742645	0.111062,0.0930281,0.0926518,0.0855693,0.0610125,0.049358,0.0462546,0.0266003,0.0252757,0.0246579,0.0240646,0.0237508,0.0237302,0.0226566,0.0224493,0.0220248,0.0216384,0.0184051,0.0137857,0.0137857	0.821761	1,1,1,1,0.655,1,0.655,0.655,0.655,1,1,1,1,1,1,1,1,1,1,1	|EpiMap=1,|Exon=1|EpiMap=1,|Exon=1,|Exon=1|EpiMap=1,|EpiMap=1,|Exon=1,|EpiMap=1,|EpiMap=1,|EpiMap=1,|EpiMap=1,|EpiMap=1,|EpiMap=1,|EpiMap=1,|Promoter=1,|Exon=1|EpiMap=1,|Exon=1|EpiMap=1,|Exon=1,|EpiMap=1,|EpiMap=1,|EpiMap=1	rs11697155,rs11699175,rs4809712,rs6095213	0.0444911,0.0476929,0.0285871,0.0101864	0.130958	0.977341	0.353332	0.46786	0.00940111	0.0109309	0.00395067	TRUE	FALSE	FALSE	FALSE	FALSE	FALSE	FALSE	TRUE	FALSE
Diastolic_Mean_INT	qt	Vitals	Vitals	diastolic blood pressure (DBP, mean, inv-normal transformed)	20_50106713-50131816	EUR,AFR,EAS	1	2	0.931017	rs6021247	0.925158	50108980	A,A,A	G,G,G	0.5398,0.98638,0.5238	0.0156969,0.0538168,0.000620584	0.00217431,0.0176602,0.0176688	12.2818,2.63663,0.012342	7.21925576389751,3.04734940714148,0.0351231549397809	NFATC2	rs6021247,rs3787193	0.925158,0.0674425	0.9926	1,1	|ABC=1,|EpiMap=1|ABC=1			0	1	0.960255	0.44112	0.0257204	0.024879	0.0113238	TRUE	TRUE	FALSE	TRUE	FALSE	FALSE	FALSE	TRUE	TRUE
Diastolic_Mean_INT	qt	Vitals	Vitals	diastolic blood pressure (DBP, mean, inv-normal transformed)	20_50106713-50131816	EUR,AFR,EAS	2	2	0.985475	rs6021249	0.815172	50109430	NA,G,NA	NA,A,NA	NA,0.8404,NA	NA,0.0247171,NA	NA,0.00558917,NA	NA,5.01034,NA	NA,4.42232030873994,NA	NFATC2	rs6021249,rs6021254	0.815172,0.184689	0.999861	1,1	|ABC=1|Cicero=1,|ABC=1			0	0.5	1	0.5	0.0257204	0.024879	0.0113238	FALSE	TRUE	FALSE	FALSE	FALSE	FALSE	FALSE	TRUE	FALSE
Diastolic_Mean_INT	qt	Vitals	Vitals	diastolic blood pressure (DBP, mean, inv-normal transformed)	20_57679434-57784527	EUR,AFR,EAS	1	2	1	rs73306874	0.932184	57739809	C,C,C	T,T,T	0.8738,0.7564,0.93353	-0.0276259,-0.0200162,-0.00232421	0.00326344,0.00476861,0.0354247	16.5925,4.56881,0.0233344	-8.46526977667737,-4.19749151220167,-0.0656098710786542	ZNF831	rs73306874,rs6026739	0.932184,0.0205693	0.952753	1,1	|ABC=1,|ABC=1			0	1	0.996682	0.322316	0.0272321	0.0390369	0.00555903	TRUE	TRUE	FALSE	TRUE	FALSE	FALSE	FALSE	TRUE	TRUE
Diastolic_Mean_INT	qt	Vitals	Vitals	diastolic blood pressure (DBP, mean, inv-normal transformed)	21_30109165-30119522	EUR,AFR,EAS	1	1	1	rs12627606	0.999909	30118708	A,A,C	C,C,A	0.7654,0.6566,0.5278	0.016817,0.0141694,-0.0142075	0.00255743,0.00431078,0.0176761	10.3151,2.99452,0.375173	6.57574205354594,3.28696894761505,-0.803768930929334	N6AMT1	rs12627606	0.999909	0.999909	1	|EpiMap=1			0	0.999998	0.871511	0.44839	0.00820474	0.00118874	0.00208408	TRUE	TRUE	FALSE	TRUE	FALSE	FALSE	FALSE	TRUE	TRUE
Diastolic_Mean_INT	qt	Vitals	Vitals	diastolic blood pressure (DBP, mean, inv-normal transformed)	21_39813955-39819830	EUR,AFR,EAS	1	2	0.994005	rs2836400	0.81911	39815212	C,T,C	T,C,T	0.502,0.7443,0.619	-0.0123327,0.00494024,-0.0144123	0.00216743,0.0046921,0.0181709	7.89605,0.534032,0.368872	-5.69001075005882,1.05288463587733,-0.793152788249344	ERG	rs2836400,rs2836407	0.81911,0.18089	1	1,1	|EpiMap=1,|EpiMap=1			0	1	0.639229	0.402526	6.4741e-09	0.0524647	6.4741e-09	TRUE	FALSE	FALSE	FALSE	FALSE	FALSE	FALSE	TRUE	FALSE
Diastolic_Mean_INT	qt	Vitals	Vitals	diastolic blood pressure (DBP, mean, inv-normal transformed)	21_43462379-43484196	EUR,AFR,EAS	1	1	1	rs220249	0.996652	43472148	G,G,G	A,A,A	0.5785,0.7519,0.91766	-0.0156204,-0.0167257,0.0473276	0.00219463,0.00473929,0.0321024	11.9592,3.38,0.852607	-7.11755512318705,-3.52915732103332,1.47426983652313	UMODL1	rs220249	0.996652	0.996652	0.655	|EpiMap=1			0	1	0.981769	0.536217	0.0322119	0.00514076	0.037254	TRUE	TRUE	FALSE	TRUE	FALSE	FALSE	FALSE	TRUE	TRUE
Diastolic_Mean_INT	qt	Vitals	Vitals	diastolic blood pressure (DBP, mean, inv-normal transformed)	22_18383236-18449758	EUR,AFR,EAS	1	5	0.95378	rs5746493	0.236057	18397572	C,C,T	T,T,C	0.6581,0.8759,0.5456	0.0168609,0.00513632,0.00680084	0.00228463,0.0062086,0.0177226	12.8011,0.389263,0.154175	7.38014470614498,0.827291176754824,0.383738277679347	MICAL3	rs5746493,rs73151057,rs5747408,rs9604803,rs9604802	0.236057,0.228681,0.199561,0.193998,0.108995	0.967292	0.817,0.817,0.817,0.817,0.817	|GTeX_Finemapped=1|ABC=1,|GTeX_Finemapped=1|ABC=1,|GTeX_Finemapped=1|ABC=1,|GTeX_Finemapped=1|ABC=1,|GTeX_Finemapped=1|ABC=1			0	0.999277	0.403343	0.362393	0.0582065	0.010981	0.0169033	TRUE	FALSE	FALSE	FALSE	FALSE	FALSE	FALSE	TRUE	FALSE
Diastolic_Mean_INT	qt	Vitals	Vitals	diastolic blood pressure (DBP, mean, inv-normal transformed)	22_18383236-18449758	EUR,AFR,EAS	2	13	0.821013	rs5992925	0.20939	18447697	G,G,G	A,A,A	0.7525,0.8298,0.95635	-0.0175914,0.00861031,-0.0205585	0.00251114,0.00544678,0.04319	11.6085,0.943391,0.197861	-7.00534418630582,1.58080737610111,-0.476001389210465	MICAL3	rs5992925,rs5992135,rs1076544,rs12159837,rs13057203	0.20939,0.0919856,0.0888235,0.0662375,0.0649915	0.521428	1,1,1,1,1	|EpiMap=1|ABC=1|Cicero=1,|EpiMap=1|ABC=1,|EpiMap=1,|EpiMap=1|ABC=1|Cicero=1,|EpiMap=1	rs11705221,rs12158906,rs13053667,rs2099942,rs2099943,rs2099944,rs2099945,rs5746498	0.0664166,0.0661981,0.0664166,0.0671792,0.0551559,0.0451983,0.0348949,0.0530796	0.454539	0.999886	0.533643	0.355514	0.0582065	0.010981	0.0169033	TRUE	FALSE	FALSE	FALSE	FALSE	FALSE	FALSE	TRUE	FALSE
Diastolic_Mean_INT	qt	Vitals	Vitals	diastolic blood pressure (DBP, mean, inv-normal transformed)	22_28044325-28079911	EUR,AFR,EAS	1	2	1	rs9608637	0.611686	28054814	A,G,A	G,A,G	0.505,0.7284,0.6071	-0.0169063,0.0168051,0.0140123	0.00216752,0.00460211,0.0180681	14.2077,3.58403,0.358499	-7.79983575699417,3.65160763215134,0.775527033833109	MN1	rs9608637,rs2106973	0.611686,0.385218	0.996904	1,1	|eQTLGen_Finemapped=1,|eQTLGen_Finemapped=1			0	1	0.97772	0.326636	0.00295564	0.0214249	0.00528561	TRUE	TRUE	FALSE	TRUE	FALSE	FALSE	FALSE	TRUE	TRUE
Diastolic_Mean_INT	qt	Vitals	Vitals	diastolic blood pressure (DBP, mean, inv-normal transformed)	22_30678530-30836392	EUR,AFR,EAS	1	62	0.925659	rs4823089	0.0601554	30700607	T,T,T	G,G,G	0.7465,0.8616,0.8552	-0.0224329,-0.011745,0.0214953	0.00249119,0.00592769,0.0250764	18.6657,1.32286,0.407446	-9.00489324379112,-1.9510195561526,0.857523408463735	RNF215	rs1079227,rs55979575,rs5753061,rs17656850,rs5753060,rs7287175,rs5763928,rs56300819,rs5753113,rs8136826,rs28360656,rs5749077,rs5753096,rs1076295,rs13057340,rs35293738,rs5749075,rs5749076,rs5753097,rs4820836,rs5753095,rs757868,rs13056976,rs4820835,rs61322750,rs13055431,rs7287908	0.056452,0.0451432,0.0380711,0.0372693,0.0371573,0.0371218,0.025757,0.0173828,0.0120195,0.0114042,0.00990463,0.00437396,0.00323821,0.00305422,0.00305422,0.00305422,0.00305422,0.00305422,0.00305422,0.00302029,0.00301576,0.00300476,0.00290876,0.00287304,0.00286515,0.00285784,0.00266181	0.376828	0.721,0.721,0.882,0.798,0.721,0.721,0.882,0.798,0.93,1,0.882,1,1,0.798,1,1,0.882,1,1,1,0.721,1,1,1,1,1,1	|GTeX_Finemapped=1,|GTeX_Finemapped=1,|GTeX_Finemapped=1,|GTeX_Finemapped=1,|GTeX_Finemapped=1,|GTeX_Finemapped=1,|GTeX_Finemapped=1,|GTeX_Finemapped=1,|Promoter=1,|GTeX_Finemapped=1,|GTeX_Finemapped=1,|eQTLGen_Finemapped=1,|GTeX_Finemapped=1,|GTeX_Finemapped=1,|GTeX_Finemapped=1,|GTeX_Finemapped=1,|GTeX_Finemapped=1,|GTeX_Finemapped=1,|GTeX_Finemapped=1,|GTeX_Finemapped=1,|GTeX_Finemapped=1,|GTeX_Finemapped=1,|GTeX_Finemapped=1,|GTeX_Finemapped=1,|GTeX_Finemapped=1,|GTeX_Finemapped=1,|GTeX_Finemapped=1	rs1076271,rs13053375,rs13053595,rs13056326,rs13057861,rs17657174,rs17657653,rs17657701,rs17730485,rs17730538,rs2229807,rs2240420,rs2299825,rs34367123,rs35782599,rs4390846,rs4820005,rs4820006,rs4820007,rs4820838,rs4823089,rs5749062,rs5749067,rs5753058,rs5753069,rs5753070,rs5753073,rs5753078,rs5753127,rs5763932,rs62228968,rs737948,rs740084,rs740220,rs740222	0.0183552,0.00319092,0.0150535,0.014808,0.0154512,0.014808,0.00319092,0.00312943,0.0144365,0.0158804,0.0154512,0.0128412,0.020244,0.0176481,0.00260649,0.0120922,0.0119599,0.0120922,0.0123239,0.00338592,0.0601554,0.00988534,0.0160803,0.0234555,0.0238532,0.0161153,0.0152277,0.0154512,0.0189019,0.0221265,0.0194439,0.0582704,0.0179119,0.0152914,0.00281169	0.573931	1	0.5258	0.430309	0.0213191	0.0265356	0.00320836	TRUE	FALSE	FALSE	FALSE	FALSE	FALSE	FALSE	TRUE	FALSE
Diastolic_Mean_INT	qt	Vitals	Vitals	diastolic blood pressure (DBP, mean, inv-normal transformed)	22_30678530-30836392	EUR,AFR,EAS	2	1	1	rs715504	0.980005	30792115	C,C,NA	T,T,NA	0.90557,0.993949,NA	0.0270535,0.038335,NA	0.00370591,0.0263943,NA	12.5413,0.834484,NA	7.30009633261466,1.45239691903176,NA	SEC14L2	rs715504	0.980005	0.980005	1	|Promoter=1			0	0.999992	0.375126	0.499997	0.0213191	0.0265356	0.00320836	TRUE	FALSE	FALSE	FALSE	FALSE	FALSE	FALSE	TRUE	FALSE
Diastolic_Mean_INT	qt	Vitals	Vitals	diastolic blood pressure (DBP, mean, inv-normal transformed)	22_33152045-33175883	EUR,AFR,EAS	1	10	0.989995	rs5994626	0.176834	33168752	G,G,T	T,T,G	0.5199,0.5015,0.5437	0.0182133,0.00111694,-0.0104967	0.00216913,0.00409391,0.0177165	16.3377,0.105139,0.256859	8.3965921821191,0.272829642078111,-0.59248158496317	TIMP3	rs5994626,rs5749508,rs5754277,rs5749507,rs3788505,rs4821099,rs5754252,rs5754255,rs2001051	0.176834,0.157873,0.157873,0.146246,0.0638143,0.0606802,0.0584418,0.0554656,0.0492198	0.926448	1,1,1,1,1,1,1,1,1	|EpiMap=1,|Cicero=1,|Cicero=1,|EpiMap=1|Cicero=1,|EpiMap=1|ABC=1,|EpiMap=1,|ABC=1|Cicero=1,|EpiMap=1,|EpiMap=1|ABC=1	rs2001048	0.0374329	0.0374329	1	0.275872	0.373936	0.0107155	0.00956082	0.00815891	TRUE	FALSE	FALSE	FALSE	FALSE	FALSE	FALSE	TRUE	FALSE
Diastolic_Mean_INT	qt	Vitals	Vitals	diastolic blood pressure (DBP, mean, inv-normal transformed)	22_40635276-40855131	EUR,AFR,EAS	1	1	1	rs12485003	0.999928	40635276	G,G,G	A,A,A	0.92346,0.994705,0.8998	0.034349,0.0450758,0.00165978	0.00407622,0.028205,0.0293885	16.449,0.958568,0.0200141	8.42667961984387,1.59814926431484,0.0564771934600269	SGSM3	rs12485003	0.999928	0.999928	1	|EpiMap=1			0	1	0.539997	0.313582	0.0645369	0.0470199	0.00355609	TRUE	FALSE	FALSE	FALSE	FALSE	FALSE	FALSE	TRUE	FALSE
Diastolic_Mean_INT	qt	Vitals	Vitals	diastolic blood pressure (DBP, mean, inv-normal transformed)	2_111970380-112019157	EUR,AFR,EAS	1	1	1	rs56830046	0.999582	112010090	C,C,C	A,A,A	0.5696,0.562,0.7798	-0.0151166,-0.00495896,-0.0129222	0.00218872,0.00412574,0.0212953	11.3041,0.639444,0.26442	-6.90659380825323,-1.20195649750105,-0.606809953369992	BCL2L11	rs56830046	0.999582	0.999582	1	|ABC=1			0	1	0.454743	0.415337	0.00695769	0.0632657	0.00377942	TRUE	FALSE	FALSE	FALSE	FALSE	FALSE	FALSE	TRUE	FALSE
Diastolic_Mean_INT	qt	Vitals	Vitals	diastolic blood pressure (DBP, mean, inv-normal transformed)	2_134474254-134549860	EUR,AFR,EAS	1	4	0.858739	rs1348839	0.330317	134513437	G,G,A	A,A,G	0.6352,0.6536,0.5556	0.0153868,0.00276366,0.00720609	0.00225128,0.00430191,0.0177589	11.0853,0.283498,0.164367	6.83468959880601,0.642426271121432,0.405773443174971	NCKAP5	rs1348839,rs1110672,rs1374396,rs3905278	0.330317,0.24274,0.228927,0.194042	0.996026	1,1,1,1	|ABC=1,|GTeX_Finemapped=1,|GTeX_Finemapped=1,|GTeX_Finemapped=1			0	1	0.273261	0.356413	0.00830911	0.00991069	0.0140438	TRUE	FALSE	FALSE	FALSE	FALSE	FALSE	FALSE	TRUE	FALSE
Diastolic_Mean_INT	qt	Vitals	Vitals	diastolic blood pressure (DBP, mean, inv-normal transformed)	2_144152539-144272229	EUR,AFR,EAS	1	3	0.995005	rs28684621	0.366132	144231584	T,T,NA	G,G,NA	0.6392,0.92587,NA	0.0248689,0.0196353,NA	0.00225663,0.0078133,NA	27.5162,1.92194,NA	11.020371084316,2.5130610625472,NA	ARHGAP15	rs28684621,rs28380327	0.366132,0.255246	0.621378	1,1	|ABC=1,|ABC=1	rs4273169	0.329386	0.329386	1	0.825946	0.5	0.0133373	0.000333783	0.0648571	TRUE	TRUE	FALSE	TRUE	FALSE	FALSE	FALSE	TRUE	TRUE
Diastolic_Mean_INT	qt	Vitals	Vitals	diastolic blood pressure (DBP, mean, inv-normal transformed)	2_144152539-144272229	EUR,AFR,EAS	2	1	1	rs191687681	0.999685	144238599	T,NA,NA	C,NA,NA	0.98708,NA,NA	0.05874,NA,NA	0.0095963,NA,NA	9.03186,NA,NA	6.12110917749549,NA,NA	ARHGAP15	rs191687681	0.999685	0.999685	0.655	|EpiMap=1			0	0.997808	0.49954	0.499784	0.0133373	0.000333783	0.0648571	TRUE	FALSE	FALSE	FALSE	FALSE	FALSE	FALSE	TRUE	FALSE
Diastolic_Mean_INT	qt	Vitals	Vitals	diastolic blood pressure (DBP, mean, inv-normal transformed)	2_145634153-145798807	EUR,AFR,EAS	1	1	1	rs1371044	1	145695907	G,G,G	A,A,A	0.7893,0.98638,0.90476	-0.0314089,-0.0117367,0.0135725	0.00265741,0.0176602,0.0300613	31.5088,0.295579,0.185996	-11.8193654723961,-0.664584772539382,0.451494113694351	GTDC1	rs1371044	1	1	0.655	|EpiMap=1			0	1	0.320827	0.418668	0.0615643	0.0394448	0.0272507	TRUE	FALSE	FALSE	FALSE	FALSE	FALSE	FALSE	TRUE	FALSE
Diastolic_Mean_INT	qt	Vitals	Vitals	diastolic blood pressure (DBP, mean, inv-normal transformed)	2_145634153-145798807	EUR,AFR,EAS	2	1	1	rs12477111	0.977152	145786540	T,T,T	A,A,A	0.6143,0.7958,0.97123	0.0189838,0.00689264,-0.0416842	0.00222636,0.00507781,0.0527901	16.8226,0.757824,0.366785	8.52683303688532,1.35740407774218,-0.789621538887026	GTDC1	rs12477111	0.977152	0.977152	1	|ABC=1			0	0.960796	0.493625	0.446834	0.0615643	0.0394448	0.0272507	TRUE	FALSE	FALSE	FALSE	FALSE	FALSE	FALSE	TRUE	FALSE
Diastolic_Mean_INT	qt	Vitals	Vitals	diastolic blood pressure (DBP, mean, inv-normal transformed)	2_148480979-148915190	EUR,AFR,EAS	1	5	0.993319	rs12992412	0.399331	148792665	A,A,A	T,T,T	0.6272,0.6967,0.5109	-0.0155176,-0.0102436,-0.0206931	0.00224115,0.00445295,0.0176529	11.3574,1.66909,0.617784	-6.92394529594182,-2.30040759496514,-1.1722209948507	ORC4	rs12992412,rs12992231,rs6430285,rs12995413,rs12105411	0.399331,0.389575,0.0684791,0.0675342,0.0611435	0.986063	1,1,0.817,1,1	|GTeX_Finemapped=1,|GTeX_Finemapped=1,|GTeX_Finemapped=1|ABC=1,|GTeX_Finemapped=1,|GTeX_Finemapped=1			0	1	0.78463	0.393619	0.0241687	0.0151289	0.00520884	TRUE	FALSE	FALSE	FALSE	FALSE	FALSE	FALSE	TRUE	FALSE
Diastolic_Mean_INT	qt	Vitals	Vitals	diastolic blood pressure (DBP, mean, inv-normal transformed)	2_164940671-165132714	EUR,AFR,EAS	1	1	1	rs9677986	1	165001815	T,C,T	C,T,C	0.665,0.6467,0.5466	0.0156832,-0.00270299,0.0416324	0.00229603,0.00428236,0.0177259	11.0728,0.277436,1.72491	6.8305727712617,-0.631191679354375,2.34867623082608	GRB14	rs9677986	1	1	1	|ABC=1			0	1	0.419857	0.80256	5.90084e-08	0.034512	6.4741e-09	TRUE	FALSE	TRUE	FALSE	TRUE	FALSE	FALSE	TRUE	TRUE
Diastolic_Mean_INT	qt	Vitals	Vitals	diastolic blood pressure (DBP, mean, inv-normal transformed)	2_169754485-169807362	EUR,AFR,EAS	1	3	0.89218	rs1402837	0.900071	169757354	C,C,C	T,T,T	0.7704,0.6725,0.5913	0.0178436,0.00197614,0.00535567	0.00257672,0.00436169,0.0179505	11.3604,0.186752,0.116094	6.92492781520693,0.453067503651108,0.298357705913484	G6PC2	rs1402837	0.900071	0.900071	1	|Promoter=1	rs17540154,rs7561903	0.0493524,0.0499191	0.0992715	0.999991	0.229633	0.353441	0.062498	0.000120937	0.00690652	TRUE	FALSE	FALSE	FALSE	FALSE	FALSE	FALSE	TRUE	FALSE
Diastolic_Mean_INT	qt	Vitals	Vitals	diastolic blood pressure (DBP, mean, inv-normal transformed)	2_179395067-179799576	EUR,AFR,EAS	1	1	1	rs17362588	1	179721046	G,NA,NA	A,NA,NA	0.8986,NA,NA	-0.0433417,NA,NA	0.00359012,NA,NA	32.8308,NA,NA	-12.0724933985494,NA,NA	CCDC141	rs17362588	1	1	1	|Exon=1			0	1	0.5	0.5	0.105184	0.0895301	0.00765968	FALSE	FALSE	FALSE	FALSE	FALSE	FALSE	FALSE	FALSE	FALSE
Diastolic_Mean_INT	qt	Vitals	Vitals	diastolic blood pressure (DBP, mean, inv-normal transformed)	2_179395067-179799576	EUR,AFR,EAS	2	1	1	rs115150884	0.997483	179793839	C,NA,NA	G,NA,NA	0.97117,NA,NA	-0.0441414,NA,NA	0.00647651,NA,NA	11.0275,NA,NA	-6.81561520016181,NA,NA	TTN	rs115150884	0.997483	0.997483	1	|GTeX_Finemapped=1			0	1	0.499814	0.499877	0.105184	0.0895301	0.00765968	FALSE	FALSE	FALSE	FALSE	FALSE	FALSE	FALSE	FALSE	FALSE
Diastolic_Mean_INT	qt	Vitals	Vitals	diastolic blood pressure (DBP, mean, inv-normal transformed)	2_183200758-183214968	EUR,AFR,EAS	1	1	1	rs17264894	1	183214179	T,T,T	A,A,A	0.5408,0.97882,0.6121	0.0196667,-0.0042763,0.00615084	0.00217466,0.0142165,0.0181098	18.8192,0.117152,0.134229	9.0435746277579,-0.300798368093413,0.339641520060961	PDE1A	rs17264894	1	1	1	|EpiMap=1			0	1	0.283625	0.488054	6.4741e-09	0.868874	0.00105022	TRUE	FALSE	FALSE	FALSE	FALSE	FALSE	FALSE	TRUE	FALSE
Diastolic_Mean_INT	qt	Vitals	Vitals	diastolic blood pressure (DBP, mean, inv-normal transformed)	2_183200758-183214968	EUR,AFR,EAS	2	1	1	rs6730984	0.966804	183213980	T,T,C	C,C,T	0.7197,0.5121,0.5179	-0.0150115,-0.0119933,-0.00382229	0.00241281,0.00409509,0.0176601	9.30785,2.46802,0.0816304	-6.22158396226806,-2.9287024216806,-0.216436486769611	PDE1A	rs6730984	0.966804	0.966804	1	|EpiMap=1			0	0.258803	0.930382	0.487883	6.4741e-09	0.868874	0.00105022	FALSE	FALSE	FALSE	FALSE	FALSE	FALSE	FALSE	FALSE	FALSE
Diastolic_Mean_INT	qt	Vitals	Vitals	diastolic blood pressure (DBP, mean, inv-normal transformed)	2_19708692-19737711	EUR,AFR,EAS	1	1	1	rs7600124	1	19737711	T,T,T	A,A,A	0.6123,0.6846,0.95437	-0.0240937,-0.0235782,0.0362322	0.00222424,0.00440511,0.0422863	26.6164,7.06163,0.407226	-10.8323292450455,-5.35246565920034,0.856830699304503	MATN3	rs7600124	1	1	1	|EpiMap=1			0	1	0.999994	0.320656	6.4741e-09	6.4741e-09	0.00101573	TRUE	TRUE	FALSE	TRUE	FALSE	FALSE	FALSE	TRUE	TRUE
Diastolic_Mean_INT	qt	Vitals	Vitals	diastolic blood pressure (DBP, mean, inv-normal transformed)	2_200705623-201073133	EUR,AFR,EAS	1	14	0.568923	rs4497857	0.162288	200983909	T,C,C	C,T,T	0.5437,0.5204,0.6101	-0.014324,0.00495365,-0.0051807	0.00217574,0.00409731,0.0180928	10.3378,0.644621,0.110913	-6.54770826532536,1.08183653196064,-0.325404580827733	C2orf69	rs4493245,rs10755016,rs12478674,rs3094762,rs3115423,rs3115418,rs6716313,rs3115419,rs13020005	0.112956,0.0779072,0.0741705,0.0692883,0.067294,0.0672791,0.0670758,0.0645353,0.0388437	0.63935	1,0.798,1,1,1,1,1,1,1	|GTeX_Finemapped=1,|GTeX_Finemapped=1,|GTeX_Finemapped=1,|GTeX_Finemapped=1,|GTeX_Finemapped=1,|GTeX_Finemapped=1,|GTeX_Finemapped=1,|GTeX_Finemapped=1,|EpiMap=1	rs17445774,rs3094757,rs3094758,rs4497857,rs6710542	0.0227488,0.0727178,0.0443516,0.162288,0.0128984	0.315005	1	0.397309	0.335406	0.0213129	0.0228119	0.0117359	TRUE	FALSE	FALSE	FALSE	FALSE	FALSE	FALSE	TRUE	FALSE
Diastolic_Mean_INT	qt	Vitals	Vitals	diastolic blood pressure (DBP, mean, inv-normal transformed)	2_203639395-204196618	EUR,AFR,EAS	1	122	0.917941	rs72934601	0.0485545	204031137	G,G,G	A,A,A	0.8708,0.96974,0.98413	0.0317218,0.00572445,0.0484384	0.00323088,0.0119494,0.0706104	22.0274,0.199354,0.307403	9.81831575298371,0.479057525900882,0.685995264153722	NBEAL1	rs72934601,rs146099848,rs72936309,rs116219813,rs72936304,rs115600411,rs4675310,rs2351524,rs72934583,rs72934591,rs72934589,rs72934550,rs72934551,rs149215222,rs72934505,rs72934563,rs72932572,rs72934546,rs72934573,rs72926783,rs145538381,rs72932725,rs115654617,rs72932590,rs72934545,rs115810193,rs148812085,rs139333388,rs147932234,rs151316549,rs78907692,rs142013255,rs72934537,rs72934510,rs140168762,rs72932588,rs72934518,rs72934519,rs72934512,rs72934513,rs72932575	0.0485545,0.0430186,0.0412452,0.0404857,0.0336771,0.0223728,0.0116841,0.0107785,0.0106011,0.00882407,0.00805149,0.00792173,0.00792173,0.00765178,0.00752772,0.00750504,0.00749906,0.0073935,0.00734444,0.00668393,0.00664337,0.00662709,0.00648041,0.00648041,0.0060621,0.00596165,0.00591858,0.00591599,0.00591599,0.00591599,0.00591599,0.00591529,0.00591529,0.00579861,0.00579067,0.00579067,0.00577563,0.00576356,0.00555467,0.00555467,0.00541866	0.471857	1,1,1,1,1,1,1,1,1,1,1,1,1,1,1,1,1,1,1,1,1,1,1,1,1,1,1,1,1,1,1,1,1,1,1,1,1,1,0.817,1,1	|GTeX_Finemapped=1,|GTeX_Finemapped=1,|GTeX_Finemapped=1,|GTeX_Finemapped=1,|GTeX_Finemapped=1,|GTeX_Finemapped=1,|Promoter=1|GTeX_Finemapped=1,|Exon=1|GTeX_Finemapped=1,|GTeX_Finemapped=1,|GTeX_Finemapped=1,|GTeX_Finemapped=1,|GTeX_Finemapped=1,|GTeX_Finemapped=1,|GTeX_Finemapped=1,|GTeX_Finemapped=1,|GTeX_Finemapped=1,|GTeX_Finemapped=1,|GTeX_Finemapped=1,|GTeX_Finemapped=1,|ABC=1,|GTeX_Finemapped=1,|GTeX_Finemapped=1,|GTeX_Finemapped=1,|GTeX_Finemapped=1,|GTeX_Finemapped=1,|GTeX_Finemapped=1,|GTeX_Finemapped=1|Cicero=1,|GTeX_Finemapped=1,|GTeX_Finemapped=1,|GTeX_Finemapped=1,|GTeX_Finemapped=1,|GTeX_Finemapped=1,|GTeX_Finemapped=1,|GTeX_Finemapped=1,|GTeX_Finemapped=1,|GTeX_Finemapped=1|ABC=1,|GTeX_Finemapped=1,|GTeX_Finemapped=1,|GTeX_Finemapped=1|ABC=1,|GTeX_Finemapped=1,|ABC=1	rs114393235,rs114395475,rs114527590,rs114899426,rs116426890,rs138805020,rs140750546,rs142250318,rs142603618,rs143805266,rs144505847,rs145643482,rs146973310,rs149163995,rs149846585,rs150788469,rs35212307,rs4510208,rs4673240,rs6719001,rs6722332,rs72926767,rs72926769,rs72926771,rs72926772,rs72926779,rs72926793,rs72926794,rs72926796,rs72926798,rs72932557,rs72932561,rs72932727,rs72932752,rs72932753,rs72932755,rs72932759,rs72932765,rs72932767,rs72932770,rs72932776,rs72932780,rs72934732,rs72934734,rs72934735,rs72934737,rs72934738,rs72934762,rs72934763,rs72934764,rs72934765,rs72934767,rs72936323,rs72936353,rs72936830,rs72936834,rs72936838,rs72936839,rs72936842,rs72936846,rs72936847,rs72936852,rs72936856,rs72936860,rs72936862,rs72936866,rs72936869,rs72936870,rs72936872,rs72936873,rs72936875,rs72936879,rs72936881,rs72936882,rs7560547,rs7591653,rs7603972,rs76890136,rs77230711,rs77931721,rs79539678	0.00628934,0.00494181,0.00475999,0.00494546,0.0180408,0.0045997,0.00453881,0.00628934,0.00472159,0.00432507,0.00381864,0.0037729,0.00349284,0.00501498,0.00349284,0.00472144,0.00447223,0.00349284,0.00849293,0.00501498,0.00349284,0.00824766,0.00696401,0.00639095,0.00714076,0.00628934,0.00750878,0.00683811,0.00683811,0.00683811,0.00733548,0.00735072,0.00481562,0.00710365,0.00502498,0.00382026,0.00468965,0.00567313,0.00438967,0.004792,0.00389659,0.00456048,0.00349284,0.00348185,0.00349284,0.00349284,0.00349284,0.00472144,0.00472144,0.00472144,0.00450978,0.00440027,0.024356,0.034414,0.00494181,0.00494181,0.00494181,0.00460055,0.00494181,0.00460055,0.00494181,0.00494181,0.00494181,0.00500962,0.00500962,0.00457712,0.00500962,0.00500962,0.00587347,0.00628934,0.00641178,0.0054927,0.00584769,0.00628934,0.00472144,0.00494181,0.00494181,0.00807706,0.00628934,0.00472144,0.00349284	0.480336	1	0.224876	0.411941	0.0147903	0.0140646	0.00976539	TRUE	FALSE	FALSE	FALSE	FALSE	FALSE	FALSE	TRUE	FALSE
Diastolic_Mean_INT	qt	Vitals	Vitals	diastolic blood pressure (DBP, mean, inv-normal transformed)	2_203639395-204196618	EUR,AFR,EAS	2	13	0.798934	rs4675297	0.170634	203696607	A,A,G	G,G,A	0.6759,0.7723,0.5863	-0.0169989,-0.00120394,0.000550983	0.00231542,0.00488126,0.0179176	12.6756,0.0941057,0.0107869	-7.34160541068143,-0.246645333377038,0.0307509376255749	WDR12	rs4675297,rs13385337,rs12053074,rs4675298,rs57289596,rs10173454,rs7573466,rs10189499	0.170634,0.107441,0.107058,0.106507,0.0634973,0.0248118,0.0234046,0.0122323	0.615586	1,1,1,1,1,1,1,1	|GTeX_Finemapped=1,|GTeX_Finemapped=1,|GTeX_Finemapped=1,|GTeX_Finemapped=1,|GTeX_Finemapped=1,|GTeX_Finemapped=1,|GTeX_Finemapped=1,|Promoter=1|GTeX_Finemapped=1	rs10200686,rs12470845,rs2351306,rs4673239,rs4673253	0.107952,0.00738025,0.0937896,0.0936288,0.0334895	0.33624	0.996523	0.214675	0.366361	0.0147903	0.0140646	0.00976539	TRUE	FALSE	FALSE	FALSE	FALSE	FALSE	FALSE	TRUE	FALSE
Diastolic_Mean_INT	qt	Vitals	Vitals	diastolic blood pressure (DBP, mean, inv-normal transformed)	2_207746447-208246447	EUR,AFR,EAS	1	3	0.922725	rs2284935	0.61968	207985464	C,C,C	A,A,A	0.661,0.6573,0.6647	-0.0162179,-0.0136534,-0.0202844	0.00228934,0.00431288,0.0186919	11.854,2.81052,0.556212	-7.08409410572479,-3.1657268460982,-1.08519733146443	KLF7	rs2284935,rs4673367	0.61968,0.0438396	0.66352	1,1	|EpiMap=1,|EpiMap=1	rs2543596	0.300148	0.300148	0.999892	0.888187	0.388816	0.0922985	0.188964	0.0209683	TRUE	FALSE	FALSE	FALSE	FALSE	FALSE	FALSE	TRUE	FALSE
Diastolic_Mean_INT	qt	Vitals	Vitals	diastolic blood pressure (DBP, mean, inv-normal transformed)	2_207746447-208246447	EUR,AFR,EAS	2	2	0.950547	rs62188616	0.903599	207957820	T,NA,NA	C,NA,NA	0.8996,NA,NA	-0.0246354,NA,NA	0.00360595,NA,NA	11.0767,NA,NA	-6.83187509532855,NA,NA	CREB1	rs62188616	0.903599	0.903599	1	|ABC=1	rs55691716	0.0478997	0.0478997	0.990736	0.461713	0.494067	0.0922985	0.188964	0.0209683	TRUE	FALSE	FALSE	FALSE	FALSE	FALSE	FALSE	TRUE	FALSE
Diastolic_Mean_INT	qt	Vitals	Vitals	diastolic blood pressure (DBP, mean, inv-normal transformed)	2_218251702-218357382	EUR,AFR,EAS	1	6	0.957259	rs13002451	0.285389	218301341	A,A,G	G,G,A	0.6928,0.8169,0.6181	-0.0152278,-0.00686207,0.00323621	0.00234907,0.00529271,0.0181627	10.0447,0.710415,0.0662181	-6.53875789142086,-0.491458143978038,0.0656097923911666	TNS1	rs4674176,rs2618147	0.260797,0.213791	0.474588	1,1	|EpiMap=1,|EpiMap=1	rs11680689,rs11693806,rs13002451,rs3821098	0.160767,0.0226655,0.285389,0.0235203	0.492342	0.999999	0.325039	0.423707	0.0135827	0.0241827	0.00920905	TRUE	FALSE	FALSE	FALSE	FALSE	FALSE	FALSE	TRUE	FALSE
Diastolic_Mean_INT	qt	Vitals	Vitals	diastolic blood pressure (DBP, mean, inv-normal transformed)	2_219489380-219654698	EUR,AFR,EAS	1	29	0.689505	rs1807165	0.24457	219552661	A,A,A	G,G,G	0.95527,0.97504,0.91369	0.0437107,0.0446898,-0.00868755	0.00524262,0.0131212,0.0314234	16.1201,3.18085,0.106688	8.33756785729273,3.40592323872817,-0.276467536931077	STK36	rs16859180,rs1807165	0.24457,0.24457	0.48914	1,1	|Exon=1|GTeX_Finemapped=1,|GTeX_Finemapped=1	rs12995175,rs13011338,rs13383705,rs1579401,rs1803383,rs1816213,rs2162526,rs2272192,rs28384379,rs33946522,rs35361101,rs35526961,rs35620463,rs35840045,rs3731869,rs3731872,rs3770212,rs3806556,rs3821033,rs4646534,rs61500159,rs6709931,rs6712310,rs6728701,rs6736648,rs73992536,rs7558110	0.0183708,0.0231928,0.018057,0.00669446,0.0216221,0.00684422,0.00586985,0.0405876,0.00735192,0.00581945,0.0107841,0.0426124,0.00787277,0.022121,0.0231785,0.00941587,0.0269998,0.00652065,0.0626143,0.00730305,0.00950857,0.00627592,0.00910119,0.0198972,0.0184373,0.0189639,0.00843768	0.464454	1	0.711543	0.599866	0.101495	0.0118278	0.00604455	FALSE	FALSE	FALSE	FALSE	FALSE	FALSE	FALSE	FALSE	FALSE
Diastolic_Mean_INT	qt	Vitals	Vitals	diastolic blood pressure (DBP, mean, inv-normal transformed)	2_219489380-219654698	EUR,AFR,EAS	2	97	0.735985	rs6708192	0.028044	219592227	A,G,A	G,A,G	0.5338,0.6747,0.8571	0.0108,-0.00850081,0.0335938	0.00217238,0.00436927,0.0252146	6.17764,1.28647,0.738128	4.8635645852612,-1.45940154794417,1.45182212093852	TTLL4	rs586194,rs7586384,rs3731876,rs6753308,rs6436066,rs35594672,rs4674328,rs6704575,rs6717107,rs12694439,rs1541777,rs6746040,rs13022583,rs4674330,rs13390199,rs7595901,rs1554622,rs2059717,rs755112,rs6436071,rs7573999,rs1079177,rs2272189,rs7562426,rs2272191,rs2037622,rs13408305,rs6729341,rs2272190,rs3755045,rs2272188,rs7593544,rs7594046,rs4672897,rs6436073,rs12612395,rs13408427,rs35189512,rs6752977,rs13382651,rs35695178,rs12611632,rs35358516,rs12613545,rs62193260,rs3770219,rs7567622,rs7573075,rs13412324,rs3770220,rs7605055,rs7582329,rs3821035,rs62191659,rs6436070,rs7599568,rs3731877,rs6436081,rs56923478,rs6745700	0.0173281,0.0171058,0.0159785,0.0157247,0.015395,0.0153849,0.0152192,0.0151196,0.0151196,0.0150693,0.015044,0.0148848,0.0148501,0.0147693,0.012625,0.0121284,0.011925,0.0117678,0.0111919,0.0109378,0.0109055,0.0107211,0.0105512,0.0103523,0.0100973,0.00988968,0.009874,0.00985773,0.0097591,0.00974622,0.00964154,0.00911332,0.00911332,0.00898982,0.00898867,0.00893318,0.00893318,0.00893318,0.00889993,0.00889679,0.00884732,0.00880242,0.00871653,0.00861583,0.00857184,0.0085309,0.0085238,0.00848682,0.00841323,0.00841323,0.00841323,0.00837454,0.00827386,0.00819766,0.00691994,0.00668754,0.00655053,0.00454428,0.00446373,0.0044286	0.632542	0.972,0.798,1,1,1,1,1,1,1,1,1,1,1,1,1,1,1,0.798,1,0.932,0.803,1,0.965,1,0.992,0.992,1,1,0.984,1,0.985,1,1,0.769,1,1,1,1,1,1,0.769,1,1,1,1,0.985,1,1,0.896,1,1,0.929,0.896,1,0.776,0.746,0.943,1,1,1	|Exon=1,|GTeX_Finemapped=1,|Exon=1|GTeX_Finemapped=1,|GTeX_Finemapped=1|ABC=1,|GTeX_Finemapped=1|EpiMap=1,|eQTLGen_Finemapped=1,|GTeX_Finemapped=1,|eQTLGen_Finemapped=1,|eQTLGen_Finemapped=1,|eQTLGen_Finemapped=1,|eQTLGen_Finemapped=1|EpiMap=1,|GTeX_Finemapped=1,|eQTLGen_Finemapped=1,|eQTLGen_Finemapped=1,|eQTLGen_Finemapped=1,|GTeX_Finemapped=1,|GTeX_Finemapped=1,|GTeX_Finemapped=1,|eQTLGen_Finemapped=1,|eQTLGen_Finemapped=1|ABC=1,|Promoter=1|EpiMap=1,|eQTLGen_Finemapped=1,|Promoter=1|GTeX_Finemapped=1,|eQTLGen_Finemapped=1,|Promoter=1|eQTLGen_Finemapped=1,|Promoter=1|eQTLGen_Finemapped=1,|eQTLGen_Finemapped=1,|Promoter=1|eQTLGen_Finemapped=1,|Promoter=1|eQTLGen_Finemapped=1,|Promoter=1|eQTLGen_Finemapped=1,|Promoter=1|eQTLGen_Finemapped=1,|GTeX_Finemapped=1,|GTeX_Finemapped=1,|eQTLGen_Finemapped=1,|GTeX_Finemapped=1,|GTeX_Finemapped=1,|GTeX_Finemapped=1,|GTeX_Finemapped=1,|eQTLGen_Finemapped=1,|eQTLGen_Finemapped=1,|eQTLGen_Finemapped=1,|eQTLGen_Finemapped=1,|eQTLGen_Finemapped=1,|eQTLGen_Finemapped=1,|eQTLGen_Finemapped=1,|Exon=1|eQTLGen_Finemapped=1,|eQTLGen_Finemapped=1,|eQTLGen_Finemapped=1,|eQTLGen_Finemapped=1,|Exon=1|eQTLGen_Finemapped=1,|eQTLGen_Finemapped=1,|eQTLGen_Finemapped=1,|eQTLGen_Finemapped=1,|eQTLGen_Finemapped=1,|eQTLGen_Finemapped=1|ABC=1,|eQTLGen_Finemapped=1,|Exon=1|eQTLGen_Finemapped=1,|GTeX_Finemapped=1,|eQTLGen_Finemapped=1,|eQTLGen_Finemapped=1	rs11896209,rs11901670,rs12694440,rs13428906,rs1344642,rs1427445,rs1529382,rs2303565,rs2556388,rs2710250,rs2710251,rs2891667,rs35422637,rs3770218,rs4006669,rs4674319,rs4674324,rs4674329,rs4674337,rs6436069,rs6436072,rs6436074,rs6436078,rs6436086,rs6708192,rs6708650,rs6725488,rs6726695,rs6733892,rs6757772,rs6761437,rs691140,rs691625,rs692049,rs7355239,rs7577018,rs7599365	0.00639241,0.00899562,0.00516066,0.00848318,0.00657899,0.0111902,0.00510204,0.00894123,0.00678225,0.00880099,0.00610823,0.0176177,0.0046946,0.0038367,0.00945912,0.0128549,0.00348914,0.00879846,0.0044286,0.0111168,0.0127742,0.00862895,0.00481745,0.00440472,0.028044,0.0039218,0.00438068,0.00827364,0.00393706,0.00522656,0.00769197,0.0173378,0.0134,0.0139583,0.00841719,0.00517743,0.00857142	0.317795	0.96693	0.28658	0.789991	0.101495	0.0118278	0.00604455	FALSE	FALSE	FALSE	FALSE	FALSE	FALSE	FALSE	FALSE	FALSE
Diastolic_Mean_INT	qt	Vitals	Vitals	diastolic blood pressure (DBP, mean, inv-normal transformed)	2_231904874-232150766	EUR,AFR,EAS	1	19	0.982339	rs62197323	0.162803	232063714	A,A,A	G,G,G	0.7147,0.5083,0.8839	0.0160351,0.0136232,-0.00534568	0.00239993,0.00409446,0.0275465	10.6262,3.05694,0.0725636	6.68148654335751,3.3272275220664,-0.194060225436988	ARMC9	rs62197323,rs12478898,rs5018532,rs16827863,rs58067379,rs60953838,rs16827879,rs10181630,rs12478335,rs7601741,rs13423632,rs78839329,rs4637098,rs9750018,rs10202295,rs1477470,rs28678038,rs58383275,rs12478520	0.162803,0.142126,0.141061,0.119987,0.0948897,0.049711,0.0455701,0.0283383,0.0243558,0.0211332,0.0173431,0.0170387,0.0164609,0.0143447,0.0138798,0.0127399,0.0120631,0.0120631,0.0115926	0.957501	1,1,1,1,1,1,0.746,1,1,1,1,1,1,1,1,1,1,1,1	|Promoter=1|GTeX_Finemapped=1|ABC=1,|GTeX_Finemapped=1,|GTeX_Finemapped=1|EpiMap=1|ABC=1,|GTeX_Finemapped=1,|GTeX_Finemapped=1|ABC=1,|GTeX_Finemapped=1|ABC=1,|GTeX_Finemapped=1|ABC=1,|GTeX_Finemapped=1,|GTeX_Finemapped=1|ABC=1,|Promoter=1|GTeX_Finemapped=1,|Promoter=1|EpiMap=1|ABC=1,|GTeX_Finemapped=1,|GTeX_Finemapped=1,|GTeX_Finemapped=1,|GTeX_Finemapped=1,|ABC=1,|Promoter=1|GTeX_Finemapped=1|ABC=1,|Promoter=1|GTeX_Finemapped=1|ABC=1,|GTeX_Finemapped=1			0	1	0.881643	0.285013	0.100341	0.0136757	0.00537339	FALSE	TRUE	FALSE	FALSE	FALSE	FALSE	FALSE	TRUE	FALSE
Diastolic_Mean_INT	qt	Vitals	Vitals	diastolic blood pressure (DBP, mean, inv-normal transformed)	2_237734199-237767583	EUR,AFR,EAS	1	2	0.963084	rs7598609	0.865841	237736232	A,A,A	T,T,T	0.7664,0.7451,0.91667	0.0173893,0.00729946,0.0459481	0.00256122,0.00469693,0.0319283	10.9487,0.92023,0.823555	6.78945971060666,1.55409171522675,1.43910261429516	ACKR3	rs7598609	0.865841	0.865841	1	|GTeX_Finemapped=1	rs1000007	0.133441	0.133441	1	0.494295	0.405624	0.00568482	0.000733357	0.0357761	TRUE	FALSE	FALSE	FALSE	FALSE	FALSE	FALSE	TRUE	FALSE
Diastolic_Mean_INT	qt	Vitals	Vitals	diastolic blood pressure (DBP, mean, inv-normal transformed)	2_239860535-239900775	EUR,AFR,EAS	1	1	1	rs4511740	0.991122	239865055	A,A,A	G,G,G	0.7724,0.7784,0.6438	-0.0198563,-0.00184867,0.00962085	0.00258466,0.00492856,0.0184273	13.8063,0.150217,0.220691	-7.68236441156671,-0.375093333549759,0.522097648597461	TWIST2	rs4511740	0.991122	0.991122	1	|GTeX_Finemapped=1			0	1	0.316503	0.355626	0.0100508	0.012951	0.00448032	TRUE	FALSE	FALSE	FALSE	FALSE	FALSE	FALSE	TRUE	FALSE
Diastolic_Mean_INT	qt	Vitals	Vitals	diastolic blood pressure (DBP, mean, inv-normal transformed)	2_242625938-242671952	EUR,AFR,EAS	1	1	1	rs35435997	0.987642	242665455	G,G,G	A,A,A	0.8926,0.8986,0.8869	0.0236833,0.0191491,0.032553	0.0035001,0.00678117,0.0278622	10.8795,2.32378,0.614997	6.76646381531956,2.82386372853062,1.1683571290135	ING5	rs35435997	0.987642	0.987642	0.739	|Exon=1			0	1	0.879137	0.448648	0.0310145	0.0458854	0.0187798	TRUE	TRUE	FALSE	TRUE	FALSE	FALSE	FALSE	TRUE	TRUE
Diastolic_Mean_INT	qt	Vitals	Vitals	diastolic blood pressure (DBP, mean, inv-normal transformed)	2_26910556-26932887	EUR,AFR,EAS	1	9	0.978602	rs1731243	0.215939	26930411	T,C,C	C,T,T	0.5855,0.8608,0.7629	-0.0386957,0.0432952,0.0431176	0.00219981,0.00591338,0.0207484	68.5353,12.6107,1.42368	-17.5904737227306,7.3215656697185,2.07811686684274	CIB4	rs1731243,rs1275982,rs1275980,rs1275978,rs1275979,rs1731249,rs1275988	0.215939,0.15223,0.124957,0.111434,0.0667485,0.0631778,0.039084	0.77357	0.882,0.817,0.882,0.798,1,0.798,0.798	|GTeX_Finemapped=1,|GTeX_Finemapped=1|ABC=1,|GTeX_Finemapped=1,|GTeX_Finemapped=1,|GTeX_Finemapped=1,|GTeX_Finemapped=1,|GTeX_Finemapped=1	rs1275923,rs736699	0.165857,0.0219601	0.187817	1	0.999921	0.255967	0.0487984	0.0168968	0.00325861	TRUE	TRUE	FALSE	TRUE	FALSE	FALSE	FALSE	TRUE	TRUE
Diastolic_Mean_INT	qt	Vitals	Vitals	diastolic blood pressure (DBP, mean, inv-normal transformed)	2_26910556-26932887	EUR,AFR,EAS	2	2	0.994814	rs1275922	0.924803	26932887	G,G,A	A,A,G	0.7286,0.8124,0.6925	-0.0386491,-0.0306135,0.0541201	0.00243703,0.00524331,0.0191228	55.9147,8.27862,2.33228	-15.8590989852402,-5.83858287989838,2.83013470830632	KCNK3	rs1275922,rs11126666	0.924803,0.0441187	0.968922	1,1	|GTeX_Finemapped=1|EpiMap=1|ABC=1,|GTeX_Finemapped=1			0	1	1	0.952343	0.0487984	0.0168968	0.00325861	TRUE	TRUE	TRUE	TRUE	TRUE	TRUE	TRUE	TRUE	TRUE
Diastolic_Mean_INT	qt	Vitals	Vitals	diastolic blood pressure (DBP, mean, inv-normal transformed)	2_26910556-26932887	EUR,AFR,EAS	3	3	0.836959	rs112966440	0.51695	26921040	NA,G,NA	NA,A,NA	NA,0.761,NA	NA,-0.0212827,NA	NA,0.00479971,NA	NA,5.03418,NA	NA,-4.4341637307254,NA	KCNK3	rs112966440,rs11883570,rs28482911	0.51695,0.386194,0.053181	0.956325	1,1,0.99	|ABC=1,|EpiMap=1|ABC=1,|Promoter=1|ABC=1			0	0.49977	0.999195	0.49992	0.0487984	0.0168968	0.00325861	FALSE	TRUE	FALSE	FALSE	FALSE	FALSE	FALSE	TRUE	FALSE
Diastolic_Mean_INT	qt	Vitals	Vitals	diastolic blood pressure (DBP, mean, inv-normal transformed)	2_28937601-29180267	EUR,AFR,EAS	1	45	0.814151	rs7601934	0.061198	29032673	G,G,G	T,T,T	0.5129,0.5628,0.94544	0.0151654,0.00441423,0.0190768	0.00216813,0.00412657,0.0388534	11.5754,0.545535,0.205211	6.99469127773704,1.06970922582193,0.490994353132544	PPP1CB	rs7601934,rs34921009,rs60617439,rs7601720,rs7601413,rs62131975,rs13024443,rs13019397,rs7475,rs12714249,rs13018031,rs12714243,rs6737027,rs62131973,rs12185717,rs6752464,rs13009357,rs10183665,rs7597048,rs2045886,rs13417543,rs13030835,rs12151717,rs4254466,rs13382966,rs13011935,rs12714246,rs62131974,rs62131971,rs10177006,rs6760186	0.061198,0.0499924,0.0475615,0.0377595,0.0356873,0.0322742,0.0313578,0.0303064,0.0270684,0.0222789,0.0209243,0.0204466,0.0201922,0.0201188,0.0191211,0.0183691,0.0182912,0.0178755,0.0176578,0.0173877,0.0173219,0.0170829,0.0167626,0.0166395,0.0156495,0.0153518,0.015139,0.00841267,0.00683787,0.00680396,0.00662816	0.708499	0.721,1,1,1,1,1,1,0.769,0.914,1,1,1,1,0.882,1,1,1,1,1,1,1,1,1,1,1,1,1,1,1,0.721,1	|GTeX_Finemapped=1,|GTeX_Finemapped=1,|GTeX_Finemapped=1,|GTeX_Finemapped=1,|GTeX_Finemapped=1,|GTeX_Finemapped=1,|GTeX_Finemapped=1,|eQTLGen_Finemapped=1,|Exon=1,|GTeX_Finemapped=1,|GTeX_Finemapped=1,|GTeX_Finemapped=1,|GTeX_Finemapped=1,|GTeX_Finemapped=1,|GTeX_Finemapped=1,|GTeX_Finemapped=1,|GTeX_Finemapped=1,|GTeX_Finemapped=1,|GTeX_Finemapped=1,|GTeX_Finemapped=1,|GTeX_Finemapped=1,|GTeX_Finemapped=1,|GTeX_Finemapped=1,|GTeX_Finemapped=1|eQTLGen_Finemapped=1,|GTeX_Finemapped=1,|GTeX_Finemapped=1,|GTeX_Finemapped=1|eQTLGen_Finemapped=1,|GTeX_Finemapped=1|eQTLGen_Finemapped=1,|GTeX_Finemapped=1,|GTeX_Finemapped=1,|GTeX_Finemapped=1	rs10179580,rs13019104,rs13033423,rs35041836,rs35481047,rs36076377,rs3768666,rs4533438,rs55717610,rs56237105,rs6547881,rs6707606,rs6757842,rs7592895	0.0483191,0.00784953,0.00714816,0.00859719,0.00867312,0.00841656,0.0163782,0.012687,0.008,0.00829225,0.0392315,0.0127087,0.00841656,0.0471183	0.241836	0.999999	0.384775	0.344794	0.0343055	0.032098	0.00533912	TRUE	FALSE	FALSE	FALSE	FALSE	FALSE	FALSE	TRUE	FALSE
Diastolic_Mean_INT	qt	Vitals	Vitals	diastolic blood pressure (DBP, mean, inv-normal transformed)	2_3632442-3648186	EUR,AFR,EAS	1	2	0.997427	rs3820897	0.575023	3642361	C,C,T	T,T,C	0.7813,0.95915,0.754	0.0226431,0.0157961,0.0129004	0.00262167,0.0103411,0.0204895	17.2385,0.897444,0.276587	8.63689938092895,1.52750674493042,0.629610288196393	COLEC11	rs3820897,rs6542680	0.575023,0.422906	0.997929	0.931,1	|Promoter=1|ABC=1,|GTeX_Finemapped=1			0	1	0.455595	0.413728	0.0144148	0.00871093	0.00559756	TRUE	FALSE	FALSE	FALSE	FALSE	FALSE	FALSE	TRUE	FALSE
Diastolic_Mean_INT	qt	Vitals	Vitals	diastolic blood pressure (DBP, mean, inv-normal transformed)	2_3632442-3648186	EUR,AFR,EAS	2	1	1	rs77246730	0.999981	3642756	C,NA,NA	T,NA,NA	0.98907,NA,NA	-0.0648395,NA,NA	0.0104229,NA,NA	9.30596,NA,NA	-6.22086943173205,NA,NA	COLEC11	rs77246730	0.999981	0.999981	1	|Exon=1|Cicero=1			0	0.999925	0.499991	0.499994	0.0144148	0.00871093	0.00559756	TRUE	FALSE	FALSE	FALSE	FALSE	FALSE	FALSE	TRUE	FALSE
Diastolic_Mean_INT	qt	Vitals	Vitals	diastolic blood pressure (DBP, mean, inv-normal transformed)	2_36578013-36646343	EUR,AFR,EAS	1	3	0.973054	rs3770955	0.859741	36595271	T,A,A	A,T,T	0.6402,0.5567,0.5655	-0.0204988,0.0103782,-0.00386235	0.00225799,0.00412047,0.0178022	18.9577,1.9289,0.081844	-9.07833958520631,2.51869325586644,-0.216959139881588	CRIM1	rs3770955,rs3770958,rs62134619	0.859741,0.0592211,0.0529207	0.971883	1,1,1	|Promoter=1|EpiMap=1|ABC=1,|EpiMap=1,|ABC=1|Cicero=1			0	1	0.834348	0.359813	0.0629718	0.12568	0.0117276	TRUE	FALSE	FALSE	FALSE	FALSE	FALSE	FALSE	TRUE	FALSE
Diastolic_Mean_INT	qt	Vitals	Vitals	diastolic blood pressure (DBP, mean, inv-normal transformed)	2_36578013-36646343	EUR,AFR,EAS	2	2	0.861249	rs7556859	0.948602	36608602	A,A,A	G,G,G	0.5865,0.8555,0.8274	0.0187464,0.000635818,0.0229121	0.00220059,0.00582187,0.023351	16.7927,0.0395129,0.486127	8.51880632012324,0.109211988587859,0.981204231082181	CRIM1	rs7556859,rs12712499	0.948602,0.04933	0.997932	1,1	|EpiMap=1|ABC=1,|EpiMap=1			0	0.99998	0.245851	0.453308	0.0629718	0.12568	0.0117276	TRUE	FALSE	FALSE	FALSE	FALSE	FALSE	FALSE	TRUE	FALSE
Diastolic_Mean_INT	qt	Vitals	Vitals	diastolic blood pressure (DBP, mean, inv-normal transformed)	2_40571341-40613207	EUR,AFR,EAS	1	3	0.970983	rs12712692	0.696817	40580065	A,C,C	C,A,A	0.5606,0.73,0.6865	0.0180258,-0.0117199,-0.00982093	0.00218351,0.00461066,0.0190215	15.8201,1.95764,0.217785	8.25542360694478,-2.54191373903085,-0.516306810714192	SLC8A1	rs12712692,rs6738673,rs1558655	0.696817,0.143229,0.125452	0.965498	1,1,1	|GTeX_Finemapped=1|EpiMap=1,|GTeX_Finemapped=1,|EpiMap=1			0	0.999999	0.967173	0.448029	0.0353252	0.0409113	0.0184094	TRUE	TRUE	FALSE	TRUE	FALSE	FALSE	FALSE	TRUE	TRUE
Diastolic_Mean_INT	qt	Vitals	Vitals	diastolic blood pressure (DBP, mean, inv-normal transformed)	2_40571341-40613207	EUR,AFR,EAS	2	4	0.880624	rs4395287	0.708642	40599201	T,T,G	G,G,T	0.5726,0.6581,0.8383	0.0161282,0.0100241,0.0119713	0.00219063,0.0043153,0.0239678	12.7432,1.69501,0.209401	7.36235694754477,2.32292077028248,0.499474294678694	TMEM178A	rs4395287,rs10187203	0.708642,0.192727	0.901369	1,1	|EpiMap=1,|EpiMap=1	rs13405465,rs7581611	0.017653,0.0335682	0.0512212	0.991288	0.910284	0.444165	0.0353252	0.0409113	0.0184094	TRUE	TRUE	FALSE	TRUE	FALSE	FALSE	FALSE	TRUE	TRUE
Diastolic_Mean_INT	qt	Vitals	Vitals	diastolic blood pressure (DBP, mean, inv-normal transformed)	2_43369101-43413173	EUR,AFR,EAS	1	5	0.934338	rs12464602	0.700994	43397614	A,G,A	G,A,G	0.6382,0.6112,0.5238	-0.0170209,0.0172988,-0.0116122	0.00225527,0.00419906,0.0176688	13.3518,4.42092,0.291544	-7.5471673014761,4.11968392926036,-0.657214977814	ZFP36L2	rs12464602,rs10167465,rs4952668,rs10167379	0.700994,0.152803,0.0624728,0.0305265	0.946796	1,1,1,1	|EpiMap=1|ABC=1,|ABC=1,|ABC=1,|ABC=1	rs11124923	0.0209917	0.0209917	1	0.879586	0.393918	0.142357	0.0262422	0.00638993	FALSE	TRUE	FALSE	FALSE	FALSE	FALSE	FALSE	TRUE	FALSE
Diastolic_Mean_INT	qt	Vitals	Vitals	diastolic blood pressure (DBP, mean, inv-normal transformed)	2_46357133-46374181	EUR,AFR,EAS	1	2	0.985979	rs17737768	0.570821	46357133	T,T,NA	C,C,NA	0.8777,0.98714,NA	-0.0273382,-0.0589816,NA	0.00330769,0.0181676,NA	15.855,2.93249,NA	-8.26504297561138,-3.24652678394505,NA	EPAS1	rs17737768,rs11690961	0.570821,0.425481	0.996302	1,1	|GTeX_Finemapped=1,|GTeX_Finemapped=1|EpiMap=1|ABC=1			0	1	0.813529	0.5	1.42931e-05	0.00236023	0.000310411	TRUE	TRUE	FALSE	TRUE	FALSE	FALSE	FALSE	TRUE	TRUE
Diastolic_Mean_INT	qt	Vitals	Vitals	diastolic blood pressure (DBP, mean, inv-normal transformed)	2_46357133-46374181	EUR,AFR,EAS	2	3	0.986356	rs61759977	0.347195	46371827	C,NA,C	T,NA,T	0.96123,NA,0.90476	0.0359607,NA,0.0325818	0.00561371,NA,0.0300613	9.82532,NA,0.555279	6.40587062744602,NA,1.08384534268312	EPAS1	rs2278776,rs61759977,rs3768737	0.347195,0.347195,0.30561	1	1,1,1	|EpiMap=1|ABC=1,|EpiMap=1|ABC=1,|EpiMap=1			0	0.999999	0.5	0.413417	1.42931e-05	0.00236023	0.000310411	TRUE	FALSE	FALSE	FALSE	FALSE	FALSE	FALSE	TRUE	FALSE
Diastolic_Mean_INT	qt	Vitals	Vitals	diastolic blood pressure (DBP, mean, inv-normal transformed)	2_46357133-46374181	EUR,AFR,EAS	3	4	0.768404	rs10180690	0.526272	46369875	G,G,G	T,T,T	0.90755,0.82,0.9623	0.014296,0.0237678,0.0867403	0.0037413,0.00532799,0.0463295	3.87665,5.08828,1.21344	3.82113169219255,4.46093179604316,1.87224770394673	EPAS1	rs10180690,rs67087783,rs10183887,rs13406773	0.526272,0.229783,0.144653,0.0520877	0.952796	1,1,1,1	|EpiMap=1,|ABC=1,|EpiMap=1|ABC=1,|EpiMap=1			0	0.99016	0.995652	0.693235	1.42931e-05	0.00236023	0.000310411	TRUE	TRUE	FALSE	TRUE	FALSE	FALSE	FALSE	TRUE	TRUE
Diastolic_Mean_INT	qt	Vitals	Vitals	diastolic blood pressure (DBP, mean, inv-normal transformed)	2_56011517-56102744	EUR,AFR,EAS	1	2	0.796092	rs11899888	0.918829	56102744	A,A,NA	G,G,NA	0.833,0.96823,NA	-0.0309985,-0.00659986,NA	0.00290556,0.011671,NA	25.8457,0.242802,NA	-10.6686834895855,-0.565492245737298,NA	EFEMP1	rs11899888	0.918829	0.918829	1	|EpiMap=1|ABC=1	rs201407787	0.0789199	0.0789199	1	0.277301	0.5	0.0550771	0.00570368	0.0337081	TRUE	FALSE	FALSE	FALSE	FALSE	FALSE	FALSE	TRUE	FALSE
Diastolic_Mean_INT	qt	Vitals	Vitals	diastolic blood pressure (DBP, mean, inv-normal transformed)	2_56011517-56102744	EUR,AFR,EAS	2	4	0.924888	rs150664226	0.332541	56096695	A,NA,NA	G,NA,NA	0.994036,NA,NA	0.0699488,NA,NA	0.0140748,NA,NA	6.17379,NA,NA	4.9697899792537,NA,NA	EFEMP1	rs150664226,rs146194825,rs183293208,rs546776060	0.332541,0.294167,0.26133,0.0702051	0.958243	1,1,0.817,1	|GTeX_Finemapped=1,|GTeX_Finemapped=1,|GTeX_Finemapped=1|ABC=1,|GTeX_Finemapped=1			0	0.998214	0.497681	0.478771	0.0550771	0.00570368	0.0337081	TRUE	FALSE	FALSE	FALSE	FALSE	FALSE	FALSE	TRUE	FALSE
Diastolic_Mean_INT	qt	Vitals	Vitals	diastolic blood pressure (DBP, mean, inv-normal transformed)	2_96855241-97339781	EUR,AFR,EAS	1	3	0.981104	rs810057	0.925917	97015073	T,T,T	C,C,C	0.6859,0.92511,0.5655	-0.0218908,-0.0298871,0.00368276	0.00233478,0.00777675,0.0178022	20.1639,3.91554,0.0777365	-9.3759583344041,-3.84313498569454,0.206871060880116	TMEM127	rs810057,rs772178	0.925917,0.0228093	0.948726	1,0.769	|GTeX_Finemapped=1|eQTLGen_Finemapped=1,|eQTLGen_Finemapped=1	rs772175	0.0175848	0.0175848	1	0.988205	0.310885	0.0422885	0.135072	0.00415552	TRUE	FALSE	FALSE	FALSE	FALSE	FALSE	FALSE	TRUE	FALSE
Diastolic_Mean_INT	qt	Vitals	Vitals	diastolic blood pressure (DBP, mean, inv-normal transformed)	3_101042179-101270537	EUR,AFR,EAS	1	36	0.987286	rs56849605	0.0764629	101096816	G,G,G	A,A,A	0.5885,0.652,0.5169	-0.0218918,-0.00245717,0.000812682	0.00220218,0.00429727,0.0176588	22.5589,0.246066,0.0162415	-9.84610703938824,-0.135094419890809,-0.0131981788116973	SENP7	rs56230566,rs4683896,rs2068494,rs13440,rs7649160,rs4683891,rs9857723,rs9849770,rs9861229,rs939443,rs7616677,rs10936645,rs9861403,rs9851641,rs4527355,rs10936630,rs34407049,rs7432176,rs4683845,rs10936623,rs9813887,rs6769428,rs9852574,rs10804837,rs9880120,rs1547583,rs6777409	0.0382412,0.0382403,0.0369445,0.0357183,0.0356753,0.0353373,0.0344692,0.0344347,0.0340245,0.0339849,0.033466,0.0264216,0.0258381,0.0226711,0.0226483,0.0213197,0.0210876,0.0206669,0.0203373,0.0196594,0.0189516,0.0189247,0.0189232,0.018917,0.0159797,0.0153375,0.0118788	0.710099	1,1,1,1,1,1,0.882,1,1,1,1,1,1,1,1,1,1,1,1,1,1,1,1,1,1,1,1	|EpiMap=1,|GTeX_Finemapped=1,|Exon=1,|Exon=1,|Exon=1,|Promoter=1,|GTeX_Finemapped=1,|Exon=1,|GTeX_Finemapped=1,|Exon=1,|Exon=1,|GTeX_Finemapped=1,|GTeX_Finemapped=1,|GTeX_Finemapped=1,|GTeX_Finemapped=1,|GTeX_Finemapped=1,|GTeX_Finemapped=1,|GTeX_Finemapped=1,|GTeX_Finemapped=1,|GTeX_Finemapped=1,|GTeX_Finemapped=1,|GTeX_Finemapped=1,|GTeX_Finemapped=1,|EpiMap=1,|GTeX_Finemapped=1,|GTeX_Finemapped=1,|GTeX_Finemapped=1	rs10936621,rs112239544,rs2317704,rs4479567,rs4683916,rs56849605,rs67541414,rs9861774,rs9861976	0.0203698,0.0203708,0.00980875,0.00980875,0.0203708,0.0764629,0.0335117,0.0225585,0.0334267	0.246689	1	0.257948	0.315183	0.0375312	0.00963887	0.00571803	TRUE	FALSE	FALSE	FALSE	FALSE	FALSE	FALSE	TRUE	FALSE
Diastolic_Mean_INT	qt	Vitals	Vitals	diastolic blood pressure (DBP, mean, inv-normal transformed)	3_107604277-107630420	EUR,AFR,EAS	1	1	1	rs840286	0.999809	107604277	T,T,T	C,C,C	0.7356,0.91755,0.8879	-0.0171249,0.00148557,-0.0336635	0.00245731,0.00744211,0.0279704	11.4958,0.0748014,0.640606	-6.96896199502708,0.199616775350002,-1.20354017103795	LINC00635	rs840286	0.999809	0.999809	1	|ABC=1			0	1	0.373776	0.465532	0.00503902	0.00188136	0.00430029	TRUE	FALSE	FALSE	FALSE	FALSE	FALSE	FALSE	TRUE	FALSE
Diastolic_Mean_INT	qt	Vitals	Vitals	diastolic blood pressure (DBP, mean, inv-normal transformed)	3_12334332-12395958	EUR,AFR,EAS	1	18	0.954736	rs11128599	0.17532	12360769	G,G,G	A,A,A	0.7455,0.7958,0.6915	-0.0162407,-0.0132848,-0.00338412	0.00248796,0.00507781,0.0191056	10.1754,2.05109,0.0658004	-6.52771748741941,-2.61624598005833,-0.177127125031404	PPARG	rs11128599,rs13433696,rs11128602,rs9310401,rs13095716,rs13073869,rs11128598,rs67654715,rs11715073,rs12629240,rs10865710,rs12634544,rs11128597,rs12636461,rs6808179,rs10510410,rs6809631	0.17532,0.131864,0.125528,0.102215,0.0496887,0.0470585,0.0468805,0.0468805,0.0454724,0.0313073,0.0228123,0.0132005,0.0102699,0.00877666,0.00768892,0.00752255,0.00738266	0.879868	1,1,1,1,1,1,1,1,1,1,1,1,1,1,1,1,1	|EpiMap=1,|ABC=1,|EpiMap=1,|EpiMap=1,|Promoter=1|ABC=1,|Promoter=1,|Promoter=1|EpiMap=1|ABC=1,|EpiMap=1,|Promoter=1,|EpiMap=1,|Promoter=1|ABC=1,|EpiMap=1,|ABC=1,|EpiMap=1|ABC=1,|EpiMap=1,|Promoter=1,|EpiMap=1|ABC=1	rs880663	0.0731917	0.0731917	0.999998	0.699421	0.357227	0.00951303	0.00401167	0.00387626	TRUE	FALSE	FALSE	FALSE	FALSE	FALSE	FALSE	TRUE	FALSE
Diastolic_Mean_INT	qt	Vitals	Vitals	diastolic blood pressure (DBP, mean, inv-normal transformed)	3_12334332-12395958	EUR,AFR,EAS	2	2	0.976286	rs73025232	0.490596	12386481	C,NA,NA	T,NA,NA	0.92247,NA,NA	0.0190629,NA,NA	0.00405229,NA,NA	5.59375,NA,NA	4.7042289668311,NA,NA	TIMP4	rs73025232	0.490596	0.490596	0.882	|GTeX_Finemapped=1	rs73021497	0.461679	0.461679	0.880953	0.399513	0.490351	0.00951303	0.00401167	0.00387626	TRUE	FALSE	FALSE	FALSE	FALSE	FALSE	FALSE	TRUE	FALSE
Diastolic_Mean_INT	qt	Vitals	Vitals	diastolic blood pressure (DBP, mean, inv-normal transformed)	3_133804728-134017219	EUR,AFR,EAS	1	5	0.955826	rs9858000	0.847766	133894390	G,A,A	A,G,G	0.5646,0.5673,0.8105	0.0205654,-0.0157176,-0.0367666	0.00218573,0.00413149,0.0225166	20.3,3.84717,0.989289	9.40893888998184,-3.80434177500127,-1.63286641855342	RYK	rs9858000,rs9882590,rs9882927,rs6439469,rs6804370	0.847766,0.0473529,0.0359908,0.0181496,0.0167655	0.966025	1,1,1,1,1	|GTeX_Finemapped=1,|GTeX_Finemapped=1,|GTeX_Finemapped=1,|ABC=1,|GTeX_Finemapped=1			0	1	0.992156	0.535445	0.097755	0.0133461	0.0167934	TRUE	TRUE	FALSE	TRUE	FALSE	FALSE	FALSE	TRUE	TRUE
Diastolic_Mean_INT	qt	Vitals	Vitals	diastolic blood pressure (DBP, mean, inv-normal transformed)	3_141036666-141169234	EUR,AFR,EAS	1	6	0.992427	rs9876694	0.276955	141152017	C,C,C	T,T,T	0.93439,0.6293,0.7897	-0.025957,0.000852559,-0.0490543	0.00437685,0.00423805,0.0216537	8.52002,0.0754274,1.62915	-5.9305208083439,0.201167754037824,-2.2654003703755	ZBTB38	rs9876694,rs6802753,rs111518062,rs79928910	0.276955,0.237161,0.133594,0.108958	0.756668	1,0.982,1,1	|EpiMap=1,|Promoter=1|ABC=1,|EpiMap=1,|EpiMap=1	rs115037602,rs9825379	0.172786,0.0467106	0.219497	1	0.236773	0.501282	0.117004	0.0121554	0.0349038	FALSE	FALSE	FALSE	FALSE	FALSE	FALSE	FALSE	FALSE	FALSE
Diastolic_Mean_INT	qt	Vitals	Vitals	diastolic blood pressure (DBP, mean, inv-normal transformed)	3_142602666-142670201	EUR,AFR,EAS	1	18	0.587969	rs9833411	0.237132	142640398	T,T,T	A,A,A	0.6024,0.91452,0.97817	-0.0163673,-0.00124561,-0.0820972	0.00221435,0.00732112,0.0603879	12.838,0.0630336,0.759479	-7.17891343595377,0.755608543134028,-2.53979420033673	PCOLCE2	rs55940906,rs1470121,rs9844878,rs11708647,rs4683702,rs4683434,rs114604528,rs9868391,rs4683701,rs6794287,rs34516933,rs7618121,rs62278541,rs11716897,rs7650847,rs4683714,rs9821138	0.149623,0.103429,0.095617,0.0484804,0.043517,0.0370618,0.0288219,0.0286462,0.0284755,0.0284579,0.025546,0.0219476,0.0211264,0.0189577,0.0165582,0.0136594,0.0118153	0.72174	1,1,1,1,1,1,1,1,1,1,1,1,1,1,1,1,1	|GTeX_Finemapped=1|eQTLGen_Finemapped=1,|GTeX_Finemapped=1|eQTLGen_Finemapped=1,|GTeX_Finemapped=1|eQTLGen_Finemapped=1,|GTeX_Finemapped=1|eQTLGen_Finemapped=1,|GTeX_Finemapped=1,|GTeX_Finemapped=1|eQTLGen_Finemapped=1|ABC=1,|GTeX_Finemapped=1|ABC=1,|GTeX_Finemapped=1|ABC=1,|GTeX_Finemapped=1,|GTeX_Finemapped=1,|ABC=1,|GTeX_Finemapped=1,|GTeX_Finemapped=1|eQTLGen_Finemapped=1,|GTeX_Finemapped=1|eQTLGen_Finemapped=1,|ABC=1,|GTeX_Finemapped=1|ABC=1,|ABC=1	rs9833411	0.237132	0.237132	0.999998	0.343292	0.44534	0.0802289	0.0297967	0.00374219	TRUE	FALSE	FALSE	FALSE	FALSE	FALSE	FALSE	TRUE	FALSE
Diastolic_Mean_INT	qt	Vitals	Vitals	diastolic blood pressure (DBP, mean, inv-normal transformed)	3_142602666-142670201	EUR,AFR,EAS	2	18	0.974767	rs73234765	0.147811	142633555	G,G,G	C,C,C	0.8628,0.991679,0.8155	0.0198605,-0.0414193,0.0101256	0.00314977,0.0225337,0.0227496	9.54141,1.18015,0.182928	6.30538102782108,-1.83810470539681,0.445089144424517	PCOLCE2	rs73234765,rs16852815,rs57217609,rs60582377,rs73234753,rs57755508,rs78579538,rs146999713,rs73234735,rs147652399,rs35783198,rs73234728,rs73234729,rs56137772,rs55932307,rs56389497,rs73234750,rs55692570	0.147811,0.112452,0.0846996,0.0571125,0.0559687,0.0501894,0.0448661,0.0409651,0.0406423,0.0402887,0.0397784,0.0385029,0.0385029,0.037322,0.0372769,0.0372769,0.0341775,0.0330103	0.970843	1,1,1,1,1,1,1,1,1,1,1,1,1,1,1,1,1,1	|EpiMap=1,|EpiMap=1,|EpiMap=1|ABC=1,|ABC=1,|ABC=1,|GTeX_Finemapped=1|EpiMap=1|ABC=1,|EpiMap=1|ABC=1,|GTeX_Finemapped=1,|GTeX_Finemapped=1,|GTeX_Finemapped=1,|Exon=1|ABC=1|Cicero=1,|GTeX_Finemapped=1,|GTeX_Finemapped=1|ABC=1,|GTeX_Finemapped=1|ABC=1,|GTeX_Finemapped=1,|GTeX_Finemapped=1,|EpiMap=1,|GTeX_Finemapped=1|ABC=1			0	0.997946	0.516909	0.281252	0.0802289	0.0297967	0.00374219	TRUE	FALSE	FALSE	FALSE	FALSE	FALSE	FALSE	TRUE	FALSE
Diastolic_Mean_INT	qt	Vitals	Vitals	diastolic blood pressure (DBP, mean, inv-normal transformed)	3_14818716-14877574	EUR,AFR,EAS	1	4	0.776655	rs2342881	0.521082	14856691	T,T,T	C,C,C	0.8877,0.6498,0.6091	0.0263789,-0.0116757,0.0197047	0.00343232,0.004291,0.0180845	13.8167,2.1865,0.559259	7.68544308223009,-2.72097413190399,1.08959053332965	MRPS25	rs2342881,rs11712199	0.521082,0.227841	0.748923	1,1	|GTeX_Finemapped=1,|GTeX_Finemapped=1	rs1689549,rs60155001	0.0247435,0.19362	0.218363	0.999998	0.247259	0.297132	0.0246554	0.0545793	0.063541	TRUE	FALSE	FALSE	FALSE	FALSE	FALSE	FALSE	TRUE	FALSE
Diastolic_Mean_INT	qt	Vitals	Vitals	diastolic blood pressure (DBP, mean, inv-normal transformed)	3_14818716-14877574	EUR,AFR,EAS	2	2	0.989491	rs7653784	0.532925	14873794	C,C,C	T,T,T	0.7396,0.8918,0.6577	-0.0143453,-0.00846196,-0.0413723	0.0024694,0.0065896,0.018598	8.20231,0.700943,1.58318	-5.80922491293432,-1.28413864270972,-2.2245564039144	FGD5	rs7653784,rs7635983	0.532925,0.454349	0.987274	1,1	|EpiMap=1,|EpiMap=1			0	0.968	0.300525	0.727425	0.0246554	0.0545793	0.063541	TRUE	FALSE	FALSE	FALSE	FALSE	FALSE	FALSE	TRUE	FALSE
Diastolic_Mean_INT	qt	Vitals	Vitals	diastolic blood pressure (DBP, mean, inv-normal transformed)	3_15388026-16001540	EUR,AFR,EAS	1	1	1	rs116113290	0.99973	15563944	T,NA,NA	C,NA,NA	0.98608,NA,NA	0.063968,NA,NA	0.00924987,NA,NA	11.3316,NA,NA	6.91555665106645,NA,NA	COLQ	rs116113290	0.99973	0.99973	1	|Promoter=1			0	1	0.499987	0.499992	0.132176	0.0328722	0.0153212	FALSE	FALSE	FALSE	FALSE	FALSE	FALSE	FALSE	FALSE	FALSE
Diastolic_Mean_INT	qt	Vitals	Vitals	diastolic blood pressure (DBP, mean, inv-normal transformed)	3_15388026-16001540	EUR,AFR,EAS	2	4	0.962899	rs7632242	0.598456	15409406	C,C,C	T,T,T	0.8469,0.5431,0.6815	-0.0140731,-0.00642948,-0.0404831	0.00300959,0.00410919,0.0189407	5.53403,0.92936,1.4872	-4.67608544685489,-1.56465872836252,-2.13736028763456	METTL6	rs7632242,rs73132526,rs6766086	0.598456,0.295813,0.0529708	0.94724	1,1,0.798	|GTeX_Finemapped=1,|GTeX_Finemapped=1,|GTeX_Finemapped=1	rs7623193	0.0329383	0.0329383	0.999876	0.659463	0.674459	0.132176	0.0328722	0.0153212	FALSE	FALSE	FALSE	FALSE	FALSE	FALSE	FALSE	FALSE	FALSE
Diastolic_Mean_INT	qt	Vitals	Vitals	diastolic blood pressure (DBP, mean, inv-normal transformed)	3_169091253-169193637	EUR,AFR,EAS	1	1	1	rs35239788	0.999835	169177876	C,C,C	T,T,T	0.5626,0.7209,0.8879	-0.0291076,-0.00542299,-0.0177284	0.0021846,0.00456341,0.0279704	39.7751,0.629505,0.278853	-13.3239952394031,-1.18836352639802,-0.633827188742385	MECOM	rs35239788	0.999835	0.999835	1	|EpiMap=1			0	1	0.295804	0.306321	0.0137695	0.00136817	0.0049295	TRUE	FALSE	FALSE	FALSE	FALSE	FALSE	FALSE	TRUE	FALSE
Diastolic_Mean_INT	qt	Vitals	Vitals	diastolic blood pressure (DBP, mean, inv-normal transformed)	3_169091253-169193637	EUR,AFR,EAS	2	5	0.986586	rs12053882	0.317342	169157208	T,T,T	C,C,C	0.7584,0.97201,0.7867	0.027511,0.0255483,0.0262348	0.00253171,0.0124099,0.0215419	26.779,1.40314,0.651149	10.8665684458331,2.05870313217673,1.21784986468232	MECOM	rs12053882,rs73172096,rs73172091,rs9637451,rs9637450	0.317342,0.310692,0.143823,0.127758,0.0991699	0.998785	1,1,1,1,1	|GTeX_Finemapped=1,|GTeX_Finemapped=1,|EpiMap=1|ABC=1|Cicero=1,|ABC=1,|ABC=1			0	0.999999	0.560222	0.417471	0.0137695	0.00136817	0.0049295	TRUE	FALSE	FALSE	FALSE	FALSE	FALSE	FALSE	TRUE	FALSE
Diastolic_Mean_INT	qt	Vitals	Vitals	diastolic blood pressure (DBP, mean, inv-normal transformed)	3_185488303-185538006	EUR,AFR,EAS	1	5	1	rs1470580	0.353821	185529174	T,A,T	A,T,A	0.6958,0.848,0.7361	0.015454,-0.0263538,-0.039523	0.00235553,0.00570147,0.0200215	10.2713,5.42072,1.31535	6.56073155510649,-4.62228162210798,-1.97402791998602	IGF2BP2	rs1470580,rs73061095,rs9808924,rs6765808,rs9841201	0.353821,0.243709,0.23949,0.0766299,0.0695146	0.983164	1,1,1,1,1	|EpiMap=1,|ABC=1,|ABC=1,|ABC=1,|EpiMap=1			0	0.999991	0.998295	0.597769	0.00538774	0.0183243	0.00364157	TRUE	TRUE	FALSE	TRUE	FALSE	FALSE	FALSE	TRUE	TRUE
Diastolic_Mean_INT	qt	Vitals	Vitals	diastolic blood pressure (DBP, mean, inv-normal transformed)	3_185488303-185538006	EUR,AFR,EAS	2	1	1	rs139376988	0.981987	185512710	G,NA,NA	A,NA,NA	0.96819,NA,NA	0.0363129,NA,NA	0.00617517,NA,NA	8.38814,NA,NA	5.88046968747419,NA,NA	IGF2BP2	rs139376988	0.981987	0.981987	1	|EpiMap=1|Cicero=1			0	0.958089	0.490768	0.495285	0.00538774	0.0183243	0.00364157	TRUE	FALSE	FALSE	FALSE	FALSE	FALSE	FALSE	TRUE	FALSE
Diastolic_Mean_INT	qt	Vitals	Vitals	diastolic blood pressure (DBP, mean, inv-normal transformed)	3_194267183-194315695	EUR,AFR,EAS	1	2	0.948579	rs1706003	0.844278	194299967	G,G,G	T,T,T	0.5139,0.96218,0.8958	-0.0150199,-0.0197805,-0.0447902	0.00216825,0.0107304,0.0288831	11.3674,1.18529,0.917344	-6.927199354318,-1.84340751509729,-1.55074074458767	ATP13A3	rs1706003	0.844278	0.844278	0.882	|GTeX_Finemapped=1	rs789837	0.132704	0.132704	1	0.593896	0.4932	0.0899035	0.0382841	0.0318116	TRUE	FALSE	FALSE	FALSE	FALSE	FALSE	FALSE	TRUE	FALSE
Diastolic_Mean_INT	qt	Vitals	Vitals	diastolic blood pressure (DBP, mean, inv-normal transformed)	3_27375517-27580712	EUR,AFR,EAS	1	8	0.879825	rs582505	0.562656	27510737	C,C,A	A,A,C	0.661,0.98411,0.5615	0.0161464,0.087238,-0.0162662	0.00228934,0.016369,0.0177838	11.7563,7.00653,0.443253	7.05286239702272,5.32946423116867,-0.9146639076013	NEK10	rs582505,rs57012960,rs7624512,rs2307032,rs2307035,rs113416086	0.562656,0.0964718,0.0822591,0.0559689,0.0332691,0.00633561	0.836961	1,1,1,1,1,1	|GTeX_Finemapped=1,|GTeX_Finemapped=1,|ABC=1,|GTeX_Finemapped=1,|GTeX_Finemapped=1,|GTeX_Finemapped=1	rs6789070,rs73046176	0.0857868,0.0321216	0.117908	0.999565	0.999859	0.381105	0.0517106	0.0439697	0.00297389	TRUE	TRUE	FALSE	TRUE	FALSE	FALSE	FALSE	TRUE	TRUE
Diastolic_Mean_INT	qt	Vitals	Vitals	diastolic blood pressure (DBP, mean, inv-normal transformed)	3_27375517-27580712	EUR,AFR,EAS	2	11	0.528473	rs13097178	0.455194	27527920	T,T,T	C,C,C	0.7674,0.92209,0.94246	-0.0174109,-0.0109341,-0.0467601	0.00256505,0.00763701,0.0378937	10.9434,0.81752,0.663119	-6.78774292898774,-1.4317252432562,-1.23398084642038	NEK10	rs13097178,rs2003886,rs9847010,rs17682751,rs35594232	0.455194,0.0989246,0.0359313,0.014301,0.00944361	0.613795	1,1,1,1,1	|EpiMap=1,|EpiMap=1,|ABC=1,|ABC=1,|ABC=1	rs11719386,rs13067781,rs13082711,rs2643825,rs34878935,rs4973776	0.199814,0.0877897,0.0146331,0.0150752,0.00870919,0.0136342	0.339655	0.999737	0.336242	0.416153	0.0517106	0.0439697	0.00297389	TRUE	FALSE	FALSE	FALSE	FALSE	FALSE	FALSE	TRUE	FALSE
Diastolic_Mean_INT	qt	Vitals	Vitals	diastolic blood pressure (DBP, mean, inv-normal transformed)	3_36966449-37341469	EUR,AFR,EAS	1	21	0.924113	rs68159333	0.158309	37259739	G,G,G	A,A,A	0.5716,0.92133,0.92262	-0.0159136,0.0322332,0.0608462	0.00218998,0.00760316,0.0330261	12.4333,4.64961,1.18428	-7.26655037945552,4.23944780854276,1.84236709753801	GOLGA4	rs68159333,rs11716414,rs1399178,rs72866099,rs925649	0.158309,0.140427,0.134908,0.0641244,0.0262142	0.523983	1,1,1,1,1	|ABC=1,|ABC=1,|ABC=1,|ABC=1,|GTeX_Finemapped=1|ABC=1	rs1046512,rs111616429,rs11714716,rs11926827,rs1392748,rs17811658,rs2110194,rs3172297,rs4678945,rs55898028,rs56304874,rs58129217,rs58693636,rs60490177,rs6768108,rs7627949	0.00950161,0.0142471,0.0539423,0.0508755,0.0672101,0.0171361,0.0225014,0.0105492,0.0143151,0.0190149,0.0170154,0.00914942,0.02507,0.0329316,0.0145942,0.0522872	0.430341	1	0.983881	0.660916	0.0832354	0.0557214	0.0103772	TRUE	TRUE	FALSE	TRUE	FALSE	FALSE	FALSE	TRUE	TRUE
Diastolic_Mean_INT	qt	Vitals	Vitals	diastolic blood pressure (DBP, mean, inv-normal transformed)	3_38296817-38350075	EUR,AFR,EAS	1	3	0.919466	rs2011	0.877114	38296817	G,G,G	A,A,A	0.6451,0.98638,0.7946	0.00202886,0.118914,-0.0102675	0.00226488,0.0176602,0.0218428	0.431373,10.7807,0.194967	0.895791388506234,6.73344582734057,-0.470063361840057	OXSR1	rs2011	0.877114	0.877114	0.943	|Exon=1|eQTLGen_Finemapped=1	rs11129785,rs34064643	0.0502116,0.0703232	0.120535	0.317784	1	0.308656	0.0174976	0.0015895	0.00499928	FALSE	TRUE	FALSE	FALSE	FALSE	FALSE	FALSE	TRUE	FALSE
Diastolic_Mean_INT	qt	Vitals	Vitals	diastolic blood pressure (DBP, mean, inv-normal transformed)	3_39286524-39786524	EUR,AFR,EAS	1	11	0.916967	rs62242644	0.139433	39450751	G,G,T	T,T,G	0.501,0.96823,0.6121	0.00289134,0.0812723,0.0204533	0.00216742,0.011671,0.0181098	0.739445,11.4793,0.587159	1.33400079357024,6.96361065889812,1.12940507349612	RPSA	rs62242644,rs552408036,rs2723,rs2077797,rs12486423,rs2276715,rs816508,rs12486433,rs816506	0.139433,0.124623,0.1191,0.1105,0.107104,0.0868544,0.0833615,0.0604176,0.030776	0.86217	1,1,1,1,0.798,1,1,0.798,1	|Promoter=1|GTeX_Finemapped=1|EpiMap=1,|Promoter=1|EpiMap=1,|GTeX_Finemapped=1|EpiMap=1,|Promoter=1|GTeX_Finemapped=1|EpiMap=1,|GTeX_Finemapped=1,|GTeX_Finemapped=1,|GTeX_Finemapped=1,|GTeX_Finemapped=1,|GTeX_Finemapped=1|EpiMap=1	rs2270770,rs816509	0.0568784,0.0526083	0.109487	0.392828	0.996384	0.418177	0.0574227	0.0917662	0.0528398	FALSE	TRUE	FALSE	FALSE	FALSE	FALSE	FALSE	TRUE	FALSE
Diastolic_Mean_INT	qt	Vitals	Vitals	diastolic blood pressure (DBP, mean, inv-normal transformed)	3_39286524-39786524	EUR,AFR,EAS	2	2	0.579019	rs12495274	0.94927	39287844	T,T,T	C,C,C	0.92843,0.6044,0.94742	-0.00603118,-0.0247139,0.0254526	0.00420408,0.00418616,0.0395369	0.819873,8.44929,0.284226	-1.43460162508801,-5.90371605480918,0.643768226643971	SCN11A	rs12495274	0.94927	0.94927	1	|GTeX_Finemapped=1	rs11129817	0.0307381	0.0307381	0.405486	0.993246	0.321741	0.0574227	0.0917662	0.0528398	FALSE	TRUE	FALSE	FALSE	FALSE	FALSE	FALSE	TRUE	FALSE
Diastolic_Mean_INT	qt	Vitals	Vitals	diastolic blood pressure (DBP, mean, inv-normal transformed)	3_39286524-39786524	EUR,AFR,EAS	3	4	0.705664	rs2677	0.891247	39566547	G,G,T	T,T,G	0.5596,0.91377,0.5982	0.000323566,0.0440271,0.00933668	0.00218297,0.00729221,0.0179993	0.0544491,8.80559,0.218997	0.148222834028869,6.0375524018096,0.518724617068442	MOBP	rs2677,rs17756489,rs704962,rs864643	0.891247,0.0328496,0.0156429,0.0118899	0.951629	1,1,1,1	|Exon=1|GTeX_Finemapped=1,|GTeX_Finemapped=1,|Exon=1,|Exon=1			0	0.234416	0.995882	0.303963	0.0574227	0.0917662	0.0528398	FALSE	TRUE	FALSE	FALSE	FALSE	FALSE	FALSE	TRUE	FALSE
Diastolic_Mean_INT	qt	Vitals	Vitals	diastolic blood pressure (DBP, mean, inv-normal transformed)	3_41750260-42065005	EUR,AFR,EAS	1	10	0.996647	rs9856633	0.39255	42013850	G,A,G	A,G,A	0.8091,0.7095,0.8522	-0.0616171,0.0491452,-0.0492585	0.00275745,0.00450876,0.0248643	109.876,26.938,1.32257	-22.3456816986709,10.8999370115065,-1.98109337483862	ULK4	rs9856633,rs7373694,rs11717170,rs9835059,rs2090801,rs12492599,rs1474219,rs1716985,rs1716643,rs7622665	0.39255,0.260896,0.147529,0.11365,0.0131132,0.00773584,0.00426888,0.00411605,0.00409985,0.00387514	0.951834	1,1,1,1,1,1,1,1,1,1	|GTeX_Finemapped=1,|GTeX_Finemapped=1,|Promoter=1|GTeX_Finemapped=1|ABC=1,|GTeX_Finemapped=1,|Promoter=1|GTeX_Finemapped=1,|GTeX_Finemapped=1,|GTeX_Finemapped=1,|GTeX_Finemapped=1,|GTeX_Finemapped=1|eQTLGen_Finemapped=1,|GTeX_Finemapped=1|eQTLGen_Finemapped=1			0	1	1	0.81424	0.0225329	0.0134105	0.00902346	TRUE	TRUE	TRUE	TRUE	TRUE	TRUE	TRUE	TRUE	TRUE
Diastolic_Mean_INT	qt	Vitals	Vitals	diastolic blood pressure (DBP, mean, inv-normal transformed)	3_41750260-42065005	EUR,AFR,EAS	2	1	1	rs577680188	1	41877473	C,C,C	A,A,A	0.7793,0.5348,0.8135	-0.0528097,-0.0301138,-0.0169164	0.00261311,0.00410385,0.0226551	90.0929,12.6638,0.341751	-20.2095204564676,-7.3379387648184,-0.746692797648212	ULK4	rs577680188	1	1	1	|Exon=1			0	1	0.762654	0.286216	0.0225329	0.0134105	0.00902346	TRUE	FALSE	FALSE	FALSE	FALSE	FALSE	FALSE	TRUE	FALSE
Diastolic_Mean_INT	qt	Vitals	Vitals	diastolic blood pressure (DBP, mean, inv-normal transformed)	3_43807869-43868173	EUR,AFR,EAS	1	3	0.997544	rs11929158	0.575139	43813968	C,T,C	T,C,T	0.5398,0.93797,0.7292	-0.00273466,0.0590694,-0.0150543	0.00217431,0.00848616,0.019858	0.680905,11.4702,0.34834	-1.25771394143429,6.96067479283916,-0.758097492194581	KIAA1143	rs11929158	0.575139	0.575139	1	|EpiMap=1	rs11923026,rs9834526	0.218666,0.198145	0.416811	0.314268	1	0.452957	0.029679	0.0134034	0.00303153	FALSE	TRUE	FALSE	FALSE	FALSE	FALSE	FALSE	TRUE	FALSE
Diastolic_Mean_INT	qt	Vitals	Vitals	diastolic blood pressure (DBP, mean, inv-normal transformed)	3_47362846-47583196	EUR,AFR,EAS	1	5	0.920201	rs7636126	0.354089	47530551	NA,G,NA	NA,A,NA	NA,0.5008,NA	NA,0.035498,NA	NA,0.0040939,NA	NA,17.368,NA	NA,-8.39033092150637,NA	CCDC12	rs11714816,rs6783591,rs4383546	0.234803,0.189574,0.132242	0.556619	0.798,1,1	|GTeX_Finemapped=1,|GTeX_Finemapped=1,|GTeX_Finemapped=1	rs12631697,rs7636126	0.0777678,0.354089	0.431857	0.499997	0.999997	0.499999	0.025706	0.0248471	0.0143468	FALSE	TRUE	FALSE	FALSE	FALSE	FALSE	FALSE	TRUE	FALSE
Diastolic_Mean_INT	qt	Vitals	Vitals	diastolic blood pressure (DBP, mean, inv-normal transformed)	3_47362846-47583196	EUR,AFR,EAS	2	13	0.971754	rs807810	0.156558	47403892	G,A,G	A,G,A	0.6004,0.7685,0.5466	-0.00763078,0.0358281,-0.0121933	0.00221247,0.00485299,0.0177259	3.24972,12.8093,0.308451	-3.44898687891813,7.38268572570724,-0.687880446126854	PTPN23	rs807810,rs11711824,rs1531875,rs878659	0.156558,0.0655407,0.0392064,0.0340084	0.295314	1,1,1,1	|GTeX_Finemapped=1,|EpiMap=1,|Exon=1,|EpiMap=1	rs1038394,rs12630641,rs12632132,rs2291298,rs295458,rs295461,rs3816779,rs4858868,rs7651194	0.0686948,0.0513239,0.0845391,0.0367759,0.132162,0.0856352,0.109197,0.0287115,0.0636736	0.660713	0.840669	0.990804	0.401338	0.025706	0.0248471	0.0143468	TRUE	TRUE	FALSE	TRUE	FALSE	FALSE	FALSE	TRUE	TRUE
Diastolic_Mean_INT	qt	Vitals	Vitals	diastolic blood pressure (DBP, mean, inv-normal transformed)	3_48149863-48378500	EUR,AFR,EAS	1	18	0.913182	rs11719365	0.205455	48280492	C,C,C	T,T,T	0.7087,0.96823,0.879	0.0156585,0.067323,-0.0049682	0.00238512,0.011671,0.0270581	10.284,8.09673,0.0683808	6.39388181567136,5.54096857972195,-0.219381202986014	CDC25A	rs35942721,rs3731515,rs3731534,rs3729577,rs3731550,rs13087929,rs3731513,rs36064160	0.148263,0.0701573,0.0537407,0.0524256,0.0517043,0.0499702,0.0499673,0.0169166	0.493145	1,1,1,1,1,1,1,1	|GTeX_Finemapped=1,|GTeX_Finemapped=1,|GTeX_Finemapped=1,|Promoter=1|GTeX_Finemapped=1|ABC=1|Cicero=1,|GTeX_Finemapped=1,|GTeX_Finemapped=1,|GTeX_Finemapped=1,|GTeX_Finemapped=1	rs11715799,rs11718350,rs11719365,rs13079728,rs34728236,rs36020562,rs4371540,rs6796343,rs71323391,rs79310258	0.0308307,0.0157286,0.205455,0.0231206,0.0304077,0.0304077,0.0366558,0.0274099,0.0276014,0.0304077	0.458025	0.996325	0.999692	0.357179	0.0420425	0.0451594	0.00267395	TRUE	TRUE	FALSE	TRUE	FALSE	FALSE	FALSE	TRUE	TRUE
Diastolic_Mean_INT	qt	Vitals	Vitals	diastolic blood pressure (DBP, mean, inv-normal transformed)	3_48149863-48378500	EUR,AFR,EAS	2	2	0.966443	rs3731503	0.948765	48225509	T,T,T	C,C,C	0.6978,0.9879,0.751	-0.0109568,0.0713429,0.0267994	0.00235993,0.0187222,0.0204063	5.46392,3.85814,0.723342	-4.64284957604675,3.81060452297273,1.31329050342296	SCAP	rs3731503	0.948765	0.948765	1	|GTeX_Finemapped=1	rs71323388	0.0508878	0.0508878	0.997805	0.99017	0.497104	0.0420425	0.0451594	0.00267395	TRUE	TRUE	FALSE	TRUE	FALSE	FALSE	FALSE	TRUE	TRUE
Diastolic_Mean_INT	qt	Vitals	Vitals	diastolic blood pressure (DBP, mean, inv-normal transformed)	3_48541016-48555082	EUR,AFR,EAS	1	1	1	rs7434107	0.999986	48541182	A,G,A	G,A,G	0.95229,0.6823,0.8522	-0.000355315,0.036824,-0.0345366	0.00508419,0.00439653,0.0248643	0.0248973,16.2604,0.782962	-0.0698862552343638,8.37569628775421,-1.38900351105802	SHISA5	rs7434107	0.999986	0.999986	1	|Exon=1|ABC=1			0	0.232575	1	0.512515	0.0165857	0.0400774	0.00232801	FALSE	TRUE	FALSE	FALSE	FALSE	FALSE	FALSE	TRUE	FALSE
Diastolic_Mean_INT	qt	Vitals	Vitals	diastolic blood pressure (DBP, mean, inv-normal transformed)	3_49913705-50175959	EUR,AFR,EAS	1	2	1	rs7650241	0.863286	50124923	C,C,C	T,T,T	0.825,0.98487,0.8938	-0.0226699,0.0577634,-0.0351821	0.0028521,0.0167686,0.0286419	14.724,3.24289,0.658928	-7.94849409207251,3.44473599465668,-1.22834379004186	RBM5	rs7650241	0.863286	0.863286	1	|eQTLGen_Finemapped=1	rs2624834	0.126731	0.126731	0.999989	0.979093	0.36581	0.0574779	0.0718058	0.00422933	TRUE	TRUE	FALSE	TRUE	FALSE	FALSE	FALSE	TRUE	TRUE
Diastolic_Mean_INT	qt	Vitals	Vitals	diastolic blood pressure (DBP, mean, inv-normal transformed)	3_49913705-50175959	EUR,AFR,EAS	2	21	0.608255	rs1062633	0.264361	49924940	T,C,T	C,T,C	0.502,0.7443,0.8562	-0.0135798,0.0116259,-0.040493	0.00216743,0.0046921,0.0251488	9.42963,1.87873,0.969126	-6.26539265397268,2.47776049103813,-1.61013646774399	MST1R	rs1062633,rs2230590,rs9843653	0.264361,0.117328,0.0254506	0.40714	1,0.931,1	|Exon=1|GTeX_Finemapped=1,|Exon=1|EpiMap=1,|GTeX_Finemapped=1	rs10049087,rs10049477,rs2008877,rs2014830,rs2240326,rs2353586,rs2624823,rs3733135,rs3774758,rs6792892,rs7613875,rs7621352,rs7635002,rs9821433,rs9838987,rs9848497,rs9862795,rs9866695	0.0101421,0.00901757,0.0179578,0.0111411,0.00867272,0.0045062,0.00976667,0.0158946,0.116952,0.00351038,0.00487482,0.00361925,0.00367876,0.0673662,0.0419193,0.168761,0.0425714,0.00382653	0.544178	0.999961	0.905371	0.43894	0.0574779	0.0718058	0.00422933	TRUE	TRUE	FALSE	TRUE	FALSE	FALSE	FALSE	TRUE	TRUE
Diastolic_Mean_INT	qt	Vitals	Vitals	diastolic blood pressure (DBP, mean, inv-normal transformed)	3_53579544-53587089	EUR,AFR,EAS	1	2	0.978533	rs3821845	0.773669	53579544	NA,T,T	NA,C,C	NA,0.705,0.91468	NA,-0.0478006,-0.0499238	NA,0.0044885,0.0315881	NA,25.7566,0.94309	NA,-10.6495711262114,-1.58046226268753	CACNA1D	rs3821845,rs3774443	0.773669,0.226331	1	1,1	|EpiMap=1|ABC=1,|EpiMap=1			0	0.5	1	0.542361	0.121183	0.00372952	6.4741e-09	FALSE	TRUE	FALSE	FALSE	FALSE	FALSE	FALSE	TRUE	FALSE
Diastolic_Mean_INT	qt	Vitals	Vitals	diastolic blood pressure (DBP, mean, inv-normal transformed)	3_53662336-53734195	EUR,AFR,EAS	1	1	1	rs1460118	0.99136	53709851	T,T,T	C,C,C	0.6571,0.6634,0.7371	-0.0157054,-0.00924612,-0.011821	0.00228303,0.00433173,0.0200459	11.2205,1.48411,0.2554	-6.87919125022448,-2.13450976861439,-0.589696646196978	CACNA1D	rs1460118	0.99136	0.99136	1	|eQTLGen_Finemapped=1			0	0.999997	0.406585	0.420797	0.0415107	0.0191945	0.0589983	TRUE	FALSE	FALSE	FALSE	FALSE	FALSE	FALSE	TRUE	FALSE
Diastolic_Mean_INT	qt	Vitals	Vitals	diastolic blood pressure (DBP, mean, inv-normal transformed)	3_53662336-53734195	EUR,AFR,EAS	2	3	0.774466	rs2250736	0.417821	53700550	C,C,C	T,T,T	0.5298,0.93041,0.6548	0.0106839,0.0362515,0.00103249	0.00217127,0.00804444,0.0185607	6.06403,5.18087,0.0197064	4.45777718311549,4.57155842476425,-1.08950982713711	IL17RB	rs7630805,rs1380609	0.343399,0.235928	0.579327	1,1	|EpiMap=1,|EpiMap=1	rs2250736	0.417821	0.417821	0.967481	0.998601	0.438658	0.0415107	0.0191945	0.0589983	TRUE	TRUE	FALSE	TRUE	FALSE	FALSE	FALSE	TRUE	TRUE
Diastolic_Mean_INT	qt	Vitals	Vitals	diastolic blood pressure (DBP, mean, inv-normal transformed)	3_56670420-56783806	EUR,AFR,EAS	1	1	1	rs2317249	0.972676	56753003	T,C,C	C,T,T	0.505,0.97958,0.94444	0.0125706,0.0528901,-0.0218585	0.00216752,0.014473,0.0385226	8.17715,3.58873,0.243799	5.79953126153392,3.65439784426173,-0.567420163748034	CCDC66	rs2317249	0.972676	0.972676	1	|GTeX_Finemapped=1			0	1	0.957121	0.333357	0.0267715	0.020884	0.00204458	TRUE	TRUE	FALSE	TRUE	FALSE	FALSE	FALSE	TRUE	TRUE
Diastolic_Mean_INT	qt	Vitals	Vitals	diastolic blood pressure (DBP, mean, inv-normal transformed)	3_57706503-57953782	EUR,AFR,EAS	1	19	0.896427	rs268769	0.237686	57939574	T,C,C	C,T,T	0.5447,0.6899,0.7728	-0.0215968,0.00770693,-0.0111571	0.00217612,0.0044255,0.0210594	22.4868,1.08831,0.224566	-9.9244526956234,1.7414823183821,-0.52979192189711	FLNB	rs268769,rs1718463,rs268771,rs9879959,rs9880564,rs1522387,rs9880363,rs12491132,rs1675382,rs1612471,rs11130602,rs1675385,rs9826313,rs1675380	0.237686,0.0708671,0.0695363,0.0667589,0.0615763,0.0565952,0.0389974,0.0383429,0.0359121,0.0316062,0.0300207,0.0294881,0.0195357,0.0157743	0.802697	1,1,0.721,1,1,1,1,1,1,0.817,1,1,1,0.817	|GTeX_Finemapped=1,|GTeX_Finemapped=1|ABC=1,|GTeX_Finemapped=1,|GTeX_Finemapped=1|EpiMap=1,|GTeX_Finemapped=1,|GTeX_Finemapped=1|ABC=1,|GTeX_Finemapped=1|EpiMap=1,|GTeX_Finemapped=1|EpiMap=1|ABC=1,|GTeX_Finemapped=1|ABC=1,|GTeX_Finemapped=1|ABC=1,|EpiMap=1|ABC=1,|EpiMap=1,|GTeX_Finemapped=1,|GTeX_Finemapped=1|ABC=1	rs1675381,rs1675383,rs268772,rs268774,rs268775	0.0172756,0.0176882,0.0599783,0.0286057,0.0355687	0.159116	0.999996	0.351501	0.42382	0.122098	0.058486	0.0087218	FALSE	FALSE	FALSE	FALSE	FALSE	FALSE	FALSE	FALSE	FALSE
Diastolic_Mean_INT	qt	Vitals	Vitals	diastolic blood pressure (DBP, mean, inv-normal transformed)	3_57706503-57953782	EUR,AFR,EAS	2	4	0.985415	rs2306056	0.610835	57846577	C,C,C	A,A,A	0.7982,0.8374,0.5685	-0.0260743,0.00404791,-0.00541982	0.00270019,0.00554728,0.0178167	21.3358,0.332018,0.118629	-9.65646861887497,0.729710777173678,-0.30419886959987	SLMAP	rs2306056,rs13400,rs17058647	0.610835,0.12442,0.101074	0.836329	1,0.99,1	|Exon=1,|Exon=1,|Exon=1	rs6762298	0.131483	0.131483	0.999999	0.220181	0.403116	0.122098	0.058486	0.0087218	FALSE	FALSE	FALSE	FALSE	FALSE	FALSE	FALSE	FALSE	FALSE
Diastolic_Mean_INT	qt	Vitals	Vitals	diastolic blood pressure (DBP, mean, inv-normal transformed)	3_63833050-64003983	EUR,AFR,EAS	1	4	0.944943	rs6798742	0.652201	63903759	A,G,G	G,A,A	0.668,0.7284,0.5556	-0.0212823,0.00380165,0.0441676	0.0023012,0.00460211,0.0177589	19.6421,0.388526,1.89008	-9.24834868764123,0.82606673895235,2.48706845581652	THOC7	rs6798742	0.652201	0.652201	0.655	|EpiMap=1	rs704364,rs704367,rs832195	0.121724,0.048077,0.128193	0.297994	1	0.21696	0.854226	0.040416	0.113415	0.0144468	TRUE	FALSE	TRUE	FALSE	TRUE	FALSE	FALSE	TRUE	TRUE
Diastolic_Mean_INT	qt	Vitals	Vitals	diastolic blood pressure (DBP, mean, inv-normal transformed)	4_102921704-103228830	EUR,AFR,EAS	1	1	1	rs13107325	1	103188709	C,NA,NA	T,NA,NA	0.92048,NA,NA	0.0841245,NA,NA	0.00400558,NA,NA	97.1997,NA,NA	21.0018274507063,NA,NA	SLC39A8	rs13107325	1	1	1	|Exon=1			0	1	0.5	0.5	0.0230203	0.0106751	0.000896936	TRUE	FALSE	FALSE	FALSE	FALSE	FALSE	FALSE	TRUE	FALSE
Diastolic_Mean_INT	qt	Vitals	Vitals	diastolic blood pressure (DBP, mean, inv-normal transformed)	4_102921704-103228830	EUR,AFR,EAS	2	1	1	rs112519623	0.999995	103184239	G,NA,NA	A,NA,NA	0.98509,NA,NA	0.0395909,NA,NA	0.008942,NA,NA	5.0208,NA,NA	4.42752180720197,NA,NA	SLC39A8	rs112519623	0.999995	0.999995	1	|Exon=1			0	0.999974	0.499996	0.499999	0.0230203	0.0106751	0.000896936	TRUE	FALSE	FALSE	FALSE	FALSE	FALSE	FALSE	TRUE	FALSE
Diastolic_Mean_INT	qt	Vitals	Vitals	diastolic blood pressure (DBP, mean, inv-normal transformed)	4_106910958-106911742	EUR,AFR,EAS	1	2	1	rs13112725	0.691681	106911742	C,C,C	G,G,G	0.7724,0.6188,0.6508	0.0221606,0.00991667,0.0409697	0.00258466,0.00421459,0.0185107	16.9998,1.72989,1.57062	8.57389366493078,2.35293824547584,2.21329825452306	NPNT	rs13112725,rs56388530	0.691681,0.308319	1	1,1	|GTeX_Finemapped=1|ABC=1,|GTeX_Finemapped=1			0	1	0.447455	0.717309	0.00288728	6.4741e-09	0.00207096	TRUE	FALSE	FALSE	FALSE	FALSE	FALSE	FALSE	TRUE	FALSE
Diastolic_Mean_INT	qt	Vitals	Vitals	diastolic blood pressure (DBP, mean, inv-normal transformed)	4_109002559-109102005	EUR,AFR,EAS	1	12	0.89755	rs922165	0.335683	109066158	A,A,G	G,G,A	0.6302,0.5567,0.6677	-0.0131729,-0.00583304,0.0103326	0.00224486,0.00412047,0.0187339	8.35562,0.804416,0.23563	-4.97512976228631,-2.76494170051094,0.158086118652122	LEF1-AS1	rs922167,rs11097970,rs17038688,rs12647780,rs922166,rs922168,rs62310705,rs10011173,rs2061531	0.0730058,0.0712423,0.0584604,0.058354,0.0575782,0.0547431,0.0486609,0.0441659,0.039001	0.505212	0.929,0.714,0.783,1,1,0.776,1,1,0.769	|eQTLGen_Finemapped=1,|eQTLGen_Finemapped=1|ABC=1,|eQTLGen_Finemapped=1|ABC=1|Cicero=1,|eQTLGen_Finemapped=1|Cicero=1,|eQTLGen_Finemapped=1|Cicero=1,|eQTLGen_Finemapped=1|Cicero=1,|Cicero=1,|Cicero=1,|eQTLGen_Finemapped=1	rs10022956,rs34290514,rs922165	0.052376,0.0685714,0.335683	0.45663	0.999933	0.810829	0.324666	0.0839135	0.0299256	0.0132403	TRUE	TRUE	FALSE	TRUE	FALSE	FALSE	FALSE	TRUE	TRUE
Diastolic_Mean_INT	qt	Vitals	Vitals	diastolic blood pressure (DBP, mean, inv-normal transformed)	4_109002559-109102005	EUR,AFR,EAS	2	1	1	rs146594880	0.987357	109026002	A,NA,NA	G,NA,NA	0.98608,NA,NA	0.0482918,NA,NA	0.00924987,NA,NA	6.74924,NA,NA	5.22080850866012,NA,NA	LEF1-AS1	rs146594880	0.987357	0.987357	1	|Cicero=1			0	0.978002	0.495117	0.498997	0.0839135	0.0299256	0.0132403	TRUE	FALSE	FALSE	FALSE	FALSE	FALSE	FALSE	TRUE	FALSE
Diastolic_Mean_INT	qt	Vitals	Vitals	diastolic blood pressure (DBP, mean, inv-normal transformed)	4_109002559-109102005	EUR,AFR,EAS	3	5	0.926526	rs61752607	0.338509	109086280	C,NA,NA	T,NA,NA	0.98608,NA,NA	-0.0425227,NA,NA	0.00924987,NA,NA	5.36816,NA,NA	-4.59711325672685,NA,NA	LEF1	rs61752607,rs72660423,rs56010250,rs72660446	0.338509,0.198473,0.116849,0.108252	0.762083	0.99,1,0.655,0.505	|Exon=1,|Cicero=1,|EpiMap=1,|Promoter=0.500|ABC=1	rs72660442	0.193925	0.193925	0.996128	0.314491	0.499825	0.0839135	0.0299256	0.0132403	TRUE	FALSE	FALSE	FALSE	FALSE	FALSE	FALSE	TRUE	FALSE
Diastolic_Mean_INT	qt	Vitals	Vitals	diastolic blood pressure (DBP, mean, inv-normal transformed)	4_111337478-111454631	EUR,AFR,EAS	1	2	0.81857	rs13118687	0.939281	111406496	G,G,A	A,A,G	0.5477,0.7731,0.5278	0.0174691,-0.00477667,-0.0171515	0.00217734,0.00488733,0.0176761	14.9868,0.483608,0.47901	8.02313832474487,-0.977357780219466,-0.970321507572372	ENPEP	rs13118687,rs1879053	0.939281,0.04431	0.983591	1,1	|GTeX_Finemapped=1|ABC=1,|Promoter=1|ABC=1			0	1	0.228422	0.382358	0.0345557	0.0067358	0.0229639	TRUE	FALSE	FALSE	FALSE	FALSE	FALSE	FALSE	TRUE	FALSE
Diastolic_Mean_INT	qt	Vitals	Vitals	diastolic blood pressure (DBP, mean, inv-normal transformed)	4_120106348-120587505	EUR,AFR,EAS	1	12	0.986473	rs35830965	0.115207	120141320	G,G,G	A,A,A	0.8728,0.96218,0.9623	0.0248923,-0.00527409,0.0456734	0.00325245,0.0107304,0.0463295	13.7083,0.205465,0.48917	7.65339974480776,-0.491509170208007,0.985838396701885	USP53	rs35830965,rs34624042,rs6846936,rs138204164,rs34478210,rs11729857,rs13106878,rs1511022,rs7655064,rs71610255,rs7678138,rs1511021	0.115207,0.114956,0.107848,0.0922023,0.0871976,0.0864449,0.0654571,0.0605313,0.056429,0.0562667,0.0559431,0.0535099	0.951993	1,1,1,1,1,1,1,1,1,1,1,1	|Exon=1|eQTLGen_Finemapped=1,|GTeX_Finemapped=1|eQTLGen_Finemapped=1,|GTeX_Finemapped=1|eQTLGen_Finemapped=1,|GTeX_Finemapped=1|eQTLGen_Finemapped=1,|GTeX_Finemapped=1|eQTLGen_Finemapped=1,|GTeX_Finemapped=1,|GTeX_Finemapped=1,|GTeX_Finemapped=1|eQTLGen_Finemapped=1|EpiMap=1|ABC=1,|eQTLGen_Finemapped=1,|GTeX_Finemapped=1|eQTLGen_Finemapped=1,|GTeX_Finemapped=1|eQTLGen_Finemapped=1,|GTeX_Finemapped=1|eQTLGen_Finemapped=1|EpiMap=1|ABC=1			0	1	0.261927	0.376682	0.0829337	0.0376961	0.0108748	TRUE	FALSE	FALSE	FALSE	FALSE	FALSE	FALSE	TRUE	FALSE
Diastolic_Mean_INT	qt	Vitals	Vitals	diastolic blood pressure (DBP, mean, inv-normal transformed)	4_120106348-120587505	EUR,AFR,EAS	2	2	0.96264	rs113583516	0.836639	120169906	A,NA,NA	T,NA,NA	0.98608,NA,NA	-0.0531887,NA,NA	0.00924987,NA,NA	8.04996,NA,NA	-5.75021054349953,NA,NA	USP53	rs113583516	0.836639	0.836639	1	|Exon=1	rs114380090	0.163313	0.163313	0.999859	0.499969	0.499984	0.0829337	0.0376961	0.0108748	TRUE	FALSE	FALSE	FALSE	FALSE	FALSE	FALSE	TRUE	FALSE
Diastolic_Mean_INT	qt	Vitals	Vitals	diastolic blood pressure (DBP, mean, inv-normal transformed)	4_138383919-138479854	EUR,AFR,EAS	1	3	0.997936	rs9286351	0.391027	138441530	A,G,A	G,A,G	0.5855,0.8306,0.503	-0.0170992,0.0226561,-0.00955495	0.00219981,0.005457,0.0176491	14.1156,4.48157,0.230444	-7.77303494392697,4.15175004581272,-0.541384546520786	PCDH18	rs9286351,rs9330349,rs10035032	0.391027,0.302626,0.290637	0.98429	1,1,1	|Exon=1|EpiMap=1,|ABC=1,|ABC=1			0	1	0.997188	0.319391	0.0112242	0.037863	0.00724711	TRUE	TRUE	FALSE	TRUE	FALSE	FALSE	FALSE	TRUE	TRUE
Diastolic_Mean_INT	qt	Vitals	Vitals	diastolic blood pressure (DBP, mean, inv-normal transformed)	4_148363840-148443006	EUR,AFR,EAS	1	8	0.972161	rs6841473	0.244837	148407652	C,C,C	T,T,T	0.8559,0.8109,0.7718	0.0228351,0.00417351,-0.0062105	0.0030858,0.0052273,0.0210268	12.8661,0.371985,0.114798	7.40005833171301,0.798406443096819,-0.295361158141039	EDNRA	rs6841473,rs17612742,rs6841581,rs10305838,rs72957606,rs61075980,rs6842241,rs75697049	0.244837,0.164312,0.140633,0.113018,0.112999,0.0918187,0.0534874,0.0346027	0.955708	1,1,1,1,1,1,1,1	|Promoter=1|GTeX_Finemapped=1|EpiMap=1|ABC=1,|GTeX_Finemapped=1|EpiMap=1,|Promoter=1|GTeX_Finemapped=1|EpiMap=1|ABC=1,|GTeX_Finemapped=1,|GTeX_Finemapped=1,|ABC=1,|GTeX_Finemapped=1|EpiMap=1|ABC=1,|GTeX_Finemapped=1|ABC=1			0	1	0.179501	0.461163	0.0986898	0.0268287	0.0019813	TRUE	FALSE	FALSE	FALSE	FALSE	FALSE	FALSE	TRUE	FALSE
Diastolic_Mean_INT	qt	Vitals	Vitals	diastolic blood pressure (DBP, mean, inv-normal transformed)	4_148363840-148443006	EUR,AFR,EAS	2	4	0.964442	rs11942855	0.302313	148411178	NA,G,NA	NA,A,NA	NA,0.9357,NA	NA,-0.0400932,NA	NA,0.00834512,NA	NA,5.80904,NA	NA,-4.80438867266139,NA	EDNRA	rs11942855,rs58824158,rs10305845,rs1400555	0.302313,0.302313,0.222657,0.126781	0.954064	1,1,1,1	|EpiMap=1,|ABC=1,|Promoter=1|EpiMap=1|ABC=1,|ABC=1			0	0.499956	0.999834	0.499996	0.0986898	0.0268287	0.0019813	FALSE	TRUE	FALSE	FALSE	FALSE	FALSE	FALSE	TRUE	FALSE
Diastolic_Mean_INT	qt	Vitals	Vitals	diastolic blood pressure (DBP, mean, inv-normal transformed)	4_14882058-14906035	EUR,AFR,EAS	1	6	0.855427	rs11930879	0.251988	14890632	A,A,A	G,G,G	0.671,0.6067,0.7629	-0.0166266,-0.00254031,0.0124861	0.00230649,0.00419042,0.0207484	12.2477,0.264106,0.261763	-7.1904737188138,-0.179377059399768,0.55675542527773	CPEB2-AS1	rs10005420,rs73115824,rs28619960,rs73113956	0.201799,0.195237,0.0724689,0.0619002	0.531405	1,1,1,1	|GTeX_Finemapped=1,|GTeX_Finemapped=1,|GTeX_Finemapped=1,|GTeX_Finemapped=1	rs11930879,rs1494943	0.251988,0.191709	0.443697	1	0.374909	0.422971	0.00354208	6.4741e-09	0.00122897	TRUE	FALSE	FALSE	FALSE	FALSE	FALSE	FALSE	TRUE	FALSE
Diastolic_Mean_INT	qt	Vitals	Vitals	diastolic blood pressure (DBP, mean, inv-normal transformed)	4_156613960-156677592	EUR,AFR,EAS	1	5	1	rs6839022	0.365118	156615404	C,C,C	T,T,T	0.7097,0.854,0.7669	0.023064,0.0238462,0.00340037	0.00238754,0.00579697,0.020871	21.3515,4.40938,0.0601919	9.66015229064225,4.11356277503592,0.162923194863686	GUCY1A3	rs6839022,rs11737895,rs13143871,rs2306557,rs11725969	0.365118,0.210993,0.204774,0.137675,0.0605211	0.979081	1,1,1,1,1	|GTeX_Finemapped=1|eQTLGen_Finemapped=1|EpiMap=1,|GTeX_Finemapped=1|eQTLGen_Finemapped=1,|GTeX_Finemapped=1|eQTLGen_Finemapped=1,|Exon=1|GTeX_Finemapped=1|eQTLGen_Finemapped=1|EpiMap=1,|GTeX_Finemapped=1|eQTLGen_Finemapped=1|ABC=1			0	1	0.878053	0.410196	0.0704177	0.0200362	0.00260164	TRUE	TRUE	FALSE	TRUE	FALSE	FALSE	FALSE	TRUE	TRUE
Diastolic_Mean_INT	qt	Vitals	Vitals	diastolic blood pressure (DBP, mean, inv-normal transformed)	4_156613960-156677592	EUR,AFR,EAS	2	12	0.994109	rs2242296	0.109239	156634946	C,C,C	G,G,G	0.6233,0.5492,0.5903	0.0187668,0.0111729,0.00369304	0.00223648,0.00411386,0.0179438	16.3177,2.17984,0.0773067	8.39122192016025,2.71591643857594,0.205811478059274	GUCY1A3	rs2242296,rs3796584,rs6812618,rs6838927,rs6838956,rs2306555,rs3796582,rs12643599,rs3796586,rs6827908	0.109239,0.0987091,0.0983174,0.0917889,0.0917889,0.0888047,0.0832943,0.0765273,0.0274202,0.025842	0.791732	1,1,1,1,1,1,1,1,1,1	|eQTLGen_Finemapped=1|EpiMap=1,|eQTLGen_Finemapped=1,|eQTLGen_Finemapped=1,|eQTLGen_Finemapped=1,|eQTLGen_Finemapped=1,|Exon=1,|eQTLGen_Finemapped=1,|eQTLGen_Finemapped=1,|eQTLGen_Finemapped=1,|eQTLGen_Finemapped=1	rs55673113,rs67168236	0.0910583,0.0880296	0.179088	0.999855	0.81233	0.410879	0.0704177	0.0200362	0.00260164	TRUE	TRUE	FALSE	TRUE	FALSE	FALSE	FALSE	TRUE	TRUE
Diastolic_Mean_INT	qt	Vitals	Vitals	diastolic blood pressure (DBP, mean, inv-normal transformed)	4_169682578-169727070	EUR,AFR,EAS	1	1	1	rs6823685	0.981914	169690820	C,A,A	A,C,C	0.5129,0.6014,0.5635	-0.0154941,0.0177089,-0.00286145	0.00216813,0.00418077,0.0177928	12.0498,4.64258,0.0593665	-7.14629657815721,4.2357986686663,-0.160820669034666	PALLD	rs6823685	0.981914	0.981914	0.904	|GTeX_Finemapped=1|EpiMap=1			0	1	0.996042	0.337399	0.020218	0.000487535	0.00117187	TRUE	TRUE	FALSE	TRUE	FALSE	FALSE	FALSE	TRUE	TRUE
Diastolic_Mean_INT	qt	Vitals	Vitals	diastolic blood pressure (DBP, mean, inv-normal transformed)	4_54799245-54801549	EUR,AFR,EAS	1	1	1	rs871606	1	54799245	T,T,T	C,C,C	0.8628,0.792,0.8006	-0.0220764,-0.0199633,-0.00296796	0.00314977,0.00504327,0.0220858	11.6194,4.12233,0.0491	-7.00889271280125,-3.95840397202609,-0.134383178331779	RPL21P44	rs871606	1	1	1	|ABC=1			0	0.693347	0.373107	0.4978	1	1	1	FALSE	FALSE	FALSE	FALSE	FALSE	FALSE	FALSE	FALSE	FALSE
Diastolic_Mean_INT	qt	Vitals	Vitals	diastolic blood pressure (DBP, mean, inv-normal transformed)	4_77358987-77414988	EUR,AFR,EAS	1	7	0.845388	rs4859682	0.181971	77410318	C,C,C	A,A,A	0.5676,0.92284,0.7976	0.0161746,0.00313352,0.00872038	0.0021875,0.00767092,0.0219627	12.8466,0.165636,0.160316	-7.80535944035305,0.150042129828132,0.217433779836842	CCDC158	rs7654978,rs7656186,rs7654754,rs10029860	0.145966,0.132806,0.132751,0.127516	0.539039	0.655,0.655,0.655,1	|EpiMap=1,|EpiMap=1,|EpiMap=1,|EpiMap=1|ABC=1	rs10029777,rs4859682,rs7675258	0.099943,0.181971,0.13137	0.413284	0.998891	0.284793	0.374726	0.00134926	0.000889095	0.00205504	TRUE	FALSE	FALSE	FALSE	FALSE	FALSE	FALSE	TRUE	FALSE
Diastolic_Mean_INT	qt	Vitals	Vitals	diastolic blood pressure (DBP, mean, inv-normal transformed)	4_77358987-77414988	EUR,AFR,EAS	2	10	0.981219	rs5010513	0.135606	77367582	G,G,G	A,A,A	0.7326,0.6059,0.7966	-0.0177115,-0.00677808,0.00967372	0.00244848,0.00418893,0.0219224	12.3278,0.976163,0.181104	-7.23367150231981,-1.61809340332734,0.441271028719483	CCDC158	rs5010513,rs1849215,rs4241593,rs4859674,rs2136854,rs1949137,rs13146564,rs1398017,rs11723732,rs4859673	0.135606,0.114313,0.114163,0.103217,0.100039,0.0983131,0.0979632,0.0878774,0.0815382,0.0554431	0.988473	1,1,1,1,1,1,1,1,0.882,0.882	|GTeX_Finemapped=1,|GTeX_Finemapped=1,|GTeX_Finemapped=1,|GTeX_Finemapped=1,|GTeX_Finemapped=1,|GTeX_Finemapped=1,|GTeX_Finemapped=1,|GTeX_Finemapped=1,|GTeX_Finemapped=1,|GTeX_Finemapped=1			0	0.999293	0.498773	0.379972	0.00134926	0.000889095	0.00205504	TRUE	FALSE	FALSE	FALSE	FALSE	FALSE	FALSE	TRUE	FALSE
Diastolic_Mean_INT	qt	Vitals	Vitals	diastolic blood pressure (DBP, mean, inv-normal transformed)	4_81157703-81202048	EUR,AFR,EAS	1	2	0.981914	rs13125101	0.840198	81174592	G,G,G	A,A,A	0.7296,0.94705,0.6062	-0.0416159,-0.0626117,-0.00704239	0.00243986,0.00914086,0.0180608	64.5061,11.1306,0.157022	-17.0566753830138,-6.84965090812024,-0.389926802799433	FGF5	rs13125101,rs12509595	0.840198,0.158542	0.99874	1,1	|GTeX_Finemapped=1|ABC=1,|GTeX_Finemapped=1			0	1	1	0.384066	0.0153987	0.0145766	0.00668249	TRUE	TRUE	FALSE	TRUE	FALSE	FALSE	FALSE	TRUE	TRUE
Diastolic_Mean_INT	qt	Vitals	Vitals	diastolic blood pressure (DBP, mean, inv-normal transformed)	4_95419221-95461516	EUR,AFR,EAS	1	15	0.783319	rs2433317	0.27966	95428800	A,A,A	G,G,G	0.7256,0.90923,0.7341	-0.0186284,-0.0132333,-0.00391404	0.00242868,0.00712522,0.0199732	13.7651,1.19876,0.0733296	-7.67017474512904,-1.85724791655556,-0.195964592554022	PDLIM5	rs2433317,rs2452559,rs2452565,rs2433325,rs2510786,rs2510791,rs2510785,rs2577056,rs2510788,rs2510778,rs2433324	0.27966,0.153823,0.0615551,0.0524265,0.0509394,0.0492254,0.0351037,0.0334001,0.0331021,0.0268635,0.0237928	0.799892	1,1,1,0.744,1,1,1,1,0.655,1,1	|ABC=1,|EpiMap=1,|EpiMap=1|ABC=1,|EpiMap=1|ABC=1,|EpiMap=1,|EpiMap=1,|EpiMap=1|ABC=1,|EpiMap=1|ABC=1,|EpiMap=1,|EpiMap=1|ABC=1,|ABC=1	rs2438144,rs2452566,rs2452568,rs2510787	0.019917,0.0795427,0.0238276,0.0306283	0.153916	1	0.396628	0.395505	0.00164262	0.00303549	0.0104984	TRUE	FALSE	FALSE	FALSE	FALSE	FALSE	FALSE	TRUE	FALSE
Diastolic_Mean_INT	qt	Vitals	Vitals	diastolic blood pressure (DBP, mean, inv-normal transformed)	5_114133676-114451109	EUR,AFR,EAS	1	2	1	rs10061288	0.546969	114389826	A,G,G	G,A,A	0.5209,0.7005,0.6171	0.0138478,-0.0112699,-0.00690598	0.00216931,0.00446894,0.0181536	9.76173,1.93276,0.152653	6.38350443228492,-2.52182844253895,-0.380419310770316	TRIM36	rs10061288,rs10055823	0.546969,0.423417	0.970386	1,1	|ABC=1,|ABC=1			0	1	0.710687	0.42266	0.103308	0.18877	0.0161098	FALSE	FALSE	FALSE	FALSE	FALSE	FALSE	FALSE	FALSE	FALSE
Diastolic_Mean_INT	qt	Vitals	Vitals	diastolic blood pressure (DBP, mean, inv-normal transformed)	5_122451754-122465222	EUR,AFR,EAS	1	3	1	rs426905	0.50767	122460786	A,A,A	G,G,G	0.92445,0.8238,0.98512	0.00959393,0.0392947,5.64552e-05	0.00410065,0.0053727,0.0728849	1.71436,12.5854,0.000268488	2.33961201272969,7.31377147430528,0.000774580194251484	PRDM6	rs426905,rs380148,rs451606	0.50767,0.245635,0.245635	0.99894	1,1,1	|EpiMap=1|ABC=1,|ABC=1,|EpiMap=1|ABC=1			0	0.88136	1	0.355486	0.0272885	0.00382226	0.0529959	TRUE	TRUE	FALSE	TRUE	FALSE	FALSE	FALSE	TRUE	TRUE
Diastolic_Mean_INT	qt	Vitals	Vitals	diastolic blood pressure (DBP, mean, inv-normal transformed)	5_122451754-122465222	EUR,AFR,EAS	2	2	0.996018	rs17149944	0.556831	122456098	G,G,A	A,A,G	0.8608,0.8631,0.505	-0.0137462,-0.0270076,0.0151661	0.00313069,0.0059549,0.0176496	4.94714,5.24028,0.408734	-4.3907892509319,-4.53535743673277,0.859288595775542	PRDM6	rs17149944,rs2287696	0.556831,0.441345	0.998176	1,1	|EpiMap=1|ABC=1,|ABC=1			0	0.951883	0.942913	0.444208	0.0272885	0.00382226	0.0529959	TRUE	TRUE	FALSE	TRUE	FALSE	FALSE	FALSE	TRUE	TRUE
Diastolic_Mean_INT	qt	Vitals	Vitals	diastolic blood pressure (DBP, mean, inv-normal transformed)	5_122649290-122761064	EUR,AFR,EAS	1	5	0.997985	rs7711753	0.327353	122733317	G,G,A	A,A,G	0.5547,0.705,0.506	-0.0231038,-0.014218,0.0411514	0.0021805,0.0044885,0.01765	25.5057,2.81339,1.70496	-10.5956432011007,-3.16765066280495,2.33152407932011	CEP120	rs7711753,rs6595440,rs13184896,rs12658906	0.327353,0.274472,0.166118,0.120784	0.888727	1,1,1,1	|EpiMap=1|ABC=1,|Exon=1,|EpiMap=1|ABC=1,|EpiMap=1|ABC=1	rs1428389	0.0907458	0.0907458	1	0.999982	0.758458	0.0240647	0.00555596	0.00740686	TRUE	TRUE	FALSE	TRUE	FALSE	FALSE	FALSE	TRUE	TRUE
Diastolic_Mean_INT	qt	Vitals	Vitals	diastolic blood pressure (DBP, mean, inv-normal transformed)	5_122649290-122761064	EUR,AFR,EAS	2	1	1	rs2303720	1	122682334	C,C,C	T,T,T	0.97416,0.95159,0.91567	-0.0439107,-0.0268598,-0.00995053	0.00683046,0.00953705,0.0317558	9.89033,2.31363,0.122618	-6.42865927038589,-2.81636355057381,-0.313345278657757	CEP120	rs2303720	1	1	1	|Exon=1			0	1	0.980883	0.332579	0.0240647	0.00555596	0.00740686	TRUE	TRUE	FALSE	TRUE	FALSE	FALSE	FALSE	TRUE	TRUE
Diastolic_Mean_INT	qt	Vitals	Vitals	diastolic blood pressure (DBP, mean, inv-normal transformed)	5_127787610-127909723	EUR,AFR,EAS	1	7	0.991918	rs4835947	0.201262	127827162	A,G,A	G,A,G	0.6282,0.8759,0.7718	-0.0230943,0.0210628,-0.00566806	0.00224237,0.0062086,0.0210268	24.1477,3.15956,0.103751	-10.2990585853361,3.39252005282995,-0.269563604542774	FBN2	rs4835947,rs7725788,rs6873438,rs1858079,rs4385259,rs6595828	0.201262,0.193013,0.1721,0.152073,0.0896388,0.0800878	0.888175	1,1,1,1,0.798,1	|EpiMap=1,|EpiMap=1,|GTeX_Finemapped=1,|GTeX_Finemapped=1,|GTeX_Finemapped=1,|GTeX_Finemapped=1	rs6898449	0.102598	0.102598	1	0.975655	0.358735	0.0147054	0.00384357	0.00333888	TRUE	TRUE	FALSE	TRUE	FALSE	FALSE	FALSE	TRUE	TRUE
Diastolic_Mean_INT	qt	Vitals	Vitals	diastolic blood pressure (DBP, mean, inv-normal transformed)	5_1287505-1297918	EUR,AFR,EAS	1	2	0.974682	rs7449190	0.568891	1297918	C,C,C	T,T,T	0.841,0.96218,0.8829	-0.0204138,-0.015697,0.018748	0.00296357,0.0107304,0.0274441	11.2481,0.843124,0.305814	-6.88824627054532,-1.46285320211735,0.683134079820435	TERT	rs7449190,rs7712562	0.568891,0.407146	0.976037	1,1	|GTeX_Finemapped=1,|Promoter=1|GTeX_Finemapped=1|eQTLGen_Finemapped=1|ABC=1			0	1	0.380225	0.420639	0.015333	6.4741e-09	0.0133781	TRUE	FALSE	FALSE	FALSE	FALSE	FALSE	FALSE	TRUE	FALSE
Diastolic_Mean_INT	qt	Vitals	Vitals	diastolic blood pressure (DBP, mean, inv-normal transformed)	5_131559199-131833599	EUR,AFR,EAS	1	13	0.972303	rs12521868	0.199726	131784393	G,G,NA	T,T,NA	0.6133,0.96218,NA	0.0208717,0.0233454,NA	0.0022253,0.0107304,NA	20.1778,1.52896,NA	9.37927470453422,2.17563184969805,NA	IRF1	rs12521868,rs11741255,rs11951091,rs17622378,rs4705950,rs72797306,rs2522057,rs2706336,rs2248116,rs2522052,rs2706403	0.199726,0.155796,0.134448,0.121385,0.0653844,0.0546638,0.0301944,0.0301944,0.0286033,0.028384,0.028384	0.877163	1,1,0.896,1,1,1,1,1,1,1,1	|GTeX_Finemapped=1|EpiMap=1,|EpiMap=1|ABC=1|Cicero=1,|eQTLGen_Finemapped=1,|EpiMap=1,|eQTLGen_Finemapped=1|EpiMap=1|ABC=1,|eQTLGen_Finemapped=1|EpiMap=1|ABC=1,|eQTLGen_Finemapped=1|ABC=1,|eQTLGen_Finemapped=1|ABC=1,|GTeX_Finemapped=1|eQTLGen_Finemapped=1,|eQTLGen_Finemapped=1|EpiMap=1,|eQTLGen_Finemapped=1|EpiMap=1|ABC=1	rs2706396,rs72797303	0.0283052,0.0558477	0.0841529	1	0.633532	0.365692	0.0347259	0.0352457	0.00980786	TRUE	FALSE	FALSE	FALSE	FALSE	FALSE	FALSE	TRUE	FALSE
Diastolic_Mean_INT	qt	Vitals	Vitals	diastolic blood pressure (DBP, mean, inv-normal transformed)	5_147867139-147966674	EUR,AFR,EAS	1	4	0.998048	rs34070447	0.769445	147871508	A,G,A	G,A,G	0.5736,0.6044,0.5069	-0.0187508,0.0285738,-0.000662894	0.00219128,0.00418616,0.0176504	16.9361,11.0582,0.0132099	-8.55700777627688,6.82577827889999,-0.037556882563568	SPINK13	rs34070447,rs7716435	0.769445,0.0591176	0.828563	0.655,1	|EpiMap=1,|EpiMap=1	rs10054327,rs10069956	0.0873249,0.0806914	0.168016	1	1	0.356946	0.0070865	0.0069557	0.00222732	TRUE	TRUE	FALSE	TRUE	FALSE	FALSE	FALSE	TRUE	TRUE
Diastolic_Mean_INT	qt	Vitals	Vitals	diastolic blood pressure (DBP, mean, inv-normal transformed)	5_172475613-172631051	EUR,AFR,EAS	1	12	0.976358	rs29775	0.350869	172483023	C,C,A	A,A,C	0.7237,0.7247,0.7163	0.0201252,0.00244949,-0.0182454	0.00242349,0.00458273,0.0195752	15.9979,0.226951,0.454319	8.30422242303455,0.534504542052445,-0.932067105316931	CREBRF	rs29775,rs2560326,rs2560324,rs3131912	0.350869,0.0847216,0.0797841,0.06428	0.579655	0.931,1,1,1	|Promoter=1|ABC=1,|EpiMap=1,|EpiMap=1,|Exon=1	rs166239,rs251239,rs255293,rs255301,rs255306,rs28200,rs29780,rs431604	0.0446151,0.0665995,0.035321,0.0336211,0.0684074,0.0400687,0.0451557,0.0566422	0.390431	1	0.318006	0.402172	0.0261426	0.00551508	0.00646754	TRUE	FALSE	FALSE	FALSE	FALSE	FALSE	FALSE	TRUE	FALSE
Diastolic_Mean_INT	qt	Vitals	Vitals	diastolic blood pressure (DBP, mean, inv-normal transformed)	5_173269956-173405730	EUR,AFR,EAS	1	23	0.995492	rs72812861	0.0540826	173387509	T,T,T	C,C,C	0.7127,0.96747,0.93254	0.0200622,0.0333615,-0.00457333	0.00239491,0.0115384,0.0351825	16.2653,2.41613,0.0474132	8.37701625530813,2.89134542050891,-0.1299887728274	CPEB4	rs1564823,rs17696407,rs1976074,rs72812861,rs55850761,rs56196025,rs75738222,rs17763083,rs56184817,rs72812811,rs72812816,rs72812840,rs966544,rs72810983,rs7705502,rs55946741,rs10516107,rs72812804,rs56197583,rs72812805	0.0540826,0.0540826,0.0540826,0.0540826,0.0539325,0.0493365,0.0424864,0.0424041,0.0424041,0.0424041,0.0424041,0.0424041,0.0424041,0.0327333,0.0326679,0.0313443,0.0303909,0.0303909,0.0303504,0.0301488	0.834537	1,1,1,1,0.929,1,1,1,0.5,1,1,1,1,1,1,1,1,1,1,1	|Exon=1|EpiMap=1,|Exon=1,|Exon=1|EpiMap=1,|Exon=1,|eQTLGen_Finemapped=1,|eQTLGen_Finemapped=1,|eQTLGen_Finemapped=1,|eQTLGen_Finemapped=1,|Cicero=1,|EpiMap=1|ABC=1,|eQTLGen_Finemapped=1,|eQTLGen_Finemapped=1,|EpiMap=1|ABC=1,|Promoter=1|eQTLGen_Finemapped=1|ABC=1,|Promoter=1|eQTLGen_Finemapped=1,|Promoter=1|ABC=1|Cicero=1,|EpiMap=1|Cicero=1,|EpiMap=1|ABC=1,|eQTLGen_Finemapped=1|ABC=1,|EpiMap=1	rs17696147,rs17763772,rs75049939	0.0424041,0.0540826,0.0303909	0.126878	1	0.928766	0.340276	0.0261755	0.0208833	0.0050643	TRUE	TRUE	FALSE	TRUE	FALSE	FALSE	FALSE	TRUE	TRUE
Diastolic_Mean_INT	qt	Vitals	Vitals	diastolic blood pressure (DBP, mean, inv-normal transformed)	5_32775047-32832474	EUR,AFR,EAS	1	6	0.971835	rs12656497	0.350495	32831939	C,C,C	T,T,T	0.5785,0.5764,0.6587	0.0193772,0.00598705,-0.00529426	0.00219463,0.00414254,0.0186111	17.9777,0.828611,0.110109	8.82936987100331,1.44526063719361,-0.284467871324102	NPR3	rs12656497,rs10059884,rs1173771,rs1173727,rs1177764,rs1173770	0.350495,0.31526,0.0998864,0.0727046,0.0679247,0.0563797	0.96265	1,1,1,1,1,1	|GTeX_Finemapped=1|ABC=1,|GTeX_Finemapped=1,|GTeX_Finemapped=1,|GTeX_Finemapped=1,|GTeX_Finemapped=1,|GTeX_Finemapped=1			0	1	0.408473	0.403624	0.00073779	0.0073881	0.00743849	TRUE	FALSE	FALSE	FALSE	FALSE	FALSE	FALSE	TRUE	FALSE
Diastolic_Mean_INT	qt	Vitals	Vitals	diastolic blood pressure (DBP, mean, inv-normal transformed)	5_42375243-42529548	EUR,AFR,EAS	1	7	0.9881	rs13189275	0.208232	42521327	A,C,A	C,A,C	0.504,0.5113,0.8502	0.0159446,-0.00723481,0.055093	0.00216748,0.00409494,0.0247268	12.7233,1.11201,1.58711	7.35628471773673,-1.76676825545673,2.22806833071809	GHR	rs13189275,rs7705834,rs33956936,rs4866931,rs6451624,rs7721578,rs2972393	0.208232,0.205859,0.140254,0.125337,0.12397,0.11048,0.0693375	0.983469	1,1,1,1,1,1,1	|EpiMap=1,|EpiMap=1,|EpiMap=1,|EpiMap=1,|EpiMap=1|ABC=1,|EpiMap=1,|EpiMap=1			0	1	0.610179	0.642191	0.0320727	0.00690161	0.0215525	TRUE	FALSE	FALSE	FALSE	FALSE	FALSE	FALSE	TRUE	FALSE
Diastolic_Mean_INT	qt	Vitals	Vitals	diastolic blood pressure (DBP, mean, inv-normal transformed)	5_55993463-56276198	EUR,AFR,EAS	1	17	0.646561	rs252895	0.148869	56224124	G,G,G	A,A,A	0.8966,0.7443,0.7232	0.0276364,-0.00141074,-0.0013119	0.00355919,0.0046921,0.0197229	14.0874,0.117094,0.0236652	7.76480041807265,-0.300662816223013,-0.0665165873172809	MIER3	rs252895,rs72644089,rs2662027,rs252911,rs7703149,rs77112307,rs2591962,rs2591963	0.148869,0.137282,0.137075,0.0463332,0.0320776,0.0266438,0.0149039,0.0149039	0.558088	1,1,1,1,1,0.931,0.755,0.755	|GTeX_Finemapped=1|eQTLGen_Finemapped=1,|Promoter=1|GTeX_Finemapped=1|eQTLGen_Finemapped=1|ABC=1,|GTeX_Finemapped=1|eQTLGen_Finemapped=1,|GTeX_Finemapped=1,|GTeX_Finemapped=1|eQTLGen_Finemapped=1,|Promoter=1|ABC=1,|Promoter=1,|Promoter=1	rs166169,rs2034245,rs2662016,rs2662021,rs2662022,rs2662033,rs744023,rs832403,rs978406	0.0325269,0.0153482,0.0469364,0.0435974,0.0435397,0.0459116,0.026417,0.0585451,0.0812477	0.39407	1	0.197188	0.360454	0.0985837	0.0831342	0.00512474	TRUE	FALSE	FALSE	FALSE	FALSE	FALSE	FALSE	TRUE	FALSE
Diastolic_Mean_INT	qt	Vitals	Vitals	diastolic blood pressure (DBP, mean, inv-normal transformed)	5_57075164-57181785	EUR,AFR,EAS	1	6	0.919887	rs1861057	0.255377	57075653	G,G,G	A,A,A	0.8101,0.96747,0.9127	0.0196687,-0.00489695,0.0258591	0.00276299,0.0115384,0.0312617	11.9626,0.173102,0.389196	7.11862873191724,-0.424404596824516,0.827181503245185	PLK2	rs1861057,rs1861059,rs1861058,rs759214,rs4285175,rs6450442	0.255377,0.249627,0.224305,0.110468,0.0657678,0.0575932	0.963138	1,1,1,1,1,1	|EpiMap=1,|ABC=1,|EpiMap=1,|EpiMap=1,|EpiMap=1|ABC=1,|EpiMap=1|ABC=1			0	1	0.245515	0.382699	0.0173942	0.00848848	0.00735426	TRUE	FALSE	FALSE	FALSE	FALSE	FALSE	FALSE	TRUE	FALSE
Diastolic_Mean_INT	qt	Vitals	Vitals	diastolic blood pressure (DBP, mean, inv-normal transformed)	5_61397967-61959339	EUR,AFR,EAS	1	4	0.991251	rs10078786	0.643993	61940050	C,C,C	T,T,T	0.661,0.8593,0.5198	0.0189451,0.00817982,0.0308054	0.00228934,0.00588691,0.0176626	15.8925,0.783352,1.09076	8.27535446897359,1.38949295980404,1.74410335964128	LRRC70	rs10078786,rs2112982,rs7718484	0.643993,0.268262,0.0345819	0.946837	1,1,1	|EpiMap=1,|ABC=1,|ABC=1	rs32168	0.00899225	0.00899225	1	0.404051	0.631532	0.0212252	0.0869065	0.00813426	TRUE	FALSE	FALSE	FALSE	FALSE	FALSE	FALSE	TRUE	FALSE
Diastolic_Mean_INT	qt	Vitals	Vitals	diastolic blood pressure (DBP, mean, inv-normal transformed)	5_74952861-75038901	EUR,AFR,EAS	1	1	1	rs2307111	1	75003678	T,C,C	C,T,T	0.6044,0.92436,0.5347	-0.0256573,0.0120931,0.0217459	0.00221626,0.00774123,0.0176914	30.2676,0.927199,0.659545	-11.5768456769513,1.56216776920464,1.22917914919113	POC5	rs2307111	1	1	1	|Exon=1			0	1	0.485811	0.362534	0.0444742	0.00266249	0.0113202	TRUE	FALSE	FALSE	FALSE	FALSE	FALSE	FALSE	TRUE	FALSE
Diastolic_Mean_INT	qt	Vitals	Vitals	diastolic blood pressure (DBP, mean, inv-normal transformed)	5_74952861-75038901	EUR,AFR,EAS	2	1	1	rs40059	0.997187	74964582	G,G,G	A,A,A	0.7376,0.6959,0.7113	-0.0124486,-0.00775559,0.0134532	0.00246331,0.00444964,0.019473	6.36297,1.0897,0.310112	-5.05360673240477,-1.74297021781537,0.690864273609613	ANKDD1B	rs40059	0.997187	0.997187	1	|ABC=1			0	1	0.916532	0.285208	0.0444742	0.00266249	0.0113202	TRUE	TRUE	FALSE	TRUE	FALSE	FALSE	FALSE	TRUE	TRUE
Diastolic_Mean_INT	qt	Vitals	Vitals	diastolic blood pressure (DBP, mean, inv-normal transformed)	6_118993632-119027325	EUR,AFR,EAS	1	11	0.989861	rs1771756	0.1538	119018502	C,T,C	T,C,T	0.5755,0.5356,0.7093	0.017058,-0.00584082,0.00230617	0.00219255,0.00410431,0.0194333	14.1394,0.810485,0.0430944	7.7799822124923,-1.42309425944921,0.118671044032666	CEP85L	rs1771756,rs2798327,rs2798328,rs2798326,rs2638544,rs1844964,rs902779,rs1844963,rs9481850,rs1771755	0.1538,0.0940866,0.0933597,0.0928164,0.0830956,0.0830764,0.0830764,0.075049,0.0606366,0.0550265	0.874023	1,1,1,1,1,1,1,1,1,1	|GTeX_Finemapped=1,|EpiMap=1,|EpiMap=1,|EpiMap=1,|Cicero=1,|EpiMap=1,|ABC=1,|EpiMap=1,|GTeX_Finemapped=1,|GTeX_Finemapped=1	rs2638545	0.0830648	0.0830648	1	0.432341	0.396756	0.00784782	0.000484336	0.00991783	TRUE	FALSE	FALSE	FALSE	FALSE	FALSE	FALSE	TRUE	FALSE
Diastolic_Mean_INT	qt	Vitals	Vitals	diastolic blood pressure (DBP, mean, inv-normal transformed)	6_121931693-122193876	EUR,AFR,EAS	1	1	1	rs2091624	0.999996	122101755	G,C,G	C,G,C	0.8907,0.5998,0.5655	-0.0392289,0.0320923,-0.0226861	0.00347325,0.00417796,0.0178022	28.8553,13.8028,0.693487	-11.2945800043187,7.68133251634769,-1.27434249699475	GJA1	rs2091624	0.999996	0.999996	1	|ABC=1			0	1	1	0.378266	0.0113217	0.0286502	0.00119214	TRUE	TRUE	FALSE	TRUE	FALSE	FALSE	FALSE	TRUE	TRUE
Diastolic_Mean_INT	qt	Vitals	Vitals	diastolic blood pressure (DBP, mean, inv-normal transformed)	6_127097775-127246737	EUR,AFR,EAS	1	4	1	rs2021357	0.267373	127105088	A,A,A	T,T,T	0.5497,0.8858,0.5109	-0.0304321,-0.0165828,-0.0282741	0.0021782,0.00643585,0.0176529	43.6315,2.001,0.961661	-13.9712147644844,-2.57662934965855,-1.60166884761144	KIAA0408	rs2021357,rs9398816,rs9401908,rs2021356	0.267373,0.24833,0.24833,0.234837	0.99887	1,1,1,1	|EpiMap=1,|EpiMap=1,|EpiMap=1,|EpiMap=1			0	1	0.847846	0.560599	0.0264891	0.000932283	0.00033812	TRUE	TRUE	FALSE	TRUE	FALSE	FALSE	FALSE	TRUE	TRUE
Diastolic_Mean_INT	qt	Vitals	Vitals	diastolic blood pressure (DBP, mean, inv-normal transformed)	6_139828916-139844429	EUR,AFR,EAS	1	6	1	rs634869	0.267594	139831757	C,T,T	T,C,C	0.5696,0.5983,0.6766	-0.0151726,0.0164179,-0.00961964	0.00218872,0.00417538,0.0188646	11.3826,4.07462,0.214599	-6.85930531399643,3.56937635029385,-0.0635359350317526	CITED2	rs17585887,rs17585915,rs668459,rs672457,rs654689	0.171959,0.156405,0.153861,0.133681,0.116497	0.732403	1,1,1,1,1	|GTeX_Finemapped=1,|GTeX_Finemapped=1,|GTeX_Finemapped=1,|GTeX_Finemapped=1,|GTeX_Finemapped=1	rs634869	0.267594	0.267594	1	0.794346	0.450593	0.00185305	0.000588935	0.023591	TRUE	FALSE	FALSE	FALSE	FALSE	FALSE	FALSE	TRUE	FALSE
Diastolic_Mean_INT	qt	Vitals	Vitals	diastolic blood pressure (DBP, mean, inv-normal transformed)	6_139828916-139844429	EUR,AFR,EAS	2	9	0.858756	rs4896469	0.444175	139843787	A,A,G	G,G,A	0.659,0.6778,0.6409	-0.0116308,-0.0174249,0.000989039	0.00228608,0.00438019,0.0183942	6.44067,4.15825,0.019034	-5.08766097424412,-3.97811510459592,0.0537690685107262	CITED2	rs4896469,rs17585887,rs654689,rs668459,rs17585915,rs672457,rs592423	0.444175,0.0131705,0.0128896,0.0118638,0.0118059,0.011429,0.00843367	0.513767	1,1,1,1,1,1,1	|EpiMap=1,|GTeX_Finemapped=1,|GTeX_Finemapped=1,|GTeX_Finemapped=1,|GTeX_Finemapped=1,|GTeX_Finemapped=1,|GTeX_Finemapped=1|EpiMap=1	rs4896468,rs634869	0.416445,0.024074	0.440519	0.173767	0.730568	0.438505	0.00185305	0.000588935	0.023591	FALSE	FALSE	FALSE	FALSE	FALSE	FALSE	FALSE	FALSE	FALSE
Diastolic_Mean_INT	qt	Vitals	Vitals	diastolic blood pressure (DBP, mean, inv-normal transformed)	6_150975312-151025302	EUR,AFR,EAS	1	3	0.942584	rs17080057	0.572108	150979813	G,G,G	A,A,A	0.92644,0.8979,0.8978	0.0281839,0.0353581,0.0105398	0.00415128,0.00676051,0.0291319	10.9479,6.77102,0.144175	6.78920718429015,5.23009358761395,0.361795832060387	PLEKHG1	rs17080057,rs17080069	0.572108,0.0834125	0.65552	1,1	|EpiMap=1,|EpiMap=1|ABC=1	rs17080102	0.299574	0.299574	1	1	0.234678	0.0738607	0.0157161	0.0330158	TRUE	TRUE	FALSE	TRUE	FALSE	FALSE	FALSE	TRUE	TRUE
Diastolic_Mean_INT	qt	Vitals	Vitals	diastolic blood pressure (DBP, mean, inv-normal transformed)	6_150975312-151025302	EUR,AFR,EAS	2	6	0.979265	rs9480536	0.190682	151018762	C,C,C	T,T,T	0.92445,0.993949,0.93452	-0.0211234,-0.0491112,-0.0983109	0.00410065,0.0263943,0.0356726	6.58708,1.20211,2.23264	-5.1512321217368,-1.86067446380469,-2.75592191205575	PLEKHG1	rs9480535,rs9480536,rs78541874,rs9480534,rs76154200,rs4869932	0.190682,0.190682,0.189929,0.171353,0.165215,0.0822615	0.990123	1,1,1,1,1,1	|eQTLGen_Finemapped=1,|eQTLGen_Finemapped=1,|eQTLGen_Finemapped=1|EpiMap=1,|eQTLGen_Finemapped=1|Cicero=1,|EpiMap=1|Cicero=1,|eQTLGen_Finemapped=1|EpiMap=1			0	0.999985	0.417907	0.974256	0.0738607	0.0157161	0.0330158	TRUE	FALSE	TRUE	FALSE	TRUE	FALSE	FALSE	TRUE	TRUE
Diastolic_Mean_INT	qt	Vitals	Vitals	diastolic blood pressure (DBP, mean, inv-normal transformed)	6_152308973-152411198	EUR,AFR,EAS	1	4	1	rs3798569	0.285887	152384771	G,G,G	A,A,A	0.8956,0.5121,0.6339	0.0366931,0.00927897,0.0185849	0.00354408,0.00409509,0.0183178	24.3934,1.62969,0.50821	10.3533498115167,2.26587694043354,1.01458144537008	MYCT1	rs3798569,rs3778079,rs3798571,rs3798570	0.285887,0.246501,0.237325,0.230287	1	1,1,1,1	|ABC=1,|ABC=1,|ABC=1,|ABC=1			0	1	0.285425	0.33679	0.000184622	2.38046e-05	0.00642135	TRUE	FALSE	FALSE	FALSE	FALSE	FALSE	FALSE	TRUE	FALSE
Diastolic_Mean_INT	qt	Vitals	Vitals	diastolic blood pressure (DBP, mean, inv-normal transformed)	6_152308973-152411198	EUR,AFR,EAS	2	2	1	rs2982895	0.797143	152398003	C,G,G	G,C,C	0.6392,0.7042,0.5853	0.018761,-0.0180415,-0.0308726	0.00225663,0.00448497,0.0179113	16.0328,4.23999,1.07174	8.31372444751687,-4.02265789960691,-1.72363815021802	ESR1	rs2982895,rs749491	0.797143,0.198467	0.99561	1,1	|GTeX_Finemapped=1,|GTeX_Finemapped=1			0	0.998078	0.985354	0.523395	0.000184622	2.38046e-05	0.00642135	TRUE	TRUE	FALSE	TRUE	FALSE	FALSE	FALSE	TRUE	TRUE
Diastolic_Mean_INT	qt	Vitals	Vitals	diastolic blood pressure (DBP, mean, inv-normal transformed)	6_152920067-152974550	EUR,AFR,EAS	1	5	0.989122	rs860173	0.343602	152923465	C,C,C	A,A,A	0.7406,0.7738,0.7669	0.0163623,0.00620596,0.026519	0.00247249,0.00489267,0.020871	10.438,0.688993,0.690657	6.61774162888424,1.26841990160792,1.27061472857074	SYNE1	rs860173,rs2758792,rs1358951,rs1358950,rs1744396	0.343602,0.302937,0.162083,0.134742,0.0562628	0.999627	1,1,1,1,1	|GTeX_Finemapped=1,|GTeX_Finemapped=1|EpiMap=1,|EpiMap=1,|GTeX_Finemapped=1|EpiMap=1,|GTeX_Finemapped=1|ABC=1			0	1	0.487245	0.530225	0.00341903	0.00723728	0.00126331	TRUE	FALSE	FALSE	FALSE	FALSE	FALSE	FALSE	TRUE	FALSE
Diastolic_Mean_INT	qt	Vitals	Vitals	diastolic blood pressure (DBP, mean, inv-normal transformed)	6_159668662-159792216	EUR,AFR,EAS	1	1	1	rs7753342	0.997945	159781117	G,G,NA	A,A,NA	0.8767,0.94856,NA	0.0245578,0.0302865,NA	0.00329613,0.00926667,NA	13.0315,2.96583,NA	7.45049497440938,3.2683261624726,NA	FNDC1	rs7753342	0.997945	0.997945	1	|EpiMap=1			0	1	0.962952	0.499993	0.00671031	0.00411231	0.00167846	TRUE	TRUE	FALSE	TRUE	FALSE	FALSE	FALSE	TRUE	TRUE
Diastolic_Mean_INT	qt	Vitals	Vitals	diastolic blood pressure (DBP, mean, inv-normal transformed)	6_159668662-159792216	EUR,AFR,EAS	2	14	0.843884	rs294884	0.771035	159681390	G,G,G	C,C,C	0.8519,0.8283,0.6627	0.0118649,-0.0056657,0.0123244	0.00305098,0.00542785,0.0186645	3.99695,0.527876,0.293237	3.88888160525471,-1.04382029717107,0.660312357684374	FNDC1	rs294884,rs294904,rs294905,rs538792,rs551392,rs550443,rs211493,rs694702,rs496831,rs511466,rs294886,rs294883,rs455162,rs55649938	0.771035,0.0208461,0.019784,0.0173188,0.014725,0.0146493,0.0146052,0.0145868,0.0144227,0.0135122,0.0122984,0.0104568,0.0091438,0.00762304	0.955007	1,1,1,1,1,1,1,1,1,1,1,1,1,1	|EpiMap=1,|EpiMap=1|ABC=1,|EpiMap=1|ABC=1,|EpiMap=1,|Exon=1,|Exon=1,|EpiMap=1,|EpiMap=1,|EpiMap=1,|EpiMap=1,|EpiMap=1,|Exon=1|EpiMap=1,|Exon=1,|EpiMap=1			0	0.937947	0.297089	0.44303	0.00671031	0.00411231	0.00167846	TRUE	FALSE	FALSE	FALSE	FALSE	FALSE	FALSE	TRUE	FALSE
Diastolic_Mean_INT	qt	Vitals	Vitals	diastolic blood pressure (DBP, mean, inv-normal transformed)	6_166161391-166181107	EUR,AFR,EAS	1	4	1	rs7744143	0.37029	166179963	A,A,A	G,G,G	0.94632,0.8495,0.90774	0.0368754,0.0230713,-0.0174284	0.00480824,0.00572475,0.0304927	13.7618,4.25373,0.245941	7.66920952365107,4.03009738416525,-0.571559750366481	PDE10A	rs7744143,rs7761562,rs180683258	0.37029,0.321526,0.245544	0.93736	1,1,1	|ABC=1,|ABC=1,|GTeX_Finemapped=1	rs73030277	0.0626399	0.0626399	1	0.984369	0.424409	0.0182614	0.000235384	0.00312328	TRUE	TRUE	FALSE	TRUE	FALSE	FALSE	FALSE	TRUE	TRUE
Diastolic_Mean_INT	qt	Vitals	Vitals	diastolic blood pressure (DBP, mean, inv-normal transformed)	6_169567108-169613541	EUR,AFR,EAS	1	3	0.997382	rs1322639	0.646029	169587103	A,A,A	G,G,G	0.7744,0.6596,0.5526	-0.0306509,-0.0229102,-0.0168269	0.00259274,0.00431988,0.0177472	31.5214,6.94447,0.464635	-11.8218178452139,-5.303434354658,-0.94814393256401	THBS2	rs1322639,rs9689079,rs1322640	0.646029,0.1928,0.161156	0.999985	1,1,1	|GTeX_Finemapped=1,|GTeX_Finemapped=1,|GTeX_Finemapped=1			0	1	0.999892	0.28137	0.0245361	0.0631063	0.0199731	TRUE	TRUE	FALSE	TRUE	FALSE	FALSE	FALSE	TRUE	TRUE
Diastolic_Mean_INT	qt	Vitals	Vitals	diastolic blood pressure (DBP, mean, inv-normal transformed)	6_169567108-169613541	EUR,AFR,EAS	2	2	1	rs73041853	0.510488	169603998	G,NA,NA	A,NA,NA	0.90358,NA,NA	0.0253673,NA,NA	0.00367151,NA,NA	11.3122,NA,NA	6.90922808326819,NA,NA	THBS2	rs73041853,rs73041845	0.510488,0.48601	0.996498	1,1	|GTeX_Finemapped=1|eQTLGen_Finemapped=1|EpiMap=1,|GTeX_Finemapped=1|EpiMap=1			0	0.998622	0.499854	0.39897	0.0245361	0.0631063	0.0199731	TRUE	FALSE	FALSE	FALSE	FALSE	FALSE	FALSE	TRUE	FALSE
Diastolic_Mean_INT	qt	Vitals	Vitals	diastolic blood pressure (DBP, mean, inv-normal transformed)	6_169567108-169613541	EUR,AFR,EAS	3	3	0.980269	rs12660433	0.463114	169590687	C,C,C	T,T,T	0.8926,0.789,0.876	0.0200536,0.0208897,-0.020341	0.0035001,0.0050168,0.0267745	7.99671,4.50474,0.34928	5.72943630181995,4.16394913092011,-0.759715400847822	THBS2	rs12660433,rs1123366,rs1555523	0.463114,0.357265,0.14327	0.963649	1,1,1	|ABC=1,|EpiMap=1|ABC=1,|EpiMap=1|ABC=1			0	1	0.960106	0.306596	0.0245361	0.0631063	0.0199731	TRUE	TRUE	FALSE	TRUE	FALSE	FALSE	FALSE	TRUE	TRUE
Diastolic_Mean_INT	qt	Vitals	Vitals	diastolic blood pressure (DBP, mean, inv-normal transformed)	6_169567108-169613541	EUR,AFR,EAS	4	4	1	rs7771838	0.325895	169604158	C,C,C	T,T,T	0.6809,0.5749,0.6359	-0.0161043,-0.00786862,-0.0425743	0.00232491,0.00414061,0.0183391	11.3662,1.24119,1.69336	-6.92684878124314,-1.90035284656126,-2.32150432682084	THBS2	rs7771838,rs6605527,rs6605526,rs7756742	0.325895,0.306167,0.195941,0.171994	0.999997	1,1,1,1	|EpiMap=1,|EpiMap=1,|EpiMap=1,|EpiMap=1			0	1	0.229138	0.711612	0.0245361	0.0631063	0.0199731	TRUE	FALSE	FALSE	FALSE	FALSE	FALSE	FALSE	TRUE	FALSE
Diastolic_Mean_INT	qt	Vitals	Vitals	diastolic blood pressure (DBP, mean, inv-normal transformed)	6_25978402-26134672	EUR,AFR,EAS	1	3	1	rs198851	0.51774	26104632	G,G,G	T,T,T	0.828,0.98865,0.97123	-0.0306521,-0.0823287,-0.00538099	0.00287165,0.0193236,0.0527901	25.8708,4.69049,0.0367739	-10.6740375742169,-4.26052598894616,-0.101931801606741	HIST1H4C	rs198851	0.51774	0.51774	0.931	|Promoter=1|ABC=1	rs1799945,rs2032451	0.279828,0.202179	0.482007	1	0.998097	0.336213	0.062409	0.034412	0.0103044	TRUE	TRUE	FALSE	TRUE	FALSE	FALSE	FALSE	TRUE	TRUE
Diastolic_Mean_INT	qt	Vitals	Vitals	diastolic blood pressure (DBP, mean, inv-normal transformed)	6_25978402-26134672	EUR,AFR,EAS	2	2	1	rs79220007	0.545735	26098474	T,NA,NA	C,NA,NA	0.95726,NA,NA	-0.0451236,NA,NA	0.00535771,NA,NA	16.4323,NA,NA	-8.42218037183797,NA,NA	HFE	rs79220007,rs1800562	0.545735,0.44209	0.987825	1,1	|Exon=1,|Exon=1|ABC=1			0	1	0.5	0.5	0.062409	0.034412	0.0103044	TRUE	FALSE	FALSE	FALSE	FALSE	FALSE	FALSE	TRUE	FALSE
Diastolic_Mean_INT	qt	Vitals	Vitals	diastolic blood pressure (DBP, mean, inv-normal transformed)	6_25978402-26134672	EUR,AFR,EAS	3	1	1	rs1800730	1	26091185	A,NA,NA	T,NA,NA	0.9841,NA,NA	-0.0528456,NA,NA	0.00866349,NA,NA	8.97388,NA,NA	-6.09980504392572,NA,NA	HFE	rs1800730	1	1	1	|Exon=1			0	1	0.5	0.5	0.062409	0.034412	0.0103044	TRUE	FALSE	FALSE	FALSE	FALSE	FALSE	FALSE	TRUE	FALSE
Diastolic_Mean_INT	qt	Vitals	Vitals	diastolic blood pressure (DBP, mean, inv-normal transformed)	6_36629444-36648816	EUR,AFR,EAS	1	3	0.981208	rs3176334	0.379717	36648364	T,C,T	C,T,C	0.667,0.5038,0.7321	-0.0256526,0.00197907,-7.20091e-05	0.00229946,0.00409401,0.0199256	28.1738,0.201483,0.00125408	-11.155923564663,0.483406244733159,-0.00361389870317581	CDKN1A	rs3176334,rs4135240,rs3176320	0.379717,0.339938,0.266775	0.98643	1,1,1	|Exon=1|ABC=1,|ABC=1|Cicero=1,|Promoter=1|ABC=1			0	1	0.636089	0.372967	0.00630035	0.00732971	0.00312065	TRUE	FALSE	FALSE	FALSE	FALSE	FALSE	FALSE	TRUE	FALSE
Diastolic_Mean_INT	qt	Vitals	Vitals	diastolic blood pressure (DBP, mean, inv-normal transformed)	6_36629444-36648816	EUR,AFR,EAS	2	1	1	rs762624	0.99994	36645588	A,C,C	C,A,A	0.7624,0.5212,0.5992	-0.0223635,0.0154776,-0.00741567	0.00254622,0.00409758,0.0180067	17.7981,3.79978,0.167194	-8.78301953483988,3.77725389132122,-0.411828374993752	CDKN1A	rs762624	0.99994	0.99994	1	|Exon=1|eQTLGen_Finemapped=1|EpiMap=1|ABC=1			0	0.99983	0.99835	0.385468	0.00630035	0.00732971	0.00312065	TRUE	TRUE	FALSE	TRUE	FALSE	FALSE	FALSE	TRUE	TRUE
Diastolic_Mean_INT	qt	Vitals	Vitals	diastolic blood pressure (DBP, mean, inv-normal transformed)	6_43804571-43829941	EUR,AFR,EAS	1	4	0.986562	rs9472135	0.606549	43809802	T,T,T	C,C,C	0.6968,0.8616,0.8631	0.0223944,0.00174259,0.0478736	0.00235772,0.00592769,0.0256715	20.671,0.1142,1.2062	9.49832889401625,0.293974549951161,1.86485402099605	VEGFA	rs9472135,rs10223666	0.606549,0.215692	0.822241	1,1	|GTeX_Finemapped=1,|EpiMap=1|ABC=1	rs1317983,rs881858	0.0329831,0.0989957	0.131979	1	0.325573	0.48041	0.115761	0.013204	0.00884209	FALSE	FALSE	FALSE	FALSE	FALSE	FALSE	FALSE	FALSE	FALSE
Diastolic_Mean_INT	qt	Vitals	Vitals	diastolic blood pressure (DBP, mean, inv-normal transformed)	6_51832494-51949862	EUR,AFR,EAS	1	1	1	rs9689306	1	51890852	C,NA,NA	G,NA,NA	0.93936,NA,NA	0.0339383,NA,NA	0.00454062,NA,NA	13.1103,NA,NA	7.47437574604349,NA,NA	PKHD1	rs9689306	1	1	1	|Exon=1			0	1	0.5	0.5	0.004435	0.167814	0.0226091	TRUE	FALSE	FALSE	FALSE	FALSE	FALSE	FALSE	TRUE	FALSE
Diastolic_Mean_INT	qt	Vitals	Vitals	diastolic blood pressure (DBP, mean, inv-normal transformed)	6_51832494-51949862	EUR,AFR,EAS	2	9	0.925218	rs9296669	0.197743	51890823	A,G,G	G,A,A	0.502,0.8949,0.619	0.00985437,-0.0145362,-0.0348368	0.00216743,0.00667449,0.0181709	5.26339,1.53142,1.25794	4.54656897800621,-2.17787426455055,-1.91717526374588	PKHD1	rs9296669,rs9349614,rs9370096,rs10434859,rs17638869,rs1896979	0.197743,0.132804,0.109151,0.0769879,0.072204,0.0593591	0.648249	1,1,1,1,1,1	|Exon=1,|EpiMap=1,|Exon=1|EpiMap=1,|EpiMap=1,|EpiMap=1|ABC=1,|EpiMap=1	rs1896968,rs2195591,rs2195593	0.12268,0.0983337,0.130608	0.351622	1	0.430864	0.639	0.004435	0.167814	0.0226091	TRUE	FALSE	FALSE	FALSE	FALSE	FALSE	FALSE	TRUE	FALSE
Diastolic_Mean_INT	qt	Vitals	Vitals	diastolic blood pressure (DBP, mean, inv-normal transformed)	6_55914850-56057665	EUR,AFR,EAS	1	27	0.936635	rs10948971	0.214119	55949029	A,A,A	T,T,T	0.834,0.8185,0.875	0.0279548,0.0169755,0.0262517	0.00291256,0.00531079,0.0266824	21.089,2.85654,0.487869	9.59801686488862,3.19641710555303,0.983858273618565	COL21A1	rs10948971,rs12209420,rs62406155,rs17218770,rs9382577,rs12203653,rs1925169,rs62412822,rs62404894,rs12196526,rs12209509,rs62404896,rs12203768,rs12207398,rs12213291,rs62404866,rs62404893,rs62404895,rs62411452,rs62411453,rs12206920,rs12204017,rs12211103,rs12154066,rs62412818,rs12194051,rs12207665	0.214119,0.133191,0.121894,0.120031,0.0344351,0.0339315,0.0186191,0.0161953,0.0161775,0.0160772,0.0156,0.0150706,0.0150242,0.0150214,0.0150214,0.0150214,0.0150214,0.0150214,0.0150214,0.0150214,0.0143055,0.0122234,0.0106115,0.0100327,0.00977711,0.0091805,0.0091805	0.950827	1,1,1,1,1,1,1,1,1,1,1,1,1,1,1,0.982,1,1,1,1,1,1,1,1,1,1,1	|GTeX_Finemapped=1,|ABC=1,|ABC=1,|Exon=1,|GTeX_Finemapped=1,|EpiMap=1,|GTeX_Finemapped=1,|GTeX_Finemapped=1,|ABC=1,|Promoter=1|ABC=1,|EpiMap=1|ABC=1,|ABC=1,|ABC=1,|ABC=1,|Promoter=1,|Promoter=1|ABC=1,|ABC=1,|ABC=1,|EpiMap=1,|EpiMap=1,|ABC=1,|Promoter=1,|Promoter=1,|Promoter=1,|Promoter=1,|Exon=1,|Exon=1			0	1	0.640984	0.451459	0.0684455	0.0308792	0.0109173	TRUE	FALSE	FALSE	FALSE	FALSE	FALSE	FALSE	TRUE	FALSE
Diastolic_Mean_INT	qt	Vitals	Vitals	diastolic blood pressure (DBP, mean, inv-normal transformed)	6_55914850-56057665	EUR,AFR,EAS	2	1	1	rs2038149	0.966956	56044578	C,C,C	T,T,T	0.6272,0.6225,0.8631	0.0128309,0.00977942,0.0122105	0.00224115,0.00422258,0.0256715	7.98575,1.68699,0.197687	5.72514111059054,2.315982172037,0.475644196872018	COL21A1	rs2038149	0.966956	0.966956	1	|Exon=1			0	0.990335	0.394462	0.430113	0.0684455	0.0308792	0.0109173	TRUE	FALSE	FALSE	FALSE	FALSE	FALSE	FALSE	TRUE	FALSE
Diastolic_Mean_INT	qt	Vitals	Vitals	diastolic blood pressure (DBP, mean, inv-normal transformed)	6_72206620-72223021	EUR,AFR,EAS	1	1	1	rs504691	0.999995	72206620	C,C,A	A,A,C	0.5944,0.6528,0.5347	0.0169904,0.00403709,-0.00940291	0.0022071,0.00429959,0.0176914	13.8597,0.458724,0.225428	7.69806533460197,0.938947667103142,-0.531496094147439	LINC00472	rs504691	0.999995	0.999995	1	|GTeX_Finemapped=1|ABC=1			0	1	0.409738	0.475709	6.4741e-09	1	6.4741e-09	TRUE	FALSE	FALSE	FALSE	FALSE	FALSE	FALSE	TRUE	FALSE
Diastolic_Mean_INT	qt	Vitals	Vitals	diastolic blood pressure (DBP, mean, inv-normal transformed)	6_79345249-79823541	EUR,AFR,EAS	1	3	0.997976	rs140467800	0.500073	79682471	G,G,A	A,A,G	0.6352,0.91982,0.6766	-0.0195417,-0.0171006,0.027219	0.00225128,0.00753741,0.0188646	17.4037,1.63297,0.826642	-8.68026189545503,-2.2687634081203,1.4428612321491	IRAK1BP1	rs140467800,rs12660760,rs10943600	0.500073,0.445812,0.0167175	0.962603	1,1,1	|GTeX_Finemapped=1,|GTeX_Finemapped=1,|Exon=1			0	1	0.756903	0.488198	0.0254543	0.010292	0.0045335	TRUE	FALSE	FALSE	FALSE	FALSE	FALSE	FALSE	TRUE	FALSE
Diastolic_Mean_INT	qt	Vitals	Vitals	diastolic blood pressure (DBP, mean, inv-normal transformed)	6_80806341-81067717	EUR,AFR,EAS	1	11	0.876528	rs2322634	0.182236	80874014	A,A,C	C,C,A	0.5368,0.93873,0.5556	-0.0157495,-0.007746,-0.0227708	0.00217331,0.00853517,0.0177589	12.3698,0.438753,0.69948	-7.24678025684325,-0.907539041401636,-1.28221905636047	BCKDHB	rs2322634,rs9448894,rs7740627,rs9448909,rs2143887,rs7771449,rs9343973,rs3805922,rs6930534,rs2322630,rs35447745	0.182236,0.133789,0.113131,0.0957402,0.0937694,0.0780049,0.0758515,0.0728242,0.0716758,0.0181883,0.0148693	0.95008	1,1,1,1,1,1,1,1,1,1,1	|ABC=1,|Exon=1,|eQTLGen_Finemapped=1,|eQTLGen_Finemapped=1,|eQTLGen_Finemapped=1,|eQTLGen_Finemapped=1,|eQTLGen_Finemapped=1|ABC=1,|ABC=1,|ABC=1,|GTeX_Finemapped=1,|Promoter=1|ABC=1			0	1	0.373026	0.375166	0.0300171	0.00296522	0.00544269	TRUE	FALSE	FALSE	FALSE	FALSE	FALSE	FALSE	TRUE	FALSE
Diastolic_Mean_INT	qt	Vitals	Vitals	diastolic blood pressure (DBP, mean, inv-normal transformed)	6_85483031-85599317	EUR,AFR,EAS	1	1	1	rs78682448	0.999021	85483031	A,NA,NA	G,NA,NA	0.93042,NA,NA	0.0265156,NA,NA	0.00425921,NA,NA	9.31863,NA,NA	6.22547373808758,NA,NA	TBX18	rs78682448	0.999021	0.999021	1	|ABC=1			0	0.999855	0.499957	0.499985	0.0183265	0.0121983	0.0411471	TRUE	FALSE	FALSE	FALSE	FALSE	FALSE	FALSE	TRUE	FALSE
Diastolic_Mean_INT	qt	Vitals	Vitals	diastolic blood pressure (DBP, mean, inv-normal transformed)	6_87780724-88164562	EUR,AFR,EAS	1	24	0.930971	rs7774080	0.235286	87815501	T,G,G	G,T,T	0.5318,0.5477,0.6042	0.0149725,-0.0108238,-0.0327958	0.00217181,0.00411265,0.0180449	11.2657,2.07094,1.16022	6.76279528012191,-2.43803188656243,-1.7994023429487	ZNF292	rs6454589,rs1925689,rs9294374,rs2147917,rs3734187,rs1980791,rs9362415,rs9353468,rs3857483,rs9362398,rs6454588,rs9444479,rs9294373,rs1980790,rs1980792	0.0622503,0.0592642,0.0528641,0.0395289,0.0374958,0.036765,0.0332322,0.0321781,0.0304388,0.00731646,0.00561242,0.00521354,0.00430444,0.0037577,0.0037577	0.41398	1,1,1,1,1,1,1,1,0.981,1,1,1,1,1,1	|Promoter=1|ABC=1|Cicero=1,|Promoter=1|EpiMap=1,|ABC=1,|ABC=1,|Exon=1,|EpiMap=1|ABC=1,|Exon=1,|Exon=1,|Promoter=1,|Promoter=1|ABC=1|Cicero=1,|Promoter=1|ABC=1,|EpiMap=1|ABC=1,|ABC=1,|ABC=1,|EpiMap=1|ABC=1	rs3812130,rs3846776,rs6454593,rs6934603,rs6934717,rs7739034,rs7755883,rs7760278,rs7774080	0.0541028,0.0285884,0.122236,0.0472424,0.00506612,0.0037577,0.0328045,0.00700317,0.235286	0.536087	1	0.775552	0.586746	0.0608264	0.0169971	0.00637445	TRUE	FALSE	FALSE	FALSE	FALSE	FALSE	FALSE	TRUE	FALSE
Diastolic_Mean_INT	qt	Vitals	Vitals	diastolic blood pressure (DBP, mean, inv-normal transformed)	7_100438291-100525146	EUR,AFR,EAS	1	15	0.957762	rs4727469	0.166198	100509163	C,C,T	T,T,C	0.5368,0.888,0.8353	-0.017416,-0.0447134,0.0174813	0.00217331,0.00649069,0.0237912	14.9532,11.2499,0.334913	-8.0135829679153,-6.88885157048018,0.734780086754767	MUC3A	rs4727469,rs4727470,rs12705094,rs7783457,rs13226043	0.166198,0.100673,0.0322107,0.0253857,0.020444	0.344911	1,1,0.721,0.798,1	|GTeX_Finemapped=1|EpiMap=1,|GTeX_Finemapped=1|EpiMap=1,|GTeX_Finemapped=1,|GTeX_Finemapped=1,|GTeX_Finemapped=1	rs10953305,rs3087504,rs314371,rs314372,rs314374,rs314376,rs4729620,rs6942607,rs6954151,rs7803865	0.0417888,0.0628581,0.0367849,0.0383735,0.0341824,0.0827174,0.0804496,0.0438569,0.0613074,0.142596	0.624915	0.999947	1	0.36452	0.0260416	0.0590503	0.0059299	TRUE	TRUE	FALSE	TRUE	FALSE	FALSE	FALSE	TRUE	TRUE
Diastolic_Mean_INT	qt	Vitals	Vitals	diastolic blood pressure (DBP, mean, inv-normal transformed)	7_100438291-100525146	EUR,AFR,EAS	2	1	1	rs12705093	0.999726	100477445	A,A,NA	G,G,NA	0.93241,0.98941,NA	-0.0317728,-0.017792,NA	0.00431685,0.0199973,NA	12.736,0.427575,NA	-7.36018161390829,-0.889720112215149,NA	GPC2	rs12705093	0.999726	0.999726	0.655	|EpiMap=1			0	0.999956	0.136118	0.499927	0.0260416	0.0590503	0.0059299	TRUE	FALSE	FALSE	FALSE	FALSE	FALSE	FALSE	TRUE	FALSE
Diastolic_Mean_INT	qt	Vitals	Vitals	diastolic blood pressure (DBP, mean, inv-normal transformed)	7_100438291-100525146	EUR,AFR,EAS	3	2	0.983155	rs118150939	0.539491	100447635	C,NA,NA	T,NA,NA	0.93936,NA,NA	0.0244355,NA,NA	0.00454062,NA,NA	7.13159,NA,NA	5.38153379934899,NA,NA	TRIP6	rs118150939,rs2571596	0.539491,0.451363	0.990854	1,1	|GTeX_Finemapped=1,|Exon=1|GTeX_Finemapped=1|ABC=1|Cicero=1			0	0.955988	0.488542	0.496381	0.0260416	0.0590503	0.0059299	TRUE	FALSE	FALSE	FALSE	FALSE	FALSE	FALSE	TRUE	FALSE
Diastolic_Mean_INT	qt	Vitals	Vitals	diastolic blood pressure (DBP, mean, inv-normal transformed)	7_106405642-106419296	EUR,AFR,EAS	1	5	0.997203	rs13225723	0.222105	106416467	G,G,G	A,A,A	0.7763,0.8427,0.8621	0.0307352,0.00366749,0.026097	0.00260054,0.00562219,0.0255931	31.5056,0.288875,0.511625	11.8187761003484,0.652324094347576,1.01968890052397	CCDC71L	rs13225723,rs62481856,rs12705390,rs17477177	0.222105,0.214788,0.214407,0.195441	0.846741	0.882,1,1,1	|GTeX_Finemapped=1,|GTeX_Finemapped=1,|GTeX_Finemapped=1|EpiMap=1|ABC=1,|GTeX_Finemapped=1	rs2392929	0.153253	0.153253	1	0.28313	0.448066	0.0155981	0.0147408	0.00179534	TRUE	FALSE	FALSE	FALSE	FALSE	FALSE	FALSE	TRUE	FALSE
Diastolic_Mean_INT	qt	Vitals	Vitals	diastolic blood pressure (DBP, mean, inv-normal transformed)	7_127015083-127084615	EUR,AFR,EAS	1	1	1	rs62621812	1	127015083	G,NA,NA	A,NA,NA	0.98012,NA,NA	-0.056414,NA,NA	0.0077636,NA,NA	12.433,NA,NA	-7.26647431603895,NA,NA	ZNF800	rs62621812	1	1	1	|Exon=1|GTeX_Finemapped=1			0	1	0.5	0.5	0.00232822	0.000296169	0.00301739	TRUE	FALSE	FALSE	FALSE	FALSE	FALSE	FALSE	TRUE	FALSE
Diastolic_Mean_INT	qt	Vitals	Vitals	diastolic blood pressure (DBP, mean, inv-normal transformed)	7_129663496-129685597	EUR,AFR,EAS	1	1	1	rs11556924	1	129663496	C,C,C	T,T,T	0.6233,0.97352,0.9504	0.0186314,0.0313555,0.00496034	0.00223648,0.012749,0.0406434	16.0948,1.85652,0.0443781	8.33068035484333,2.45944779982744,0.1220453997451	ZC3HC1	rs11556924	1	1	1	|Exon=1			0	1	0.855278	0.39963	0.0360411	0.00847377	0.00214418	TRUE	TRUE	FALSE	TRUE	FALSE	FALSE	FALSE	TRUE	TRUE
Diastolic_Mean_INT	qt	Vitals	Vitals	diastolic blood pressure (DBP, mean, inv-normal transformed)	7_131015852-131192213	EUR,AFR,EAS	1	9	0.848795	rs1643270	0.444315	131175494	T,T,C	C,C,T	0.5746,0.6626,0.5238	-0.0143537,-0.00277073,-0.0106013	0.00219195,0.00432921,0.0176688	10.2353,0.282191,0.260818	-6.5483701726773,-0.640008223209315,-0.600001131938785	MKLN1	rs1643270,rs1684172,rs2398771,rs7788446,rs7784242,rs10269703,rs1648441,rs1733864,rs1426470	0.444315,0.193381,0.112471,0.0554655,0.0493583,0.0486596,0.0177396,0.0172031,0.0138288	0.952422	1,1,1,1,1,1,1,1,1	|Exon=1,|Promoter=1,|eQTLGen_Finemapped=1,|eQTLGen_Finemapped=1,|eQTLGen_Finemapped=1,|eQTLGen_Finemapped=1,|eQTLGen_Finemapped=1,|Exon=1,|eQTLGen_Finemapped=1			0	1	0.321945	0.370138	0.0655767	0.0109149	0.0156961	TRUE	FALSE	FALSE	FALSE	FALSE	FALSE	FALSE	TRUE	FALSE
Diastolic_Mean_INT	qt	Vitals	Vitals	diastolic blood pressure (DBP, mean, inv-normal transformed)	7_135046159-135247547	EUR,AFR,EAS	1	13	0.895993	rs2551769	0.2395	135138331	G,G,A	A,A,G	0.7157,0.7368,0.5198	0.0174403,-0.00420626,-0.00830643	0.00240247,0.00464824,0.0176626	12.4101,0.4371,0.195076	7.25932061586617,-0.904914548302153,-0.470283536965113	NUP205	rs2551769,rs2551762,rs6945641,rs7803353,rs1559536,rs2551760,rs1582634	0.2395,0.157195,0.0430308,0.0403695,0.0362352,0.0334146,0.0318266	0.581572	0.769,1,0.769,0.746,0.769,0.769,0.769	|eQTLGen_Finemapped=1,|eQTLGen_Finemapped=1,|eQTLGen_Finemapped=1,|eQTLGen_Finemapped=1,|eQTLGen_Finemapped=1,|eQTLGen_Finemapped=1,|eQTLGen_Finemapped=1	rs10255837,rs12707230,rs13222757,rs3812278,rs6467589,rs918876	0.0687797,0.0244775,0.0197497,0.0155744,0.0594581,0.181462	0.369501	1	0.342056	0.388357	0.0832191	0.00590085	0.00503439	TRUE	FALSE	FALSE	FALSE	FALSE	FALSE	FALSE	TRUE	FALSE
Diastolic_Mean_INT	qt	Vitals	Vitals	diastolic blood pressure (DBP, mean, inv-normal transformed)	7_150440176-150940176	EUR,AFR,EAS	1	1	1	rs3918226	1	150690176	C,NA,NA	T,NA,NA	0.90159,NA,NA	-0.0391022,NA,NA	0.0036382,NA,NA	26.2162,NA,NA	-10.7476774229014,NA,NA	NOS3	rs3918226	1	1	0.813	|Promoter=1|GTeX_Finemapped=1|ABC=1			0	1	0.5	0.5	0.234818	0.167363	0.0365285	FALSE	FALSE	FALSE	FALSE	FALSE	FALSE	FALSE	FALSE	FALSE
Diastolic_Mean_INT	qt	Vitals	Vitals	diastolic blood pressure (DBP, mean, inv-normal transformed)	7_150440176-150940176	EUR,AFR,EAS	2	1	1	rs891511	1	150704843	G,A,A	A,G,G	0.665,0.5809,0.5764	0.0176643,-0.0240267,-0.0164956	0.00229603,0.00414856,0.0178584	13.8438,8.15659,0.448976	7.69340992931277,-5.79157587210984,-0.923688572324508	NOS3	rs891511	1	1	1	|EpiMap=1|ABC=1			0	1	1	0.290072	0.234818	0.167363	0.0365285	FALSE	FALSE	FALSE	FALSE	FALSE	FALSE	FALSE	FALSE	FALSE
Diastolic_Mean_INT	qt	Vitals	Vitals	diastolic blood pressure (DBP, mean, inv-normal transformed)	7_150440176-150940176	EUR,AFR,EAS	3	17	0.949868	rs4725988	0.538604	150791679	C,C,C	T,T,T	0.7575,0.98714,0.98512	0.0166931,0.030162,0.0160288	0.00252851,0.0181676,0.0728849	10.3917,1.0138,0.0830545	6.60195134684063,1.66020828287721,0.219919352293822	ASIC3	rs4725988,rs891510,rs10273337,rs4236428,rs6957724	0.538604,0.0267075,0.0228208,0.0202951,0.0192828	0.62771	1,1,0.882,1,1	|GTeX_Finemapped=1,|GTeX_Finemapped=1,|GTeX_Finemapped=1,|GTeX_Finemapped=1,|GTeX_Finemapped=1	rs1036061,rs1077122,rs10952301,rs4725389,rs4725989,rs4725992,rs4725993,rs62490310,rs62490311,rs6464129,rs6970773,rs7385751	0.0239312,0.0257673,0.0412002,0.0331734,0.0451808,0.0237309,0.0218716,0.0262667,0.0260359,0.0181189,0.0143664,0.0290503	0.328694	0.999963	0.401508	0.225275	0.234818	0.167363	0.0365285	FALSE	FALSE	FALSE	FALSE	FALSE	FALSE	FALSE	FALSE	FALSE
Diastolic_Mean_INT	qt	Vitals	Vitals	diastolic blood pressure (DBP, mean, inv-normal transformed)	7_151398133-151415536	EUR,AFR,EAS	1	5	0.91829	rs10265221	0.437307	151414329	T,T,T	C,C,C	0.7038,0.8116,0.9375	-0.0183385,-0.00527063,-0.0305075	0.00237353,0.00523474,0.0364551	13.9557,0.503066,0.395045	-7.72625582992421,-1.00685611892854,-0.836851359617722	PRKAG2	rs10265221,rs55779150,rs56012466	0.437307,0.0851102,0.0224107	0.544828	1,1,1	|EpiMap=1,|EpiMap=1,|EpiMap=1	rs10224210,rs10480300	0.350994,0.0725022	0.423496	1	0.315065	0.438003	0.0267911	0.00732396	0.0181556	TRUE	FALSE	FALSE	FALSE	FALSE	FALSE	FALSE	TRUE	FALSE
Diastolic_Mean_INT	qt	Vitals	Vitals	diastolic blood pressure (DBP, mean, inv-normal transformed)	7_156299271-156328318	EUR,AFR,EAS	1	3	0.994261	rs11768221	0.392225	156308895	G,G,A	A,A,G	0.6183,0.90923,0.5139	-0.0184531,-0.00505742,0.0109849	0.00223075,0.00712522,0.0176556	15.8809,0.320723,0.272602	-8.27215062198812,-0.709791416966774,0.622176533224586	LINC01006	rs11768221,rs62494191,rs11760961	0.392225,0.342245,0.265514	0.999984	1,1,1	|ABC=1,|ABC=1,|ABC=1			0	1	0.364122	0.382431	6.4741e-09	6.4741e-09	6.99505e-06	TRUE	FALSE	FALSE	FALSE	FALSE	FALSE	FALSE	TRUE	FALSE
Diastolic_Mean_INT	qt	Vitals	Vitals	diastolic blood pressure (DBP, mean, inv-normal transformed)	7_19034191-19052733	EUR,AFR,EAS	1	1	1	rs2107595	0.967781	19049388	G,G,G	A,A,A	0.832,0.7897,0.6419	0.0307891,0.0271256,0.013592	0.00289864,0.00502292,0.0184055	25.6276,7.17717,0.33703	10.6219123450998,5.40036472808645,0.738474912390318	TWIST1	rs2107595	0.967781	0.967781	1	|GTeX_Finemapped=1|EpiMap=1			0	1	0.999717	0.401238	0.0770935	6.77777e-07	0.234164	TRUE	TRUE	FALSE	TRUE	FALSE	FALSE	FALSE	TRUE	TRUE
Diastolic_Mean_INT	qt	Vitals	Vitals	diastolic blood pressure (DBP, mean, inv-normal transformed)	7_22738762-22811384	EUR,AFR,EAS	1	19	0.933515	rs7791032	0.0991297	22793338	G,G,NA	A,A,NA	0.6034,0.98336,NA	0.0165744,0.0220249,NA	0.0022153,0.016002,NA	13.1348,0.772879,NA	7.48178576265066,1.37638420197475,NA	STEAP1B	rs7791032,rs13311155,rs13311199,rs12537614,rs35436671,rs12700390,rs1829927,rs1581497,rs6969258,rs4722171,rs7801406,rs2390715,rs4722169,rs12700391	0.0991297,0.0807717,0.0807717,0.0594608,0.0461376,0.0452181,0.0421484,0.0403746,0.0371361,0.034534,0.0345179,0.0328686,0.0328257,0.0296514	0.695546	1,1,1,1,1,1,1,1,1,1,1,1,1,1	|GTeX_Finemapped=1,|GTeX_Finemapped=1|eQTLGen_Finemapped=1,|GTeX_Finemapped=1|eQTLGen_Finemapped=1,|GTeX_Finemapped=1|eQTLGen_Finemapped=1,|GTeX_Finemapped=1,|GTeX_Finemapped=1,|GTeX_Finemapped=1,|GTeX_Finemapped=1,|eQTLGen_Finemapped=1,|GTeX_Finemapped=1|eQTLGen_Finemapped=1,|GTeX_Finemapped=1|eQTLGen_Finemapped=1,|eQTLGen_Finemapped=1,|GTeX_Finemapped=1|eQTLGen_Finemapped=1,|GTeX_Finemapped=1	rs1474347,rs1474348,rs1800795,rs1800797,rs2069832	0.0243832,0.091819,0.0384267,0.0436839,0.0655351	0.263848	1	0.380877	0.499668	0.0213934	0.0252121	0.0308609	TRUE	FALSE	FALSE	FALSE	FALSE	FALSE	FALSE	TRUE	FALSE
Diastolic_Mean_INT	qt	Vitals	Vitals	diastolic blood pressure (DBP, mean, inv-normal transformed)	7_22738762-22811384	EUR,AFR,EAS	2	6	0.673809	rs34328912	0.446583	22771738	A,A,C	C,C,A	0.95328,0.879,0.8313	-0.0302135,-0.0232428,-0.0297354	0.00513511,0.00627653,0.0235639	8.39667,3.67171,0.684065	-5.88371037816133,-3.70312895819824,-1.26190486294714	IL6	rs34328912,rs2069852,rs1800796,rs2066992,rs1524107	0.446583,0.160381,0.121733,0.104187,0.0887394	0.921623	1,1,1,1,1	|EpiMap=1,|EpiMap=1|ABC=1,|Promoter=1|EpiMap=1|ABC=1|Cicero=1,|Promoter=1|ABC=1|Cicero=1,|Promoter=1|ABC=1|Cicero=1	rs58524401	0.0513491	0.0513491	0.99935	0.951842	0.414939	0.0213934	0.0252121	0.0308609	TRUE	TRUE	FALSE	TRUE	FALSE	FALSE	FALSE	TRUE	TRUE
Diastolic_Mean_INT	qt	Vitals	Vitals	diastolic blood pressure (DBP, mean, inv-normal transformed)	7_2310777-2810777	EUR,AFR,EAS	1	1	1	rs4632959	0.999969	2560777	A,G,G	G,A,A	0.5477,0.8328,0.7847	-0.0178966,0.00844162,0.000764328	0.00217734,0.00548552,0.0214689	15.6896,0.90717,0.0125125	-8.21947881359824,1.53889148157331,0.0356016377178151	IQCE	rs4632959	0.999969	0.999969	0.746	|eQTLGen_Finemapped=1			0	1	0.369871	0.251606	0.307436	0.191141	0.0321065	FALSE	FALSE	FALSE	FALSE	FALSE	FALSE	FALSE	FALSE	FALSE
Diastolic_Mean_INT	qt	Vitals	Vitals	diastolic blood pressure (DBP, mean, inv-normal transformed)	7_2310777-2810777	EUR,AFR,EAS	2	4	0.98701	rs798549	0.347245	2760750	A,A,C	C,C,A	0.7654,0.93646,0.5913	0.0162202,0.0215832,-0.014064	0.00255743,0.00839148,0.0179505	9.64552,1.99525,0.363168	6.34238278271546,2.57203735217149,-0.783487925127434	AMZ1	rs798549,rs798541	0.347245,0.275483	0.622728	0.721,1	|GTeX_Finemapped=1,|GTeX_Finemapped=1	rs798532,rs798533	0.161142,0.214573	0.375715	0.999999	0.373007	0.314904	0.307436	0.191141	0.0321065	FALSE	FALSE	FALSE	FALSE	FALSE	FALSE	FALSE	FALSE	FALSE
Diastolic_Mean_INT	qt	Vitals	Vitals	diastolic blood pressure (DBP, mean, inv-normal transformed)	7_27220831-27348270	EUR,AFR,EAS	1	2	1	rs60772526	0.582117	27245996	T,T,T	C,C,C	0.93837,0.77,0.5764	0.0448297,0.0372482,0.00500935	0.00450638,0.00486404,0.0178584	22.5898,13.7235,0.108411	9.94805142930689,7.65787287933487,0.280503852528782	HOTTIP	rs60772526,rs61056117	0.582117,0.411817	0.993934	1,1	|Exon=1|ABC=1,|Exon=1|ABC=1			0	1	1	0.310121	0.143027	0.0548317	0.00742216	FALSE	TRUE	FALSE	FALSE	FALSE	FALSE	FALSE	TRUE	FALSE
Diastolic_Mean_INT	qt	Vitals	Vitals	diastolic blood pressure (DBP, mean, inv-normal transformed)	7_27220831-27348270	EUR,AFR,EAS	2	1	1	rs7800053	1	27316640	A,A,A	G,G,G	0.90954,0.8419,0.95238	-0.033609,-0.0416257,0.0138024	0.00377809,0.00561061,0.0414366	18.2365,12.9284,0.13132	-8.89576479120402,-7.41910416157958,0.333096827442406	HOXA13	rs7800053	1	1	0.655	|EpiMap=1			0	1	1	0.316471	0.143027	0.0548317	0.00742216	FALSE	TRUE	FALSE	FALSE	FALSE	FALSE	FALSE	TRUE	FALSE
Diastolic_Mean_INT	qt	Vitals	Vitals	diastolic blood pressure (DBP, mean, inv-normal transformed)	7_35428513-35532991	EUR,AFR,EAS	1	2	0.971196	rs1362655	0.509906	35452092	A,A,A	G,G,G	0.7903,0.98563,0.5744	-0.0196629,-0.0222436,-0.0237651	0.00266205,0.0171997,0.0178474	12.8213,0.707915,0.737544	-7.38637516199921,-1.2932551149148,-1.33157210574089	TBX20	rs1362655,rs343011	0.509906,0.489997	0.999903	1,1	|EpiMap=1,|EpiMap=1			0	1	0.486272	0.569938	0.000226532	0.0254402	0.000323247	TRUE	FALSE	FALSE	FALSE	FALSE	FALSE	FALSE	TRUE	FALSE
Diastolic_Mean_INT	qt	Vitals	Vitals	diastolic blood pressure (DBP, mean, inv-normal transformed)	7_45960645-46010100	EUR,AFR,EAS	1	1	1	rs2854746	0.984419	45960645	G,G,C	C,C,G	0.5984,0.6747,0.7589	-0.0223085,-0.0151241,-0.00485361	0.00221064,0.00436927,0.0206297	23.2196,3.26982,0.0893774	-10.0914214887996,-3.46147068045692,-0.235272931744039	IGFBP3	rs2854746	0.984419	0.984419	1	|Exon=1|GTeX_Finemapped=1|ABC=1|Cicero=1			0	1	0.988167	0.335844	0.00616666	0.00107605	0.0285117	TRUE	TRUE	FALSE	TRUE	FALSE	FALSE	FALSE	TRUE	TRUE
Diastolic_Mean_INT	qt	Vitals	Vitals	diastolic blood pressure (DBP, mean, inv-normal transformed)	7_50903934-50933370	EUR,AFR,EAS	1	5	0.995581	rs4947939	0.311931	50913475	C,C,C	T,T,T	0.5626,0.795,0.7331	-0.0157926,-0.0207441,-0.0190514	0.0021846,0.00507044,0.0199493	12.313,4.36736,0.469053	-7.22905795111233,-4.09118340814604,-0.954990901936409	GRB10	rs4947939,rs10282345,rs6976298,rs10230084,rs7357209	0.311931,0.260103,0.166394,0.154576,0.106153	0.999157	1,1,1,1,1	|GTeX_Finemapped=1,|GTeX_Finemapped=1,|GTeX_Finemapped=1,|GTeX_Finemapped=1,|EpiMap=1|ABC=1			0	1	0.99944	0.419774	0.00101755	0.000312754	0.00272124	TRUE	TRUE	FALSE	TRUE	FALSE	FALSE	FALSE	TRUE	TRUE
Diastolic_Mean_INT	qt	Vitals	Vitals	diastolic blood pressure (DBP, mean, inv-normal transformed)	7_50903934-50933370	EUR,AFR,EAS	2	1	1	rs73338695	0.99998	50906845	NA,C,NA	NA,T,NA	NA,0.94327,NA	NA,-0.041499,NA	NA,0.00884875,NA	NA,5.56312,NA	NA,-4.68981494561379,NA	GRB10	rs73338695	0.99998	0.99998	1	|EpiMap=1|ABC=1			0	0.499937	0.999865	0.499983	0.00101755	0.000312754	0.00272124	FALSE	TRUE	FALSE	FALSE	FALSE	FALSE	FALSE	TRUE	FALSE
Diastolic_Mean_INT	qt	Vitals	Vitals	diastolic blood pressure (DBP, mean, inv-normal transformed)	7_73710901-73776388	EUR,AFR,EAS	1	39	0.871859	rs229895	0.18093	73714034	T,C,T	C,T,C	0.7614,0.761,0.5804	-0.0188373,0.0131966,-0.0221541	0.00254255,0.00479971,0.0178814	12.8947,2.22406,0.666825	-7.40882185207764,2.74945777974086,-1.2389466149183	CLIP2	rs229895,rs229890,rs229887,rs229886,rs526196,rs526174,rs229884,rs229879,rs229877,rs229878,rs502161,rs554842,rs565201,rs35857456,rs562465,rs562341,rs555522,rs474468,rs539518,rs514955,rs229896,rs508172,rs557190,rs552135,rs229872,rs511821,rs496688,rs520801,rs504854,rs229874,rs2528993,rs499453,rs229869,rs2261353,rs565194,rs510030,rs505388	0.18093,0.0646809,0.0340318,0.0336254,0.0315797,0.0308674,0.0297411,0.029592,0.0282621,0.0272717,0.0265202,0.0255393,0.0247098,0.0242241,0.0239478,0.0235171,0.0219547,0.0192568,0.0188531,0.0157451,0.0153158,0.0149215,0.014918,0.0148765,0.01424,0.0130247,0.012881,0.012881,0.012596,0.0120973,0.01177,0.0103459,0.00912097,0.00779123,0.00743723,0.0067035,0.00663035	0.912401	1,1,1,1,1,1,1,1,1,1,1,1,1,1,1,1,1,0.721,1,1,1,1,0.882,1,0.798,1,1,1,1,1,1,1,1,1,1,1,0.721	|ABC=1,|EpiMap=1|ABC=1,|EpiMap=1,|EpiMap=1|ABC=1,|GTeX_Finemapped=1,|GTeX_Finemapped=1,|EpiMap=1,|GTeX_Finemapped=1,|GTeX_Finemapped=1,|GTeX_Finemapped=1,|GTeX_Finemapped=1,|GTeX_Finemapped=1,|GTeX_Finemapped=1,|GTeX_Finemapped=1,|GTeX_Finemapped=1,|GTeX_Finemapped=1,|GTeX_Finemapped=1,|GTeX_Finemapped=1,|Exon=1,|GTeX_Finemapped=1,|ABC=1,|GTeX_Finemapped=1,|GTeX_Finemapped=1,|GTeX_Finemapped=1,|GTeX_Finemapped=1,|GTeX_Finemapped=1,|GTeX_Finemapped=1,|GTeX_Finemapped=1,|GTeX_Finemapped=1,|GTeX_Finemapped=1,|GTeX_Finemapped=1,|GTeX_Finemapped=1,|GTeX_Finemapped=1,|GTeX_Finemapped=1,|GTeX_Finemapped=1|EpiMap=1|ABC=1,|GTeX_Finemapped=1,|GTeX_Finemapped=1	rs229875,rs519752	0.0285479,0.0144284	0.0429763	1	0.428997	0.447162	0.0205522	0.00304845	0.0032221	TRUE	FALSE	FALSE	FALSE	FALSE	FALSE	FALSE	TRUE	FALSE
Diastolic_Mean_INT	qt	Vitals	Vitals	diastolic blood pressure (DBP, mean, inv-normal transformed)	7_80294810-80395580	EUR,AFR,EAS	1	4	0.828781	rs139906208	0.366481	80322438	NA,T,NA	NA,G,NA	NA,0.8797,NA	NA,-0.0438879,NA	NA,0.00629226,NA	NA,11.5142,NA	NA,-6.974902499261,NA	CD36	rs139906208,rs28832309,rs3211938,rs3211916	0.366481,0.287286,0.25552,0.090343	0.99963	1,1,1,1	|GTeX_Finemapped=1,|GTeX_Finemapped=1,|Exon=1|GTeX_Finemapped=1,|GTeX_Finemapped=1			0	0.499994	1	0.5	0.0233811	0.0153607	0.0375296	FALSE	TRUE	FALSE	FALSE	FALSE	FALSE	FALSE	TRUE	FALSE
Diastolic_Mean_INT	qt	Vitals	Vitals	diastolic blood pressure (DBP, mean, inv-normal transformed)	7_80294810-80395580	EUR,AFR,EAS	2	3	1	rs11771468	0.731215	80394041	G,G,G	A,A,A	0.8529,0.90923,0.8889	0.0177771,0.014422,0.0579837	0.00305954,0.00712522,0.0280802	8.20534,1.36691,1.40972	5.81038326022866,2.02407785303471,2.0649318737046	SEMA3C	rs11771468,rs3807098,rs3807101	0.731215,0.190205,0.0714116	0.992832	1,1,1	|EpiMap=1|ABC=1,|EpiMap=1,|ABC=1			0	0.999944	0.406135	0.652254	0.0233811	0.0153607	0.0375296	TRUE	FALSE	FALSE	FALSE	FALSE	FALSE	FALSE	TRUE	FALSE
Diastolic_Mean_INT	qt	Vitals	Vitals	diastolic blood pressure (DBP, mean, inv-normal transformed)	7_89728269-90030153	EUR,AFR,EAS	1	36	0.90164	rs6465244	0.0814002	89820882	C,C,A	A,A,C	0.508,0.5408,0.7371	-0.0202778,-0.0109238,0.0420106	0.00216769,0.00410759,0.0200459	20.076,2.10638,1.44241	-9.35456638172432,-2.6594182963733,2.09572032186133	C7orf63	rs6465244,rs7777170,rs7777282,rs11763820,rs62470760,rs1541428,rs6465249,rs13224065	0.0814002,0.069622,0.069622,0.0663957,0.049199,0.0480949,0.0364342,0.00708232	0.42785	1,1,0.882,1,1,1,0.882,1	|GTeX_Finemapped=1,|GTeX_Finemapped=1,|GTeX_Finemapped=1,|GTeX_Finemapped=1,|GTeX_Finemapped=1,|GTeX_Finemapped=1,|GTeX_Finemapped=1,|ABC=1	rs10224488,rs10257064,rs10270950,rs10952994,rs11563340,rs11563435,rs11563564,rs11563947,rs12155202,rs13242882,rs17867585,rs2106274,rs2157793,rs3747800,rs39239,rs39272,rs39274,rs39275,rs39276,rs39281,rs39283,rs6465239,rs6956980,rs6972160,rs6975005,rs6978118,rs7777651,rs7783739	0.00724522,0.00667285,0.00729072,0.0621287,0.00772463,0.00766492,0.00772922,0.00829172,0.0492894,0.00625662,0.00584004,0.00584214,0.00563655,0.00606869,0.0334496,0.0418149,0.0347231,0.0427381,0.0380812,0.031423,0.0141717,0.00597285,0.00708232,0.00775184,0.0550611,0.00625662,0.00554862,0.00667285	0.524429	1	0.503885	0.564176	0.0304997	0.0243136	0.00977772	TRUE	FALSE	FALSE	FALSE	FALSE	FALSE	FALSE	TRUE	FALSE
Diastolic_Mean_INT	qt	Vitals	Vitals	diastolic blood pressure (DBP, mean, inv-normal transformed)	7_92237426-92287849	EUR,AFR,EAS	1	11	0.881282	rs42036	0.296075	92241451	C,C,C	G,G,G	0.7266,0.94554,0.90774	-0.0218813,-0.033543,-0.0233344	0.00243144,0.00902044,0.0304927	18.6436,3.69818,0.352493	-8.99931727700457,-3.71855474899229,-0.765245452190196	CDK6	rs42036,rs42040,rs42039,rs42034,rs42041,rs42035	0.296075,0.248256,0.236022,0.0187381,0.0181391,0.0168815	0.834112	0.99,1,0.991,1,1,1	|Exon=1,|GTeX_Finemapped=1,|Exon=1|GTeX_Finemapped=1,|Exon=1,|GTeX_Finemapped=1,|Exon=1	rs11764331,rs535369995,rs6948097,rs6960181,rs73232024	0.0158186,0.0120634,0.0591495,0.0166045,0.0166719	0.120308	1	0.967111	0.360351	0.0359679	0.00482809	0.00511199	TRUE	TRUE	FALSE	TRUE	FALSE	FALSE	FALSE	TRUE	TRUE
Diastolic_Mean_INT	qt	Vitals	Vitals	diastolic blood pressure (DBP, mean, inv-normal transformed)	7_96460220-96555124	EUR,AFR,EAS	1	2	1	rs10272991	0.506424	96528575	G,T,G	T,G,T	0.5636,0.7897,0.5694	0.0167025,-0.00894481,-0.00859697	0.00218516,0.00502292,0.0178212	13.6752,1.12526,0.200989	7.6436050449395,-1.78079881821729,-0.482401297331268	ACN9	rs10272991	0.506424	0.506424	1	|EpiMap=1	rs10268220	0.493333	0.493333	1	0.576311	0.380939	0.00014634	6.88467e-05	0.00400172	TRUE	FALSE	FALSE	FALSE	FALSE	FALSE	FALSE	TRUE	FALSE
Diastolic_Mean_INT	qt	Vitals	Vitals	diastolic blood pressure (DBP, mean, inv-normal transformed)	8_11755055-11827392	EUR,AFR,EAS	1	1	1	rs28613925	0.990162	11756927	A,G,A	G,A,G	0.5974,0.8767,0.96329	0.018068,-0.0249056,0.00415922	0.00220974,0.00622586,0.0469259	15.5344,4.19895,0.03181	8.176527555278,-4.00034694002114,0.0886337821970383	FAM90A25P	rs28613925	0.990162	0.990162	1	|GTeX_Finemapped=1			0	1	0.961394	0.30315	0.201081	0.0106857	0.044255	FALSE	TRUE	FALSE	FALSE	FALSE	FALSE	FALSE	TRUE	FALSE
Diastolic_Mean_INT	qt	Vitals	Vitals	diastolic blood pressure (DBP, mean, inv-normal transformed)	8_120351800-120576658	EUR,AFR,EAS	1	26	0.997332	rs11775209	0.0789586	120453012	G,G,NA	A,A,NA	0.8161,0.8427,NA	0.0414168,0.0306815,NA	0.00279736,0.00562219,NA	48.8709,7.31546,NA	14.8056739211256,5.45721507099547,NA	NOV	rs11775209,rs11780200,rs10505361,rs17189020,rs10575,rs11778277,rs7017173,rs10505362,rs10505356,rs10505357,rs11783683,rs17792124,rs746642,rs10505359,rs17188373,rs3928531,rs722783,rs73713572,rs73713574,rs60859300,rs17188194,rs1057732,rs11782840,rs11526,rs11785549,rs14324	0.0789586,0.0789353,0.0749907,0.0749907,0.0743245,0.0669469,0.0669469,0.0400921,0.0310958,0.0310958,0.0310958,0.0276658,0.0258136,0.0250721,0.0250721,0.0250721,0.0250721,0.0250721,0.0250721,0.0241938,0.0198934,0.012504,0.0123952,0.0117149,0.0117149,0.0117149	0.957516	1,1,1,1,1,1,1,1,1,1,1,1,1,1,1,1,1,1,1,1,1,1,1,1,1,1	|eQTLGen_Finemapped=1,|eQTLGen_Finemapped=1,|eQTLGen_Finemapped=1,|eQTLGen_Finemapped=1,|Exon=1,|eQTLGen_Finemapped=1,|eQTLGen_Finemapped=1,|eQTLGen_Finemapped=1,|EpiMap=1,|EpiMap=1,|EpiMap=1,|eQTLGen_Finemapped=1,|eQTLGen_Finemapped=1,|EpiMap=1,|EpiMap=1|ABC=1,|EpiMap=1|ABC=1,|eQTLGen_Finemapped=1|EpiMap=1,|EpiMap=1|ABC=1,|eQTLGen_Finemapped=1,|EpiMap=1|ABC=1,|EpiMap=1|ABC=1,|Exon=1,|Exon=1,|Exon=1,|Exon=1|EpiMap=1,|Exon=1			0	1	0.999987	0.5	0.0274464	0.00635878	0.00433545	TRUE	TRUE	FALSE	TRUE	FALSE	FALSE	FALSE	TRUE	TRUE
Diastolic_Mean_INT	qt	Vitals	Vitals	diastolic blood pressure (DBP, mean, inv-normal transformed)	8_130708333-130763526	EUR,AFR,EAS	1	14	0.992804	rs7846627	0.127856	130736263	A,G,G	G,A,A	0.5109,0.94024,0.7421	-0.0154746,0.0175633,-0.000866371	0.00216793,0.00863539,0.020171	12.0236,1.37712,0.0151396	-7.13796109652987,2.03387455575255,-0.0429513162460959	GSDMC	rs7846627,rs4733727,rs4733728,rs4425724,rs4144738,rs7816625,rs4144736,rs10104593,rs4335095,rs4571702,rs7828785,rs7388479,rs4345520,rs7388452	0.127856,0.0933157,0.0913836,0.0897501,0.0686633,0.0621323,0.0620914,0.0577958,0.0577951,0.0577951,0.0544515,0.0469909,0.0469898,0.0458847	0.962895	1,1,1,1,1,1,1,1,1,1,1,1,1,1	|GTeX_Finemapped=1,|GTeX_Finemapped=1,|GTeX_Finemapped=1,|GTeX_Finemapped=1,|Exon=1|GTeX_Finemapped=1,|GTeX_Finemapped=1,|GTeX_Finemapped=1,|GTeX_Finemapped=1,|GTeX_Finemapped=1,|GTeX_Finemapped=1,|GTeX_Finemapped=1,|GTeX_Finemapped=1,|GTeX_Finemapped=1,|GTeX_Finemapped=1			0	1	0.578198	0.313345	0.00931674	0.0311965	0.00338804	TRUE	FALSE	FALSE	FALSE	FALSE	FALSE	FALSE	TRUE	FALSE
Diastolic_Mean_INT	qt	Vitals	Vitals	diastolic blood pressure (DBP, mean, inv-normal transformed)	8_143905486-144064882	EUR,AFR,EAS	1	11	0.901176	rs9643358	0.2847	144003138	G,G,G	C,C,C	0.5149,0.879,0.7133	0.0174894,0.0276645,-0.0145026	0.00216837,0.00627653,0.0195134	15.1377,4.98082,0.339749	8.06568989609707,4.4076105746328,-0.743212356636978	CYP11B2	rs9643358,rs4546,rs4539,rs28659182,rs7831617,rs10087214,rs1799998,rs140211487	0.2847,0.114997,0.0984351,0.0919451,0.0873921,0.0768311,0.072348,0.0604709	0.887119	0.655,1,1,1,1,1,1,1	|EpiMap=1,|Exon=1,|Exon=1,|Promoter=1,|EpiMap=1,|Promoter=1,|Promoter=1,|EpiMap=1	rs10099658,rs10110732,rs7461740	0.0348181,0.0110271,0.0275953	0.0734405	1	0.944416	0.332183	0.0729187	0.0255292	0.00542123	TRUE	TRUE	FALSE	TRUE	FALSE	FALSE	FALSE	TRUE	TRUE
Diastolic_Mean_INT	qt	Vitals	Vitals	diastolic blood pressure (DBP, mean, inv-normal transformed)	8_23395279-23414147	EUR,AFR,EAS	1	27	0.977407	rs28821785	0.222865	23401058	A,G,G	G,A,A	0.7485,0.5998,0.5962	-0.0188526,0.0161626,-0.0026703	0.00249773,0.00417796,0.0179848	13.3542,3.96061,0.0545475	-7.41508566402111,3.66514160595108,-0.256528755460338	SLC25A37	rs12548201,rs6557681,rs7814821,rs6557682,rs35410017,rs6987271,rs7826544,rs4872147,rs11781298,rs7842144,rs7814345,rs2280863,rs7819907,rs10107859,rs2280861,rs2314682,rs2314683,rs9314268,rs2280858	0.0423424,0.0312197,0.0297996,0.0274008,0.0265858,0.0255663,0.0253192,0.0252943,0.0250785,0.0241996,0.0239389,0.0220926,0.0207777,0.0207043,0.0203669,0.0202618,0.0200989,0.0176225,0.0117539	0.460424	0.982,1,1,1,1,1,1,0.982,0.99,1,1,0.798,1,1,0.798,1,1,1,0.746	|Promoter=1|ABC=1,|Promoter=1|ABC=1,|Promoter=1|ABC=1,|Promoter=1|ABC=1,|GTeX_Finemapped=1,|Promoter=1|ABC=1,|GTeX_Finemapped=1,|Promoter=1|ABC=1,|Promoter=1|ABC=1,|ABC=1,|Exon=1|ABC=1,|GTeX_Finemapped=1,|ABC=1,|ABC=1,|GTeX_Finemapped=1,|Promoter=1|ABC=1,|Promoter=1|ABC=1,|ABC=1,|GTeX_Finemapped=1|ABC=1	rs12548753,rs28778138,rs28783195,rs28821785,rs4872148,rs6557686,rs7814501,rs7829094	0.0548048,0.0391255,0.044341,0.222865,0.0402829,0.0258337,0.0379429,0.0279564	0.493152	1	0.981797	0.347242	0.00835084	0.00845926	0.00936522	TRUE	TRUE	FALSE	TRUE	FALSE	FALSE	FALSE	TRUE	TRUE
Diastolic_Mean_INT	qt	Vitals	Vitals	diastolic blood pressure (DBP, mean, inv-normal transformed)	8_94861988-95361988	EUR,AFR,EAS	1	1	1	rs75411382	0.999994	95111988	T,T,T	G,G,G	0.96918,0.7504,0.8998	0.0150508,0.0326065,0.00721429	0.00627036,0.00472975,0.0293885	1.78565,11.2654,0.0936195	2.40030875420231,6.8939161689307,0.245480034707454	RBM12B	rs75411382	0.999994	0.999994	0.721	|GTeX_Finemapped=1			0	0.711062	1	0.259159	0.209542	0.0771541	0.00624224	FALSE	TRUE	FALSE	FALSE	FALSE	FALSE	FALSE	TRUE	FALSE
Diastolic_Mean_INT	qt	Vitals	Vitals	diastolic blood pressure (DBP, mean, inv-normal transformed)	8_95662339-95777126	EUR,AFR,EAS	1	3	0.961092	rs74475796	0.489846	95681017	A,A,A	G,G,G	0.7604,0.95083,0.98611	-0.0189547,-0.0236984,0.048218	0.00253891,0.00946684,0.0753997	13.0817,1.90995,0.281915	-7.46568409277997,-2.50330627749069,0.63949856564416	DPY19L4	rs74475796	0.489846	0.489846	1	|EpiMap=1	rs17645441,rs75163604	0.455199,0.0307296	0.485929	1	0.559011	0.43392	0.0485175	0.0119245	0.0017152	TRUE	FALSE	FALSE	FALSE	FALSE	FALSE	FALSE	TRUE	FALSE
Diastolic_Mean_INT	qt	Vitals	Vitals	diastolic blood pressure (DBP, mean, inv-normal transformed)	8_99313874-99361943	EUR,AFR,EAS	1	8	0.973625	rs11784029	0.516638	99357924	A,A,NA	G,G,NA	0.7207,0.5658,NA	-0.0160447,0.00455769,NA	0.00241545,0.00412981,NA	10.511,0.569018,NA	-6.6425303773624,1.10360767202365,NA	OSR2	rs11784029,rs11775839,rs62524220,rs55812318,rs62524223	0.516638,0.0249811,0.0231109,0.0228916,0.0202962	0.607918	1,0.798,1,1,1	|GTeX_Finemapped=1,|GTeX_Finemapped=1,|GTeX_Finemapped=1,|GTeX_Finemapped=1,|GTeX_Finemapped=1	rs10955165,rs11780409,rs17288913	0.200627,0.135482,0.0147487	0.350858	1	0.279101	0.499882	0.0149064	0.00316471	0.0728589	TRUE	FALSE	FALSE	FALSE	FALSE	FALSE	FALSE	TRUE	FALSE
Diastolic_Mean_INT	qt	Vitals	Vitals	diastolic blood pressure (DBP, mean, inv-normal transformed)	9_101738188-101784121	EUR,AFR,EAS	1	8	0.9695	rs1413299	0.212021	101761241	G,T,T	T,G,G	0.5974,0.7322,0.5923	-0.0192188,-0.00231805,-0.0144573	0.00220974,0.0046226,0.0179574	17.4688,0.210386,0.375957	-8.69731280603148,-0.501460217193787,-0.805088709946874	COL15A1	rs1413299,rs7867960,rs4743302,rs10988442,rs2075663	0.212021,0.211458,0.0975081,0.0908021,0.0575282	0.669317	1,0.655,1,1,1	|EpiMap=1|ABC=1,|EpiMap=1,|EpiMap=1,|EpiMap=1|ABC=1,|Exon=1|PCHiC_Jung=1	rs1023249,rs4743305,rs7021675	0.113119,0.0533595,0.115725	0.282203	1	0.361407	0.352654	0.136962	0.0121097	0.0106408	FALSE	FALSE	FALSE	FALSE	FALSE	FALSE	FALSE	FALSE	FALSE
Diastolic_Mean_INT	qt	Vitals	Vitals	diastolic blood pressure (DBP, mean, inv-normal transformed)	9_112434907-112544702	EUR,AFR,EAS	1	8	0.998231	rs736502	0.165721	112506021	C,C,C	T,T,T	0.7465,0.6808,0.6409	-0.0169432,-0.0101462,0.020427	0.00249119,0.00439102,0.0183942	10.9841,1.68086,0.573848	-6.80124759653017,-2.31067041370798,1.11051309651956	PALM2	rs736502,rs17202392,rs12343459,rs56724236,rs7862330,rs1023005,rs12343576,rs12339999	0.165721,0.124065,0.122549,0.122549,0.122549,0.118934,0.108208,0.0916534	0.976228	1,1,1,1,1,1,1,1	|GTeX_Finemapped=1,|GTeX_Finemapped=1,|GTeX_Finemapped=1,|GTeX_Finemapped=1|ABC=1,|GTeX_Finemapped=1,|GTeX_Finemapped=1,|GTeX_Finemapped=1,|GTeX_Finemapped=1			0	1	0.605767	0.454599	0.00577389	0.0182635	0.00905959	TRUE	FALSE	FALSE	FALSE	FALSE	FALSE	FALSE	TRUE	FALSE
Diastolic_Mean_INT	qt	Vitals	Vitals	diastolic blood pressure (DBP, mean, inv-normal transformed)	9_117112814-117176306	EUR,AFR,EAS	1	3	0.947459	rs2636895	0.761989	117121050	G,G,C	C,C,G	0.5089,0.8404,0.5794	0.0129625,0.0241699,-0.00570853	0.00216775,0.00558917,0.0178756	8.65056,4.81551,0.12525	5.97970245646408,4.32441668440931,-0.319347602318244	AKNA	rs2636895,rs2763193,rs1249726	0.761989,0.127818,0.0647117	0.954519	1,1,1	|Promoter=1|GTeX_Finemapped=1,|GTeX_Finemapped=1,|GTeX_Finemapped=1			0	0.999999	0.945188	0.313546	0.150471	0.00937608	0.00421646	FALSE	TRUE	FALSE	FALSE	FALSE	FALSE	FALSE	TRUE	FALSE
Diastolic_Mean_INT	qt	Vitals	Vitals	diastolic blood pressure (DBP, mean, inv-normal transformed)	9_130638467-130662787	EUR,AFR,EAS	1	1	1	rs2417060	0.994936	130662787	T,C,C	C,T,T	0.6362,0.96218,0.5823	-0.0201552,0.0221685,-0.00179321	0.00225259,0.0107304,0.0178928	18.4395,1.41079,0.036132	-8.94756702284925,2.0659528069783,-0.100219641420013	ST6GALNAC6	rs2417060	0.994936	0.994936	1	|Promoter=1|GTeX_Finemapped=1			0	1	0.654474	0.306436	0.137809	0.0115081	0.000155199	FALSE	FALSE	FALSE	FALSE	FALSE	FALSE	FALSE	FALSE	FALSE
Diastolic_Mean_INT	qt	Vitals	Vitals	diastolic blood pressure (DBP, mean, inv-normal transformed)	9_131197305-131311333	EUR,AFR,EAS	1	1	1	rs1133750	0.985109	131262957	A,A,NA	G,G,NA	0.8559,0.990166,NA	0.0195902,0.0231032,NA	0.0030858,0.0207438,NA	9.66274,0.576117,NA	6.34849957871541,1.11374000906295,NA	ODF2	rs1133750	0.985109	0.985109	0.788	|Exon=1			0	1	0.345072	0.5	0.0444943	0.0135112	0.00966955	TRUE	FALSE	FALSE	FALSE	FALSE	FALSE	FALSE	TRUE	FALSE
Diastolic_Mean_INT	qt	Vitals	Vitals	diastolic blood pressure (DBP, mean, inv-normal transformed)	9_131197305-131311333	EUR,AFR,EAS	2	5	1	rs146146477	0.271118	131276290	C,NA,C	T,NA,T	0.94831,NA,0.8403	0.0277841,NA,0.0037884	0.00489478,NA,0.0240887	7.86122,NA,0.0579755	5.67627145653124,NA,0.15726876087128	GLE1	rs146146477,rs117255029,rs56164320	0.271118,0.220017,0.220017	0.711152	1,1,0.813	|GTeX_Finemapped=1|eQTLGen_Finemapped=1,|GTeX_Finemapped=1|eQTLGen_Finemapped=1,|Promoter=1|GTeX_Finemapped=1|ABC=1	rs60811630,rs78440166	0.16086,0.100456	0.261316	1	0.470763	0.36531	0.0444943	0.0135112	0.00966955	TRUE	FALSE	FALSE	FALSE	FALSE	FALSE	FALSE	TRUE	FALSE
Diastolic_Mean_INT	qt	Vitals	Vitals	diastolic blood pressure (DBP, mean, inv-normal transformed)	9_135899711-136399711	EUR,AFR,EAS	1	1	1	rs115478735	1	136149711	A,A,A	T,T,T	0.8161,0.98714,0.96627	0.0361958,0.0593327,0.0803875	0.00279736,0.0181676,0.0488794	37.5684,2.96204,0.999779	12.9392713129522,3.26585239657412,1.6446089763786	ABO	rs115478735	1	1	1	|Promoter=1|ABC=1			0	1	0.977878	0.383586	0.246899	0.121678	0.0291426	FALSE	FALSE	FALSE	FALSE	FALSE	FALSE	FALSE	FALSE	FALSE
Diastolic_Mean_INT	qt	Vitals	Vitals	diastolic blood pressure (DBP, mean, inv-normal transformed)	9_139094805-139110654	EUR,AFR,EAS	1	8	0.957807	rs12684650	0.256517	139110654	C,C,C	T,T,T	0.7127,0.990166,0.879	0.0167662,0.0366002,0.0403152	0.00239491,0.0207438,0.0270581	11.5942,1.10977,0.865704	7.00076412057238,1.76439225214281,1.48994940516888	QSOX2	rs12684650,rs7040556,rs61482805,rs56412126,rs7024579,rs72773791,rs72773790,rs11103388	0.256517,0.235304,0.223207,0.0638093,0.0493713,0.0451467,0.0421576,0.0354484	0.950961	1,0.798,1,0.798,1,1,0.798,1	|Exon=1|GTeX_Finemapped=1|EpiMap=1|ABC=1,|GTeX_Finemapped=1,|GTeX_Finemapped=1,|GTeX_Finemapped=1,|Exon=1,|GTeX_Finemapped=1,|GTeX_Finemapped=1,|GTeX_Finemapped=1			0	1	0.461704	0.46273	0.0815284	0.106657	0.00250148	TRUE	FALSE	FALSE	FALSE	FALSE	FALSE	FALSE	TRUE	FALSE
Diastolic_Mean_INT	qt	Vitals	Vitals	diastolic blood pressure (DBP, mean, inv-normal transformed)	9_16845726-16913836	EUR,AFR,EAS	1	16	0.9395	rs10962672	0.119343	16898119	A,G,G	G,A,A	0.5875,0.91679,0.7659	0.0135705,-0.0187585,-0.0158364	0.00220138,0.00741112,0.02084	9.15067,1.94425,0.349389	6.16454224168476,-2.53112889819622,-0.759904030710173	BNC2	rs10962672,rs36116821,rs28498684,rs10962668,rs3927680,rs10122763,rs12350739,rs7040151,rs12345776,rs10810657,rs10962650,rs10810652,rs10810650,rs10810655,rs1339552,rs2153271	0.119343,0.116434,0.116308,0.115255,0.0632118,0.0599625,0.052614,0.0506154,0.0473172,0.0458492,0.0355237,0.0347453,0.0326905,0.0292645,0.0233623,0.0194576	0.961954	1,1,1,0.963,1,1,1,1,1,1,1,1,1,1,1,1	|eQTLGen_Finemapped=1,|eQTLGen_Finemapped=1,|eQTLGen_Finemapped=1,|eQTLGen_Finemapped=1|ABC=1,|eQTLGen_Finemapped=1,|eQTLGen_Finemapped=1,|EpiMap=1|ABC=1|Cicero=1,|eQTLGen_Finemapped=1,|eQTLGen_Finemapped=1,|ABC=1|Cicero=1,|GTeX_Finemapped=1,|GTeX_Finemapped=1,|GTeX_Finemapped=1|EpiMap=1|ABC=1,|GTeX_Finemapped=1|eQTLGen_Finemapped=1|ABC=1,|GTeX_Finemapped=1,|GTeX_Finemapped=1|EpiMap=1|ABC=1			0	0.996164	0.765305	0.322209	0.00377439	0.0209501	0.00657618	TRUE	FALSE	FALSE	FALSE	FALSE	FALSE	FALSE	TRUE	FALSE
Diastolic_Mean_INT	qt	Vitals	Vitals	diastolic blood pressure (DBP, mean, inv-normal transformed)	9_16845726-16913836	EUR,AFR,EAS	2	11	0.729722	rs10810669	0.232066	16912661	C,C,NA	T,T,NA	0.8141,0.993192,NA	0.0166287,-0.0139791,NA	0.00278569,0.0248932,NA	8.62303,0.240776,NA	5.96932896338071,-0.561562997123712,NA	C9orf92	rs10810669,rs10810670	0.232066,0.168051	0.400117	1,1	|EpiMap=1,|EpiMap=1	rs10962647,rs10962648,rs10962649,rs11789875,rs62541920,rs62541922,rs62541923,rs62541926,rs77507622	0.0145987,0.0188437,0.0650296,0.0650296,0.0182962,0.0626494,0.057623,0.0852649,0.171242	0.558577	0.958902	0.270447	0.489303	0.00377439	0.0209501	0.00657618	TRUE	FALSE	FALSE	FALSE	FALSE	FALSE	FALSE	TRUE	FALSE
Diastolic_Mean_INT	qt	Vitals	Vitals	diastolic blood pressure (DBP, mean, inv-normal transformed)	9_22065002-22125503	EUR,AFR,EAS	1	3	0.974881	rs4977575	0.547869	22124744	C,G,G	G,C,C	0.5189,0.96596,0.6925	0.0283667,-0.0130996,-0.0226333	0.00216896,0.0112884,0.0191228	38.3594,0.609301,0.626019	13.0784800088522,-1.16044789341271,-1.18357667287217	IFNE	rs4977575	0.547869	0.547869	0.655	|EpiMap=1	rs10757278,rs1333047	0.0123308,0.394781	0.407112	1	0.286433	0.456284	0.0638186	0.00488936	0.00875042	TRUE	FALSE	FALSE	FALSE	FALSE	FALSE	FALSE	TRUE	FALSE
Diastolic_Mean_INT	qt	Vitals	Vitals	diastolic blood pressure (DBP, mean, inv-normal transformed)	9_22065002-22125503	EUR,AFR,EAS	2	1	1	rs13301964	0.999313	22113324	C,NA,NA	G,NA,NA	0.97714,NA,NA	0.0517834,NA,NA	0.00725095,NA,NA	12.035,NA,NA	7.14160213489267,NA,NA	CDKN2B-AS1	rs13301964	0.999313	0.999313	0.981	|Promoter=1			0	0.998337	0.499812	0.499892	0.0638186	0.00488936	0.00875042	TRUE	FALSE	FALSE	FALSE	FALSE	FALSE	FALSE	TRUE	FALSE
Diastolic_Mean_INT	qt	Vitals	Vitals	diastolic blood pressure (DBP, mean, inv-normal transformed)	9_22065002-22125503	EUR,AFR,EAS	3	1	1	rs10811647	0.998244	22065002	C,C,G	G,G,C	0.5616,0.8389,0.5248	0.0279503,0.0159562,0.00207551	0.00218405,0.00556806,0.0176705	36.7712,2.38078,0.0426329	12.7974634280351,2.86566595905935,0.117456212331287	IFNA7	rs10811647	0.998244	0.998244	1	|EpiMap=1			0	0.999999	0.885855	0.324755	0.0638186	0.00488936	0.00875042	TRUE	TRUE	FALSE	TRUE	FALSE	FALSE	FALSE	TRUE	TRUE
Diastolic_Mean_INT	qt	Vitals	Vitals	diastolic blood pressure (DBP, mean, inv-normal transformed)	9_34547536-34559501	EUR,AFR,EAS	1	1	1	rs7874497	1	34547536	G,G,G	A,A,A	0.6262,0.5174,0.6181	0.0150622,-0.00076856,0.0274084	0.00223993,0.00409637,0.0181627	10.7537,0.0699812,0.881783	6.72440656627662,-0.187619770675012,1.50904876477616	CNTFR	rs7874497	1	1	0.655	|EpiMap=1			0	1	0.292947	0.521976	0.00766374	0.00377188	0.00624307	TRUE	FALSE	FALSE	FALSE	FALSE	FALSE	FALSE	TRUE	FALSE
Diastolic_Mean_INT	qt	Vitals	Vitals	diastolic blood pressure (DBP, mean, inv-normal transformed)	9_36007253-36932464	EUR,AFR,EAS	1	1	1	rs73645815	0.999954	36666917	T,T,NA	G,G,NA	0.994036,0.91755,NA	0.0800999,-0.0168385,NA	0.0140748,0.00744211,NA	7.89868,1.62598,NA	5.69101514763975,-2.26259756977524,NA	MELK	rs73645815	0.999954	0.999954	1	|EpiMap=1|ABC=1			0	0.999868	0.728086	0.499983	0.257057	0.15251	0.00618722	FALSE	FALSE	FALSE	FALSE	FALSE	FALSE	FALSE	FALSE	FALSE
Diastolic_Min_INT	qt	Vitals	Vitals	diastolic blood pressure (DBP, minimum, inv-normal transformed)	10_114746580-114817009	EUR,AFR,EAS	1	1	1	rs35011184	0.960521	114749734	G,G,G	A,A,A	0.7416,0.95991,0.98413	0.0164635,0.0203691,0.148725	0.00247562,0.0104346,0.0706159	10.5337,1.29303,1.45352	6.65025326988795,1.95207291127595,2.10611207957415	TCF7L2	rs35011184	0.960521	0.960521	1	|EpiMap=1			0	0.999998	0.620474	0.692663	0.135235	0.0390834	0.029488	FALSE	FALSE	FALSE	FALSE	FALSE	FALSE	FALSE	FALSE	FALSE
Diastolic_Min_INT	qt	Vitals	Vitals	diastolic blood pressure (DBP, minimum, inv-normal transformed)	10_115392689-115487493	EUR,AFR,EAS	1	12	0.997957	rs2419855	0.120642	115401761	C,T,C	T,C,T	0.6243,0.7035,0.7103	0.0147908,0.00300171,0.0340478	0.00223768,0.00448192,0.0194546	10.415,0.298411,1.09638	6.60988166315112,0.669737523204341,1.75011565388134	NRAP	rs2419855,rs3121470,rs3121469,rs3121468,rs3127096,rs3121478,rs3121481,rs3127106,rs3121482,rs3121480,rs3121483,rs3121484	0.120642,0.120642,0.108554,0.103672,0.10044,0.0688535,0.0679374,0.0620453,0.0614803,0.0595816,0.058567,0.036547	0.968962	1,1,1,1,1,1,1,1,1,1,1,1	|EpiMap=1,|EpiMap=1,|EpiMap=1,|EpiMap=1,|EpiMap=1,|Exon=1|EpiMap=1,|EpiMap=1|ABC=1,|Exon=1|EpiMap=1,|EpiMap=1|ABC=1,|EpiMap=1|ABC=1,|EpiMap=1|ABC=1,|ABC=1			0	1	0.317065	0.466422	0.0139532	0.00844744	0.00379292	TRUE	FALSE	FALSE	FALSE	FALSE	FALSE	FALSE	TRUE	FALSE
Diastolic_Min_INT	qt	Vitals	Vitals	diastolic blood pressure (DBP, minimum, inv-normal transformed)	10_30300787-30335520	EUR,AFR,EAS	1	1	1	rs9337951	0.997844	30317073	G,G,G	A,A,A	0.6511,0.97655,0.97718	0.0203255,0.0298888,-0.0246898	0.00227374,0.0135266,0.0590979	18.4068,1.56653,0.169983	8.93923667613711,2.20963139295906,-0.417777958269245	KIAA1462	rs9337951	0.997844	0.997844	1	|Exon=1|GTeX_Finemapped=1|EpiMap=1|ABC=1			0	1	0.808419	0.396776	0.0219367	0.00668293	0.0375909	TRUE	TRUE	FALSE	TRUE	FALSE	FALSE	FALSE	TRUE	TRUE
Diastolic_Min_INT	qt	Vitals	Vitals	diastolic blood pressure (DBP, minimum, inv-normal transformed)	10_99793012-100017453	EUR,AFR,EAS	1	20	0.6852	rs1983864	0.249537	100017453	T,T,G	G,G,T	0.659,0.94251,0.6081	-0.0170779,0.00570105,-0.0107006	0.0022861,0.00879365,0.0180777	13.0969,0.286693,0.256568	-7.47032063339311,0.648314408692636,-0.591922645026746	LOXL4	rs1983864,rs878177,rs13400603,rs7071239,rs9420722,rs4919180,rs4919190,rs4919182	0.249537,0.219398,0.0460289,0.0372846,0.0338689,0.0335129,0.0227695,0.0218322	0.664232	1,1,1,1,1,0.746,1,1	|Exon=1|ABC=1,|EpiMap=1,|GTeX_Finemapped=1,|GTeX_Finemapped=1,|GTeX_Finemapped=1,|GTeX_Finemapped=1|Cicero=1,|EpiMap=1,|GTeX_Finemapped=1	rs10736123,rs10786387,rs10786390,rs10786397,rs11189503,rs11189513,rs12411523,rs1325494,rs4281426,rs7899632,rs884811,rs9651448	0.0201981,0.0565068,0.0131328,0.0105792,0.0103839,0.0107869,0.0485629,0.0356804,0.0254066,0.0301349,0.0180391,0.0112693	0.290681	0.997924	0.335837	0.380109	0.0515378	0.017526	0.00442601	TRUE	FALSE	FALSE	FALSE	FALSE	FALSE	FALSE	TRUE	FALSE
Diastolic_Min_INT	qt	Vitals	Vitals	diastolic blood pressure (DBP, minimum, inv-normal transformed)	10_99793012-100017453	EUR,AFR,EAS	2	2	0.990145	rs10883027	0.510065	99798234	C,G,C	G,C,G	0.5338,0.7042,0.8046	0.0139144,0.00838709,0.0170829	0.0021724,0.00448499,0.0222569	9.82313,1.21127,0.353826	6.40508193702817,1.87003538469428,0.76753276512003	R3HCC1L	rs10883027,rs10883026	0.510065,0.451958	0.962023	0.721,1	|GTeX_Finemapped=1,|GTeX_Finemapped=1			0	0.959463	0.663184	0.413785	0.0515378	0.017526	0.00442601	TRUE	FALSE	FALSE	FALSE	FALSE	FALSE	FALSE	TRUE	FALSE
Diastolic_Min_INT	qt	Vitals	Vitals	diastolic blood pressure (DBP, minimum, inv-normal transformed)	11_130266117-130282078	EUR,AFR,EAS	1	1	1	rs11222084	0.968181	130273230	A,A,A	T,T,T	0.67,0.7912,0.97817	0.021676,0.0061314,0.00419006	0.00230473,0.00503617,0.0603926	20.2837,0.65087,0.0247121	9.40500622632586,1.21747280175213,0.0693803545467491	ADAMTS8	rs11222084	0.968181	0.968181	1	|GTeX_Finemapped=1|EpiMap=1|ABC=1			0	1	0.289742	0.442837	0.0141065	0.022556	0.0181921	TRUE	FALSE	FALSE	FALSE	FALSE	FALSE	FALSE	TRUE	FALSE
Diastolic_Min_INT	qt	Vitals	Vitals	diastolic blood pressure (DBP, minimum, inv-normal transformed)	12_27919145-27967385	EUR,AFR,EAS	1	29	0.818569	rs3751237	0.0672698	27963507	T,T,T	G,G,G	0.7913,0.9879,0.6528	-0.0181097,-0.0187452,0.00568613	0.00266676,0.0187223,0.0185369	10.953,0.499325,0.119737	-6.79089981850635,-1.0012231403193,0.30674654338104	KLHL42	rs3751237,rs7966976,rs7953190,rs3751236,rs7970193,rs3751239,rs10842992,rs10771372,rs10842993,rs10842991,rs10771371,rs57195659,rs11049161,rs10492373,rs10842994,rs10842988,rs7971518,rs10842989,rs10771369,rs10771370	0.0672698,0.0665208,0.065615,0.0650708,0.0643736,0.0633269,0.0629485,0.0616253,0.0561859,0.05257,0.0449196,0.0420398,0.0351525,0.0338639,0.029608,0.0272566,0.0172789,0.0123379,0.0119161,0.00878251	0.888662	1,1,1,1,1,1,1,1,1,1,1,1,1,1,1,1,1,1,1,1	|GTeX_Finemapped=1|eQTLGen_Finemapped=1,|GTeX_Finemapped=1|eQTLGen_Finemapped=1,|GTeX_Finemapped=1|eQTLGen_Finemapped=1,|GTeX_Finemapped=1|eQTLGen_Finemapped=1,|GTeX_Finemapped=1|eQTLGen_Finemapped=1,|GTeX_Finemapped=1|eQTLGen_Finemapped=1,|GTeX_Finemapped=1|eQTLGen_Finemapped=1,|GTeX_Finemapped=1|eQTLGen_Finemapped=1,|GTeX_Finemapped=1|eQTLGen_Finemapped=1,|GTeX_Finemapped=1|eQTLGen_Finemapped=1|EpiMap=1,|GTeX_Finemapped=1|eQTLGen_Finemapped=1|ABC=1,|GTeX_Finemapped=1|eQTLGen_Finemapped=1,|GTeX_Finemapped=1|eQTLGen_Finemapped=1,|GTeX_Finemapped=1|ABC=1,|GTeX_Finemapped=1,|GTeX_Finemapped=1|eQTLGen_Finemapped=1|ABC=1,|Exon=1,|GTeX_Finemapped=1|eQTLGen_Finemapped=1|ABC=1,|GTeX_Finemapped=1|eQTLGen_Finemapped=1|ABC=1,|GTeX_Finemapped=1|eQTLGen_Finemapped=1|ABC=1	rs11049127,rs11049130,rs11049131,rs11049132,rs11049133,rs11049134,rs11049144,rs12372599,rs3751235	0.00676198,0.00674538,0.00683014,0.00695931,0.00728483,0.00728483,0.00577638,0.00676198,0.00695251	0.0613573	1	0.346733	0.299583	0.00627718	0.00560385	0.0176713	TRUE	FALSE	FALSE	FALSE	FALSE	FALSE	FALSE	TRUE	FALSE
Diastolic_Min_INT	qt	Vitals	Vitals	diastolic blood pressure (DBP, minimum, inv-normal transformed)	12_4328521-4384844	EUR,AFR,EAS	1	1	1	rs76895963	1	4384844	T,NA,NA	G,NA,NA	0.97614,NA,NA	-0.0576971,NA,NA	0.00710107,NA,NA	15.3498,NA,NA	-8.12512762161195,NA,NA	CCND2	rs76895963	1	1	0.505	|Promoter=0.500|GTeX_Finemapped=0.500|Cicero=1			0	1	0.5	0.5	0.171906	0.139281	0.00915473	FALSE	FALSE	FALSE	FALSE	FALSE	FALSE	FALSE	FALSE	FALSE
Diastolic_Min_INT	qt	Vitals	Vitals	diastolic blood pressure (DBP, minimum, inv-normal transformed)	13_73313825-73608708	EUR,AFR,EAS	1	1	1	rs67241368	0.999992	73314713	C,C,C	G,G,G	0.5288,0.7716,0.5079	-0.0169763,0.00297984,0.0102456	0.00217104,0.00487601,0.0176523	14.2753,0.266708,0.250545	-7.8194321615447,0.611122618698485,0.580411617749528	PIBF1	rs67241368	0.999992	0.999992	1	|GTeX_Finemapped=1			0	1	0.348679	0.311896	0.0264482	0.0313618	0.0426904	TRUE	FALSE	FALSE	FALSE	FALSE	FALSE	FALSE	TRUE	FALSE
Diastolic_Min_INT	qt	Vitals	Vitals	diastolic blood pressure (DBP, minimum, inv-normal transformed)	14_23861811-23888665	EUR,AFR,EAS	1	2	0.984791	rs365990	0.896186	23861811	A,G,A	G,A,G	0.6511,0.6437,0.8403	-0.0182698,0.0202321,-0.0337593	0.00227374,0.00427424,0.0240906	15.0292,5.65624,0.792877	-8.03513154538338,4.73349648124579,-1.40134741351398	MYH6	rs365990,rs452036	0.896186,0.103792	0.999978	1,1	|Exon=1,|Exon=1|EpiMap=1			0	1	0.999924	0.528721	0.0149407	0.0113774	0.0196187	TRUE	TRUE	FALSE	TRUE	FALSE	FALSE	FALSE	TRUE	TRUE
Diastolic_Min_INT	qt	Vitals	Vitals	diastolic blood pressure (DBP, minimum, inv-normal transformed)	15_48691494-48939888	EUR,AFR,EAS	1	8	0.933802	rs625034	0.583868	48926202	T,T,NA	C,C,NA	0.8917,0.96142,NA	-0.0323942,-0.00912694,NA	0.00348732,0.0106285,NA	19.8082,0.408388,NA	-9.28913893763692,-0.858723244107823,NA	FBN1	rs625034,rs1678982,rs686861,rs1561207,rs627634,rs2437947,rs1036477,rs4775769	0.583868,0.117258,0.065672,0.0473185,0.0450575,0.0438974,0.0359015,0.0296433	0.968616	1,1,1,1,1,1,1,1	|ABC=1,|EpiMap=1,|ABC=1,|EpiMap=1|ABC=1,|EpiMap=1,|EpiMap=1,|EpiMap=1,|EpiMap=1			0	1	0.284626	0.489969	0.0429682	0.0151753	0.00800685	TRUE	FALSE	FALSE	FALSE	FALSE	FALSE	FALSE	TRUE	FALSE
Diastolic_Min_INT	qt	Vitals	Vitals	diastolic blood pressure (DBP, minimum, inv-normal transformed)	15_83949470-84058592	EUR,AFR,EAS	1	9	0.930062	rs62025923	0.265857	83977166	T,T,NA	C,C,NA	0.8072,0.8041,NA	0.0169314,0.00122135,NA	0.00274708,0.00515746,NA	9.14758,0.0900149,NA	5.99023002448007,0.77557649670046,NA	BNC1	rs59828448,rs55905779,rs12438708,rs62025921,rs62025919,rs113285762	0.114391,0.0981504,0.0967968,0.096796,0.0962443,0.0138785	0.516257	0.912,1,1,1,1,1	|GTeX_Finemapped=1|EpiMap=1|ABC=1,|GTeX_Finemapped=1,|GTeX_Finemapped=1,|GTeX_Finemapped=1,|GTeX_Finemapped=1,|Promoter=1|ABC=1	rs12438526,rs4480763,rs62025923	0.166702,0.00824036,0.265857	0.440799	0.999997	0.338158	0.499695	0.0563701	0.0594563	0.160118	TRUE	FALSE	FALSE	FALSE	FALSE	FALSE	FALSE	TRUE	FALSE
Diastolic_Min_INT	qt	Vitals	Vitals	diastolic blood pressure (DBP, minimum, inv-normal transformed)	15_96623631-96646943	EUR,AFR,EAS	1	2	1	rs4984496	0.5	96635898	G,G,G	T,T,T	0.6561,0.97655,0.8591	-0.0181547,0.0154788,-0.0225418	0.00228147,0.0135266,0.0253653	14.7554,0.597753,0.426929	-7.95745725343748,1.14432303757042,-0.888686512676767	NR2F2	rs4984496,rs4984497	0.5,0.5	1	1,1	|EpiMap=1,|EpiMap=1			0	1	0.478049	0.465932	6.4741e-09	6.4741e-09	6.4741e-09	TRUE	FALSE	FALSE	FALSE	FALSE	FALSE	FALSE	TRUE	FALSE
Diastolic_Min_INT	qt	Vitals	Vitals	diastolic blood pressure (DBP, minimum, inv-normal transformed)	16_53798319-53845487	EUR,AFR,EAS	1	13	0.94236	rs17817964	0.344004	53828066	C,C,C	T,T,T	0.5885,0.94251,0.8165	0.0148628,0.0219977,-0.034162	0.0022022,0.00879365,0.0227993	10.8274,1.9078,0.872782	6.74906911270548,2.50154372757615,-1.49837933620769	RPGRIP1L	rs17817964,rs62033408,rs3751812,rs1558902,rs62048402,rs9940128,rs9939973,rs9940646,rs1421085,rs11642015,rs8043757,rs7187250,rs62033399	0.344004,0.0983178,0.0794375,0.0633339,0.0620911,0.0586029,0.0545463,0.0539526,0.0492608,0.0359765,0.0233817,0.0146277,0.0137167	0.951249	1,1,1,1,1,0.5,0.5,0.5,0.5,0.5,1,0.5,0.5	|EpiMap=1,|EpiMap=1,|EpiMap=1,|EpiMap=1,|EpiMap=1,|ABC=0.500,|ABC=0.500,|ABC=0.500,|ABC=0.500,|ABC=0.500,|EpiMap=1,|ABC=0.500,|ABC=0.500			0	1	0.606667	0.401615	0.00383717	0.00115879	0.00481199	TRUE	FALSE	FALSE	FALSE	FALSE	FALSE	FALSE	TRUE	FALSE
Diastolic_Min_INT	qt	Vitals	Vitals	diastolic blood pressure (DBP, minimum, inv-normal transformed)	16_83013096-83058508	EUR,AFR,EAS	1	1	1	rs7500448	0.99425	83045790	A,A,A	G,G,G	0.7565,0.94024,0.7321	-0.0172122,-0.0150415,-0.0195672	0.002525,0.00863542,0.0199272	11.0309,1.08864,0.486607	-6.81671287128713,-1.74183768710729,-0.981934240635915	CDH13	rs7500448	0.99425	0.99425	1	|GTeX_Finemapped=1			0	1	0.579499	0.454061	0.0445477	0.00190239	0.0013977	TRUE	FALSE	FALSE	FALSE	FALSE	FALSE	FALSE	TRUE	FALSE
Diastolic_Min_INT	qt	Vitals	Vitals	diastolic blood pressure (DBP, minimum, inv-normal transformed)	17_60755746-60769803	EUR,AFR,EAS	1	6	0.973766	rs35688424	0.277051	60769406	T,T,T	C,C,C	0.5954,0.95234,0.7192	0.015364,0.020743,0.0186347	0.00220799,0.00960805,0.0196379	11.4631,1.51065,0.465132	6.95836484766688,2.1589188232784,0.9489151080309	MRC2	rs35688424,rs56288724,rs3786132,rs12386061,rs3786130,rs3826537	0.277051,0.223469,0.216516,0.124465,0.0764928,0.0608774	0.978871	1,1,1,1,1,0.991	|GTeX_Finemapped=1,|Exon=1|GTeX_Finemapped=1,|GTeX_Finemapped=1,|GTeX_Finemapped=1,|GTeX_Finemapped=1,|Exon=1|GTeX_Finemapped=1			0	1	0.595963	0.371439	0.0172005	0.00254726	0.00257122	TRUE	FALSE	FALSE	FALSE	FALSE	FALSE	FALSE	TRUE	FALSE
Diastolic_Min_INT	qt	Vitals	Vitals	diastolic blood pressure (DBP, minimum, inv-normal transformed)	19_10901440-10969966	EUR,AFR,EAS	1	3	0.963127	rs76186695	0.456129	10908623	G,G,G	T,T,T	0.8191,0.97806,0.8442	-0.0193738,0.00170037,0.0111396	0.00281532,0.0139736,0.0243339	11.2277,0.0442408,0.189022	-6.88156230908032,0.121684462128585,0.457781120165695	DNM2	rs76186695,rs73007575	0.456129,0.445631	0.90176	0.962,0.972	|Promoter=1,|Promoter=1	rs2287029	0.053518	0.053518	1	0.261935	0.427109	0.00773201	0.0287551	0.00354136	TRUE	FALSE	FALSE	FALSE	FALSE	FALSE	FALSE	TRUE	FALSE
Diastolic_Min_INT	qt	Vitals	Vitals	diastolic blood pressure (DBP, minimum, inv-normal transformed)	19_41042755-41077891	EUR,AFR,EAS	1	3	1	rs8102344	0.506714	41048778	G,G,G	A,A,A	0.6978,0.7761,0.95139	0.0156539,0.0099456,-0.0348988	0.00235995,0.00491046,0.041037	10.4834,1.36828,0.403304	6.63314900739422,2.02539069659462,-0.850422789190243	LTBP4	rs8102344,rs8102847,rs12982298	0.506714,0.347873,0.145411	0.999998	1,0.904,1	|GTeX_Finemapped=1,|GTeX_Finemapped=1|EpiMap=1,|GTeX_Finemapped=1|EpiMap=1			0	1	0.501778	0.311203	0.00452617	0.00136111	0.0238834	TRUE	FALSE	FALSE	FALSE	FALSE	FALSE	FALSE	TRUE	FALSE
Diastolic_Min_INT	qt	Vitals	Vitals	diastolic blood pressure (DBP, minimum, inv-normal transformed)	1_109814880-109822166	EUR,AFR,EAS	1	8	0.961288	rs4970836	0.198902	109821797	A,G,A	G,A,G	0.7823,0.8079,0.9504	-0.0206538,0.00175496,0.0208762	0.00262603,0.00519596,0.0406465	14.433,0.133389,0.216433	-7.86502819845927,0.337754717126383,0.513603877332612	PSRC1	rs4970836,rs583104,rs599839,rs1277930,rs646776	0.198902,0.181452,0.0959203,0.095748,0.0826801	0.654702	1,1,1,1,1	|eQTLGen_Finemapped=1,|GTeX_Finemapped=1,|GTeX_Finemapped=1|eQTLGen_Finemapped=1,|GTeX_Finemapped=1|eQTLGen_Finemapped=1,|GTeX_Finemapped=1|eQTLGen_Finemapped=1|EpiMap=1|ABC=1	rs12740374,rs629301,rs7528419	0.0791247,0.117067,0.146237	0.342429	1	0.307261	0.379632	0.00822911	0.00408217	0.0242507	TRUE	FALSE	FALSE	FALSE	FALSE	FALSE	FALSE	TRUE	FALSE
Diastolic_Min_INT	qt	Vitals	Vitals	diastolic blood pressure (DBP, minimum, inv-normal transformed)	1_150534368-150779524	EUR,AFR,EAS	1	13	0.907662	rs11585169	0.740845	150572037	A,T,T	T,A,A	0.5547,0.8858,0.5724	-0.014372,0.00723102,0.0116817	0.00218052,0.00643587,0.0178381	10.3599,0.58302,0.290264	-6.59108836424339,1.12354972987335,0.654873557161357	ENSA	rs11585169,rs1053732	0.740845,0.00891952	0.749765	1,1	|GTeX_Finemapped=1,|Exon=1	rs10888384,rs10888385,rs11204675,rs11204679,rs11204680,rs12139563,rs3738484,rs3738485,rs3754209,rs6697620,rs9803935	0.016857,0.0168156,0.0261679,0.016106,0.00892306,0.0201486,0.023713,0.0176501,0.00875214,0.0185487,0.0280546	0.201737	0.999999	0.292971	0.384615	0.0216614	0.0353242	0.00183561	TRUE	FALSE	FALSE	FALSE	FALSE	FALSE	FALSE	TRUE	FALSE
Diastolic_Min_INT	qt	Vitals	Vitals	diastolic blood pressure (DBP, minimum, inv-normal transformed)	1_201712074-201752429	EUR,AFR,EAS	1	9	0.99766	rs650720	0.179699	201749156	G,G,G	T,T,T	0.6024,0.8699,0.6925	0.0189233,0.0111791,0.000146442	0.00221437,0.00608464,0.0191243	16.8935,1.17933,0.00266152	8.54568116439439,1.83726563938047,0.00765737830927145	NAV1	rs650720,rs516705,rs631556,rs665834,rs536070,rs511763,rs665770,rs480937,rs529581	0.179699,0.163348,0.162823,0.106368,0.0904357,0.0860926,0.0859242,0.052281,0.0421944	0.969166	1,0.798,1,0.798,0.983,0.981,0.798,1,1	|Promoter=1|GTeX_Finemapped=1,|GTeX_Finemapped=1,|GTeX_Finemapped=1|EpiMap=1,|GTeX_Finemapped=1,|Promoter=1|GTeX_Finemapped=1,|Promoter=1,|GTeX_Finemapped=1,|GTeX_Finemapped=1,|Promoter=1|GTeX_Finemapped=1			0	1	0.277598	0.384515	0.0177638	0.0102939	0.00326247	TRUE	FALSE	FALSE	FALSE	FALSE	FALSE	FALSE	TRUE	FALSE
Diastolic_Min_INT	qt	Vitals	Vitals	diastolic blood pressure (DBP, minimum, inv-normal transformed)	1_23283362-23550794	EUR,AFR,EAS	1	31	0.892412	rs10917344	0.0601027	23342193	C,C,G	G,G,C	0.5089,0.7005,0.5516	-0.0171374,-0.00641358,0.0113023	0.00216777,0.00446895,0.0177449	14.5739,0.820313,0.280531	-7.80285939684165,-1.84175266692284,0.622212579389008	LUZP1	rs4655142,rs6650086,rs1208932,rs12751560,rs10753550,rs683052,rs681753,rs1757047,rs1757044,rs1571466,rs11581670,rs2473851,rs658508,rs1757041,rs9426687,rs6676640,rs2776819,rs2746553,rs2235547,rs2806558,rs2806561,rs2776822,rs1757048	0.0546287,0.0536539,0.0520722,0.0430544,0.0423703,0.0388726,0.0388546,0.0384776,0.0354518,0.0351179,0.0347555,0.0313074,0.0255049,0.0254095,0.0245319,0.0226384,0.0153916,0.0132257,0.0130299,0.0129066,0.0128924,0.0111301,0.0111225	0.6864	1,0.798,0.946,1,1,0.882,0.721,1,0.721,1,1,1,1,1,1,1,1,1,1,1,1,0.798,1	|GTeX_Finemapped=1,|GTeX_Finemapped=1,|GTeX_Finemapped=1|eQTLGen_Finemapped=1|ABC=1,|GTeX_Finemapped=1,|GTeX_Finemapped=1,|GTeX_Finemapped=1,|GTeX_Finemapped=1,|GTeX_Finemapped=1,|GTeX_Finemapped=1,|GTeX_Finemapped=1|eQTLGen_Finemapped=1,|GTeX_Finemapped=1,|GTeX_Finemapped=1,|GTeX_Finemapped=1,|GTeX_Finemapped=1|eQTLGen_Finemapped=1,|GTeX_Finemapped=1|eQTLGen_Finemapped=1,|GTeX_Finemapped=1,|GTeX_Finemapped=1,|GTeX_Finemapped=1|eQTLGen_Finemapped=1,|GTeX_Finemapped=1,|Promoter=1|GTeX_Finemapped=1,|Promoter=1|GTeX_Finemapped=1|ABC=1|Cicero=1,|GTeX_Finemapped=1,|GTeX_Finemapped=1	rs10917344,rs12128178,rs1413974,rs4654834,rs6426779,rs648322,rs649664,rs654585	0.0601027,0.0219747,0.0265993,0.0434433,0.0276429,0.0129959,0.0396683,0.0374657	0.269893	1	0.318392	0.427263	0.0195956	0.0150622	0.00847717	TRUE	FALSE	FALSE	FALSE	FALSE	FALSE	FALSE	TRUE	FALSE
Diastolic_Min_INT	qt	Vitals	Vitals	diastolic blood pressure (DBP, minimum, inv-normal transformed)	1_243282811-243505950	EUR,AFR,EAS	1	14	0.898799	rs2802729	0.42227	243501763	C,C,C	A,A,A	0.5547,0.5098,0.6806	-0.0175581,-0.0118072,-0.0253008	0.00218052,0.0040947,0.018928	15.0901,2.40533,0.741544	-8.05225359088658,-2.88353237111388,-1.33668639053254	SDCCAG8	rs2802729,rs2802723,rs2783972,rs2783967,rs2783966,rs2783968,rs953492,rs2932634,rs2490391,rs2783971,rs2636319,rs2783964,rs2636320,rs2783965	0.42227,0.160661,0.0468386,0.0422815,0.0419496,0.0416994,0.0274403,0.0268713,0.0268652,0.0261176,0.0236615,0.0229752,0.0219403,0.0212602	0.952832	1,1,1,1,1,1,1,1,1,1,1,1,1,1	|GTeX_Finemapped=1,|GTeX_Finemapped=1,|GTeX_Finemapped=1,|GTeX_Finemapped=1,|GTeX_Finemapped=1,|GTeX_Finemapped=1,|Exon=1|GTeX_Finemapped=1,|GTeX_Finemapped=1,|Exon=1|GTeX_Finemapped=1,|GTeX_Finemapped=1,|GTeX_Finemapped=1,|GTeX_Finemapped=1,|GTeX_Finemapped=1,|GTeX_Finemapped=1			0	1	0.646667	0.485939	0.0131195	0.0102221	0.00753177	TRUE	FALSE	FALSE	FALSE	FALSE	FALSE	FALSE	TRUE	FALSE
Diastolic_Min_INT	qt	Vitals	Vitals	diastolic blood pressure (DBP, minimum, inv-normal transformed)	1_50954996-51478448	EUR,AFR,EAS	1	10	0.915931	rs1043141	0.173167	51439777	C,NA,C	T,NA,T	0.90358,NA,0.95833	-0.0224431,NA,-0.0389861	0.00367154,NA,0.0441619	9.009,NA,0.423261	-6.11272109251159,NA,-0.882799426655103	CDKN2C	rs1043141,rs72906805,rs116475050,rs3176468,rs72904726,rs72904801,rs57775942,rs3176466,rs3176447,rs12354253	0.173167,0.159872,0.156778,0.119222,0.0943187,0.0759585,0.057836,0.0428255,0.0408291,0.035285	0.956092	1,1,1,1,1,1,1,1,0.99,1	|Exon=1|ABC=1,|EpiMap=1,|ABC=1,|ABC=1,|ABC=1,|ABC=1,|GTeX_Finemapped=1,|ABC=1,|Exon=1,|GTeX_Finemapped=1			0	1	0.357242	0.651142	0.078249	0.0350941	0.038582	TRUE	FALSE	FALSE	FALSE	FALSE	FALSE	FALSE	TRUE	FALSE
Diastolic_Min_INT	qt	Vitals	Vitals	diastolic blood pressure (DBP, minimum, inv-normal transformed)	20_10460482-10624190	EUR,AFR,EAS	1	10	0.914755	rs634962	0.290041	10519587	T,A,A	A,T,T	0.6173,0.6036,0.5099	-0.0165397,0.0178416,-0.00753754	0.00222966,0.00418473,0.0176536	12.9249,4.69628,0.174313	-7.41803683072756,4.26350087102394,-0.426969003489373	SLX4IP	rs634962,rs627691,rs627693,rs684169	0.290041,0.24446,0.159288,0.0232608	0.71705	0.655,1,1,0.655	|EpiMap=1,|EpiMap=1,|EpiMap=1,|EpiMap=1	rs592429,rs605770,rs650225,rs659785,rs682562,rs857015	0.0332407,0.0114857,0.0180641,0.0642164,0.0158918,0.0904417	0.23334	1	0.982793	0.366835	0.0466513	0.037863	0.0311482	TRUE	TRUE	FALSE	TRUE	FALSE	FALSE	FALSE	TRUE	TRUE
Diastolic_Min_INT	qt	Vitals	Vitals	diastolic blood pressure (DBP, minimum, inv-normal transformed)	20_10460482-10624190	EUR,AFR,EAS	2	3	0.806011	rs35761929	0.568897	10622501	G,NA,G	C,NA,C	0.92744,NA,0.97421	-0.0222542,NA,-0.0109139	0.00417757,NA,0.0556757	7.00081,NA,0.0733544	-5.32706812812233,NA,-0.196026273580754	JAG1	rs35761929,rs79656997	0.568897,0.350334	0.919231	1,1	|Exon=1|EpiMap=1,|EpiMap=1|ABC=1	rs78896696	0.055158	0.055158	1	0.449871	0.371014	0.0466513	0.037863	0.0311482	TRUE	FALSE	FALSE	FALSE	FALSE	FALSE	FALSE	TRUE	FALSE
Diastolic_Min_INT	qt	Vitals	Vitals	diastolic blood pressure (DBP, minimum, inv-normal transformed)	20_10460482-10624190	EUR,AFR,EAS	3	11	0.671741	rs73075324	0.41118	10603326	A,A,NA	G,G,NA	0.92843,0.993192,NA	0.0260956,0.0646464,NA	0.00420412,0.0248933,NA	9.268,2.02661,NA	6.20714917747353,2.59693973880522,NA	SLX4IP	rs73075324,rs6077853,rs6077843	0.41118,0.140701,0.088435	0.640316	0.99,0.99,0.981	|Exon=1,|Exon=1,|Promoter=1	rs1570218,rs55855614,rs55931874,rs6074164,rs6077858,rs73075341,rs73075342,rs73075343	0.00669138,0.124245,0.114154,0.0104186,0.0102885,0.0155983,0.0192821,0.0131535	0.313831	0.955943	0.520863	0.477538	0.0466513	0.037863	0.0311482	TRUE	FALSE	FALSE	FALSE	FALSE	FALSE	FALSE	TRUE	FALSE
Diastolic_Min_INT	qt	Vitals	Vitals	diastolic blood pressure (DBP, minimum, inv-normal transformed)	20_10460482-10624190	EUR,AFR,EAS	4	3	0.896584	rs865643	0.849469	10555536	G,G,G	A,A,A	0.7535,0.97655,0.8006	0.00853938,0.0609953,0.0255809	0.00251458,0.0135266,0.0220875	3.165,5.18676,0.607656	3.39594683804055,4.50928540801088,1.15816185625354	JAG1	rs865643	0.849469	0.849469	1	|GTeX_Finemapped=1	rs605006,rs640336	0.0616755,0.0657235	0.127399	0.130908	0.999417	0.498044	0.0466513	0.037863	0.0311482	FALSE	TRUE	FALSE	FALSE	FALSE	FALSE	FALSE	TRUE	FALSE
Diastolic_Min_INT	qt	Vitals	Vitals	diastolic blood pressure (DBP, minimum, inv-normal transformed)	20_19455985-19488952	EUR,AFR,EAS	1	4	0.996216	rs6136756	0.315464	19476671	G,G,C	C,C,G	0.7406,0.7489,0.5109	0.0167719,0.0187677,-0.00419679	0.00247251,0.00472034,0.0176543	10.9302,4.15425,0.0903915	6.78334971344909,3.97592122601338,-0.237720555332129	SLC24A3	rs6136756,rs6046140,rs1984571,rs6035357	0.315464,0.30018,0.235594,0.147897	0.999135	1,1,1,1	|GTeX_Finemapped=1,|GTeX_Finemapped=1,|GTeX_Finemapped=1,|GTeX_Finemapped=1			0	1	0.999993	0.474911	0.0123522	0.00270453	0.0118139	TRUE	TRUE	FALSE	TRUE	FALSE	FALSE	FALSE	TRUE	TRUE
Diastolic_Min_INT	qt	Vitals	Vitals	diastolic blood pressure (DBP, minimum, inv-normal transformed)	20_39776445-40179781	EUR,AFR,EAS	1	5	0.728889	rs2072971	0.432833	40097639	C,C,C	A,A,A	0.833,0.92209,0.7867	0.0250442,0.0138421,-0.0226247	0.00290559,0.00763704,0.0215436	17.1717,1.15546,0.532194	8.6193165587712,1.81249541707258,-1.05018195659036	EMILIN3	rs2072971	0.432833	0.432833	1	|GTeX_Finemapped=1	rs2179452,rs6065357,rs6072382,rs7267323	0.0124425,0.250584,0.0883712,0.169311	0.520709	1	0.347068	0.397096	0.0511606	0.0859707	0.0194586	TRUE	FALSE	FALSE	FALSE	FALSE	FALSE	FALSE	TRUE	FALSE
Diastolic_Min_INT	qt	Vitals	Vitals	diastolic blood pressure (DBP, minimum, inv-normal transformed)	20_39776445-40179781	EUR,AFR,EAS	2	21	0.941216	rs753381	0.146073	39797465	C,C,C	T,T,T	0.5398,0.98185,0.8075	-0.0160076,0.00195936,-0.00289585	0.00217433,0.0153337,0.0223836	12.7421,0.0465678,0.0471775	7.43709419316865,0.509528284231944,-0.317671080928127	ZHX3	rs6029616,rs4812486,rs6029588,rs1543324,rs4810311,rs6029602,rs6072336,rs4812490,rs6102334,rs4297946,rs2076146,rs4812489	0.0719511,0.0564281,0.0521036,0.0518396,0.0471255,0.0434765,0.0418972,0.0381736,0.03735,0.036561,0.0321961,0.0319124	0.541015	1,1,0.655,0.655,0.655,1,1,1,1,1,1,1	|Promoter=1,|EpiMap=1,|EpiMap=1,|EpiMap=1,|EpiMap=1,|Promoter=1,|EpiMap=1|ABC=1,|EpiMap=1,|Exon=1|EpiMap=1,|Exon=1|EpiMap=1,|EpiMap=1,|EpiMap=1	rs2076148,rs2866611,rs6016534,rs6016545,rs6029587,rs6072310,rs6124323,rs753381,rs909802	0.0380829,0.0379437,0.0461232,0.0233867,0.0489971,0.0305773,0.0280505,0.146073,0.0264154	0.42565	0.998934	0.262394	0.310798	0.0511606	0.0859707	0.0194586	TRUE	FALSE	FALSE	FALSE	FALSE	FALSE	FALSE	TRUE	FALSE
Diastolic_Min_INT	qt	Vitals	Vitals	diastolic blood pressure (DBP, minimum, inv-normal transformed)	21_35593827-35652644	EUR,AFR,EAS	1	4	0.812649	rs9980618	0.366287	35600505	C,C,NA	T,T,NA	0.8777,0.7882,NA	-0.0227412,-0.00619237,NA	0.00330772,0.00500988,NA	11.2082,0.664649,NA	-6.87518895190645,-1.23603160155533,NA	KCNE2	rs9980618,rs9982601,rs60687229	0.366287,0.142341,0.124263	0.632891	1,1,1	|GTeX_Finemapped=1,|GTeX_Finemapped=1,|GTeX_Finemapped=1	rs28451064	0.320815	0.320815	1	0.486205	0.5	0.086657	6.4741e-09	0.067838	TRUE	FALSE	FALSE	FALSE	FALSE	FALSE	FALSE	TRUE	FALSE
Diastolic_Min_INT	qt	Vitals	Vitals	diastolic blood pressure (DBP, minimum, inv-normal transformed)	2_19708692-19737711	EUR,AFR,EAS	1	1	1	rs7600124	1	19737711	T,T,T	A,A,A	0.6123,0.6846,0.95437	-0.0160345,-0.0209151,0.0464868	0.00222426,0.00440513,0.0422896	12.2487,5.68708,0.565975	-7.20891442547184,-4.74789620283624,1.09924898793084	MATN3	rs7600124	1	1	1	|EpiMap=1			0	1	0.99989	0.48619	1	6.4741e-09	0.000597561	FALSE	TRUE	FALSE	FALSE	FALSE	FALSE	FALSE	TRUE	FALSE
Diastolic_Min_INT	qt	Vitals	Vitals	diastolic blood pressure (DBP, minimum, inv-normal transformed)	2_36708041-36732072	EUR,AFR,EAS	1	2	0.943794	rs848541	0.750006	36714429	C,T,C	T,C,T	0.7217,0.7761,0.6409	0.0168946,-0.00703475,0.00578435	0.00241813,0.00491046,0.0183956	11.5504,0.818239,0.123098	6.98663843548527,-1.43260509198731,0.314442040487943	VIT	rs848541	0.750006	0.750006	1	|ABC=1	rs848538	0.225791	0.225791	1	0.384029	0.371241	0.0289973	6.4741e-09	0.0132322	TRUE	FALSE	FALSE	FALSE	FALSE	FALSE	FALSE	TRUE	FALSE
Diastolic_Min_INT	qt	Vitals	Vitals	diastolic blood pressure (DBP, minimum, inv-normal transformed)	2_96855241-97339781	EUR,AFR,EAS	1	12	0.915269	rs2579503	0.237621	97176634	C,C,C	T,T,T	0.7038,0.98487,0.7183	-0.0211117,-0.0214127,-0.00823825	0.00237355,0.0167687,0.0196187	18.2318,0.695464,0.170989	-8.89456720945419,-1.27694454549249,-0.419918241269809	NEURL3	rs2579503,rs1866444,rs188288420,rs60700118,rs61008119,rs59413697,rs2099675,rs4386366,rs59210467,rs11687211,rs11695705	0.237621,0.174025,0.104928,0.0634499,0.0630007,0.056529,0.0554232,0.0535911,0.0529879,0.0398844,0.0357409	0.937181	1,1,1,1,1,1,1,1,0.721,1,1	|EpiMap=1|ABC=1,|EpiMap=1|ABC=1,|GTeX_Finemapped=1,|GTeX_Finemapped=1,|GTeX_Finemapped=1,|GTeX_Finemapped=1,|GTeX_Finemapped=1,|GTeX_Finemapped=1,|GTeX_Finemapped=1,|GTeX_Finemapped=1,|GTeX_Finemapped=1	rs2579501	0.0136394	0.0136394	1	0.360837	0.334878	0.0543778	0.0876665	0.00482648	TRUE	FALSE	FALSE	FALSE	FALSE	FALSE	FALSE	TRUE	FALSE
Diastolic_Min_INT	qt	Vitals	Vitals	diastolic blood pressure (DBP, minimum, inv-normal transformed)	2_96855241-97339781	EUR,AFR,EAS	2	1	1	rs7559215	0.987427	96874307	C,C,NA	G,G,NA	0.8698,0.994705,NA	-0.0210379,-0.108966,NA	0.00322033,0.0282051,NA	10.1902,3.95135,NA	-6.53283980213208,-3.86334386334386,NA	STARD7-AS1	rs7559215	0.987427	0.987427	0.505	|Promoter=0.500|ABC=1			0	0.987627	0.998767	0.499601	0.0543778	0.0876665	0.00482648	TRUE	TRUE	FALSE	TRUE	FALSE	FALSE	FALSE	TRUE	TRUE
Diastolic_Min_INT	qt	Vitals	Vitals	diastolic blood pressure (DBP, minimum, inv-normal transformed)	3_100988687-101460373	EUR,AFR,EAS	1	7	0.897459	rs1976944	0.884398	101285420	G,A,G	A,G,A	0.7694,0.5212,0.8819	0.01699,0.00478585,-0.00296665	0.00257282,0.0040976,0.0273453	10.3967,0.614714,0.03924	6.60364891442075,1.16796417415072,-0.108488478824515	PCNP	rs1976944,rs11918335	0.884398,0.00924044	0.893638	0.769,1	|eQTLGen_Finemapped=1,|Cicero=1	rs11919906,rs13347262,rs1405781,rs1880982,rs6777720	0.00942974,0.0095414,0.0128458,0.014164,0.01732	0.0633009	0.997674	0.516995	0.324975	0.0287657	0.0075445	0.00394136	TRUE	FALSE	FALSE	FALSE	FALSE	FALSE	FALSE	TRUE	FALSE
Diastolic_Min_INT	qt	Vitals	Vitals	diastolic blood pressure (DBP, minimum, inv-normal transformed)	3_185488303-185538006	EUR,AFR,EAS	1	5	1	rs1470580	0.225237	185529174	T,A,T	A,T,A	0.6958,0.848,0.7361	0.0159443,-0.0220107,-0.0229172	0.00235556,0.00570149,0.020023	10.8865,3.94635,0.597913	6.76879383246447,-3.86051716305738,-1.14454377465914	IGF2BP2	rs1470580,rs9808924,rs73061095,rs6765808,rs9841201	0.225237,0.225188,0.224635,0.185974,0.125981	0.987015	1,1,1,1,1	|EpiMap=1,|ABC=1,|ABC=1,|ABC=1,|EpiMap=1			0	1	0.974608	0.401036	0.0221893	0.0208115	0.00582729	TRUE	TRUE	FALSE	TRUE	FALSE	FALSE	FALSE	TRUE	TRUE
Diastolic_Min_INT	qt	Vitals	Vitals	diastolic blood pressure (DBP, minimum, inv-normal transformed)	3_41750260-42065005	EUR,AFR,EAS	1	128	0.963329	rs1717011	0.042238	41980199	C,T,C	T,C,T	0.8091,0.7042,0.8512	-0.0314491,0.0205503,-0.028777	0.00275747,0.00448499,0.0247971	29.4038,5.33677,0.609337	-11.405056084019,4.58201690527738,-1.16049860669191	ULK4	rs1717011,rs11717170,rs1717034,rs1474219,rs9809833,rs1628874,rs6599192,rs1716698,rs7617397,rs9856633,rs1716692,rs1624519,rs1717023,rs9876960,rs2090801,rs1717024,rs1717027,rs1716685,rs1716651,rs7373694,rs1716694,rs2272007,rs1615243,rs1716642,rs1716982,rs12492599,rs1716643,rs1716985,rs1613233,rs7622665,rs2272006,rs939558,rs1716981,rs2371627,rs11717540,rs1716997,rs9842305,rs9822288,rs9822598,rs4973991,rs1716683,rs1717021,rs1716690,rs1716693,rs7372217,rs1716688,rs1716695,rs9835059,rs9839491,rs1052501,rs1716657,rs10865914,rs6783001,rs1717000,rs1716984,rs1716999,rs9839213,rs9311288,rs1716641,rs1716660,rs9838965,rs9839399,rs1717020,rs1717003,rs6803652,rs1717012,rs1717017,rs1716661,rs1717001,rs4615050,rs9832037,rs1619558,rs1629460,rs1629462,rs1717018,rs1717006,rs6794477,rs13088394,rs1607908,rs1717014,rs1617271,rs9854838,rs1716696,rs1613759,rs1716676,rs1717031,rs2625668,rs1716668,rs1717002,rs1716664,rs1717010,rs1716669,rs9865127,rs2683695,rs11711210,rs1615543,rs1717009,rs12330363,rs1717007,rs1716975,rs13076952,rs7649989,rs1717033,rs6795797,rs13087719,rs7652541,rs2683696,rs59849553,rs17060938,rs9852303,rs1125203,rs6790732,rs9869207,rs1716674,rs73079324,rs73079327,rs1717028,rs6768438,rs7631057,rs112868731,rs13321282,rs7648578,rs1716993,rs6599179,rs79548696,rs6803198,rs7616844,rs1716679	0.042238,0.0321445,0.0281183,0.0264548,0.0249875,0.0218275,0.0208041,0.019657,0.0192157,0.0186177,0.0164092,0.0158703,0.0158703,0.0157588,0.0156777,0.0154415,0.0151204,0.0140322,0.013764,0.0132282,0.0125848,0.0116148,0.0112908,0.0112908,0.0111229,0.0110972,0.01108,0.0107234,0.0107034,0.0103559,0.010034,0.00990354,0.00922382,0.00854424,0.00831588,0.00794733,0.00787267,0.00781102,0.00781102,0.0078003,0.00779965,0.00778605,0.00777081,0.00769731,0.00750208,0.00739439,0.00739408,0.00733439,0.00662025,0.00639393,0.00607352,0.00590667,0.00588676,0.00574706,0.00567931,0.00563127,0.0053876,0.00523131,0.00519763,0.00519763,0.00519763,0.00519763,0.00506895,0.00475211,0.00472028,0.00448315,0.00431004,0.00429759,0.00428191,0.00416377,0.00410937,0.00410681,0.00407979,0.00407979,0.00407756,0.0040732,0.00407285,0.0039968,0.003979,0.00392203,0.00391209,0.00387737,0.00386865,0.00385919,0.00385919,0.00385919,0.00385919,0.00382662,0.00381046,0.00359371,0.00359371,0.00354885,0.00347007,0.00344723,0.00342392,0.00342002,0.00333939,0.00332897,0.00331459,0.00328681,0.00307867,0.00307141,0.00296332,0.0028689,0.00284875,0.00269511,0.00265709,0.00258572,0.00226769,0.00226769,0.00210379,0.0020678,0.00202065,0.00201481,0.00199266,0.00199266,0.00196607,0.0018928,0.00176435,0.00174024,0.00168962,0.00166207,0.00162272,0.00158059,0.00153715,0.00151966,0.00151966,0.00151328	0.950972	1,1,1,1,1,1,1,1,1,1,1,1,1,1,1,1,1,1,1,1,1,1,1,1,1,1,1,1,1,1,1,1,1,1,1,1,1,1,1,1,1,1,1,1,1,1,1,1,1,1,1,1,1,1,1,1,1,1,1,1,1,1,1,1,1,1,1,1,1,1,1,1,1,1,1,1,1,1,1,1,1,1,1,1,1,1,1,1,1,1,1,1,1,1,1,1,1,1,1,0.811,1,1,1,1,1,1,1,1,1,1,1,1,1,1,1,1,1,1,1,1,1,1,1,1,1,1,1,1	|GTeX_Finemapped=1,|Promoter=1|GTeX_Finemapped=1|ABC=1,|GTeX_Finemapped=1,|GTeX_Finemapped=1,|GTeX_Finemapped=1,|GTeX_Finemapped=1,|GTeX_Finemapped=1,|Exon=1|GTeX_Finemapped=1|eQTLGen_Finemapped=1,|GTeX_Finemapped=1,|GTeX_Finemapped=1,|GTeX_Finemapped=1,|GTeX_Finemapped=1,|GTeX_Finemapped=1,|GTeX_Finemapped=1,|Promoter=1|GTeX_Finemapped=1,|GTeX_Finemapped=1,|GTeX_Finemapped=1,|GTeX_Finemapped=1,|GTeX_Finemapped=1|ABC=1,|GTeX_Finemapped=1,|GTeX_Finemapped=1,|Exon=1|GTeX_Finemapped=1,|GTeX_Finemapped=1,|GTeX_Finemapped=1|eQTLGen_Finemapped=1,|GTeX_Finemapped=1|eQTLGen_Finemapped=1,|GTeX_Finemapped=1,|GTeX_Finemapped=1|eQTLGen_Finemapped=1,|GTeX_Finemapped=1,|GTeX_Finemapped=1,|GTeX_Finemapped=1|eQTLGen_Finemapped=1,|GTeX_Finemapped=1,|GTeX_Finemapped=1,|GTeX_Finemapped=1,|GTeX_Finemapped=1,|GTeX_Finemapped=1,|GTeX_Finemapped=1,|GTeX_Finemapped=1,|GTeX_Finemapped=1,|GTeX_Finemapped=1,|GTeX_Finemapped=1,|GTeX_Finemapped=1,|GTeX_Finemapped=1,|GTeX_Finemapped=1,|GTeX_Finemapped=1,|GTeX_Finemapped=1,|GTeX_Finemapped=1,|GTeX_Finemapped=1,|GTeX_Finemapped=1,|GTeX_Finemapped=1,|Exon=1|GTeX_Finemapped=1,|GTeX_Finemapped=1,|GTeX_Finemapped=1,|GTeX_Finemapped=1,|GTeX_Finemapped=1,|GTeX_Finemapped=1,|GTeX_Finemapped=1,|GTeX_Finemapped=1,|GTeX_Finemapped=1,|GTeX_Finemapped=1,|GTeX_Finemapped=1,|GTeX_Finemapped=1,|GTeX_Finemapped=1,|GTeX_Finemapped=1,|Exon=1|GTeX_Finemapped=1,|GTeX_Finemapped=1,|GTeX_Finemapped=1,|GTeX_Finemapped=1,|GTeX_Finemapped=1,|GTeX_Finemapped=1,|GTeX_Finemapped=1,|GTeX_Finemapped=1,|GTeX_Finemapped=1,|GTeX_Finemapped=1,|GTeX_Finemapped=1,|GTeX_Finemapped=1,|GTeX_Finemapped=1,|GTeX_Finemapped=1,|GTeX_Finemapped=1,|GTeX_Finemapped=1,|GTeX_Finemapped=1,|GTeX_Finemapped=1,|GTeX_Finemapped=1,|GTeX_Finemapped=1,|GTeX_Finemapped=1,|GTeX_Finemapped=1,|GTeX_Finemapped=1,|GTeX_Finemapped=1,|GTeX_Finemapped=1,|GTeX_Finemapped=1,|GTeX_Finemapped=1,|GTeX_Finemapped=1,|GTeX_Finemapped=1,|GTeX_Finemapped=1,|GTeX_Finemapped=1,|GTeX_Finemapped=1,|GTeX_Finemapped=1,|GTeX_Finemapped=1,|GTeX_Finemapped=1,|Exon=1|GTeX_Finemapped=1,|Exon=1|GTeX_Finemapped=1,|GTeX_Finemapped=1,|GTeX_Finemapped=1,|GTeX_Finemapped=1,|GTeX_Finemapped=1,|GTeX_Finemapped=1,|GTeX_Finemapped=1,|GTeX_Finemapped=1,|GTeX_Finemapped=1,|GTeX_Finemapped=1,|GTeX_Finemapped=1,|GTeX_Finemapped=1,|GTeX_Finemapped=1,|GTeX_Finemapped=1,|GTeX_Finemapped=1,|GTeX_Finemapped=1,|GTeX_Finemapped=1,|GTeX_Finemapped=1,|GTeX_Finemapped=1,|GTeX_Finemapped=1,|GTeX_Finemapped=1,|GTeX_Finemapped=1,|GTeX_Finemapped=1,|GTeX_Finemapped=1,|GTeX_Finemapped=1,|GTeX_Finemapped=1,|GTeX_Finemapped=1,|GTeX_Finemapped=1,|GTeX_Finemapped=1			0	1	0.963605	0.384044	0.0149857	0.00437532	0.00724227	TRUE	TRUE	FALSE	TRUE	FALSE	FALSE	FALSE	TRUE	TRUE
Diastolic_Min_INT	qt	Vitals	Vitals	diastolic blood pressure (DBP, minimum, inv-normal transformed)	3_57706503-57953782	EUR,AFR,EAS	1	19	0.848584	rs9815266	0.127114	57765862	T,T,C	C,C,T	0.5348,0.5371,0.8938	-0.0168221,0.00136072,0.0567467	0.0021727,0.00410523,0.0286441	14.011,0.130594,1.32257	-7.74248630735951,0.331460113075272,1.98109558338366	FLNB	rs9815266,rs12486613,rs12486605,rs268771,rs12491132,rs9880564,rs9880363,rs1718463,rs268769,rs11130602,rs9879959,rs1675385,rs1675380,rs1522387,rs1675382	0.127114,0.0926838,0.0925328,0.0771252,0.0534479,0.048484,0.0437736,0.0415746,0.0385241,0.0365734,0.030785,0.0290602,0.0185558,0.0172203,0.0153615	0.762816	1,1,1,0.721,1,1,1,1,1,1,1,1,0.817,1,1	|GTeX_Finemapped=1,|GTeX_Finemapped=1,|GTeX_Finemapped=1,|GTeX_Finemapped=1,|GTeX_Finemapped=1|EpiMap=1|ABC=1,|GTeX_Finemapped=1,|GTeX_Finemapped=1|EpiMap=1,|GTeX_Finemapped=1|ABC=1,|GTeX_Finemapped=1,|EpiMap=1|ABC=1,|GTeX_Finemapped=1|EpiMap=1,|EpiMap=1,|GTeX_Finemapped=1|ABC=1,|GTeX_Finemapped=1|ABC=1,|GTeX_Finemapped=1|ABC=1	rs1522388,rs268772,rs268774,rs268775	0.0156861,0.1266,0.0307379,0.0143669	0.187391	1	0.296102	0.548155	0.0398734	0.101642	0.00739366	TRUE	FALSE	FALSE	FALSE	FALSE	FALSE	FALSE	TRUE	FALSE
Diastolic_Min_INT	qt	Vitals	Vitals	diastolic blood pressure (DBP, minimum, inv-normal transformed)	3_63833050-64003983	EUR,AFR,EAS	1	2	1	rs6785040	0.533464	63897915	T,T,T	C,C,C	0.831,0.7156,0.6171	-0.0187036,0.00671134,-0.0191008	0.00289182,0.00453741,0.018155	10.0023,0.856639,0.533494	-6.46776078732425,1.47911253336154,-1.05209584136601	ATXN7	rs6785040,rs2292662	0.533464,0.435395	0.968859	1,0.931	|Promoter=1|ABC=1,|Promoter=1|ABC=1			0	0.999996	0.306216	0.324135	0.032256	0.0398825	0.0193516	TRUE	FALSE	FALSE	FALSE	FALSE	FALSE	FALSE	TRUE	FALSE
Diastolic_Min_INT	qt	Vitals	Vitals	diastolic blood pressure (DBP, minimum, inv-normal transformed)	4_102921704-103228830	EUR,AFR,EAS	1	1	1	rs13107325	0.999851	103188709	C,NA,NA	T,NA,NA	0.92048,NA,NA	0.0499274,NA,NA	0.00400562,NA,NA	34.9323,NA,NA	12.464337605664,NA,NA	SLC39A8	rs13107325	0.999851	0.999851	1	|Exon=1			0	1	0.5	0.5	0.00222132	0.0512604	0.000734646	TRUE	FALSE	FALSE	FALSE	FALSE	FALSE	FALSE	TRUE	FALSE
Diastolic_Min_INT	qt	Vitals	Vitals	diastolic blood pressure (DBP, minimum, inv-normal transformed)	4_148363840-148427503	EUR,AFR,EAS	1	10	0.972161	rs6841581	0.194817	148401190	G,G,G	A,A,A	0.8539,0.6989,0.7718	0.0217779,0.010821,-0.0316888	0.00306822,0.00446216,0.0210285	11.8973,1.81514,0.880005	7.097893892876,2.42505871595819,-1.5069453360915	EDNRA	rs6841581,rs10305838,rs72957606,rs59415853,rs6841473,rs55965782,rs6842241,rs75697049,rs61075980,rs17612742	0.194817,0.185388,0.178612,0.0851124,0.0758715,0.0692316,0.0672515,0.0410387,0.0379258,0.0345449	0.969793	1,1,1,1,1,1,1,1,1,1	|Promoter=1|GTeX_Finemapped=1|EpiMap=1|ABC=1,|GTeX_Finemapped=1,|GTeX_Finemapped=1,|GTeX_Finemapped=1,|Promoter=1|GTeX_Finemapped=1|EpiMap=1|ABC=1,|GTeX_Finemapped=1,|GTeX_Finemapped=1|EpiMap=1|ABC=1,|GTeX_Finemapped=1|ABC=1,|ABC=1,|GTeX_Finemapped=1|EpiMap=1			0	1	0.362872	0.496907	0.0074899	0.0229523	0.00382109	TRUE	FALSE	FALSE	FALSE	FALSE	FALSE	FALSE	TRUE	FALSE
Diastolic_Min_INT	qt	Vitals	Vitals	diastolic blood pressure (DBP, minimum, inv-normal transformed)	4_3058583-3235450	EUR,AFR,EAS	1	9	0.809046	rs2298969	0.849797	3186244	A,G,G	G,A,A	0.5099,0.6823,0.5119	-0.0124411,-0.00340456,-0.0402511	0.00216786,0.00439655,0.0176551	8.02087,0.35782,1.64558	-5.73888535237515,-0.77437081347875,-2.27985681191271	RGS12	rs2298969	0.849797	0.849797	0.798	|GTeX_Finemapped=1	rs10011326,rs111065364,rs2024115,rs2237006,rs2530598,rs3856973,rs762855,rs82333	0.00569341,0.00973392,0.0100265,0.00697119,0.00608539,0.0232441,0.0356042,0.00585876	0.103217	0.999991	0.402216	0.74921	0.0512609	0.037562	0.227443	TRUE	FALSE	FALSE	FALSE	FALSE	FALSE	FALSE	TRUE	FALSE
Diastolic_Min_INT	qt	Vitals	Vitals	diastolic blood pressure (DBP, minimum, inv-normal transformed)	5_122652106-122813029	EUR,AFR,EAS	1	11	0.979996	rs1428389	0.318773	122702766	T,T,G	G,G,T	0.5507,0.6218,0.5069	-0.0175463,-0.0102324,0.00019906	0.00217866,0.00422107,0.0176518	15.0951,1.81401,0.00392529	-8.20382294131675,-1.23713346933055,0.0070575705043226	CEP120	rs6595440,rs7711753,rs12658906,rs2407778,rs13184896,rs12520233,rs6876883,rs1047440,rs7715577,rs10900767	0.160685,0.114363,0.0705934,0.0678866,0.0581778,0.0461782,0.0379769,0.0363885,0.0258878,0.0246663	0.642803	1,1,1,0.798,1,1,1,1,1,1	|Exon=1,|EpiMap=1|ABC=1,|EpiMap=1|ABC=1,|GTeX_Finemapped=1,|EpiMap=1|ABC=1,|Exon=1,|Exon=1,|Exon=1,|Exon=1,|ABC=1	rs1428389	0.318773	0.318773	1	0.571981	0.350838	0.0152973	0.0208077	0.0047212	TRUE	FALSE	FALSE	FALSE	FALSE	FALSE	FALSE	TRUE	FALSE
Diastolic_Min_INT	qt	Vitals	Vitals	diastolic blood pressure (DBP, minimum, inv-normal transformed)	5_122652106-122813029	EUR,AFR,EAS	2	1	1	rs2303720	0.999996	122682334	C,C,C	T,T,T	0.97416,0.95159,0.91567	-0.0333251,-0.017915,-0.0259628	0.00683052,0.00953709,0.0317583	5.9718,1.21954,0.383383	-4.87885256173761,-1.87845558760586,-0.817512272382338	CEP120	rs2303720	0.999996	0.999996	1	|Exon=1			0	0.999994	0.726208	0.400638	0.0152973	0.0208077	0.0047212	TRUE	FALSE	FALSE	FALSE	FALSE	FALSE	FALSE	TRUE	FALSE
Diastolic_Min_INT	qt	Vitals	Vitals	diastolic blood pressure (DBP, minimum, inv-normal transformed)	6_121931693-122193876	EUR,AFR,EAS	1	3	0.989994	rs2091624	0.804847	122101755	G,C,G	C,G,C	0.8907,0.5998,0.5655	-0.0285594,0.013358,-0.0121225	0.00347328,0.00417798,0.0178035	15.7009,2.85778,0.304579	-8.22260226644555,3.19723885705532,-0.680905439941584	GJA1	rs2091624,rs1320759,rs1919875	0.804847,0.102943,0.0920259	0.999816	1,1,1	|ABC=1,|ABC=1,|ABC=1			0	1	0.945837	0.349963	0.00684453	0.00874842	0.00118278	TRUE	TRUE	FALSE	TRUE	FALSE	FALSE	FALSE	TRUE	TRUE
Diastolic_Min_INT	qt	Vitals	Vitals	diastolic blood pressure (DBP, minimum, inv-normal transformed)	6_121931693-122193876	EUR,AFR,EAS	2	4	0.970764	rs56122023	0.318382	122015474	A,NA,A	G,NA,G	0.9672,NA,0.8532	-0.0479823,NA,-0.00190584	0.00608444,NA,0.0249361	14.5061,NA,0.0272984	-7.88606675388368,NA,-0.0764289524023404	GJA1	rs56122023,rs74981888	0.318382,0.316484	0.634866	1,1	|ABC=1,|EpiMap=1|ABC=1	rs55993325,rs56168453	0.171545,0.14906	0.320605	0.906381	0.488136	0.311022	0.00684453	0.00874842	0.00118278	TRUE	FALSE	FALSE	FALSE	FALSE	FALSE	FALSE	TRUE	FALSE
Diastolic_Min_INT	qt	Vitals	Vitals	diastolic blood pressure (DBP, minimum, inv-normal transformed)	6_126845380-127185801	EUR,AFR,EAS	1	4	1	rs2021357	0.285717	127105088	A,A,A	T,T,T	0.5497,0.8858,0.5109	-0.011203,-0.00374671,-0.0180546	0.00217822,0.00643587,0.0176543	6.5685,0.251456,0.513622	-5.14319031135514,-0.582160609210565,-1.02267436261987	KIAA0408	rs2021357,rs2021356,rs9398816,rs9401908	0.285717,0.244814,0.223213,0.223213	0.976957	1,1,1,1	|EpiMap=1,|EpiMap=1,|EpiMap=1,|EpiMap=1			0	0.996791	0.334763	0.474071	0.0142633	0.000223685	0.000367429	TRUE	FALSE	FALSE	FALSE	FALSE	FALSE	FALSE	TRUE	FALSE
Diastolic_Min_INT	qt	Vitals	Vitals	diastolic blood pressure (DBP, minimum, inv-normal transformed)	6_126845380-127185801	EUR,AFR,EAS	2	6	0.939345	rs9401892	0.177459	126895368	G,G,A	A,A,G	0.5189,0.5983,0.97321	-0.0105859,-0.00610393,0.0114342	0.00216898,0.0041754,0.0546547	5.97567,0.842319,0.0786847	-4.88058903263285,-1.46187910140346,0.209207991261502	CENPW	rs4621657,rs9401892,rs4621655,rs853966,rs4621656,rs1826189	0.177459,0.177459,0.177347,0.163335,0.151612,0.148221	0.995433	1,1,1,1,1,1	|ABC=1,|ABC=1,|ABC=1,|ABC=1,|ABC=1,|ABC=1			0	0.994085	0.410282	0.414028	0.0142633	0.000223685	0.000367429	TRUE	FALSE	FALSE	FALSE	FALSE	FALSE	FALSE	TRUE	FALSE
Diastolic_Min_INT	qt	Vitals	Vitals	diastolic blood pressure (DBP, minimum, inv-normal transformed)	6_145781114-146446355	EUR,AFR,EAS	1	64	0.783504	rs7756778	0.0424982	146018881	G,G,G	A,A,A	0.5577,0.6188,0.5625	0.0145648,-0.000159149,0.00758345	0.00218201,0.0042146,0.0177896	10.6067,0.0132829,0.17399	6.67494649428738,-0.0377613533905946,0.426285582587579	EPM2A	rs7756778,rs1055212,rs2235482,rs9497401,rs2328709,rs10872580,rs7753770,rs702319,rs1415747,rs1415746,rs9390358,rs702307,rs9399561,rs697054,rs9386133,rs7772717,rs697055,rs9390349,rs2265472,rs55788554,rs1883365,rs2072911,rs111332144,rs377143,rs418662,rs371744,rs421032,rs9390327,rs9390329,rs6570699,rs406979,rs1935615,rs444564,rs386678,rs455109,rs9399555,rs373778,rs405622,rs392014,rs1045820,rs6570726,rs373704	0.0424982,0.0419871,0.0396886,0.0389869,0.0389291,0.0356594,0.0321539,0.0298345,0.0295285,0.0293613,0.0255668,0.0255104,0.0247959,0.0241576,0.023135,0.0219518,0.018151,0.00977916,0.00871104,0.00809822,0.00649948,0.00616777,0.00513621,0.00479838,0.00464272,0.0043888,0.00425523,0.00421483,0.00417698,0.0040563,0.00385025,0.00368076,0.00350179,0.00338125,0.00336236,0.00336155,0.00330156,0.00330093,0.00329703,0.00326725,0.00325415,0.00320811	0.637588	1,1,1,1,1,0.655,1,1,1,1,1,1,1,1,0.655,1,1,1,1,1,1,1,1,1,1,1,1,1,1,1,1,1,1,1,1,1,1,1,1,1,1,1	|GTeX_Finemapped=1,|ABC=1,|Exon=1|ABC=1|Cicero=1,|ABC=1,|EpiMap=1,|EpiMap=1,|ABC=1,|GTeX_Finemapped=1,|ABC=1,|ABC=1,|EpiMap=1,|Promoter=1,|EpiMap=1,|Exon=1,|EpiMap=1,|Exon=1|EpiMap=1,|Exon=1,|EpiMap=1,|EpiMap=1,|GTeX_Finemapped=1,|ABC=1,|Promoter=1|ABC=1,|Exon=1|GTeX_Finemapped=1|eQTLGen_Finemapped=1|ABC=1|Cicero=1,|GTeX_Finemapped=1|eQTLGen_Finemapped=1,|GTeX_Finemapped=1|eQTLGen_Finemapped=1,|GTeX_Finemapped=1,|GTeX_Finemapped=1,|eQTLGen_Finemapped=1,|GTeX_Finemapped=1,|eQTLGen_Finemapped=1,|GTeX_Finemapped=1,|eQTLGen_Finemapped=1,|eQTLGen_Finemapped=1,|GTeX_Finemapped=1|eQTLGen_Finemapped=1,|eQTLGen_Finemapped=1,|EpiMap=1,|eQTLGen_Finemapped=1,|eQTLGen_Finemapped=1,|GTeX_Finemapped=1,|Exon=1,|GTeX_Finemapped=1|eQTLGen_Finemapped=1,|eQTLGen_Finemapped=1	rs1062067,rs1062068,rs12199362,rs13214277,rs2050027,rs2249147,rs2249386,rs2256998,rs3923579,rs3924502,rs4391282,rs4896852,rs6921073,rs7745696,rs7753092,rs9373475,rs9390356,rs9399571,rs9403755,rs9497424,rs9497427,rs9497431	0.0098256,0.0104472,0.0345778,0.0310649,0.0132446,0.0123074,0.0211998,0.0098256,0.0118308,0.00736456,0.00478974,0.00532175,0.0164102,0.0161111,0.00837247,0.0307701,0.0410154,0.00462244,0.00699204,0.00654925,0.00412434,0.00839766	0.315165	1	0.356783	0.332733	0.0698244	0.0123802	0.0262194	TRUE	FALSE	FALSE	FALSE	FALSE	FALSE	FALSE	TRUE	FALSE
Diastolic_Min_INT	qt	Vitals	Vitals	diastolic blood pressure (DBP, minimum, inv-normal transformed)	6_152308973-152411198	EUR,AFR,EAS	1	4	1	rs3798571	0.3027	152384800	T,C,T	C,T,C	0.8956,0.5045,0.63	0.0283036,-0.00705626,0.00280716	0.00354412,0.00409408,0.0182787	14.8561,1.07164,0.0565328	7.98607270634177,-1.72352763013913,0.153575473091631	MYCT1	rs3798571,rs3798569,rs3778079,rs3798570	0.3027,0.244135,0.232367,0.220798	1	1,1,1,1	|ABC=1,|ABC=1,|ABC=1,|ABC=1			0	1	0.31428	0.410941	0.00010682	0.000148231	0.000503204	TRUE	FALSE	FALSE	FALSE	FALSE	FALSE	FALSE	TRUE	FALSE
Diastolic_Min_INT	qt	Vitals	Vitals	diastolic blood pressure (DBP, minimum, inv-normal transformed)	6_169567371-169591922	EUR,AFR,EAS	1	3	0.997382	rs1322639	0.428608	169587103	A,A,A	G,G,G	0.7744,0.6596,0.5526	-0.0158908,-0.0165905,-0.0149517	0.00259276,0.0043199,0.0177486	9.05316,3.91085,0.398425	-6.12891281877227,-3.8404824185745,-0.842415739833001	THBS2	rs1322639,rs9689079,rs1322640	0.428608,0.332056,0.222327	0.982991	1,1,1	|GTeX_Finemapped=1,|GTeX_Finemapped=1,|GTeX_Finemapped=1			0	0.99385	0.94374	0.323553	0.0103828	0.00698096	0.0165758	TRUE	TRUE	FALSE	TRUE	FALSE	FALSE	FALSE	TRUE	TRUE
Diastolic_Min_INT	qt	Vitals	Vitals	diastolic blood pressure (DBP, minimum, inv-normal transformed)	6_169567371-169591922	EUR,AFR,EAS	2	2	0.992701	rs9294969	0.697495	169571368	C,C,NA	A,A,NA	0.92247,0.96974,NA	-0.0263191,0.006909,NA	0.00405233,0.0119494,NA	10.0802,0.249386,NA	-6.49480669145899,0.578188026177047,NA	THBS2	rs9294969,rs12211271	0.697495,0.298183	0.995678	1,1	|EpiMap=1,|EpiMap=1|ABC=1			0	0.999993	0.432042	0.499985	0.0103828	0.00698096	0.0165758	TRUE	FALSE	FALSE	FALSE	FALSE	FALSE	FALSE	TRUE	FALSE
Diastolic_Min_INT	qt	Vitals	Vitals	diastolic blood pressure (DBP, minimum, inv-normal transformed)	6_36629444-36648816	EUR,AFR,EAS	1	6	0.881894	rs4135240	0.28099	36647680	T,C,T	C,T,C	0.6561,0.5567,0.7262	-0.0158831,0.00392542,-0.0117836	0.00228147,0.00412049,0.0197912	11.4736,0.467547,0.258392	-6.96178341157236,0.952658543037357,-0.595395933546223	CDKN1A	rs4135240,rs2395655,rs3176334,rs3176320,rs3176323,rs733590	0.28099,0.252414,0.203148,0.123857,0.0637985,0.0576618	0.981869	1,1,1,1,1,1	|ABC=1|Cicero=1,|Exon=1|EpiMap=1|ABC=1,|Exon=1|ABC=1,|Promoter=1|ABC=1,|Promoter=1|GTeX_Finemapped=1|ABC=1,|Promoter=1|EpiMap=1|ABC=1			0	1	0.435346	0.38665	0.00802512	0.0177357	0.00531569	TRUE	FALSE	FALSE	FALSE	FALSE	FALSE	FALSE	TRUE	FALSE
Diastolic_Min_INT	qt	Vitals	Vitals	diastolic blood pressure (DBP, minimum, inv-normal transformed)	6_43804571-43829941	EUR,AFR,EAS	1	6	0.962049	rs10223666	0.439076	43805502	C,C,C	G,G,G	0.6968,0.6982,0.7748	0.0157978,-0.00390866,-0.0304082	0.00235774,0.00445922,0.021127	10.6822,0.419372,0.82372	6.70039953514807,-0.876534461183795,-1.43930515454158	VEGFA	rs10223666,rs744103,rs9472135	0.439076,0.064221,0.0359876	0.539285	1,1,1	|EpiMap=1|ABC=1,|EpiMap=1|ABC=1,|GTeX_Finemapped=1	rs1317983,rs2396084,rs881858	0.264573,0.0248304,0.125763	0.415166	1	0.303547	0.494509	0.187147	0.0129339	0.00777188	FALSE	FALSE	FALSE	FALSE	FALSE	FALSE	FALSE	FALSE	FALSE
Diastolic_Min_INT	qt	Vitals	Vitals	diastolic blood pressure (DBP, minimum, inv-normal transformed)	7_106405642-106419296	EUR,AFR,EAS	1	4	0.997203	rs13225723	0.600247	106416467	G,G,G	A,A,A	0.7763,0.8427,0.8621	0.026389,-0.000894008,0.0165011	0.00260056,0.00562222,0.0255951	23.4682,0.0586584,0.284729	10.1474297843541,-0.159013343483535,0.644697617903427	CCDC71L	rs13225723,rs12705390,rs62481856,rs17477177	0.600247,0.144334,0.120484,0.0950011	0.960066	0.882,1,1,1	|GTeX_Finemapped=1,|GTeX_Finemapped=1|EpiMap=1|ABC=1,|GTeX_Finemapped=1,|GTeX_Finemapped=1			0	1	0.317854	0.342345	0.0104314	0.00214352	0.00266853	TRUE	FALSE	FALSE	FALSE	FALSE	FALSE	FALSE	TRUE	FALSE
Diastolic_Min_INT	qt	Vitals	Vitals	diastolic blood pressure (DBP, minimum, inv-normal transformed)	7_19034191-19052733	EUR,AFR,EAS	1	2	0.990163	rs2107595	0.939082	19049388	G,G,G	A,A,A	0.832,0.7897,0.6419	0.0278208,0.0205725,0.00441009	0.00289867,0.00502294,0.0184069	21.0879,4.37585,0.091167	9.59778105130974,4.09570888762358,0.239588958488393	TWIST1	rs2107595,rs57301765	0.939082,0.0593508	0.998433	1,1	|GTeX_Finemapped=1|EpiMap=1,|GTeX_Finemapped=1			0	1	0.983764	0.366798	0.080145	0.00806964	0.0231063	TRUE	TRUE	FALSE	TRUE	FALSE	FALSE	FALSE	TRUE	TRUE
Diastolic_Min_INT	qt	Vitals	Vitals	diastolic blood pressure (DBP, minimum, inv-normal transformed)	7_89728269-90031619	EUR,AFR,EAS	1	49	0.720717	rs12112148	0.150323	89730295	C,C,C	T,T,T	0.5239,0.7231,0.8095	0.0158383,0.0077992,0.0147062	0.00216991,0.00457454,0.022473	12.5378,1.05448,0.290002	7.29905848629667,1.70491459250548,0.654394161883149	STEAP2	rs12112148,rs39272,rs39281,rs39276,rs39274,rs39267,rs39268,rs39254,rs39256,rs12155202,rs6975005,rs39250,rs12535435,rs39275,rs12154563,rs17867585,rs6972160,rs7777651,rs6465248,rs259134,rs2214119	0.150323,0.0146554,0.0142581,0.014232,0.0141703,0.0139053,0.0139053,0.0137282,0.0134914,0.0114124,0.0105376,0.010402,0.0102063,0.0101332,0.0100554,0.00954371,0.00934795,0.00911607,0.00869066,0.00826251,0.00821128	0.378588	1,1,1,1,1,1,1,1,1,1,1,1,1,1,1,1,1,0.769,1,1,1	|GTeX_Finemapped=1,|GTeX_Finemapped=1,|GTeX_Finemapped=1,|GTeX_Finemapped=1,|GTeX_Finemapped=1,|GTeX_Finemapped=1,|GTeX_Finemapped=1,|GTeX_Finemapped=1,|GTeX_Finemapped=1,|GTeX_Finemapped=1,|GTeX_Finemapped=1,|GTeX_Finemapped=1,|GTeX_Finemapped=1,|GTeX_Finemapped=1,|GTeX_Finemapped=1,|GTeX_Finemapped=1,|GTeX_Finemapped=1,|GTeX_Finemapped=1|ABC=0.500,|GTeX_Finemapped=1|ABC=1,|GTeX_Finemapped=1,|GTeX_Finemapped=1	rs10224488,rs10257064,rs10270950,rs10952994,rs11563340,rs11563564,rs11563947,rs11763820,rs12667902,rs13224065,rs13242882,rs1541428,rs182366501,rs259133,rs39201,rs39239,rs39283,rs62470760,rs6465239,rs6465244,rs6465249,rs6956980,rs6973487,rs6973494,rs6978118,rs7777170,rs7777282,rs7783739	0.00975805,0.008572,0.00986005,0.101668,0.00958373,0.0106473,0.00944774,0.0105761,0.0122598,0.00832968,0.00824136,0.0106997,0.0139639,0.0830305,0.0952128,0.0515172,0.0112136,0.0110079,0.00929711,0.0105085,0.00946685,0.00832968,0.0135543,0.0141013,0.00824136,0.010645,0.010645,0.008572	0.578951	0.99914	0.284494	0.403049	0.0234798	0.0165429	0.00750647	TRUE	FALSE	FALSE	FALSE	FALSE	FALSE	FALSE	TRUE	FALSE
Diastolic_Min_INT	qt	Vitals	Vitals	diastolic blood pressure (DBP, minimum, inv-normal transformed)	7_89728269-90031619	EUR,AFR,EAS	2	50	0.765881	rs17862127	0.0686247	89858982	T,T,T	G,G,G	0.7763,0.8646,0.91567	-0.0168435,0.00906824,-0.00698872	0.00260056,0.00598262,0.0317583	10.0285,0.887465,0.0831122	-6.74472593883865,0.917686762039439,-0.617067141632473	GTPBP10	rs13226670,rs10280567,rs7782207,rs7782489,rs6465240,rs6465241,rs2158748,rs10267341,rs6465236,rs62469039,rs11563890,rs17863946,rs55950581,rs10272058,rs39259,rs17863070,rs17863988,rs2286770	0.0256435,0.0255581,0.0253954,0.0253271,0.0252266,0.025211,0.0243627,0.0234556,0.0234556,0.021115,0.0200058,0.0193275,0.0183996,0.0181392,0.0133746,0.0125055,0.0035625,0.00241778	0.352483	0.721,1,1,1,1,1,1,0.721,1,1,1,0.882,0.882,0.882,1,1,0.769,0.93	|GTeX_Finemapped=1,|GTeX_Finemapped=1,|GTeX_Finemapped=1,|GTeX_Finemapped=1,|GTeX_Finemapped=1,|GTeX_Finemapped=1,|GTeX_Finemapped=1,|GTeX_Finemapped=1,|GTeX_Finemapped=1,|GTeX_Finemapped=1,|Exon=1|GTeX_Finemapped=1,|GTeX_Finemapped=1,|GTeX_Finemapped=1,|GTeX_Finemapped=1,|GTeX_Finemapped=1|eQTLGen_Finemapped=1,|Promoter=1|GTeX_Finemapped=1,|eQTLGen_Finemapped=1,|Exon=1	rs10225475,rs10256212,rs111756383,rs11563328,rs11563377,rs11563893,rs11979233,rs13220978,rs13309883,rs17862127,rs17863028,rs17863043,rs17863058,rs17863945,rs17863949,rs17863978,rs17867605,rs17867607,rs17867633,rs194498,rs2157790,rs2157791,rs259135,rs259137,rs3761805,rs4141018,rs4728877,rs4728881,rs6465246,rs7791795,rs7792714,rs7796263	0.0249851,0.0294093,0.00243263,0.00346857,0.00703538,0.00313857,0.00838723,0.0159607,0.0631205,0.0686247,0.012117,0.0678291,0.0131591,0.0267049,0.0155775,0.00317745,0.00302319,0.00387648,0.00257638,0.0357307,0.0029259,0.00392374,0.019642,0.021603,0.00248705,0.0276501,0.00384883,0.00386985,0.0298324,0.030136,0.0313758,0.0104742	0.598103	0.968502	0.452431	0.386048	0.0234798	0.0165429	0.00750647	TRUE	FALSE	FALSE	FALSE	FALSE	FALSE	FALSE	TRUE	FALSE
Diastolic_Min_INT	qt	Vitals	Vitals	diastolic blood pressure (DBP, minimum, inv-normal transformed)	7_92236164-92327026	EUR,AFR,EAS	1	11	0.659511	rs42040	0.348265	92245927	C,C,C	T,T,T	0.7286,0.91225,0.98313	-0.0201414,-0.0212041,-0.114919	0.00243706,0.00723482,0.0685259	15.8534,2.47103,1.029	-8.26463033327042,-2.93084002089893,-1.67701555178407	CDK6	rs42040,rs42039,rs42031,rs42033,rs8179,rs42032,rs42041,rs42038,rs42036,rs4272	0.348265,0.185379,0.142599,0.0951276,0.0456293,0.0392548,0.0391133,0.0192406,0.0167489,0.0111129	0.94247	1,0.991,1,0.99,1,1,1,1,0.99,1	|GTeX_Finemapped=1,|Exon=1|GTeX_Finemapped=1,|Exon=1,|Exon=1,|Exon=1,|Exon=1,|GTeX_Finemapped=1,|Exon=1,|Exon=1,|Exon=1	rs6948097	0.00874375	0.00874375	0.999994	0.767409	0.50407	0.0301432	0.0204739	0.0120681	TRUE	FALSE	FALSE	FALSE	FALSE	FALSE	FALSE	TRUE	FALSE
Diastolic_Min_INT	qt	Vitals	Vitals	diastolic blood pressure (DBP, minimum, inv-normal transformed)	7_92236164-92327026	EUR,AFR,EAS	2	1	1	rs3731360	0.983724	92250583	A,NA,NA	G,NA,NA	0.992048,NA,NA	-0.0631337,NA,NA	0.0122014,NA,NA	6.64058,NA,NA	-5.17429967052961,NA,NA	CDK6	rs3731360	0.983724	0.983724	0.655	|EpiMap=1			0	0.92815	0.485819	0.492499	0.0301432	0.0204739	0.0120681	TRUE	FALSE	FALSE	FALSE	FALSE	FALSE	FALSE	TRUE	FALSE
Diastolic_Min_INT	qt	Vitals	Vitals	diastolic blood pressure (DBP, minimum, inv-normal transformed)	7_92236164-92327026	EUR,AFR,EAS	3	1	1	rs564480642	0.996678	92254846	C,C,C	A,A,A	0.8936,0.96445,0.9494	-0.0266996,-0.00104794,-0.0475138	0.00351458,0.0110547,0.0402641	13.5178,0.0341038,0.623462	-7.59681099875376,-0.0947958786760382,-1.18005369547562	FAM133B	rs564480642	0.996678	0.996678	1	|ABC=1			0	0.999159	0.244997	0.423197	0.0301432	0.0204739	0.0120681	TRUE	FALSE	FALSE	FALSE	FALSE	FALSE	FALSE	TRUE	FALSE
Diastolic_Min_INT	qt	Vitals	Vitals	diastolic blood pressure (DBP, minimum, inv-normal transformed)	8_120351800-120576658	EUR,AFR,EAS	1	46	0.989946	rs11780200	0.0627321	120458521	G,G,NA	A,A,NA	0.8161,0.8419,NA	0.0242361,0.0190157,NA	0.00279739,0.00561064,NA	17.3408,3.15433,NA	8.66382592345007,3.38922119401708,NA	NOV	rs11780200,rs11775209,rs10505361,rs17189020,rs10505362,rs11778277,rs7017173,rs10575,rs10505356,rs10505357,rs11783683,rs746642,rs17792124,rs60859300,rs10505359,rs17188373,rs3928531,rs722783,rs73713572,rs73713574,rs17188194,rs11782840,rs1057732,rs11526,rs11775043,rs11785549,rs14324,rs77504886,rs11786573,rs11786524,rs17792171,rs56013326,rs7341594,rs56774448,rs11779998,rs17790807,rs118040162,rs58936256,rs7834463,rs57333327,rs115372142,rs6996275,rs73709779,rs11780146,rs55883962,rs73709778	0.0627321,0.060201,0.0542754,0.0542754,0.0520627,0.0482863,0.0482863,0.0369072,0.022094,0.022094,0.022094,0.0217977,0.020248,0.0202109,0.0200576,0.0200576,0.0200576,0.0200576,0.0200576,0.0200576,0.0190066,0.013956,0.0139031,0.0137478,0.0137478,0.0137478,0.0137478,0.0136708,0.0127029,0.0123005,0.0116524,0.0109802,0.00981055,0.0097057,0.00966884,0.00964371,0.00945288,0.00943016,0.00942614,0.00891262,0.00842913,0.00816065,0.00776298,0.00773204,0.00773204,0.00773204	0.952674	1,1,1,1,1,1,1,1,1,1,1,1,1,1,1,1,1,1,1,1,1,1,1,1,1,1,1,1,1,1,1,1,1,1,1,1,1,1,1,1,1,1,1,1,1,1	|eQTLGen_Finemapped=1,|eQTLGen_Finemapped=1,|eQTLGen_Finemapped=1,|eQTLGen_Finemapped=1,|eQTLGen_Finemapped=1,|eQTLGen_Finemapped=1,|eQTLGen_Finemapped=1,|Exon=1,|EpiMap=1,|EpiMap=1,|EpiMap=1,|eQTLGen_Finemapped=1,|eQTLGen_Finemapped=1,|EpiMap=1|ABC=1,|EpiMap=1,|EpiMap=1|ABC=1,|EpiMap=1|ABC=1,|eQTLGen_Finemapped=1|EpiMap=1,|EpiMap=1|ABC=1,|eQTLGen_Finemapped=1,|EpiMap=1|ABC=1,|Exon=1,|Exon=1,|Exon=1,|Exon=1|EpiMap=1,|Exon=1|EpiMap=1,|Exon=1,|EpiMap=1,|GTeX_Finemapped=1|eQTLGen_Finemapped=1,|GTeX_Finemapped=1|eQTLGen_Finemapped=1,|eQTLGen_Finemapped=1,|Exon=1|GTeX_Finemapped=1|ABC=1,|GTeX_Finemapped=1|eQTLGen_Finemapped=1,|GTeX_Finemapped=1,|GTeX_Finemapped=1|eQTLGen_Finemapped=1,|GTeX_Finemapped=1|eQTLGen_Finemapped=1|EpiMap=1|ABC=1,|GTeX_Finemapped=1|eQTLGen_Finemapped=1,|GTeX_Finemapped=1|eQTLGen_Finemapped=1,|GTeX_Finemapped=1|eQTLGen_Finemapped=1|ABC=1,|GTeX_Finemapped=1|eQTLGen_Finemapped=1,|Promoter=1|GTeX_Finemapped=1|ABC=1,|GTeX_Finemapped=1|eQTLGen_Finemapped=1,|eQTLGen_Finemapped=1,|GTeX_Finemapped=1|eQTLGen_Finemapped=1,|GTeX_Finemapped=1|eQTLGen_Finemapped=1,|eQTLGen_Finemapped=1			0	1	0.967046	0.499764	0.00884584	0.00572813	0.0215895	TRUE	TRUE	FALSE	TRUE	FALSE	FALSE	FALSE	TRUE	TRUE
Diastolic_Min_INT	qt	Vitals	Vitals	diastolic blood pressure (DBP, minimum, inv-normal transformed)	9_113541920-114041920	EUR,AFR,EAS	1	5	0.942077	rs3739706	0.403148	113792997	G,G,G	A,A,A	0.8509,0.7995,0.94147	0.0157125,0.00275708,-0.00169048	0.00304255,0.0051126,0.0375946	6.61731,0.22937,0.0158624	5.16425366879755,0.539271603489418,-0.0449660323557107	LPAR1	rs3739706,rs7858454,rs10980702,rs10980701,rs1861157	0.403148,0.192192,0.143151,0.131029,0.093918	0.963438	1,1,1,1,1	|EpiMap=1,|Exon=1|ABC=1|Cicero=1,|Promoter=1|ABC=1,|Promoter=1|ABC=1|Cicero=1,|ABC=1|Cicero=1			0	0.986824	0.245823	0.273456	0.088458	0.0440188	0.0181149	TRUE	FALSE	FALSE	FALSE	FALSE	FALSE	FALSE	TRUE	FALSE
Diastolic_Min_INT	qt	Vitals	Vitals	diastolic blood pressure (DBP, minimum, inv-normal transformed)	9_120535830-120614014	EUR,AFR,EAS	1	6	0.996154	rs12341216	0.278563	120545484	C,C,NA	T,T,NA	0.8588,0.96747,NA	0.0197839,0.0181138,NA	0.00311209,0.0115385,NA	9.68699,0.933869,NA	6.35711049487643,1.56985743380855,NA	TLR4	rs12341216,rs12340150,rs12349310,rs12342445,rs12342558,rs10983792	0.278563,0.254902,0.210263,0.0942438,0.0942438,0.0677827	0.999998	1,1,1,1,1,1	|ABC=1|Cicero=1,|EpiMap=1,|ABC=1,|ABC=1|Cicero=1,|ABC=1|Cicero=1,|ABC=1			0	1	0.534064	0.484219	0.014079	0.00727728	0.0302788	TRUE	FALSE	FALSE	FALSE	FALSE	FALSE	FALSE	TRUE	FALSE
Diastolic_Min_INT	qt	Vitals	Vitals	diastolic blood pressure (DBP, minimum, inv-normal transformed)	9_127766897-127996837	EUR,AFR,EAS	1	22	0.963525	rs11793512	0.106101	127820351	C,C,NA	A,A,NA	0.8827,0.98487,NA	0.0222665,-0.0303044,NA	0.0033679,0.0167687,NA	10.4194,1.15039,NA	6.61138988687313,-1.80720031964314,NA	SCAI	rs11793512,rs142378207,rs72765275,rs72765277,rs11794826,rs72765272,rs72765264,rs72765262,rs11792152,rs72765285,rs56384158,rs11792367,rs117271519,rs11793475,rs55741240,rs139650453	0.106101,0.0993048,0.0577558,0.0577558,0.0513247,0.0513247,0.0505858,0.0487271,0.0464851,0.0433371,0.0427048,0.0399179,0.0395889,0.0395889,0.0389201,0.0380309	0.851453	1,1,1,1,1,1,1,1,1,1,1,1,1,1,1,1	|GTeX_Finemapped=1,|GTeX_Finemapped=1,|GTeX_Finemapped=1,|GTeX_Finemapped=1,|GTeX_Finemapped=1,|GTeX_Finemapped=1,|GTeX_Finemapped=1,|GTeX_Finemapped=1,|GTeX_Finemapped=1,|GTeX_Finemapped=1,|GTeX_Finemapped=1,|Exon=1|GTeX_Finemapped=1,|GTeX_Finemapped=1,|GTeX_Finemapped=1,|GTeX_Finemapped=1|EpiMap=1|ABC=1,|GTeX_Finemapped=1	rs11790717,rs185830216,rs55705184,rs72765265,rs72765279,rs72765280	0.00748154,0.0104375,0.00974065,0.0545819,0.0106406,0.0101447	0.103027	1	0.326229	0.46714	0.0128331	0.00377206	0.00574581	TRUE	FALSE	FALSE	FALSE	FALSE	FALSE	FALSE	TRUE	FALSE
Diastolic_Min_INT	qt	Vitals	Vitals	diastolic blood pressure (DBP, minimum, inv-normal transformed)	9_135899711-136399711	EUR,AFR,EAS	1	2	1	rs56343119	0.806394	136237672	C,C,C	A,A,A	0.8509,0.9115,0.9871	0.024072,-0.00702083,0.112723	0.00304255,0.00720706,0.0782064	14.5957,0.481516,0.825405	7.9117845228509,-0.97416005971922,1.44135262587205	SURF1	rs56343119,rs3758348	0.806394,0.187821	0.994215	0.825,0.882	|GTeX_Finemapped=1|EpiMap=1,|GTeX_Finemapped=1			0	1	0.329577	0.468497	0.229765	0.138122	0.0402845	FALSE	FALSE	FALSE	FALSE	FALSE	FALSE	FALSE	FALSE	FALSE
Diastolic_Min_INT	qt	Vitals	Vitals	diastolic blood pressure (DBP, minimum, inv-normal transformed)	9_22065002-22125503	EUR,AFR,EAS	1	4	0.971797	rs4977575	0.442896	22124744	C,G,G	G,C,C	0.5189,0.96596,0.6925	0.0299876,-0.0130991,-0.0224448	0.00216898,0.0112884,0.0191243	42.7484,0.609263,0.618806	13.8256692085681,-1.16040360015591,-1.17362727001773	IFNE	rs4977575	0.442896	0.442896	0.655	|EpiMap=1	rs1333042,rs1333047,rs1537373	0.152184,0.226071,0.177793	0.556048	1	0.3346	0.480146	0.0714793	0.0161946	0.00480122	TRUE	FALSE	FALSE	FALSE	FALSE	FALSE	FALSE	TRUE	FALSE
DoApnea	binary	Baseline_Survey	Disease Diagnosis	Sleep apnea	16_53797908-53845487	EUR,AFR,EAS	1	4	1	rs11642015	0.673183	53802494	C,C,C	T,T,T	0.5676,0.94402,0.8323	-0.0368913,-0.0226835,0.00237332	0.00254042,0.0130561,0.0317796	47.0543,1.0845,0.0266556	-14.5217326268885,-1.73738712172854,0.0746806127201098	RPGRIP1L	rs11642015,rs1421085,rs1558902,rs62048402	0.673183,0.105091,0.104633,0.104601	0.987508	0.5,0.5,1,1	|ABC=0.500,|ABC=0.500,|EpiMap=1,|EpiMap=1	NA	NA	0	1	0.595955	0.393647	0.00526297	0.00513307	0.00293622	TRUE	FALSE	FALSE	FALSE	FALSE	FALSE	FALSE	TRUE	FALSE
DoApnea	binary	Baseline_Survey	Disease Diagnosis	Sleep apnea	4_102921704-103228830	EUR,AFR,EAS	1	1	1	rs13107325	0.969006	103188709	C,NA,NA	T,NA,NA	0.92048,NA,NA	-0.0378527,NA,NA	0.00465184,NA,NA	15.3929,NA,NA	-8.13714573158148,NA,NA	SLC39A8	rs13107325	0.969006	0.969006	1	|Exon=1	NA	NA	0	1	0.5	0.5	0.00583273	0.0167527	0.000230391	TRUE	FALSE	FALSE	FALSE	FALSE	FALSE	FALSE	TRUE	FALSE
DoApnea	binary	Baseline_Survey	Disease Diagnosis	Sleep apnea	7_5394483-5395553	EUR,AFR,EAS	1	1	1	rs79742459	1	5394483	G,G,G	A,A,A	0.8698,0.97655,0.7808	-0.0230276,-0.00789699,-0.0295706	0.00373985,0.0198335,0.0286988	9.13093,0.16083,0.518795	-6.15735925237643,-0.398164217107419,-1.03037757676279	ANKRD61	rs79742459	1	1	0.655	|EpiMap=1	NA	NA	0	1	0.326735	0.444616	0.208353	0.00735877	0.033344	FALSE	FALSE	FALSE	FALSE	FALSE	FALSE	FALSE	FALSE	FALSE
DoApneaMed	binary	Baseline_Survey	Disease Diagnosis	Takes medication for Sleep apnea?	16_53798319-53831771	EUR,AFR	1	5	0.981102	rs9940646	0.335457	53800629	C,C	G,G	0.5567,0.5825	-0.0195555,-0.00211963	0.00253344,0.00608615	13.9307,0.138085	-7.71895130731338,-0.348271074488798	RPGRIP1L	rs9940646,rs9939973,rs9940128,rs11642015,rs1421085	0.335457,0.334974,0.264968,0.00928712,0.00879306	0.953479	0.5,0.5,0.5,0.5,0.5	|ABC=0.500,|ABC=0.500,|ABC=0.500,|ABC=0.500,|ABC=0.500	NA	NA	0	1	0.364619	NA	0.00288226	0.0102714	NA	TRUE	FALSE	FALSE	FALSE	FALSE	FALSE	FALSE	TRUE	FALSE
DoAsth	binary	Baseline_Survey	Disease Diagnosis	Asthma	10_9040700-9074500	EUR,AFR	1	1	1	rs2197415	0.999625	9062856	G,G	T,T	0.5815,0.7799	0.0186091,0.00581352	0.00255122,0.00724418	12.5223,0.374421	7.29419650206568,0.802509048643187	GATA3-AS1	rs2197415	0.999625	0.999625	1	|GTeX_Finemapped=1			0	1	0.234837	NA	0.00110161	0.00704278	NA	TRUE	FALSE	FALSE	FALSE	FALSE	FALSE	FALSE	TRUE	FALSE
DoAsth	binary	Baseline_Survey	Disease Diagnosis	Asthma	10_9040700-9074500	EUR,AFR	2	7	0.978773	rs61840192	0.362834	9043404	G,G	A,A	0.5795,0.8086	0.0158773,0.00899059	0.00254953,0.00762924	9.32439,0.62229	6.44718830529549,0.634383864169057	GATA3	rs1444782,rs1663680,rs1031163,rs1663687,rs962992,rs1775555	0.234474,0.13137,0.0779042,0.0755838,0.0378962,0.0368666	0.594095	1,1,1,1,1,1	|GTeX_Finemapped=1,|GTeX_Finemapped=1,|GTeX_Finemapped=1,|GTeX_Finemapped=1,|GTeX_Finemapped=1,|GTeX_Finemapped=1	rs61840192	0.362834	0.362834	1	0.255253	NA	0.00110161	0.00704278	NA	TRUE	FALSE	FALSE	FALSE	FALSE	FALSE	FALSE	TRUE	FALSE
DoAsth	binary	Baseline_Survey	Disease Diagnosis	Asthma	11_76281593-76302073	EUR,AFR	1	2	0.920125	rs2155219	0.949547	76299194	G,T	T,G	0.5089,0.5923	-0.0189056,0.0175898	0.00251749,0.0061077	13.2272,2.4004	-7.50970212394091,2.87993843836469	LRRC32	rs2155219,rs11236797	0.949547,0.0128831	0.96243	1,1	|ABC=1,|eQTLGen_Finemapped=1|EpiMap=1|ABC=1|Cicero=1			0	0.999985	0.855335	NA	0.00471513	0.000267244	NA	TRUE	TRUE	FALSE	TRUE	FALSE	FALSE	FALSE	TRUE	TRUE
DoAsth	binary	Baseline_Survey	Disease Diagnosis	Asthma	11_76281593-76302073	EUR,AFR	2	1	1	rs55646091	0.999995	76299431	G,NA	A,NA	0.95229,NA	-0.0396592,NA	0.00590446,NA	10.7311,NA	-6.71682084390444,NA	LRRC32	rs55646091	0.999995	0.999995	1	|ABC=1|Cicero=1			0	0.999979	0.499995	NA	0.00471513	0.000267244	NA	TRUE	FALSE	FALSE	FALSE	FALSE	FALSE	FALSE	TRUE	FALSE
DoAsth	binary	Baseline_Survey	Disease Diagnosis	Asthma	12_57320711-57376478	EUR,AFR	1	19	0.741321	rs840163	0.102228	57320711	T,C	C,T	0.7485,0.7118	0.0169117,0.000633501	0.00290071,0.00662663	8.25675,0.0344038	5.83019329750303,0.0955992714245401	SDR9C7	rs840163,rs7314262,rs1872436,rs2629413,rs864541,rs840160,rs7314151,rs719750,rs863459,rs719749	0.102228,0.0471489,0.0409144,0.0371897,0.0357759,0.0356891,0.0293152,0.0281895,0.0271352,0.0270966	0.410683	1,0.798,1,0.817,0.798,0.899,0.798,1,1,1	|GTeX_Finemapped=1,|GTeX_Finemapped=1,|GTeX_Finemapped=1,|GTeX_Finemapped=1|ABC=1,|GTeX_Finemapped=1,|GTeX_Finemapped=1|EpiMap=0.500,|GTeX_Finemapped=1,|GTeX_Finemapped=1|EpiMap=1,|GTeX_Finemapped=1|EpiMap=1,|GTeX_Finemapped=1|EpiMap=1	rs1072669,rs11172076,rs1813813,rs1825514,rs3782331,rs58009868,rs60101051,rs840162,rs901069	0.0411882,0.0872321,0.031985,0.0959854,0.0471489,0.0961152,0.0807981,0.0349843,0.0321558	0.547593	0.997415	0.356173	NA	0.00457815	0.00521194	NA	TRUE	FALSE	FALSE	FALSE	FALSE	FALSE	FALSE	TRUE	FALSE
DoAsth	binary	Baseline_Survey	Disease Diagnosis	Asthma	15_61032054-61070954	EUR,AFR	1	1	1	rs922783	0.999816	61053951	A,A	G,G	0.8459,0.6233	0.0208055,0.0214013	0.00348585,0.00619402	8.62095,3.25964	5.968558601202,3.45515513349973	ANXA2	rs922783	0.999816	0.999816	1	|EpiMap=1			0	1	0.980821	NA	0.000117815	9.98603e-05	NA	TRUE	TRUE	FALSE	TRUE	FALSE	FALSE	FALSE	TRUE	TRUE
DoAsth	binary	Baseline_Survey	Disease Diagnosis	Asthma	15_67441750-67468285	EUR,AFR	1	5	0.988488	rs17293632	0.317462	67442596	C,C	T,T	0.7853,0.97579	-0.0296281,-0.0576896	0.00306504,0.0195274	21.3782,2.50393	-9.66646438545663,-2.9542898696191	SMAD3	rs17293632,rs56375023,rs17228058,rs56062135,rs72743461	0.317462,0.290681,0.18957,0.105311,0.094365	0.997389	0.817,1,1,1,0.817	|GTeX_Finemapped=1|ABC=1,|GTeX_Finemapped=1,|GTeX_Finemapped=1|ABC=1,|GTeX_Finemapped=1,|GTeX_Finemapped=1|ABC=1			0	1	0.846307	NA	0.0207784	0.00211823	NA	TRUE	TRUE	FALSE	TRUE	FALSE	FALSE	FALSE	TRUE	TRUE
DoAsth	binary	Baseline_Survey	Disease Diagnosis	Asthma	17_37903731-38093339	EUR,AFR	1	6	0.848669	rs1011082	0.87926	38068514	T,C	C,T	0.5169,0.7156	-0.0249681,0.0133272	0.00251853,0.00665302	22.4403,1.34527	-9.91375921668592,2.003180510505	GSDMB	rs1011082,rs9303281	0.87926,0.00974578	0.889006	1,0.932	|GTeX_Finemapped=1,|Promoter=1|EpiMap=1|ABC=1	rs2313430,rs2941519,rs2952140,rs7216558	0.0109285,0.0282029,0.00914072,0.0131263	0.0613984	1	0.613432	NA	0.0225379	0.017219	NA	TRUE	FALSE	FALSE	FALSE	FALSE	FALSE	FALSE	TRUE	FALSE
DoAsth	binary	Baseline_Survey	Disease Diagnosis	Asthma	2_102926362-103036677	EUR,AFR	1	8	0.905592	rs1420101	0.321218	102957716	C,C	T,T	0.66,0.6384	-0.0304716,-0.0246357	0.0026568,0.00624681	29.7254,4.09569	-11.4692863595303,-3.94372487717731	IL1RL1	rs1420101,rs13001714,rs12712142,rs950880	0.321218,0.175928,0.138582,0.124188	0.759916	1,1,1,1	|Exon=1|EpiMap=1,|Exon=1,|Exon=1,|EpiMap=1	rs11123923,rs12987977,rs12998521,rs12999364	0.0543844,0.042382,0.0574372,0.0574372	0.211641	1	0.627964	NA	0.0279369	0.00833512	NA	TRUE	FALSE	FALSE	FALSE	FALSE	FALSE	FALSE	TRUE	FALSE
DoAsth	binary	Baseline_Survey	Disease Diagnosis	Asthma	2_102926362-103036677	EUR,AFR	2	10	0.98847	rs3771175	0.303456	102960210	T,T	A,A	0.8489,0.7012	0.029073,0.0249003	0.00351406,0.00655704	15.8852,3.83516	8.27333625493019,3.79749094103437	IL1RL1	rs3771175,rs72823646,rs3771180,rs10173081,rs13431828,rs10179458,rs72823628,rs72823635,rs950881,rs72823632	0.303456,0.244932,0.0777217,0.0644443,0.0644443,0.0525069,0.0492141,0.0418074,0.0386478,0.0342683	0.971443	1,1,1,1,1,1,0.5,1,1,1	|Exon=1|ABC=1,|Promoter=1|ABC=1,|Exon=1|ABC=1,|EpiMap=1|ABC=1|Cicero=1,|Exon=1|ABC=1,|EpiMap=1,|Promoter=0.500,|EpiMap=1,|EpiMap=1,|EpiMap=1			0	0.998305	0.83716	NA	0.0279369	0.00833512	NA	TRUE	TRUE	FALSE	TRUE	FALSE	FALSE	FALSE	TRUE	TRUE
DoAsth	binary	Baseline_Survey	Disease Diagnosis	Asthma	2_242682029-242711282	EUR,AFR	1	2	0.941982	rs62192043	0.523136	242711282	G,G	A,A	0.7296,0.7708	0.016788,0.0154628	0.0028335,0.0071407	8.50498,1.51779	5.92482795129698,2.16544596468133	NEU4	rs62192043	0.523136	0.523136	0.721	|GTeX_Finemapped=1	rs34290285	0.461743	0.461743	0.999978	0.690661	NA	0.00497789	0.0138696	NA	TRUE	FALSE	FALSE	FALSE	FALSE	FALSE	FALSE	TRUE	FALSE
DoAsth	binary	Baseline_Survey	Disease Diagnosis	Asthma	5_110151872-110651872	EUR,AFR	1	1	1	rs1837253	1	110401872	C,C	T,T	0.7475,0.6876	0.0246526,0.041983	0.0028969,0.00647583	16.7595,10.0463	8.5099934412648,6.48302997453608	TSLP	rs1837253	1	1	1	|EpiMap=1|ABC=1			0	1	1	NA	0.029742	0.0664472	NA	TRUE	TRUE	FALSE	TRUE	FALSE	FALSE	FALSE	TRUE	TRUE
DoAsth	binary	Baseline_Survey	Disease Diagnosis	Asthma	5_110151872-110651872	EUR,AFR	2	24	0.688842	rs1898671	0.380122	110408002	C,C	T,T	0.6372,0.94856	-0.0208651,0.00571254	0.00261757,0.0135874	14.8036,0.171229	-7.97117173561739,0.42042922119022	TSLP	rs1898671,rs10455025,rs17624673,rs3806933,rs1438672,rs6594499,rs10043631,rs10038058,rs10038177,rs6865932,rs10045255,rs1379300,rs1379298,rs10055177,rs10060003,rs2112541,rs252716	0.380122,0.0853115,0.0668027,0.0241643,0.0124613,0.00951667,0.00743287,0.00731908,0.00598631,0.00592659,0.00574183,0.00512395,0.00423727,0.00381552,0.00368268,0.00368268,0.00363263	0.63496	1,1,1,1,1,1,1,1,1,1,1,1,1,0.882,1,1,1	|Promoter=1,|Promoter=1,|EpiMap=1,|Exon=1|GTeX_Finemapped=1,|GTeX_Finemapped=1,|GTeX_Finemapped=1,|GTeX_Finemapped=1,|GTeX_Finemapped=1,|GTeX_Finemapped=1,|GTeX_Finemapped=1,|GTeX_Finemapped=1,|GTeX_Finemapped=1,|GTeX_Finemapped=1,|GTeX_Finemapped=1,|GTeX_Finemapped=1,|GTeX_Finemapped=1,|GTeX_Finemapped=1	rs1043828,rs1438673,rs17624321,rs6859041,rs7723819,rs77793850,rs79881201	0.0438778,0.00923646,0.0853276,0.00479501,0.00361099,0.052296,0.1187	0.317844	0.997341	0.167254	NA	0.029742	0.0664472	NA	TRUE	FALSE	FALSE	FALSE	FALSE	FALSE	FALSE	TRUE	FALSE
DoAsth	binary	Baseline_Survey	Disease Diagnosis	Asthma	5_110151872-110651872	EUR,AFR	3	1	1	rs77587804	0.964185	110234885	G,NA	C,NA	0.95427,NA	-0.0333921,NA	0.00602467,NA	7.52567,NA	-5.54256083735707,NA	TSLP	rs77587804	0.964185	0.964185	1	|EpiMap=1			0	0.934596	0.47387	NA	0.029742	0.0664472	NA	TRUE	FALSE	FALSE	FALSE	FALSE	FALSE	FALSE	TRUE	FALSE
DoAsth	binary	Baseline_Survey	Disease Diagnosis	Asthma	5_131881605-131992809	EUR,AFR	1	6	0.946881	rs2706370	0.437353	131933016	A,C	C,A	0.7903,0.6611	-0.0275473,0.0267847	0.00309154,0.00634088	18.2943,4.62004	-8.91054296564172,4.22412977378534	RAD50	rs2706370,rs2074369,rs2106984,rs6596086,rs2706362	0.437353,0.160174,0.129421,0.117603,0.0500904	0.894641	1,1,1,1,1	|GTeX_Finemapped=1,|GTeX_Finemapped=1,|GTeX_Finemapped=1,|GTeX_Finemapped=1,|GTeX_Finemapped=1|EpiMap=1	rs3091308	0.0696436	0.0696436	1	0.990072	NA	0.0481078	0.000570021	NA	TRUE	TRUE	FALSE	TRUE	FALSE	FALSE	FALSE	TRUE	TRUE
DoAsth	binary	Baseline_Survey	Disease Diagnosis	Asthma	9_6146441-6219176	EUR,AFR	1	1	1	rs12349858	0.999994	6185295	C,C	T,T	0.829,0.94781	-0.0355738,-0.0314355	0.00334268,0.0134947	25.7227,1.70258	-10.6422989936219,-2.32947008825687	IL33	rs12349858	0.999994	0.999994	1	|EpiMap=1|ABC=1			0	1	0.663602	NA	0.00553539	0.00831858	NA	TRUE	FALSE	FALSE	FALSE	FALSE	FALSE	FALSE	TRUE	FALSE
DoAsthMed	binary	Baseline_Survey	Disease Diagnosis	Takes medication for asthma?	10_9043404-9066923	EUR,AFR	1	1	1	rs2197415	0.998219	9062856	G,G	T,T	0.5815,0.7799	0.0209984,0.000288855	0.00255122,0.00724418	15.7303,0.0140378	8.23072882777651,0.0398740782255549	GATA3-AS1	rs2197415	0.998219	0.998219	1	|GTeX_Finemapped=1		NA	0	1	0.45203	NA	0.000442822	4.11706e-05	NA	TRUE	FALSE	FALSE	FALSE	FALSE	FALSE	FALSE	TRUE	FALSE
DoAsthMed	binary	Baseline_Survey	Disease Diagnosis	Takes medication for asthma?	11_76281593-76302073	EUR,AFR	1	1	1	rs2155219	0.956754	76299194	G,T	T,G	0.5089,0.5923	-0.0178708,0.0189954	0.00251749,0.0061077	11.8997,2.72806	-7.09865779010046,3.11007416867233	LRRC32	rs2155219	0.956754	0.956754	1	|ABC=1		NA	0	0.999874	0.918088	NA	0.00209083	6.05382e-05	NA	TRUE	TRUE	FALSE	TRUE	FALSE	FALSE	FALSE	TRUE	TRUE
DoAsthMed	binary	Baseline_Survey	Disease Diagnosis	Takes medication for asthma?	11_76281593-76302073	EUR,AFR	2	1	1	rs55646091	0.99907	76299431	G,NA	A,NA	0.95229,NA	-0.0321802,NA	0.00590446,NA	7.29817,NA	-5.4501512416038,NA	LRRC32	rs55646091	0.99907	0.99907	1	|ABC=1|Cicero=1		NA	0	0.995605	0.499251	NA	0.00209083	6.05382e-05	NA	TRUE	FALSE	FALSE	FALSE	FALSE	FALSE	FALSE	TRUE	FALSE
DoAsthMed	binary	Baseline_Survey	Disease Diagnosis	Takes medication for asthma?	11_76281593-76302073	EUR,AFR	3	2	0.652299	rs117675359	0.848815	76291263	A,NA	G,NA	0.9493,NA	-0.028395,NA	0.00573672,NA	6.12884,NA	-4.94969250721667,NA	LRRC32	rs117675359	0.848815	0.848815	1	|EpiMap=1	rs11603900	0.145515	0.145515	0.97142	0.495262	NA	0.00209083	6.05382e-05	NA	TRUE	FALSE	FALSE	FALSE	FALSE	FALSE	FALSE	TRUE	FALSE
DoAsthMed	binary	Baseline_Survey	Disease Diagnosis	Takes medication for asthma?	2_100390997-100600208	EUR,AFR	1	3	0.749495	rs540278880	0.478922	100544481	C,C	T,T	0.8668,0.8971	-0.0211181,0.0153282	0.00370389,0.0098785	7.92559,0.918144	-5.70160020950946,1.55167282482158	AFF3	rs540278880,rs182819233,rs13393937	0.478922,0.457435,0.0338717	0.970229	1,1,1	|ABC=1|Cicero=1,|ABC=1|Cicero=1,|GTeX_Finemapped=1		NA	0	0.970547	0.526095	NA	0.0552507	0.00547445	NA	TRUE	FALSE	FALSE	FALSE	FALSE	FALSE	FALSE	TRUE	FALSE
DoAsthMed	binary	Baseline_Survey	Disease Diagnosis	Takes medication for asthma?	2_100390997-100600208	EUR,AFR	2	1	1	rs17436200	0.969847	100422209	T,NA	C,NA	0.96918,NA	-0.0415901,NA	0.00728201,NA	7.95046,NA	-5.71134892701328,NA	AFF3	rs17436200	0.969847	0.969847	1	|EpiMap=1		NA	0	0.940186	0.489733	NA	0.0552507	0.00547445	NA	TRUE	FALSE	FALSE	FALSE	FALSE	FALSE	FALSE	TRUE	FALSE
DoAsthMed	binary	Baseline_Survey	Disease Diagnosis	Takes medication for asthma?	2_102925223-102984671	EUR,AFR	1	1	1	rs950880	0.987051	102932562	C,C	A,A	0.6551,0.8608	-0.0272362,-0.0205937	0.0026477,0.00867058	24.0922,1.75589	-10.2867394342259,-2.37512369414733	IL1RL1	rs950880	0.987051	0.987051	1	|EpiMap=1		NA	0	1	0.951033	NA	0.01201	0.00640512	NA	TRUE	TRUE	FALSE	TRUE	FALSE	FALSE	FALSE	TRUE	TRUE
DoAsthMed	binary	Baseline_Survey	Disease Diagnosis	Takes medication for asthma?	5_131881605-131992809	EUR,AFR	1	9	0.946881	rs6596086	0.177594	131952222	T,C	C,T	0.8012,0.6755	-0.0232081,0.0189933	0.00315349,0.0064106	12.7338,2.51591	-7.35949693831279,2.96279599413471	RAD50	rs6596086,rs2106984,rs2706370,rs2074369,rs2706362,rs2246176,rs2522403,rs2706349	0.177594,0.172348,0.142859,0.132658,0.0926758,0.0437515,0.0350343,0.0244546	0.821375	1,1,1,1,1,1,1,1	|GTeX_Finemapped=1,|GTeX_Finemapped=1,|GTeX_Finemapped=1,|GTeX_Finemapped=1,|GTeX_Finemapped=1|EpiMap=1,|GTeX_Finemapped=1,|GTeX_Finemapped=1,|GTeX_Finemapped=1	rs3091308	0.143972	0.143972	1	0.930799	NA	0.0957613	0.00279156	NA	TRUE	TRUE	FALSE	TRUE	FALSE	FALSE	FALSE	TRUE	TRUE
DoAsthMed	binary	Baseline_Survey	Disease Diagnosis	Takes medication for asthma?	9_6172296-6213468	EUR,AFR	1	1	1	rs12349858	0.999994	6185295	C,C	T,T	0.829,0.94781	-0.0218038,-0.0312927	0.00334268,0.0134947	10.1613,1.69034	-6.52284992879965,-2.31888815609091	IL33	rs12349858	0.999994	0.999994	1	|EpiMap=1|ABC=1		NA	0	1	0.751038	NA	0.0117906	0.000603817	NA	TRUE	FALSE	FALSE	FALSE	FALSE	FALSE	FALSE	TRUE	FALSE
DoBPH	binary	Baseline_Survey	Disease Diagnosis	Enlarged Prostrate (Benign Prostatic Hyperplasia)	10_105639421-105687632	EUR,AFR	1	4	0.729373	rs11813268	0.492502	105682296	C,T	T,C	0.8449,0.7179	-0.0263767,0.000686306	0.0036074,0.00717102	12.5792,0.0344434	-7.31183123579309,0.0957054923846259	OBFC1	rs11813268,rs7907606,rs35007589,rs11591710	0.492502,0.408518,0.0373027,0.0284042	0.966727	1,1,1,1	|GTeX_Finemapped=1,|GTeX_Finemapped=1,|EpiMap=1|ABC=1,|GTeX_Finemapped=1			0	1	0.275081	NA	0.0342129	0.00316763	NA	TRUE	FALSE	FALSE	FALSE	FALSE	FALSE	FALSE	TRUE	FALSE
DoBPH	binary	Baseline_Survey	Disease Diagnosis	Enlarged Prostrate (Benign Prostatic Hyperplasia)	10_123003528-123054018	EUR,AFR	1	9	0.975477	rs10886898	0.242833	123047691	T,T	G,G	0.7575,0.98411	-0.0451617,-0.0263727	0.00304688,0.0258066	48.9782,0.513128	-14.8222772147246,-1.02193624886657	FGFR2	rs10886898,rs10886899,rs11199879,rs10886893,rs10886903,rs12413088	0.242833,0.236239,0.18318,0.0955026,0.0771469,0.0397541	0.874656	0.655,0.655,1,1,0.655,1	|EpiMap=1,|EpiMap=1,|EpiMap=1,|EpiMap=1,|EpiMap=1,|EpiMap=1	rs10886900,rs10886901,rs10886902	0.0359737,0.0359795,0.0356882	0.107641	1	0.439587	NA	0.0104172	0.0028633	NA	TRUE	FALSE	FALSE	FALSE	FALSE	FALSE	FALSE	TRUE	FALSE
DoBPH	binary	Baseline_Survey	Disease Diagnosis	Enlarged Prostrate (Benign Prostatic Hyperplasia)	10_22298876-22519926	EUR,AFR	1	2	1	rs148678804	0.559511	22427289	G,NA	A,NA	0.97117,NA	-0.0688402,NA	0.00780427,NA	17.9446,NA	-8.82083782339668,NA	EBLN1	rs148678804,rs118081660	0.559511,0.440489	1	1,1	|GTeX_Finemapped=1,|GTeX_Finemapped=1			0	1	0.5	NA	0.137762	0.0407589	NA	FALSE	FALSE	FALSE	FALSE	FALSE	FALSE	FALSE	FALSE	FALSE
DoBPH	binary	Baseline_Survey	Disease Diagnosis	Enlarged Prostrate (Benign Prostatic Hyperplasia)	10_22298876-22519926	EUR,AFR	2	2	0.825124	rs4609506	0.923241	22312049	C,C	G,G	0.7515,0.9289	-0.0243532,-0.0158178	0.00302186,0.0125573	15.1139,0.682364	-8.05901001370017,-1.25964976547506	DNAJC1	rs4609506	0.923241	0.923241	1	|ABC=1	rs7078851	0.0458569	0.0458569	0.999998	0.401318	NA	0.137762	0.0407589	NA	FALSE	FALSE	FALSE	FALSE	FALSE	FALSE	FALSE	FALSE	FALSE
DoBPH	binary	Baseline_Survey	Disease Diagnosis	Enlarged Prostrate (Benign Prostatic Hyperplasia)	11_176397-275752	EUR,AFR	1	1	1	rs7103852	0.993781	197557	G,G	A,A	0.9175,0.553	0.045907,0.00714616	0.00474649,0.0064908	21.4008,0.567174	9.67177851422841,1.1009675232637	ODF3	rs7103852	0.993781	0.993781	1	|Exon=1|EpiMap=1			0	1	0.224841	NA	0.0445774	0.00854983	NA	TRUE	FALSE	FALSE	FALSE	FALSE	FALSE	FALSE	TRUE	FALSE
DoBPH	binary	Baseline_Survey	Disease Diagnosis	Enlarged Prostrate (Benign Prostatic Hyperplasia)	13_51445250-51551857	EUR,AFR	1	3	0.994203	rs11617018	0.519094	51511131	T,T	C,C	0.90358,0.93646	-0.0312153,-0.03008	0.00442421,0.0132296	11.7648,1.63857	-7.0555647222894,-2.27368930277559	RNASEH2B	rs11617018,rs80262144,rs17589753	0.519094,0.342911,0.113725	0.97573	1,1,1	|ABC=1,|EpiMap=1,|EpiMap=1|ABC=1			0	0.999999	0.768584	NA	0.0266108	0.0230065	NA	TRUE	FALSE	FALSE	FALSE	FALSE	FALSE	FALSE	TRUE	FALSE
DoBPH	binary	Baseline_Survey	Disease Diagnosis	Enlarged Prostrate (Benign Prostatic Hyperplasia)	13_51445250-51551857	EUR,AFR	2	13	0.774352	rs6561598	0.169423	51463206	A,A	C,C	0.6223,0.8359	0.0168296,0.00496437	0.00269357,0.00871331	9.38132,0.245002	6.24806483588694,0.569745596105269	RNASEH2B	rs6561598,rs4941677,rs59310144,rs7988945,rs9535534,rs9535526,rs17074987,rs6561603,rs4942943,rs7316955,rs2274069	0.169423,0.128299,0.110036,0.109996,0.101607,0.0665437,0.0413473,0.0400749,0.0306314,0.0182335,0.013424	0.829616	1,1,1,1,1,0.53,1,1,1,1,0.525	|GTeX_Finemapped=1,|GTeX_Finemapped=1,|GTeX_Finemapped=1|EpiMap=1|ABC=1,|GTeX_Finemapped=1,|GTeX_Finemapped=1,|Promoter=0.500|GTeX_Finemapped=1,|GTeX_Finemapped=1|ABC=1,|GTeX_Finemapped=1,|GTeX_Finemapped=1,|GTeX_Finemapped=1,|Promoter=0.500|GTeX_Finemapped=1	rs55794124,rs6561599	0.0614036,0.0695397	0.130943	0.998291	0.291592	NA	0.0266108	0.0230065	NA	TRUE	FALSE	FALSE	FALSE	FALSE	FALSE	FALSE	TRUE	FALSE
DoBPH	binary	Baseline_Survey	Disease Diagnosis	Enlarged Prostrate (Benign Prostatic Hyperplasia)	16_86297001-86797001	EUR,AFR	1	1	1	rs56404456	1	86547001	C,T	T,C	0.675,0.8517	-0.0222593,0.00921806	0.0027881,0.00908031	14.8476,0.508604	-7.98368064273161,1.01517018692093	FOXF1	rs56404456	1	1	0.99	|Exon=1|Roadmap=1			0	1	0.350575	NA	0.187143	0.246964	NA	FALSE	FALSE	FALSE	FALSE	FALSE	FALSE	FALSE	FALSE	FALSE
DoBPH	binary	Baseline_Survey	Disease Diagnosis	Enlarged Prostrate (Benign Prostatic Hyperplasia)	17_12540731-12562205	EUR,AFR	1	2	0.982364	rs12449987	0.942376	12560197	T,T	C,C	0.6362,0.7065	0.0163633,0.00230698	0.0027144,0.00708687	8.78077,0.127971	6.02833038608901,0.325528759522892	MYOCD	rs12449987,rs12453518	0.942376,0.0558577	0.998234	1,1	|ABC=1,|EpiMap=1			0	0.999985	0.390205	NA	0.00133261	0.127895	NA	TRUE	FALSE	FALSE	FALSE	FALSE	FALSE	FALSE	TRUE	FALSE
DoBPH	binary	Baseline_Survey	Disease Diagnosis	Enlarged Prostrate (Benign Prostatic Hyperplasia)	18_19848836-19913064	EUR,AFR	1	11	0.806059	rs9958656	0.171989	19904144	C,C	T,T	0.5885,0.6165	-0.0167081,-0.0105586	0.00265365,0.0066369	9.51586,0.952204	-6.29627117366646,-1.59089333875755	GATA6-AS1	rs9958656,rs61405716,rs11664449,rs28668027,rs9946376	0.171989,0.12462,0.110763,0.106187,0.0521317	0.565691	1,1,1,1,1	|ABC=1,|ABC=1,|ABC=1,|ABC=1,|ABC=1	rs12604554,rs2385475,rs2385476,rs4800380,rs4800383,rs7240035	0.0416015,0.105705,0.130954,0.0359381,0.0495066,0.0381124	0.401818	0.999998	0.409692	NA	0.0147651	0.00505766	NA	TRUE	FALSE	FALSE	FALSE	FALSE	FALSE	FALSE	TRUE	FALSE
DoBPH	binary	Baseline_Survey	Disease Diagnosis	Enlarged Prostrate (Benign Prostatic Hyperplasia)	19_32051833-32104979	EUR,AFR	1	1	1	rs11084596	1	32104979	T,T	C,C	0.5755,0.8041	0.0284848,0.00580223	0.00264205,0.00813097	26.375,0.322871	10.7813251073977,0.713596286789891	TSHZ3	rs11084596	1	1	1	|EpiMap=1			0	1	0.454487	NA	0.00410162	2.08354e-06	NA	TRUE	FALSE	FALSE	FALSE	FALSE	FALSE	FALSE	TRUE	FALSE
DoBPH	binary	Baseline_Survey	Disease Diagnosis	Enlarged Prostrate (Benign Prostatic Hyperplasia)	2_60759747-60774773	EUR,AFR	1	1	1	rs2556377	0.954261	60760637	A,A	G,G	0.8131,0.7345	-0.0310457,-0.0288269	0.00334985,0.0073078	19.7211,4.09741	-9.26778810991537,-3.94467555214976	BCL11A	rs2556377	0.954261	0.954261	1	|EpiMap=1			0	1	0.999078	NA	0.0134722	0.00229412	NA	TRUE	TRUE	FALSE	TRUE	FALSE	FALSE	FALSE	TRUE	TRUE
DoBPH	binary	Baseline_Survey	Disease Diagnosis	Enlarged Prostrate (Benign Prostatic Hyperplasia)	2_85737362-85820027	EUR,AFR	1	19	0.811464	rs2886722	0.347248	85742297	A,G	G,A	0.5765,0.6868	-0.0178634,0.00676292	0.00264287,0.00695807	10.8575,0.480076	-6.75909144225785,0.971953429614821	VAMP8	rs2886722,rs12714145,rs10172544,rs6747828,rs6750832	0.347248,0.224997,0.195043,0.0179764,0.00803938	0.793304	1,1,0.618,0.769,0.769	|GTeX_Finemapped=1,|GTeX_Finemapped=1|eQTLGen_Finemapped=1,|Promoter=0.500|GTeX_Finemapped=1|eQTLGen_Finemapped=1,|eQTLGen_Finemapped=1,|eQTLGen_Finemapped=1	rs10187424,rs10198569,rs13394343,rs13411109,rs17026396,rs2166530,rs35215812,rs59877521,rs6547620,rs6714709,rs6721924,rs6735152,rs6739015,rs6750847	0.0123992,0.00946846,0.00730928,0.00803686,0.00983984,0.0178644,0.00943242,0.00787111,0.00730928,0.0105583,0.00787398,0.03551,0.00730928,0.00730928	0.158092	1	0.351237	NA	0.0124082	0.016679	NA	TRUE	FALSE	FALSE	FALSE	FALSE	FALSE	FALSE	TRUE	FALSE
DoBPH	binary	Baseline_Survey	Disease Diagnosis	Enlarged Prostrate (Benign Prostatic Hyperplasia)	4_157491375-157594027	EUR,AFR	1	2	0.956319	rs1521720	0.874769	157536896	A,A	C,C	0.5795,0.7632	-0.019787,-0.0251917	0.00264541,0.0075911	13.128,3.04346	-7.47974794077289,-3.3185836044842	GLRB	rs1521720	0.874769	0.874769	1	|ABC=1	rs35704688	0.125178	0.125178	1	0.900959	NA	0.00440216	0.00249229	NA	TRUE	TRUE	FALSE	TRUE	FALSE	FALSE	FALSE	TRUE	TRUE
DoBPH	binary	Baseline_Survey	Disease Diagnosis	Enlarged Prostrate (Benign Prostatic Hyperplasia)	5_1299213-1356944	EUR,AFR	1	1	1	rs3816659	0.999909	1317820	G,G	A,A	0.5855,0.5113	0.0344922,0.0125225	0.0026508,0.00645588	37.9807,1.28054	13.0119963784518,1.93970457939119	CLPTM1L	rs3816659	0.999909	0.999909	0.798	|GTeX_Finemapped=1			0	1	0.640394	NA	0.0424448	0.0552315	NA	TRUE	FALSE	FALSE	FALSE	FALSE	FALSE	FALSE	TRUE	FALSE
DoBPH	binary	Baseline_Survey	Disease Diagnosis	Enlarged Prostrate (Benign Prostatic Hyperplasia)	5_1299213-1356944	EUR,AFR	2	1	1	rs79717857	0.999337	1319997	C,NA	A,NA	0.9831,NA	-0.0645409,NA	0.0101312,NA	9.72495,NA	-6.37050892293114,NA	SLC9A3	rs79717857	0.999337	0.999337	1	|EpiMap=1			0	0.997209	0.499575	NA	0.0424448	0.0552315	NA	TRUE	FALSE	FALSE	FALSE	FALSE	FALSE	FALSE	TRUE	FALSE
DoBPH	binary	Baseline_Survey	Disease Diagnosis	Enlarged Prostrate (Benign Prostatic Hyperplasia)	5_134604215-134663097	EUR,AFR	1	2	1	rs4976283	0.529861	134606269	G,T	T,G	0.83,0.5416	0.0193166,-0.0153169	0.00347647,0.00647669	7.55998,1.74391	5.55638334287366,-2.36492714642819	JADE2	rs4976283,rs4976282	0.529861,0.470014	0.999875	1,1	|EpiMap=1,|EpiMap=1			0	0.999967	0.878177	NA	0.00179964	0.00303036	NA	TRUE	TRUE	FALSE	TRUE	FALSE	FALSE	FALSE	TRUE	TRUE
DoBPH	binary	Baseline_Survey	Disease Diagnosis	Enlarged Prostrate (Benign Prostatic Hyperplasia)	5_92041528-92054312	EUR,AFR	1	4	0.99386	rs2431368	0.349228	92051966	C,C	G,G	0.5527,0.7738	0.0179561,0.00855729	0.00262638,0.00771354	11.0916,0.57306	6.77812348857314,1.34831999901871	NR2F1-AS1	rs194495,rs10223255,rs258951	0.253767,0.211497,0.18424	0.649504	1,1,1	|GTeX_Finemapped=1,|GTeX_Finemapped=1,|GTeX_Finemapped=1	rs2431368	0.349228	0.349228	0.992203	0.335142	NA	0.000685253	6.4741e-09	NA	TRUE	FALSE	FALSE	FALSE	FALSE	FALSE	FALSE	TRUE	FALSE
DoBPH	binary	Baseline_Survey	Disease Diagnosis	Enlarged Prostrate (Benign Prostatic Hyperplasia)	5_92041528-92054312	EUR,AFR	2	1	1	rs7732515	0.974858	92052005	T,T	A,A	0.7614,0.6362	-0.0186063,-0.012047	0.0030638,0.0067079	8.90105,1.13964	-6.07294862588942,-1.79594209812311	NR2F1	rs7732515	0.974858	0.974858	1	|EpiMap=1			0	0.93588	0.43921	NA	0.000685253	6.4741e-09	NA	TRUE	FALSE	FALSE	FALSE	FALSE	FALSE	FALSE	TRUE	FALSE
DoBPH	binary	Baseline_Survey	Disease Diagnosis	Enlarged Prostrate (Benign Prostatic Hyperplasia)	6_135224328-135395548	EUR,AFR	1	30	0.948474	rs35571217	0.0628019	135290355	T,T	C,C	0.6441,0.8094	-0.0223066,-0.00741037	0.00272748,0.00821621	15.5414,0.435216	-8.17846510331881,-0.901920715268962	HBS1L	rs35571217,rs4580893,rs6918512,rs35367489,rs13196486,rs13064,rs11757723,rs11754021,rs4594969,rs7761964,rs13197750,rs6569986,rs10484496,rs61738647,rs11753673,rs6923512,rs7771310,rs56358308,rs7739722,rs13214669,rs6940878,rs4896127,rs4896128,rs4896129,rs12663447,rs4895437,rs28384513,rs61738492	0.0628019,0.062387,0.0484725,0.0482258,0.0428063,0.0426747,0.0405119,0.0403706,0.0399338,0.0396902,0.0395804,0.0395804,0.0379462,0.0377221,0.0271322,0.0265893,0.0249709,0.024807,0.0234654,0.0231484,0.0230438,0.022076,0.020717,0.0202162,0.0187161,0.0182145,0.0175605,0.0146065	0.927968	1,1,1,1,1,1,1,1,1,1,1,1,1,0.983,1,0.817,1,1,1,1,1,1,1,1,1,1,1,0.983	|GTeX_Finemapped=1,|GTeX_Finemapped=1,|Exon=1|GTeX_Finemapped=1,|GTeX_Finemapped=1,|Exon=1|GTeX_Finemapped=1,|Exon=1|GTeX_Finemapped=1,|GTeX_Finemapped=1,|GTeX_Finemapped=1,|Exon=1|GTeX_Finemapped=1,|GTeX_Finemapped=1,|GTeX_Finemapped=1,|GTeX_Finemapped=1,|GTeX_Finemapped=1,|Exon=1|GTeX_Finemapped=1,|GTeX_Finemapped=1,|GTeX_Finemapped=1|ABC=1,|GTeX_Finemapped=1,|GTeX_Finemapped=1,|Exon=1,|GTeX_Finemapped=1,|GTeX_Finemapped=1,|GTeX_Finemapped=1,|GTeX_Finemapped=1,|GTeX_Finemapped=1,|GTeX_Finemapped=1,|GTeX_Finemapped=1,|Promoter=1|GTeX_Finemapped=1|ABC=1,|Exon=1|GTeX_Finemapped=1	rs4289677,rs4896118	0.0130513,0.0125799	0.0256312	1	0.419986	NA	0.00813443	0.00931501	NA	TRUE	FALSE	FALSE	FALSE	FALSE	FALSE	FALSE	TRUE	FALSE
DoBPH	binary	Baseline_Survey	Disease Diagnosis	Enlarged Prostrate (Benign Prostatic Hyperplasia)	6_34165721-34238004	EUR,AFR	1	3	0.996524	rs181452300	0.542081	34225355	C,C	T,T	0.8718,0.8752	-0.0298499,0.00031359	0.00390616,0.00976458	13.669,0.0112715	-7.64175046593073,0.0321150525675451	PHF1	rs181452300	0.542081	0.542081	1	|GTeX_Finemapped=1	rs112495680,rs61175078	0.185373,0.224903	0.410276	0.99211	0.498831	NA	0.105959	0.0254545	NA	FALSE	FALSE	FALSE	FALSE	FALSE	FALSE	FALSE	FALSE	FALSE
DoBPH	binary	Baseline_Survey	Disease Diagnosis	Enlarged Prostrate (Benign Prostatic Hyperplasia)	6_34165721-34238004	EUR,AFR	2	18	0.947376	rs569521865	0.197051	34187745	G,NA	A,NA	0.97018,NA	-0.0527637,NA	0.00767754,NA	11.2,NA	-6.68561804953149,NA	HMGA1	rs114476612,rs41269028,rs114344942,rs73744859,rs55692303,rs56410019,rs75034466,rs78114378,rs116836493,rs41269026,rs114760566,rs115177000	0.0837082,0.0810653,0.0535724,0.0426419,0.0418199,0.0393299,0.0393299,0.0381441,0.0358844,0.0356128,0.0346072,0.0319974	0.557713	1,0.972,1,1,1,1,1,1,1,1,1,1	|EpiMap=1|ABC=1,|Exon=1,|ABC=1,|EpiMap=1|ABC=1,|ABC=1,|ABC=1,|EpiMap=1,|EpiMap=1,|ABC=1,|EpiMap=1|ABC=1,|ABC=1,|Promoter=1|ABC=1	rs115166491,rs115780893,rs144229896,rs569521865,rs77988055,rs79984746	0.0358844,0.0358844,0.0358844,0.197051,0.0647526,0.0418199	0.411277	0.996904	0.464491	NA	0.105959	0.0254545	NA	FALSE	FALSE	FALSE	FALSE	FALSE	FALSE	FALSE	FALSE	FALSE
DoBPH	binary	Baseline_Survey	Disease Diagnosis	Enlarged Prostrate (Benign Prostatic Hyperplasia)	8_23433778-23480772	EUR,AFR	1	3	1	rs907586	0.543545	23478587	C,A	A,C	0.5845,0.6407	0.0226334,0.00995385	0.00264987,0.00672603	16.8771,0.857298	8.54132466875734,1.47989973282902	SLC25A37	rs907586,rs11135761,rs7837924	0.543545,0.383116,0.0370491	0.96371	0.882,1,1	|GTeX_Finemapped=1,|GTeX_Finemapped=1,|GTeX_Finemapped=1			0	1	0.4496	NA	0.00802844	0.0087541	NA	TRUE	FALSE	FALSE	FALSE	FALSE	FALSE	FALSE	TRUE	FALSE
DoBPHMed	binary	Baseline_Survey	Disease Diagnosis	Takes medication for enlarged prostrate (Benign prostatic hyperplasia)?	10_123003528-123054018	EUR,AFR	1	10	0.909672	rs11199879	0.241155	123045212	T,T	C,C	0.7584,0.98563	-0.0294749,0.0140267	0.00305074,0.0271162	21.3574,0.218272	-9.66155752374834,0.51728118246657	FGFR2	rs11199879,rs10886897,rs10886898,rs10886899,rs10886903,rs12413088,rs10886893,rs10886890	0.241155,0.153226,0.117094,0.105435,0.105311,0.0329382,0.0267792,0.0253794	0.807318	1,0.655,0.655,0.655,0.655,1,1,1	|EpiMap=1,|EpiMap=1,|EpiMap=1,|EpiMap=1,|EpiMap=1,|EpiMap=1,|EpiMap=1,|EpiMap=1	rs10886900,rs10886902	0.0291039,0.130534	0.159638	1	0.365972	NA	0.00457728	0.00300588	NA	TRUE	FALSE	FALSE	FALSE	FALSE	FALSE	FALSE	TRUE	FALSE
DoBPHMed	binary	Baseline_Survey	Disease Diagnosis	Takes medication for enlarged prostrate (Benign prostatic hyperplasia)?	10_22298876-22519926	EUR,AFR	1	3	0.825124	rs7078851	0.465168	22382448	T,T	C,C	0.7644,0.98865	-0.0197245,-0.119138	0.00307719,0.0304646	9.83684,4.03608	-6.40990644061628,-3.91070291420206	COMMD3	rs7078851	0.465168	0.465168	1	|eQTLGen_Finemapped=1	rs10740998,rs4609506	0.421921,0.101002	0.522923	0.999986	0.80633	NA	0.0998111	0.0616532	NA	TRUE	TRUE	FALSE	TRUE	FALSE	FALSE	FALSE	TRUE	TRUE
DoBPHMed	binary	Baseline_Survey	Disease Diagnosis	Takes medication for enlarged prostrate (Benign prostatic hyperplasia)?	10_22298876-22519926	EUR,AFR	2	2	1	rs148678804	0.542465	22427289	G,NA	A,NA	0.97117,NA	-0.0476788,NA	0.00780427,NA	8.99977,NA	-6.10932220438298,NA	EBLN1	rs148678804,rs118081660	0.542465,0.454706	0.997171	1,1	|GTeX_Finemapped=1,|GTeX_Finemapped=1			0	0.994096	0.498514	NA	0.0998111	0.0616532	NA	TRUE	FALSE	FALSE	FALSE	FALSE	FALSE	FALSE	TRUE	FALSE
DoBPHMed	binary	Baseline_Survey	Disease Diagnosis	Takes medication for enlarged prostrate (Benign prostatic hyperplasia)?	11_176397-275752	EUR,AFR	1	1	1	rs7103852	0.998508	197557	G,G	A,A	0.9175,0.553	0.0390692,0.00957832	0.00474649,0.0064908	15.7319,0.853776	8.23117714353132,1.4756763418993	ODF3	rs7103852	0.998508	0.998508	1	|Exon=1|EpiMap=1			0	1	0.411778	NA	0.0460453	0.00735952	NA	TRUE	FALSE	FALSE	FALSE	FALSE	FALSE	FALSE	TRUE	FALSE
DoBPHMed	binary	Baseline_Survey	Disease Diagnosis	Takes medication for enlarged prostrate (Benign prostatic hyperplasia)?	11_176397-275752	EUR,AFR	2	1	1	rs61876176	0.997734	196593	T,T	C,C	0.6064,0.5756	-0.0149331,-0.0138444	0.00267298,0.0065293	7.63553,1.46883	-5.58668602084565,-2.1203498077895	ODF3	rs61876176	0.997734	0.997734	1	|Promoter=1|EpiMap=1			0	0.992046	0.645204	NA	0.0460453	0.00735952	NA	TRUE	FALSE	FALSE	FALSE	FALSE	FALSE	FALSE	TRUE	FALSE
DoBPHMed	binary	Baseline_Survey	Disease Diagnosis	Takes medication for enlarged prostrate (Benign prostatic hyperplasia)?	19_32051833-32104979	EUR,AFR	1	1	1	rs11084596	0.999988	32104979	T,T	C,C	0.5755,0.8041	0.0227878,0.00939393	0.00264205,0.00813097	17.1934,0.605624	8.62504494615923,1.15532710119457	TSHZ3	rs11084596	0.999988	0.999988	1	|EpiMap=1			0	1	0.466497	NA	0.00899824	6.87523e-06	NA	TRUE	FALSE	FALSE	FALSE	FALSE	FALSE	FALSE	TRUE	FALSE
DoBPHMed	binary	Baseline_Survey	Disease Diagnosis	Takes medication for enlarged prostrate (Benign prostatic hyperplasia)?	5_1299213-1356944	EUR,AFR	1	4	0.883041	rs3816659	0.880328	1317820	G,G	A,A	0.5855,0.5113	0.0254973,0.00401449	0.0026508,0.00645588	21.1761,0.272418	9.61871887732005,0.621834668550221	CLPTM1L	rs3816659	0.880328	0.880328	0.798	|GTeX_Finemapped=1	rs13356727,rs6866294,rs6866783	0.0244526,0.0307238,0.0155357	0.0707121	1	0.277785	NA	0.0241333	0.0540443	NA	TRUE	FALSE	FALSE	FALSE	FALSE	FALSE	FALSE	TRUE	FALSE
DoDM	binary	Baseline_Survey	Disease Diagnosis	Diabetes / """"Sugar""""	10_114749734-114806697	EUR,AFR,EAS	1	1	1	rs35011184	1	114749734	G,G,G	A,A,A	0.7416,0.95991,0.98413	-0.137495,-0.174131,-0.280229	0.00287501,0.0152998,0.0950035	inf,29.2855,2.49742	-47.8241814811079,-11.3812598857501,-2.94967027530565	TCF7L2	rs35011184	1	1	1	|EpiMap=1			0	1	1	0.95695	1	0.000420735	0.196103	FALSE	TRUE	FALSE	FALSE	FALSE	FALSE	FALSE	TRUE	FALSE
DoDM	binary	Baseline_Survey	Disease Diagnosis	Diabetes / """"Sugar""""	10_114749734-114806697	EUR,AFR,EAS	2	1	1	rs35801464	1	114760284	C,C,C	T,T,T	0.93936,0.95008,0.992063	-0.0880265,-0.127074,-0.470889	0.0052732,0.0137817,0.1338	61.8329,19.5292,3.36391	-16.6931844041569,-9.22048803848582,-3.51934977578475	TCF7L2	rs35801464	1	1	1	|EpiMap=1			0	1	1	0.999989	1	0.000420735	0.196103	FALSE	TRUE	FALSE	FALSE	FALSE	FALSE	FALSE	TRUE	FALSE
DoDM	binary	Baseline_Survey	Disease Diagnosis	Diabetes / """"Sugar""""	10_114749734-114806697	EUR,AFR,EAS	3	2	0.99137	rs73358232	0.936135	114756806	NA,C,NA	NA,T,NA	NA,0.8343,NA	NA,-0.108899,NA	NA,0.00807229,NA	NA,40.7499,NA	NA,-13.4904717248761,NA	TCF7L2	rs73358232,rs4132115	0.936135,0.0638649	1	1,1	|EpiMap=1,|EpiMap=1			0	0.5	1	0.5	1	0.000420735	0.196103	FALSE	TRUE	FALSE	FALSE	FALSE	FALSE	FALSE	TRUE	FALSE
DoDM	binary	Baseline_Survey	Disease Diagnosis	Diabetes / """"Sugar""""	10_114749734-114806697	EUR,AFR,EAS	4	1	1	rs61872784	1	114798893	T,T,T	A,A,A	0.7137,0.7995,0.98909	-0.135586,-0.0514064,-0.292542	0.0027842,0.0074964,0.114294	inf,11.1544,1.97961	-48.6983693700165,-6.85747825622966,-2.55955693212242	TCF7L2	rs61872784	1	1	1	|EpiMap=1			0	1	0.965955	0.563239	1	0.000420735	0.196103	FALSE	TRUE	FALSE	FALSE	FALSE	FALSE	FALSE	TRUE	FALSE
DoDM	binary	Baseline_Survey	Disease Diagnosis	Diabetes / """"Sugar""""	10_12239456-12328010	EUR,AFR,EAS	1	3	0.858536	rs11257655	0.899016	12307894	C,C,T	T,T,C	0.7734,0.7587,0.5397	-0.0293273,-0.0285939,0.0619464	0.00300634,0.00701464,0.0238209	21.7562,4.33956,2.03112	-9.75515078134875,-4.07631753019399,2.60050627810032	CAMK1D	rs11257655,rs12221133,rs11257658	0.899016,0.0417774,0.0296576	0.970451	0.904,1,1	|GTeX_Finemapped=1|EpiMap=1,|eQTLGen_Finemapped=1,|GTeX_Finemapped=1			0	1	0.996363	0.904057	0.076529	0.00204086	0.0197731	TRUE	TRUE	TRUE	TRUE	TRUE	TRUE	TRUE	TRUE	TRUE
DoDM	binary	Baseline_Survey	Disease Diagnosis	Diabetes / """"Sugar""""	10_71320943-71332204	EUR,AFR,EAS	1	1	1	rs4536103	0.999993	71332204	G,A,A	A,G,G	0.666,0.7428,0.6875	-0.0139331,0.0159057,0.0218584	0.00266845,0.00686669,0.0256149	6.75064,1.68743,0.405092	-5.22142067492364,2.31635620655658,0.853347075335059	NEUROG3	rs4536103	0.999993	0.999993	1	|Exon=1|ABC=1			0	0.99996	0.886516	0.471959	1.35981e-05	2.36346e-05	2.38142e-07	TRUE	TRUE	FALSE	TRUE	FALSE	FALSE	FALSE	TRUE	TRUE
DoDM	binary	Baseline_Survey	Disease Diagnosis	Diabetes / """"Sugar""""	10_80937265-80972653	EUR,AFR,EAS	1	3	0.888667	rs703976	0.644702	80945964	C,C,C	G,G,G	0.5517,0.6634,0.5942	0.0275796,0.0204599,-0.0420192	0.00253066,0.00635147,0.0241787	26.9297,2.89409,1.08495	10.8981846632894,3.2212857810869,-1.73786018272281	EIF5AL1	rs703976	0.644702	0.644702	0.655	|EpiMap=1	rs1613295,rs703980	0.223739,0.0981477	0.321887	1	0.86744	0.576631	0.0389693	0.0476509	0.0232086	TRUE	TRUE	FALSE	TRUE	FALSE	FALSE	FALSE	TRUE	TRUE
DoDM	binary	Baseline_Survey	Disease Diagnosis	Diabetes / """"Sugar""""	10_80937265-80972653	EUR,AFR,EAS	2	1	1	rs1250562	0.988555	80958588	C,C,C	T,T,T	0.659,0.8691,0.8631	-0.0284135,-0.0179286,-0.0255304	0.00265491,0.00889845,0.03454	26.0029,1.35729,0.337418	-10.7022460271723,-2.01480033039462,-0.739154603358425	ZCCHC24	rs1250562	0.988555	0.988555	1	|GTeX_Finemapped=1			0	1	0.773804	0.444733	0.0389693	0.0476509	0.0232086	TRUE	FALSE	FALSE	FALSE	FALSE	FALSE	FALSE	TRUE	FALSE
DoDM	binary	Baseline_Survey	Disease Diagnosis	Diabetes / """"Sugar""""	10_94208397-94485763	EUR,AFR,EAS	1	1	1	rs10882106	0.994011	94480334	C,C,T	T,T,C	0.6252,0.9584,0.8115	0.0341401,0.0346145,-0.0359819	0.00259992,0.0150314,0.0303567	38.6612,1.67184,0.627277	13.1312117295917,2.3028127785835,-1.18530340913209	HHEX	rs10882106	0.994011	0.994011	1	|Cicero=1			0	0.999986	0.634742	0.203701	0.0545261	0.0127573	0.00912303	TRUE	FALSE	FALSE	FALSE	FALSE	FALSE	FALSE	TRUE	FALSE
DoDM	binary	Baseline_Survey	Disease Diagnosis	Diabetes / """"Sugar""""	10_94208397-94485763	EUR,AFR,EAS	2	2	1	rs2488087	0.731458	94446041	G,G,G	A,A,A	0.5159,0.7088,0.7619	-0.0290546,-0.0126998,-0.11897	0.00251837,0.00660635,0.0278757	30.0666,1.26312,4.7048	-11.537065641665,-1.92236257540094,-4.26787488744677	HHEX	rs2488087	0.731458	0.731458	1	|GTeX_Finemapped=1|eQTLGen_Finemapped=1	rs9419741	0.268413	0.268413	1	0.5635	0.999739	0.0545261	0.0127573	0.00912303	TRUE	FALSE	TRUE	FALSE	TRUE	FALSE	FALSE	TRUE	TRUE
DoDM	binary	Baseline_Survey	Disease Diagnosis	Diabetes / """"Sugar""""	10_94208397-94485763	EUR,AFR,EAS	3	7	0.70323	rs76501574	0.451233	94451330	C,C,NA	T,T,NA	0.92445,0.8888,NA	-0.0185171,-0.00982089,NA	0.00476223,0.00954695,NA	3.99595,0.517665,NA	-3.88832542737331,-1.02869398080015,NA	HHEX	rs76501574,rs2497313,rs41290176,rs2275729	0.451233,0.165185,0.0424785,0.0368897	0.695786	1,1,1,1	|Exon=1|ABC=1,|Cicero=1,|Exon=1|ABC=1|Cicero=1,|Promoter=1|ABC=1|Cicero=1	rs12256435,rs76519424,rs79430363	0.0927841,0.112503,0.0820544	0.287342	0.997165	0.356257	0.378121	0.0545261	0.0127573	0.00912303	TRUE	FALSE	FALSE	FALSE	FALSE	FALSE	FALSE	TRUE	FALSE
DoDM	binary	Baseline_Survey	Disease Diagnosis	Diabetes / """"Sugar""""	11_128189514-128241340	EUR,AFR,EAS	1	4	0.806451	rs1125251	0.451491	128231566	C,C,C	T,T,T	0.7296,0.8253,0.7679	-0.0178405,-0.0189426,-0.0869774	0.0028335,0.00790436,0.0281232	9.51586,1.78111,2.70262	-6.29627668960649,-2.39647485691441,-3.09272771235137	ETS1	rs1125251,rs1125253,rs871507,rs4937316	0.451491,0.451155,0.0302493,0.0257523	0.958648	1,1,1,1	|EpiMap=1,|EpiMap=1,|EpiMap=1|ABC=1,|EpiMap=1			0	1	0.790905	0.310626	0.00316309	0.000549477	0.00372768	TRUE	FALSE	FALSE	FALSE	FALSE	FALSE	FALSE	TRUE	FALSE
DoDM	binary	Baseline_Survey	Disease Diagnosis	Diabetes / """"Sugar""""	11_17368381-17421886	EUR,AFR,EAS	1	4	0.916891	rs5215	0.438223	17408630	T,T,T	C,C,C	0.6471,0.95461,0.6617	-0.0274931,0.00544969,0.0328638	0.00263365,0.0144187,0.0250942	24.7845,0.151527,0.720505	-10.4391623792076,0.377959871555688,1.30961736178081	KCNJ11	rs5215,rs5219	0.438223,0.431455	0.869678	1,1	|Exon=1|GTeX_Finemapped=1|EpiMap=1,|Exon=1|GTeX_Finemapped=1|Roadmap=1	rs1002226,rs2074310	0.0476227,0.0547663	0.102389	1	0.346347	0.44331	0.0931638	0.00841439	0.0355511	TRUE	FALSE	FALSE	FALSE	FALSE	FALSE	FALSE	TRUE	FALSE
DoDM	binary	Baseline_Survey	Disease Diagnosis	Diabetes / """"Sugar""""	11_2193597-2197286	EUR,AFR,EAS	1	1	1	rs10770141	1	2193840	G,A,G	A,G,A	0.6382,0.6309,0.91766	-0.0249269,0.0385511,0.0343624	0.00261913,0.00621966,0.0431925	20.75,9.24344,0.370299	-9.51724427577096,6.19826485692144,0.795564044683683	TH	rs10770141	1	1	1	|Promoter=1			0	1	0.99999	0.436849	0.00231092	0.0471595	0.00537471	TRUE	TRUE	FALSE	TRUE	FALSE	FALSE	FALSE	TRUE	TRUE
DoDM	binary	Baseline_Survey	Disease Diagnosis	Diabetes / """"Sugar""""	11_2193597-2197286	EUR,AFR,EAS	2	2	1	rs7482891	0.728802	2197112	G,G,G	A,A,A	0.6471,0.5514,0.91369	-0.0227623,-0.0275954,0.0198392	0.00263365,0.0060347,0.042279	17.261,5.31761,0.194571	-8.64287205968902,-4.57278737965433,0.469244778731758	TH	rs7482891,rs7128097	0.728802,0.240373	0.969175	0.817,1	|GTeX_Finemapped=1|ABC=1,|GTeX_Finemapped=1			0	1	0.985494	0.396998	0.00231092	0.0471595	0.00537471	TRUE	TRUE	FALSE	TRUE	FALSE	FALSE	FALSE	TRUE	TRUE
DoDM	binary	Baseline_Survey	Disease Diagnosis	Diabetes / """"Sugar""""	11_2824393-2858636	EUR,AFR,EAS	1	2	1	rs4930010	0.511073	2856627	T,T,T	A,A,A	0.6064,0.7557,0.6796	-0.0331576,-0.00191394,-0.12572	0.0025761,0.00698526,0.0254438	37.1849,0.105636,6.10963	-12.8712394705174,-0.273996959311464,-4.94108584409561	CDKN1C	rs4930010,rs4930011	0.511073,0.443103	0.954176	1,1	|EpiMap=1|Roadmap=1|ABC=1,|EpiMap=1|ABC=1			0	1	0.184603	0.99999	0.0148713	0.0265862	0.0545673	TRUE	FALSE	TRUE	FALSE	TRUE	FALSE	FALSE	TRUE	TRUE
DoDM	binary	Baseline_Survey	Disease Diagnosis	Diabetes / """"Sugar""""	11_2824393-2858636	EUR,AFR,EAS	2	1	1	rs2237897	0.99742	2858546	C,C,C	T,T,T	0.95328,0.91906,0.6468	0.0514834,0.0628458,0.0498531	0.00596359,0.0110044,0.0248404	17.2233,7.94952,1.34914	8.63295431107772,5.71097015739159,2.0069362812193	CDKN1C	rs2237897	0.99742	0.99742	0.964	|eQTLGen_Finemapped=1|EpiMap=1			0	1	0.999999	0.180429	0.0148713	0.0265862	0.0545673	TRUE	TRUE	FALSE	TRUE	FALSE	FALSE	FALSE	TRUE	TRUE
DoDM	binary	Baseline_Survey	Disease Diagnosis	Diabetes / """"Sugar""""	11_2824393-2858636	EUR,AFR,EAS	3	1	1	rs182087992	0.999902	2847373	G,NA,NA	A,NA,NA	0.98907,NA,NA	-0.0577411,NA,NA	0.0121045,NA,NA	5.73514,NA,NA	-4.77021768763683,NA,NA	PHLDA2	rs182087992	0.999902	0.999902	0.655	|EpiMap=1			0	0.9996	0.499871	0.499916	0.0148713	0.0265862	0.0545673	TRUE	FALSE	FALSE	FALSE	FALSE	FALSE	FALSE	TRUE	FALSE
DoDM	binary	Baseline_Survey	Disease Diagnosis	Diabetes / """"Sugar""""	11_2824393-2858636	EUR,AFR,EAS	4	3	0.807403	rs234866	0.486956	2857897	G,G,G	A,A,A	0.7048,0.90166,0.8323	0.0239633,0.0382356,0.0675329	0.00275917,0.0100793,0.0317796	17.4215,3.82809,1.47388	8.6849668559748,3.79347772166718,2.12503933340885	CDKN1C	rs234866,rs233451,rs234844	0.486956,0.435796,0.0709578	0.99371	1,0.655,1	|EpiMap=1|ABC=1,|EpiMap=1,|EpiMap=1			0	0.997463	0.99604	0.169714	0.0148713	0.0265862	0.0545673	TRUE	TRUE	FALSE	TRUE	FALSE	FALSE	FALSE	TRUE	TRUE
DoDM	binary	Baseline_Survey	Disease Diagnosis	Diabetes / """"Sugar""""	11_48311627-49245865	EUR,AFR,EAS	1	5	0.936894	rs180686303	0.378389	48539763	T,NA,T	A,NA,A	0.94036,NA,0.91468	-0.0440517,NA,-0.0244006	0.0053144,NA,0.0425005	15.9428,NA,0.247273	-8.28912012644889,NA,-0.574125010293997	PTPMT1	rs180686303,rs149027146,rs149917037	0.378389,0.377296,0.05284	0.808525	1,1,1	|GTeX_Finemapped=1,|GTeX_Finemapped=1,|GTeX_Finemapped=1	rs117721030,rs7934490	0.0699261,0.0915882	0.161514	1	0.5	0.427579	0.0288621	0.0252397	0.00165566	TRUE	FALSE	FALSE	FALSE	FALSE	FALSE	FALSE	TRUE	FALSE
DoDM	binary	Baseline_Survey	Disease Diagnosis	Diabetes / """"Sugar""""	11_65255589-65346178	EUR,AFR,EAS	1	14	0.70143	rs12789028	0.168835	65326154	G,G,G	A,A,A	0.8151,0.91755,0.8214	-0.0197154,-0.0221749,-0.0168488	0.00324187,0.0109121,0.0309982	8.92416,1.37531,0.231542	-6.08149000422596,-2.03213863509315,-0.543541237878328	LTBP3	rs12789028,rs1144928,rs11227206,rs2846139,rs10896012,rs1783541,rs11227217,rs58621819,rs4102217	0.168835,0.0903246,0.0761627,0.0639952,0.0602132,0.0549698,0.0492193,0.0401998,0.0191675	0.623087	0.807,1,0.721,0.882,0.893,1,0.991,1,0.918	|Exon=1|GTeX_Finemapped=1|ABC=1,|GTeX_Finemapped=1,|GTeX_Finemapped=1,|GTeX_Finemapped=1,|GTeX_Finemapped=1|eQTLGen_Finemapped=1,|GTeX_Finemapped=1,|Promoter=1|GTeX_Finemapped=1,|Promoter=1|ABC=1,|GTeX_Finemapped=1|eQTLGen_Finemapped=1	rs1152620,rs1346,rs2510078,rs3200401,rs947791	0.0217782,0.154677,0.0409743,0.059623,0.062192	0.339245	0.999995	0.420512	0.347643	0.0607332	0.0358065	0.00786592	TRUE	FALSE	FALSE	FALSE	FALSE	FALSE	FALSE	TRUE	FALSE
DoDM	binary	Baseline_Survey	Disease Diagnosis	Diabetes / """"Sugar""""	11_69443283-69493659	EUR,AFR,EAS	1	3	1	rs3212880	0.508394	69463679	A,A,A	G,G,G	0.9672,0.8623,0.96925	0.0390257,0.0348528,0.00695126	0.00706602,0.00871009,0.0687724	7.47725,4.20092,0.0364531	5.52301012451139,4.00142822864058,0.101076303866086	CCND1	rs3212880	0.508394	0.508394	1	|Promoter=1|EpiMap=1|ABC=1	rs36225067,rs74606104	0.408145,0.0714805	0.479625	0.99997	0.999209	0.333507	0.0543958	0.0190728	0.0264058	TRUE	TRUE	FALSE	TRUE	FALSE	FALSE	FALSE	TRUE	TRUE
DoDM	binary	Baseline_Survey	Disease Diagnosis	Diabetes / """"Sugar""""	11_69443283-69493659	EUR,AFR,EAS	2	6	0.70299	rs57717020	0.457152	69484352	NA,C,NA	NA,T,NA	NA,0.739,NA	NA,0.0270097,NA	NA,0.00683402,NA	NA,4.11112,NA	NA,3.95224187228015,NA	ORAOV1	rs57717020,rs73522766,rs73522778,rs73522762	0.457152,0.0752359,0.0671186,0.0513159	0.650822	1,1,1,1	|EpiMap=1,|Exon=1,|Exon=1,|Exon=1|EpiMap=1	rs12281701,rs57305675	0.154133,0.164176	0.318309	0.490948	0.982538	0.497111	0.0543958	0.0190728	0.0264058	FALSE	TRUE	FALSE	FALSE	FALSE	FALSE	FALSE	TRUE	FALSE
DoDM	binary	Baseline_Survey	Disease Diagnosis	Diabetes / """"Sugar""""	11_72419514-72851463	EUR,AFR,EAS	1	3	0.961861	rs7109575	0.893919	72463435	G,G,G	A,A,A	0.8479,0.95688,0.91964	0.0297221,0.0432745,0.0282732	0.00350455,0.0147758,0.0436743	16.6511,2.46809,0.286177	8.48100326718124,2.92874159097985,0.647364697316271	ARAP1	rs7109575,rs1552224	0.893919,0.032056	0.925975	0.99,1	|Exon=1,|Exon=1|ABC=1	rs77106637	0.0306004	0.0306004	1	0.813603	0.210173	0.0540063	0.0512287	0.0125642	TRUE	TRUE	FALSE	TRUE	FALSE	FALSE	FALSE	TRUE	TRUE
DoDM	binary	Baseline_Survey	Disease Diagnosis	Diabetes / """"Sugar""""	11_8440969-8694830	EUR,AFR,EAS	1	12	0.932702	rs7939673	0.40853	8670747	A,A,G	G,G,A	0.6859,0.5189,0.5962	0.0178978,0.0158239,0.0337589	0.00271147,0.00600702,0.0241978	10.3882,2.07403,0.78787	6.60077375003227,2.63423461217043,1.3951226971047	TRIM66	rs7939673,rs4503528,rs4272783,rs4495896,rs35319120,rs4291677,rs7118611,rs4929924,rs10769932,rs7950166,rs4929923,rs10769931	0.40853,0.216348,0.0651205,0.0632059,0.0538547,0.0419566,0.0373599,0.0212032,0.013585,0.0119591,0.00893968,0.00840249	0.950465	1,1,1,1,1,1,1,1,1,1,1,1	|GTeX_Finemapped=1,|GTeX_Finemapped=1,|GTeX_Finemapped=1,|GTeX_Finemapped=1,|GTeX_Finemapped=1,|Promoter=1,|GTeX_Finemapped=1,|Exon=1|GTeX_Finemapped=1,|Exon=1,|Promoter=1|GTeX_Finemapped=1,|Exon=1|GTeX_Finemapped=1,|Exon=1|GTeX_Finemapped=1			0	1	0.639201	0.525674	0.0197399	0.0182317	0.0168283	TRUE	FALSE	FALSE	FALSE	FALSE	FALSE	FALSE	TRUE	FALSE
DoDM	binary	Baseline_Survey	Disease Diagnosis	Diabetes / """"Sugar""""	11_92668975-92708710	EUR,AFR,EAS	1	3	0.819622	rs10765572	0.610038	92681234	T,T,T	C,C,C	0.7137,0.5779,0.5575	-0.0194071,-0.00520888,-0.0117289	0.0027842,0.00607694,0.0239043	11.5003,0.407425,0.205048	-6.97044034192946,-0.85715508134028,-0.490660676112666	SLC36A4	rs10765572	0.610038	0.610038	1	|ABC=1	rs10741452,rs10830962	0.323383,0.0481238	0.371507	1	0.486603	0.476579	0.0124424	0.00271115	0.0666849	TRUE	FALSE	FALSE	FALSE	FALSE	FALSE	FALSE	TRUE	FALSE
DoDM	binary	Baseline_Survey	Disease Diagnosis	Diabetes / """"Sugar""""	12_108527561-108570024	EUR,AFR,EAS	1	6	0.943101	rs2374978	0.662331	108563950	T,A,T	A,T,A	0.7137,0.7549,0.90575	-0.0175301,0.00594175,-0.0494701	0.0027842,0.00697754,0.0406359	9.51586,0.403995,0.650815	-6.29627900294519,0.85155369944135,-1.2173989009718	WSCD2	rs2374978,rs4964231,rs7316834,rs1426354,rs4964232,rs4964649	0.662331,0.109112,0.104267,0.0308393,0.0283534,0.026454	0.961357	1,1,1,1,1,1	|GTeX_Finemapped=1,|GTeX_Finemapped=1,|GTeX_Finemapped=1,|GTeX_Finemapped=1,|GTeX_Finemapped=1,|GTeX_Finemapped=1|EpiMap=1|ABC=1			0	0.999999	0.257004	0.470042	0.00541353	0.00908453	0.00516288	TRUE	FALSE	FALSE	FALSE	FALSE	FALSE	FALSE	TRUE	FALSE
DoDM	binary	Baseline_Survey	Disease Diagnosis	Diabetes / """"Sugar""""	12_118426505-118433753	EUR,AFR,EAS	1	1	1	rs10850947	0.994682	118432524	C,C,C	T,T,T	0.6541,0.8691,0.6667	-0.0105885,0.006062,-0.0260082	0.00264589,0.00889845,0.0251867	4.2017,0.304765,0.520305	-4.00186704662703,0.681242238816873,-1.03261642057117	KSR2	rs10850947	0.994682	0.994682	1	|GTeX_Finemapped=1			0	0.995902	0.36616	0.476791	0.000401653	0.0208774	0.00065345	TRUE	FALSE	FALSE	FALSE	FALSE	FALSE	FALSE	TRUE	FALSE
DoDM	binary	Baseline_Survey	Disease Diagnosis	Diabetes / """"Sugar""""	12_121432117-121455589	EUR,AFR,EAS	1	2	0.9949	rs56158042	0.526408	121455589	G,G,NA	A,A,NA	0.6968,0.7821,NA	0.0217114,0.0036479,NA	0.00273811,0.00727041,NA	14.6569,0.210527,NA	7.92933812009013,0.501746118857121,NA	P2RX4	rs56158042	0.526408	0.526408	0.798	|GTeX_Finemapped=1	rs56348580	0.470468	0.470468	1	0.326345	0.499999	0.00684942	0.020261	0.00656483	TRUE	FALSE	FALSE	FALSE	FALSE	FALSE	FALSE	TRUE	FALSE
DoDM	binary	Baseline_Survey	Disease Diagnosis	Diabetes / """"Sugar""""	12_124494528-124538302	EUR,AFR,EAS	1	1	1	rs11057418	0.999999	124508976	G,G,G	C,C,C	0.825,0.8843,0.626	-0.023201,-0.0332128,0.00248506	0.00331225,0.00938323,0.0245376	11.6061,3.39713,0.0365278	-7.00460412106574,-3.53959137738284,0.101275593375065	ZNF664	rs11057418	0.999999	0.999999	1	|ABC=1			0	1	0.983486	0.460693	0.00927323	0.00821813	3.22955e-05	TRUE	TRUE	FALSE	TRUE	FALSE	FALSE	FALSE	TRUE	TRUE
DoDM	binary	Baseline_Survey	Disease Diagnosis	Diabetes / """"Sugar""""	12_124494528-124538302	EUR,AFR,EAS	2	7	0.827962	rs60938452	0.635474	124531880	G,G,NA	T,T,NA	0.8757,0.8585,NA	0.0240417,0.0112017,NA	0.00381467,0.00861134,NA	9.53314,0.713715,NA	6.302432451562,1.30080800432918,NA	ZNF664	rs60938452,rs71458831,rs34382598,rs6488915	0.635474,0.0848434,0.0753567,0.0690551	0.864729	1,1,1,0.5	|GTeX_Finemapped=1,|GTeX_Finemapped=1,|EpiMap=1,|ABC=0.500	rs12829378,rs825454,rs825457	0.0340204,0.0360216,0.0349353	0.104977	0.999696	0.265394	0.499939	0.00927323	0.00821813	3.22955e-05	TRUE	FALSE	FALSE	FALSE	FALSE	FALSE	FALSE	TRUE	FALSE
DoDM	binary	Baseline_Survey	Disease Diagnosis	Diabetes / """"Sugar""""	12_133054656-133125871	EUR,AFR,EAS	1	5	0.870066	rs3751300	0.87013	133088290	G,G,G	T,T,T	0.7237,0.8691,0.8948	-0.0165617,-0.0304085,0.0284543	0.00281449,0.00889845,0.0386976	8.3986,3.19894,0.335211	-5.88444087561157,-3.41728053762172,0.735298829901596	FBRSL1	rs3751300,rs35318451,rs1882297,rs77773608,rs36098511	0.87013,0.0217802,0.0204067,0.0193938,0.018913	0.950624	1,1,1,1,1	|Exon=1|EpiMap=1,|ABC=1,|GTeX_Finemapped=1|ABC=1,|Exon=1|GTeX_Finemapped=1|ABC=1,|GTeX_Finemapped=1|EpiMap=1|ABC=1			0	0.999994	0.901868	0.268318	0.0817712	0.0175933	0.0605962	TRUE	TRUE	FALSE	TRUE	FALSE	FALSE	FALSE	TRUE	TRUE
DoDM	binary	Baseline_Survey	Disease Diagnosis	Diabetes / """"Sugar""""	12_27919145-27967385	EUR,AFR,EAS	1	15	0.991172	rs10492373	0.152207	27959998	G,G,G	A,A,A	0.7922,0.98865,0.6677	0.0313492,0.0386144,0.0203547	0.00310191,0.0283335,0.0252057	23.2861,0.762135,0.377421	10.1064183035614,1.3628531596873,0.807543531820183	KLHL42	rs10492373,rs10842988,rs7953190,rs10842989,rs10771371,rs10771370,rs10771372,rs10842991,rs7966976,rs3751237,rs3751236,rs7970193,rs10842992,rs10771369,rs3751239	0.152207,0.146401,0.0579461,0.0562609,0.0556485,0.0553249,0.0541361,0.0537099,0.0521377,0.0517419,0.0516642,0.0516154,0.0489473,0.0487683,0.0167203	0.953229	1,1,1,1,1,1,1,1,1,1,1,1,1,1,1	|GTeX_Finemapped=1|ABC=1,|GTeX_Finemapped=1|eQTLGen_Finemapped=1|ABC=1,|GTeX_Finemapped=1|eQTLGen_Finemapped=1,|GTeX_Finemapped=1|eQTLGen_Finemapped=1|ABC=1,|GTeX_Finemapped=1|eQTLGen_Finemapped=1|ABC=1,|GTeX_Finemapped=1|eQTLGen_Finemapped=1|ABC=1,|GTeX_Finemapped=1|eQTLGen_Finemapped=1,|GTeX_Finemapped=1|eQTLGen_Finemapped=1|EpiMap=1,|GTeX_Finemapped=1|eQTLGen_Finemapped=1,|GTeX_Finemapped=1|eQTLGen_Finemapped=1,|GTeX_Finemapped=1|eQTLGen_Finemapped=1,|GTeX_Finemapped=1|eQTLGen_Finemapped=1,|GTeX_Finemapped=1|eQTLGen_Finemapped=1,|GTeX_Finemapped=1|eQTLGen_Finemapped=1|ABC=1,|GTeX_Finemapped=1|eQTLGen_Finemapped=1			0	1	0.419119	0.297625	0.0111681	0.00394217	0.00143808	TRUE	FALSE	FALSE	FALSE	FALSE	FALSE	FALSE	TRUE	FALSE
DoDM	binary	Baseline_Survey	Disease Diagnosis	Diabetes / """"Sugar""""	12_4328521-4384844	EUR,AFR,EAS	1	1	1	rs76895963	1	4384844	T,NA,NA	G,NA,NA	0.97614,NA,NA	0.0734168,NA,NA	0.00824667,NA,NA	18.2632,NA,NA	8.90259947348445,NA,NA	CCND2	rs76895963	1	1	0.505	|Promoter=0.500|GTeX_Finemapped=0.500|Cicero=1			0	1	0.5	0.5	0.133533	0.165446	0.00528065	FALSE	FALSE	FALSE	FALSE	FALSE	FALSE	FALSE	FALSE	FALSE
DoDM	binary	Baseline_Survey	Disease Diagnosis	Diabetes / """"Sugar""""	12_4328521-4384844	EUR,AFR,EAS	2	1	1	rs3217791	0.997962	4384669	C,NA,NA	T,NA,NA	0.9175,NA,NA	0.0400031,NA,NA	0.00457446,NA,NA	17.6513,NA,NA	8.74487917699575,NA,NA	CCND2	rs3217791	0.997962	0.997962	0.51	|Promoter=0.500|ABC=1|Cicero=1			0	1	0.498944	0.5	0.133533	0.165446	0.00528065	FALSE	FALSE	FALSE	FALSE	FALSE	FALSE	FALSE	FALSE	FALSE
DoDM	binary	Baseline_Survey	Disease Diagnosis	Diabetes / """"Sugar""""	12_66165471-66221060	EUR,AFR,EAS	1	1	1	rs2583938	0.999835	66215214	T,A,T	A,T,A	0.839,0.95461,0.6587	-0.025387,0.0735155,-0.0371787	0.00342433,0.0144187,0.0250405	12.9108,6.46582,0.861346	-7.41371304751586,5.09862192846789,-1.48474271679879	HMGA2	rs2583938	0.999835	0.999835	1	|ABC=1			0	1	0.999774	0.487114	0.0308043	8.43832e-05	6.16626e-05	TRUE	TRUE	FALSE	TRUE	FALSE	FALSE	FALSE	TRUE	TRUE
DoDM	binary	Baseline_Survey	Disease Diagnosis	Diabetes / """"Sugar""""	12_66165471-66221060	EUR,AFR,EAS	2	1	1	rs76541803	0.999725	66190497	NA,T,NA	NA,C,NA	NA,0.93192,NA	NA,-0.0653939,NA	NA,0.0119157,NA	NA,7.39104,NA	NA,-5.48804518408486,NA	HMGA2	rs76541803	0.999725	0.999725	1	|EpiMap=1			0	0.499517	0.999706	0.499766	0.0308043	8.43832e-05	6.16626e-05	FALSE	TRUE	FALSE	FALSE	FALSE	FALSE	FALSE	TRUE	FALSE
DoDM	binary	Baseline_Survey	Disease Diagnosis	Diabetes / """"Sugar""""	13_26776255-26840163	EUR,AFR,EAS	1	4	0.974754	rs3759469	0.717802	26797320	C,C,C	G,G,G	0.7684,0.93268,0.5675	0.0238165,0.0350663,0.0214055	0.00298337,0.0119779,0.0239651	14.8455,2.46647,0.429746	7.98308624139815,2.92758329924277,0.893194687274412	RNF6	rs3759469,rs3759468,rs74884849,rs9319282	0.717802,0.10697,0.0783507,0.0498264	0.952949	1,1,1,1	|Promoter=1|GTeX_Finemapped=1|ABC=1,|Exon=1|GTeX_Finemapped=1|ABC=1,|eQTLGen_Finemapped=1,|GTeX_Finemapped=1			0	1	0.500458	0.391591	0.0713136	0.0153388	0.0232657	TRUE	FALSE	FALSE	FALSE	FALSE	FALSE	FALSE	TRUE	FALSE
DoDM	binary	Baseline_Survey	Disease Diagnosis	Diabetes / """"Sugar""""	13_26776255-26840163	EUR,AFR,EAS	2	10	0.959048	rs564801	0.194846	26777135	T,T,T	G,G,G	0.83,0.7216,0.8889	-0.0216605,0.00668986,0.0215412	0.00335047,0.00669632,0.0377808	9.99415,0.497877,0.245218	-6.46491387775446,0.999035291025518,0.570162622284335	RNF6	rs564801,rs190972,rs508586,rs504652,rs481432,rs301047,rs301062,rs192749,rs640344,rs301048	0.194846,0.127311,0.114158,0.105661,0.0970161,0.0895964,0.0708175,0.0612779,0.0564444,0.0434466	0.960575	1,1,1,1,1,1,1,1,1,1	|GTeX_Finemapped=1,|GTeX_Finemapped=1|ABC=1,|GTeX_Finemapped=1,|GTeX_Finemapped=1,|GTeX_Finemapped=1,|Exon=1|GTeX_Finemapped=1,|GTeX_Finemapped=1,|GTeX_Finemapped=1,|GTeX_Finemapped=1,|GTeX_Finemapped=1|ABC=1			0	0.995618	0.18483	0.341369	0.0713136	0.0153388	0.0232657	TRUE	FALSE	FALSE	FALSE	FALSE	FALSE	FALSE	TRUE	FALSE
DoDM	binary	Baseline_Survey	Disease Diagnosis	Diabetes / """"Sugar""""	13_51067234-51133421	EUR,AFR,EAS	1	1	1	rs963740	0.999327	51096095	A,A,T	T,T,A	0.7276,0.7678,0.6389	0.0211901,0.0238769,-0.0372268	0.00282696,0.00710827,0.0247186	13.1808,3.1067,0.879224	7.49571978379602,3.35903110039433,-1.50602380393712	TRIM13	rs963740	0.999327	0.999327	1	|EpiMap=1			0	1	0.974919	0.593226	0.0128402	0.00578638	0.00161544	TRUE	TRUE	FALSE	TRUE	FALSE	FALSE	FALSE	TRUE	TRUE
DoDM	binary	Baseline_Survey	Disease Diagnosis	Diabetes / """"Sugar""""	13_80677558-80718654	EUR,AFR,EAS	1	4	0.976152	rs1215468	0.737511	80707429	A,A,A	G,G,G	0.7256,0.6346,0.7163	0.0322137,0.0180254,0.0354965	0.00282052,0.00623282,0.0263377	29.4845,2.41706,0.750214	11.4211918369662,2.89201356689267,1.34774486762322	LINC01038	rs1215468	0.737511	0.737511	0.5	|ABC=1	rs1215470,rs1327315,rs1359790	0.154225,0.0418218,0.0438304	0.239877	1	0.813701	0.4761	0.0324393	0.0111985	0.00860648	TRUE	TRUE	FALSE	TRUE	FALSE	FALSE	FALSE	TRUE	TRUE
DoDM	binary	Baseline_Survey	Disease Diagnosis	Diabetes / """"Sugar""""	13_80677558-80718654	EUR,AFR,EAS	2	1	1	rs9601327	1	80716231	A,A,A	G,G,G	0.7078,0.97352,0.8651	-0.0227605,-0.0534636,-0.0182577	0.00276742,0.0186934,0.0347548	15.7076,2.37304,0.222316	-8.2244473191637,-2.86002546353258,-0.525328875435911	SPRY2	rs9601327	1	1	1	|EpiMap=1			0	1	0.859487	0.320164	0.0324393	0.0111985	0.00860648	TRUE	TRUE	FALSE	TRUE	FALSE	FALSE	FALSE	TRUE	TRUE
DoDM	binary	Baseline_Survey	Disease Diagnosis	Diabetes / """"Sugar""""	14_38758704-38851085	EUR,AFR,EAS	1	4	0.975502	rs8012584	0.477577	38826243	A,A,G	G,G,A	0.7336,0.7375,0.5357	0.0183057,0.0195885,0.0089608	0.0028469,0.0068214,0.0238064	9.89428,2.38894,0.150815	6.43004671748217,2.87162459319201,0.37640298407151	CLEC14A	rs8012584,rs17107913,rs1475516,rs1952558	0.477577,0.297937,0.166434,0.0288559	0.970804	0.655,1,1,0.655	|EpiMap=1,|EpiMap=1,|ABC=1,|EpiMap=1			0	1	0.583367	0.367347	0.0314215	0.000890915	0.000898136	TRUE	FALSE	FALSE	FALSE	FALSE	FALSE	FALSE	TRUE	FALSE
DoDM	binary	Baseline_Survey	Disease Diagnosis	Diabetes / """"Sugar""""	14_77300033-77317762	EUR,AFR,EAS	1	1	1	rs12890660	0.995132	77301573	C,C,G	G,G,C	0.5964,0.857,0.5466	0.0180413,0.017344,-0.00807334	0.00256522,0.00857355,0.0238495	11.6945,1.36576,0.133726	7.03304200029627,2.02296598258598,-0.338511918488857	ANGEL1	rs12890660	0.995132	0.995132	1	|GTeX_Finemapped=1			0	1	0.782195	0.453878	0.00210224	0.00153039	0.019956	TRUE	FALSE	FALSE	FALSE	FALSE	FALSE	FALSE	TRUE	FALSE
DoDM	binary	Baseline_Survey	Disease Diagnosis	Diabetes / """"Sugar""""	15_57040227-57586642	EUR,AFR,EAS	1	13	0.969297	rs12904561	0.16184	57510974	A,G,G	G,A,A	0.5358,0.96974,0.6329	0.0115395,-0.0816869,0.00651065	0.00252357,0.0175209,0.0246317	5.31742,5.50477,0.101531	4.57268869102105,-4.6622547928474,0.264319961675402	TCF12	rs12904561,rs1430823,rs2414492,rs11631228,rs3794613,rs3803454,rs12914418,rs11635440	0.16184,0.111745,0.0932826,0.0698287,0.0641095,0.0441647,0.0420003,0.0309266	0.617897	1,1,1,1,1,1,0.981,0.98	|Promoter=1,|ABC=1,|EpiMap=1,|EpiMap=1,|Promoter=1,|EpiMap=1,|Exon=1,|Exon=1	rs1037956,rs11634352,rs12912353,rs12916958,rs978274	0.0838396,0.0523672,0.0955538,0.0498718,0.0528722	0.334505	0.999999	0.999615	0.333976	0.101116	0.104192	0.00557554	FALSE	FALSE	FALSE	FALSE	FALSE	FALSE	FALSE	FALSE	FALSE
DoDM	binary	Baseline_Survey	Disease Diagnosis	Diabetes / """"Sugar""""	15_57040227-57586642	EUR,AFR,EAS	2	20	0.909114	rs17239187	0.325563	57374657	C,NA,NA	G,NA,NA	0.97018,NA,NA	-0.0365914,NA,NA	0.00739928,NA,NA	6.11895,NA,NA	-4.94526494469732,NA,NA	TCF12	rs17239187,rs116960444,rs17239089,rs12438244,rs79250477,rs12438782,rs17819994,rs17820131,rs12438324,rs12442879,rs12441200,rs12441263,rs149135690,rs12439165,rs148344233,rs17819664,rs80036714	0.325563,0.0263071,0.0229177,0.0210064,0.0202518,0.0192113,0.0189404,0.0163947,0.0163816,0.013866,0.0101166,0.00977359,0.00977359,0.00873738,0.00695323,0.00651121,0.00651121	0.559217	1,1,1,1,0.655,0.99,1,0.98,0.981,1,1,1,1,1,1,1,1	|EpiMap=1,|ABC=1,|ABC=1,|EpiMap=1,|EpiMap=1,|Promoter=1,|Exon=1,|Promoter=1,|Exon=1,|Exon=1,|EpiMap=1|ABC=1,|EpiMap=1|ABC=1,|ABC=1,|EpiMap=1,|ABC=1,|EpiMap=1,|ABC=1	rs12440729,rs12441892,rs17819694	0.0161515,0.24287,0.132306	0.391327	0.999993	0.499359	0.434979	0.101116	0.104192	0.00557554	FALSE	FALSE	FALSE	FALSE	FALSE	FALSE	FALSE	FALSE	FALSE
DoDM	binary	Baseline_Survey	Disease Diagnosis	Diabetes / """"Sugar""""	15_62383155-62399541	EUR,AFR,EAS	1	3	0.986091	rs7163757	0.403697	62391608	C,T,C	T,C,T	0.5845,0.711,0.6329	0.0203516,-0.0161335,0.040909	0.00255383,0.00662118,0.0246317	14.7962,1.82904,1.01436	7.96905040664414,-2.43665026475643,1.66082730789998	C2CD4A	rs7163757,rs4775466,rs4775467	0.403697,0.382091,0.213354	0.999142	1,1,1	|ABC=1,|ABC=1,|ABC=1			0	1	0.736562	0.569798	0.0296672	0.0029763	0.00633291	TRUE	FALSE	FALSE	FALSE	FALSE	FALSE	FALSE	TRUE	FALSE
DoDM	binary	Baseline_Survey	Disease Diagnosis	Diabetes / """"Sugar""""	15_77384002-77840714	EUR,AFR,EAS	1	11	0.995284	rs6495240	0.173844	77766556	C,T,T	T,C,C	0.6928,0.5045,0.626	0.0248046,-0.0356326,-0.00782891	0.00272807,0.00600297,0.0245376	19.0137,8.53408,0.125123	9.09236199950881,-5.93582843159303,-0.31905769105373	HMG20A	rs6495240,rs12324627,rs7178572,rs2055901,rs8024485,rs8034133,rs34591043,rs965480,rs952472,rs12910361,rs952471	0.173844,0.123935,0.106182,0.0803919,0.0781822,0.0779236,0.0715724,0.0705539,0.0612856,0.0606491,0.0526051	0.957125	1,0.769,1,0.798,1,1,1,1,1,1,1	|GTeX_Finemapped=1,|GTeX_Finemapped=1|ABC=0.500,|GTeX_Finemapped=1,|GTeX_Finemapped=1,|GTeX_Finemapped=1,|GTeX_Finemapped=1,|Promoter=1|GTeX_Finemapped=1|ABC=1,|GTeX_Finemapped=1,|Exon=1|GTeX_Finemapped=1,|GTeX_Finemapped=1,|Exon=1|GTeX_Finemapped=1			0	1	1	0.333971	0.0556873	0.0441163	0.00854945	TRUE	TRUE	FALSE	TRUE	FALSE	FALSE	FALSE	TRUE	TRUE
DoDM	binary	Baseline_Survey	Disease Diagnosis	Diabetes / """"Sugar""""	15_90368067-90449523	EUR,AFR,EAS	1	7	0.960713	rs3759831	0.717317	90414642	G,G,G	C,C,C	0.7406,0.795,0.7986	-0.0264492,-0.0192748,0.00807539	0.00287139,0.00743461,0.0296047	19.4917,2.0211,0.105116	-9.21128791282271,-2.59257714930575,0.272773917654967	AP3S2	rs3759831,rs7174878,rs2043880,rs28615960,rs4932149	0.717317,0.0728255,0.0262812,0.018688,0.0119794	0.847091	1,1,1,1,1	|GTeX_Finemapped=1,|GTeX_Finemapped=1,|GTeX_Finemapped=1,|GTeX_Finemapped=1,|GTeX_Finemapped=1	rs4932262,rs4932263	0.0508996,0.0583538	0.109253	1	0.868216	0.383005	0.0174565	0.0231612	0.00480856	TRUE	TRUE	FALSE	TRUE	FALSE	FALSE	FALSE	TRUE	TRUE
DoDM	binary	Baseline_Survey	Disease Diagnosis	Diabetes / """"Sugar""""	15_91503752-91566862	EUR,AFR,EAS	1	9	0.954252	rs78029804	0.218673	91538920	C,C,T	T,T,C	0.8598,0.8654,0.504	-0.021569,-0.0327454,0.0176506	0.00362491,0.00879403,0.0237464	8.57224,3.70684,0.339795	-5.87375233081057,-3.73706891872822,0.780040758924436	PRC1-AS1	rs12594925,rs2290202,rs12594752,rs8028409	0.151812,0.104536,0.066298,0.0568482	0.379494	1,1,0.746,0.769	|GTeX_Finemapped=1|eQTLGen_Finemapped=1,|GTeX_Finemapped=1|eQTLGen_Finemapped=1,|eQTLGen_Finemapped=1,|eQTLGen_Finemapped=1	rs112770790,rs76119208,rs78029804,rs79253100,rs79548680	0.0498723,0.136246,0.218673,0.128563,0.0442918	0.577646	0.999993	0.983351	0.431061	0.0101729	0.0135581	0.0475236	TRUE	TRUE	FALSE	TRUE	FALSE	FALSE	FALSE	TRUE	TRUE
DoDM	binary	Baseline_Survey	Disease Diagnosis	Diabetes / """"Sugar""""	16_53797908-53845487	EUR,AFR,EAS	1	2	1	rs1558902	0.511122	53803574	T,T,T	A,A,A	0.5676,0.94402,0.8343	-0.0567085,-0.0660127,-0.0192334	0.00254042,0.0130561,0.0319324	109.651,6.36864,0.262041	-22.3224899819715,-5.05608106555556,-0.602316142851774	RPGRIP1L	rs1558902,rs62048402	0.511122,0.482027	0.993149	1,1	|EpiMap=1,|EpiMap=1			0	1	0.999956	0.256654	0.014283	0.0106386	0.00450086	TRUE	TRUE	FALSE	TRUE	FALSE	FALSE	FALSE	TRUE	TRUE
DoDM	binary	Baseline_Survey	Disease Diagnosis	Diabetes / """"Sugar""""	16_53797908-53845487	EUR,AFR,EAS	2	4	0.959238	rs12149182	0.46591	53841177	G,G,G	A,A,A	0.659,0.94478,0.7907	0.0341451,-0.00302095,0.079621	0.00265491,0.0131403,0.0291853	37.1279,0.0871564,2.19589	12.8611139360656,-0.229899621774237,2.72811997820821	FTO	rs12149182,rs8045332	0.46591,0.430383	0.896293	1,1	|GTeX_Finemapped=1,|GTeX_Finemapped=1	rs12446228,rs1477196	0.0281155,0.0343255	0.062441	0.923095	0.176923	0.825824	0.014283	0.0106386	0.00450086	TRUE	FALSE	TRUE	FALSE	TRUE	FALSE	FALSE	TRUE	TRUE
DoDM	binary	Baseline_Survey	Disease Diagnosis	Diabetes / """"Sugar""""	16_69551631-69928639	EUR,AFR,EAS	1	5	0.976457	rs4783721	0.460786	69561156	G,G,G	A,A,A	0.5765,0.7126,0.8462	0.0202979,0.0036396,-0.0296664	0.00254708,0.00663212,0.0329109	14.7962,0.234217,0.434899	7.96908616926049,0.548783797639367,-0.901415640410928	NQO1	rs4783721,rs2917677	0.460786,0.0379034	0.498689	1,1	|EpiMap=1,|EpiMap=1	rs1437134,rs6499240,rs7359336	0.128857,0.191765,0.147223	0.467845	1	0.265288	0.315402	0.0522191	0.0273487	0.0215172	TRUE	FALSE	FALSE	FALSE	FALSE	FALSE	FALSE	TRUE	FALSE
DoDM	binary	Baseline_Survey	Disease Diagnosis	Diabetes / """"Sugar""""	16_75234872-75302464	EUR,AFR,EAS	1	1	1	rs889512	0.998994	75242012	C,C,C	G,G,G	0.8787,0.93343,0.96726	0.0339649,-0.0112563,-0.0562572	0.00385495,0.0120403,0.0667181	17.9054,0.456122,0.398905	8.81072387449902,-0.934885343388454,-0.843207465440413	CTRB2	rs889512	0.998994	0.998994	1	|Promoter=1|EpiMap=1|ABC=1			0	1	0.310536	0.316437	0.033468	0.0172704	0.0450611	TRUE	FALSE	FALSE	FALSE	FALSE	FALSE	FALSE	TRUE	FALSE
DoDM	binary	Baseline_Survey	Disease Diagnosis	Diabetes / """"Sugar""""	17_3884026-4166804	EUR,AFR,EAS	1	6	0.956962	rs8068804	0.47802	3985864	G,G,G	A,A,A	0.6789,0.5242,0.8135	-0.0230195,-0.0155138,-0.0282739	0.00269555,0.00600978,0.0304815	16.8715,2.00705,0.451454	-8.53981562204374,-2.5814256095897,-0.927575742663583	ZZEF1	rs8068804,rs8074454,rs7224685,rs1377807	0.47802,0.312813,0.0401656,0.0324436	0.863442	0.798,1,1,1	|GTeX_Finemapped=1,|GTeX_Finemapped=1,|GTeX_Finemapped=1,|Promoter=1|GTeX_Finemapped=1	rs8081968,rs9902846	0.0450156,0.0700221	0.115038	1	0.5985	0.443609	0.0425137	0.0259438	0.00880889	TRUE	FALSE	FALSE	FALSE	FALSE	FALSE	FALSE	TRUE	FALSE
DoDM	binary	Baseline_Survey	Disease Diagnosis	Diabetes / """"Sugar""""	17_43898368-43923180	EUR,AFR,EAS	1	3	0.993919	rs242948	0.406522	43913544	T,G,T	G,T,G	0.5547,0.5666,0.8056	-0.0154258,0.00456793,0.0215105	0.00253229,0.0060567,0.0300017	8.95173,0.346081,0.324781	-6.09164037294307,0.754194528373537,0.716976038024512	SPPL2C	rs242948,rs242947,rs242944	0.406522,0.35463,0.220184	0.981336	1,1,1	|EpiMap=1,|EpiMap=1,|Exon=1			0	0.99955	0.405239	0.412112	0.00195728	0.000821618	0.0031806	TRUE	FALSE	FALSE	FALSE	FALSE	FALSE	FALSE	TRUE	FALSE
DoDM	binary	Baseline_Survey	Disease Diagnosis	Diabetes / """"Sugar""""	17_44497887-44639096	EUR,AFR,EAS	1	3	0.986665	rs3874943	0.45365	44572068	A,A,A	G,G,G	0.503,0.6566,0.5704	0.0135726,-0.00417837,0.0120534	0.00251714,0.00632075,0.0239846	7.15707,0.293644,0.210926	5.39207195467872,-0.661056045564213,0.502547467958607	LRRC37A	rs3874943,rs3874942,rs62072141	0.45365,0.451899,0.0941398	0.999689	0.423,1,1	|GTeX_Finemapped=1|eQTLGen_Finemapped=0.250,|GTeX_Finemapped=1,|GTeX_Finemapped=1			0	1	0.303935	0.455143	0.0654437	6.4741e-09	9.81449e-08	TRUE	FALSE	FALSE	FALSE	FALSE	FALSE	FALSE	TRUE	FALSE
DoDM	binary	Baseline_Survey	Disease Diagnosis	Diabetes / """"Sugar""""	17_47055622-47145848	EUR,AFR,EAS	1	4	0.978418	rs9906944	0.896819	47091420	C,C,C	T,T,T	0.7008,0.5371,0.9504	0.0229713,0.00324164,-0.00245813	0.00274848,0.00601932,0.054684	16.1947,0.228997,0.0158572	8.3578195948306,0.538539236990225,-0.0449515397556872	IGF2BP1	rs9906944,rs9912906,rs35051752	0.896819,0.0341753,0.012772	0.943766	1,0.981,1	|Promoter=1|ABC=1,|Promoter=1,|ABC=1	rs11079852	0.0150857	0.0150857	1	0.375719	0.27691	0.0241921	0.0141584	0.00501306	TRUE	FALSE	FALSE	FALSE	FALSE	FALSE	FALSE	TRUE	FALSE
DoDM	binary	Baseline_Survey	Disease Diagnosis	Diabetes / """"Sugar""""	18_53048885-53091039	EUR,AFR,EAS	1	3	1	rs72926954	0.378206	53070168	C,NA,NA	T,NA,NA	0.93241,NA,NA	-0.0337036,NA,NA	0.00501332,NA,NA	10.749,NA,NA	-6.72281043300647,NA,NA	TCF4	rs72926954,rs72926972,rs72926982	0.378206,0.321393,0.300401	1	0.99,1,1	|Promoter=1,|EpiMap=1,|ABC=1			0	1	0.5	0.5	0.0182561	0.00330251	0.00278267	TRUE	FALSE	FALSE	FALSE	FALSE	FALSE	FALSE	TRUE	FALSE
DoDM	binary	Baseline_Survey	Disease Diagnosis	Diabetes / """"Sugar""""	18_56876228-56887507	EUR,AFR,EAS	1	4	0.708836	rs1062557	0.58031	56887507	A,A,A	C,C,C	0.7286,0.7859,0.744	0.0166039,-0.000842753,-0.00573045	0.00283022,0.0073169,0.027205	8.35192,0.0417691,0.0792673	5.86664640911307,-0.115178969235605,-0.210639588310972	GRP	rs1062557,rs7243357,rs72956142,rs9957145	0.58031,0.176003,0.133542,0.0895552	0.97941	1,1,1,1	|Exon=1,|GTeX_Finemapped=1,|GTeX_Finemapped=1,|ABC=1			0	0.998462	0.29899	0.418964	6.4741e-09	6.4741e-09	6.4741e-09	TRUE	FALSE	FALSE	FALSE	FALSE	FALSE	FALSE	TRUE	FALSE
DoDM	binary	Baseline_Survey	Disease Diagnosis	Diabetes / """"Sugar""""	18_60595884-61095884	EUR,AFR,EAS	1	1	1	rs12454712	0.999802	60845884	T,T,T	C,C,C	0.6143,0.795,0.5417	0.0157503,-0.00754921,0.0107674	0.00258556,0.00743461,0.0238287	8.95173,0.508766,0.186175	6.09163972214917,-1.01541439295404,0.451866866425781	BCL2	rs12454712	0.999802	0.999802	1	|GTeX_Finemapped=1|EpiMap=1|ABC=1			0	0.999854	0.368735	0.237097	0.107125	0.148731	0.0191407	FALSE	FALSE	FALSE	FALSE	FALSE	FALSE	FALSE	FALSE	FALSE
DoDM	binary	Baseline_Survey	Disease Diagnosis	Diabetes / """"Sugar""""	19_12999458-13076186	EUR,AFR,EAS	1	30	0.835764	rs1049481	0.111657	13054781	T,G,T	G,T,G	0.6272,0.5711,0.7996	0.0161123,-0.00567121,0.00201523	0.00260273,0.00606436,0.0296599	9.22215,0.456304,0.024187	6.08984122588387,-1.27916023082933,0.0796362042794266	FARSA	rs10419627,rs3111316,rs2974750,rs2900660,rs2293683,rs2009218,rs2965218,rs11667681,rs7508226,rs7409457,rs11673346,rs116374652,rs10451496	0.0787408,0.0491331,0.0384338,0.0376773,0.0339575,0.0326779,0.02974,0.0293142,0.0259496,0.0175232,0.0141413,0.012892,0.0127845	0.412965	0.769,0.769,1,0.769,0.922,1,0.769,1,0.769,1,1,1,0.882	|eQTLGen_Finemapped=1,|eQTLGen_Finemapped=1,|Exon=1|GTeX_Finemapped=1|ABC=1,|eQTLGen_Finemapped=1,|Exon=1,|GTeX_Finemapped=1,|eQTLGen_Finemapped=1,|GTeX_Finemapped=1|eQTLGen_Finemapped=1,|eQTLGen_Finemapped=1,|GTeX_Finemapped=1,|GTeX_Finemapped=1,|GTeX_Finemapped=1,|GTeX_Finemapped=1	rs1010222,rs10412055,rs1049481,rs12971339,rs17706531,rs2009222,rs2965214,rs2967897,rs2974749,rs2974752,rs2974755,rs3115524,rs56349703,rs741702,rs7508225,rs8113575,rs9384	0.0561854,0.0150273,0.111657,0.02385,0.0128998,0.0265854,0.0420066,0.0266546,0.0363132,0.0689785,0.00852416,0.0183875,0.0132287,0.0166672,0.0266694,0.0253262,0.0118329	0.540794	0.999991	0.318384	0.394702	0.010373	0.0455493	0.0181524	TRUE	FALSE	FALSE	FALSE	FALSE	FALSE	FALSE	TRUE	FALSE
DoDM	binary	Baseline_Survey	Disease Diagnosis	Diabetes / """"Sugar""""	19_19329924-19746151	EUR,AFR,EAS	1	13	0.858942	rs17217098	0.186679	19702384	G,NA,NA	A,NA,NA	0.93539,NA,NA	-0.0488024,NA,NA	0.00511945,NA,NA	20.8148,NA,NA	-9.5327427751028,NA,NA	ATP13A1	rs17217098,rs17216588,rs73004967	0.186679,0.174401,0.0749241	0.436004	0.918,1,0.893	|GTeX_Finemapped=1|eQTLGen_Finemapped=1,|EpiMap=1,|GTeX_Finemapped=1|eQTLGen_Finemapped=1	rs12608729,rs12610185,rs12610191,rs16996148,rs16996185,rs56255430,rs58847337,rs73001065,rs73004933,rs73004962	0.029161,0.0296244,0.0298658,0.0270135,0.064868,0.100373,0.0609765,0.0306202,0.102163,0.0550593	0.529725	1	0.431852	0.244843	0.0505393	0.037754	0.0148867	TRUE	FALSE	FALSE	FALSE	FALSE	FALSE	FALSE	TRUE	FALSE
DoDM	binary	Baseline_Survey	Disease Diagnosis	Diabetes / """"Sugar""""	19_33890838-33918423	EUR,AFR,EAS	1	6	0.98387	rs3786901	0.231375	33897478	A,C,A	C,A,C	0.5974,0.6694,0.5853	0.0156327,-0.0119161,0.0264748	0.00256626,0.00638006,0.024099	8.95173,1.209,0.565514	6.09162750461762,-1.66888403850095,1.10390957171005	CEBPA	rs3786897,rs889138,rs8107837,rs3786898,rs10406327	0.187579,0.184026,0.150804,0.14032,0.0972467	0.759976	1,1,1,0.962,1	|eQTLGen_Finemapped=1|EpiMap=1,|EpiMap=1,|eQTLGen_Finemapped=1|EpiMap=1,|eQTLGen_Finemapped=1,|EpiMap=1	rs3786901	0.231375	0.231375	0.999996	0.463623	0.445233	0.0331489	0.0296602	0.00894598	TRUE	FALSE	FALSE	FALSE	FALSE	FALSE	FALSE	TRUE	FALSE
DoDM	binary	Baseline_Survey	Disease Diagnosis	Diabetes / """"Sugar""""	19_45392254-45424514	EUR,AFR,EAS	1	1	1	rs429358	0.9998	45411941	T,T,T	C,C,C	0.8449,0.7322,0.91369	0.0245506,0.0190637,0.0614079	0.00347665,0.00677796,0.042279	11.7834,2.30855,0.834525	7.06156788862842,2.81260143169921,1.45244447598098	APOE	rs429358	0.9998	0.9998	1	|Exon=1|EpiMap=1			0	1	0.931606	0.532019	0.0410026	0.00490365	0.0188582	TRUE	TRUE	FALSE	TRUE	FALSE	FALSE	FALSE	TRUE	TRUE
DoDM	binary	Baseline_Survey	Disease Diagnosis	Diabetes / """"Sugar""""	19_46147527-46167469	EUR,AFR,EAS	1	2	0.98433	rs10406431	0.934161	46157019	A,G,A	G,A,G	0.5467,0.5401,0.6488	0.0209327,-0.0132782,-0.0142911	0.00252815,0.00602213,0.0248726	15.909,1.56129,0.247504	8.27984890137057,-2.20490092375953,-0.574572019008869	PPM1N	rs10406431	0.934161	0.934161	1	|EpiMap=1	rs35816837	0.0517016	0.0517016	1	0.463649	0.378043	0.0212278	0.0119839	0.00167183	TRUE	FALSE	FALSE	FALSE	FALSE	FALSE	FALSE	TRUE	FALSE
DoDM	binary	Baseline_Survey	Disease Diagnosis	Diabetes / """"Sugar""""	1_120437718-120640515	EUR,AFR,EAS	1	12	0.876506	rs835575	0.225155	120456563	G,G,G	T,T,T	0.8897,0.6225,0.95238	-0.0278112,-0.00682542,-0.00993217	0.00401754,0.00619143,0.0557512	11.3527,0.568172,0.0662071	-6.92244507833152,-1.10239799206322,-0.178151681040049	NOTCH2	rs835575,rs6685892,rs835576,rs699779,rs112088479,rs835573,rs2493416,rs2493420,rs2453044	0.225155,0.187819,0.15216,0.119598,0.0932721,0.0130344,0.0119616,0.0118402,0.0101266	0.824967	1,1,1,1,1,1,1,1,0.918	|Exon=1,|Exon=1,|Exon=1,|Exon=1,|GTeX_Finemapped=1,|GTeX_Finemapped=1,|GTeX_Finemapped=1,|GTeX_Finemapped=1,|GTeX_Finemapped=1|eQTLGen_Finemapped=1	rs2027447,rs2641348,rs6668119	0.0437919,0.0348457,0.0537251	0.132363	1	0.438163	0.372825	0.0908109	0.0101756	0.0152736	TRUE	FALSE	FALSE	FALSE	FALSE	FALSE	FALSE	TRUE	FALSE
DoDM	binary	Baseline_Survey	Disease Diagnosis	Diabetes / """"Sugar""""	1_214145389-214163069	EUR,AFR,EAS	1	3	0.941286	rs340879	0.511019	214156514	C,T,C	T,C,T	0.5954,0.7753,0.6131	0.0300544,-0.00378633,0.00716313	0.0025642,0.00719089,0.0243775	31.001,0.222929,0.114142	11.7207706107168,-0.526545392851233,0.29384186237309	PROX1	rs340879,rs340878,rs235924	0.511019,0.34181,0.146132	0.998961	0.922,0.931,0.922	|Promoter=1|Cicero=1,|Promoter=1|ABC=1,|Promoter=1			0	1	0.321705	0.367036	0.00941892	0.0184391	0.00195323	TRUE	FALSE	FALSE	FALSE	FALSE	FALSE	FALSE	TRUE	FALSE
DoDM	binary	Baseline_Survey	Disease Diagnosis	Diabetes / """"Sugar""""	1_214145389-214163069	EUR,AFR,EAS	2	2	1	rs17712208	0.5	214150445	T,NA,NA	A,NA,NA	0.9493,NA,NA	-0.0606406,NA,NA	0.00573672,NA,NA	25.3894,NA,NA	-10.5706048055335,NA,NA	PROX1	rs17712208	0.5	0.5	0.655	|EpiMap=1	rs79687284	0.5	0.5	1	0.5	0.5	0.00941892	0.0184391	0.00195323	TRUE	FALSE	FALSE	FALSE	FALSE	FALSE	FALSE	TRUE	FALSE
DoDM	binary	Baseline_Survey	Disease Diagnosis	Diabetes / """"Sugar""""	1_219657124-219793052	EUR,AFR,EAS	1	2	0.863807	rs4846567	0.816378	219750717	G,G,G	T,T,T	0.7137,0.95764,0.7599	0.01606,0.0133874,0.00565215	0.0027842,0.0149018,0.0277959	8.09634,0.432988,0.0763077	5.76826377415416,0.898374692990109,0.203344737892999	MARK1	rs4846567	0.816378	0.816378	1	|EpiMap=1	rs4846565	0.181289	0.181289	0.998476	0.271151	0.487949	0.0463668	0.0209317	0.000649888	TRUE	FALSE	FALSE	FALSE	FALSE	FALSE	FALSE	TRUE	FALSE
DoDM	binary	Baseline_Survey	Disease Diagnosis	Diabetes / """"Sugar""""	1_219657124-219793052	EUR,AFR,EAS	2	2	1	rs3897379	0.945117	219759733	G,G,G	A,A,A	0.8121,0.6989,0.90774	-0.0147196,-0.0182188,-0.0130451	0.00322182,0.00654269,0.0410267	5.3092,2.27089,0.124643	-4.56872202668057,-2.78460388616914,-0.317966104999915	TGFB2	rs3897379,rs4445477	0.945117,0.0215263	0.966643	1,1	|ABC=1,|ABC=1			0	0.926415	0.881921	0.489124	0.0463668	0.0209317	0.000649888	TRUE	TRUE	FALSE	TRUE	FALSE	FALSE	FALSE	TRUE	TRUE
DoDM	binary	Baseline_Survey	Disease Diagnosis	Diabetes / """"Sugar""""	1_229642499-229672955	EUR,AFR,EAS	1	1	1	rs348330	0.979578	229672955	A,G,G	G,A,A	0.6421,0.8616,0.6944	-0.0178015,0.0330894,0.0247281	0.00262535,0.00869157,0.0257735	10.922,3.85194,0.471936	-6.78061972689356,3.80706822817972,0.959438958620288	CCSAP	rs348330	0.979578	0.979578	1	|GTeX_Finemapped=1			0	1	0.995584	0.393263	0.00848078	0.000444824	0.000530684	TRUE	TRUE	FALSE	TRUE	FALSE	FALSE	FALSE	TRUE	TRUE
DoDM	binary	Baseline_Survey	Disease Diagnosis	Diabetes / """"Sugar""""	1_39552963-40087764	EUR,AFR,EAS	1	33	0.830037	rs2296173	0.0774543	39913351	A,A,A	G,G,G	0.8042,0.98638,0.8403	-0.0251016,-0.126843,-0.00326882	0.00317162,0.0258945,0.0324104	14.6049,6.01501,0.0363709	-7.91444120039601,-4.89845333951225,-0.100857132278528	MACF1	rs2296173,rs41270803,rs61779306,rs16826093,rs2296172,rs3768302,rs3818806,rs41270807,rs41270821,rs2296175,rs111701080,rs41270799,rs72637905,rs4660543,rs4660546,rs112824904,rs16825921,rs16826069,rs72661925,rs67062906	0.0774543,0.0396674,0.0379729,0.0367428,0.0366786,0.0312355,0.0301457,0.0294228,0.0290714,0.0250155,0.0211872,0.0206216,0.0117289,0.0115269,0.0115269,0.00762256,0.00732727,0.00715864,0.00672477,0.00671734	0.485549	0.981,1,0.93,1,0.99,0.5,1,1,0.93,0.93,1,1,1,1,0.896,1,0.962,1,1,0.929	|Exon=1,|Exon=1,|Exon=1,|Exon=1,|Exon=1,|Promoter=1,|Exon=1,|Exon=1,|Exon=1,|Exon=1,|eQTLGen_Finemapped=1,|Exon=1,|eQTLGen_Finemapped=1,|eQTLGen_Finemapped=1,|eQTLGen_Finemapped=1,|eQTLGen_Finemapped=1,|eQTLGen_Finemapped=1,|Exon=1,|Promoter=1,|eQTLGen_Finemapped=1	rs113214136,rs16825887,rs16825939,rs16826036,rs17343193,rs3768299,rs3768301,rs60069508,rs61779308,rs61779309,rs61779310,rs61779313,rs67408364	0.0561159,0.00791165,0.0101705,0.043237,0.0321269,0.058326,0.029288,0.0681008,0.0184167,0.0184813,0.0584004,0.0622684,0.00745414	0.470298	1	0.999916	0.279884	0.0590836	0.0904755	0.0276553	TRUE	TRUE	FALSE	TRUE	FALSE	FALSE	FALSE	TRUE	TRUE
DoDM	binary	Baseline_Survey	Disease Diagnosis	Diabetes / """"Sugar""""	1_50920161-51532590	EUR,AFR,EAS	1	11	0.933123	rs3176468	0.213348	51438881	T,T,T	C,C,C	0.90159,0.7731,0.92163	0.0265224,0.0156771,0.0503045	0.00422518,0.00716612,0.0441775	9.46255,1.54222,0.593746	6.27722369224506,2.18766919895285,1.13869050987494	CDKN2C	rs3176468,rs72904801,rs1043141,rs3176466,rs12855,rs116475050,rs72906805,rs72904726,rs4131142,rs3176447	0.213348,0.173642,0.123706,0.118021,0.0986886,0.0629834,0.0617466,0.0369986,0.0215861,0.0193499	0.93007	1,1,1,1,1,1,1,1,0.655,0.99	|ABC=1,|ABC=1,|Exon=1|ABC=1,|ABC=1,|Exon=1,|ABC=1,|EpiMap=1,|ABC=1,|EpiMap=1,|Exon=1	rs12063007	0.0331281	0.0331281	1	0.256823	0.46406	0.131886	0.0123855	0.0151323	FALSE	FALSE	FALSE	FALSE	FALSE	FALSE	FALSE	FALSE	FALSE
DoDM	binary	Baseline_Survey	Disease Diagnosis	Diabetes / """"Sugar""""	1_50920161-51532590	EUR,AFR,EAS	2	3	0.96023	rs35993240	0.582715	51131367	A,A,T	T,T,A	0.6481,0.92511,0.7887	-0.000198725,-0.0558297,0.0123691	0.00263535,0.0114028,0.0290836	0.0269226,6.00996,0.173523	-0.0754074411368509,-4.89613954467324,0.425294667785281	DMRTA2	rs35993240,rs2048636,rs3827730	0.582715,0.261912,0.122835	0.967462	1,1,1	|GTeX_Finemapped=1,|GTeX_Finemapped=1,|GTeX_Finemapped=1			0	0.215719	0.988231	0.380164	0.131886	0.0123855	0.0151323	FALSE	TRUE	FALSE	FALSE	FALSE	FALSE	FALSE	TRUE	FALSE
DoDM	binary	Baseline_Survey	Disease Diagnosis	Diabetes / """"Sugar""""	20_45520152-45558831	EUR,AFR,EAS	1	1	1	rs6066121	0.974215	45557469	A,A,G	G,G,A	0.5626,0.6914,0.8244	-0.0157462,0.00446809,-0.0205956	0.00253706,0.00649765,0.0312049	9.26609,0.308322,0.293071	-6.20647521146524,0.6876470724031,-0.660011728927188	EYA2	rs6066121	0.974215	0.974215	1	|EpiMap=1|ABC=1			0	0.999999	0.32136	0.408603	0.0465574	0.000198864	0.0030147	TRUE	FALSE	FALSE	FALSE	FALSE	FALSE	FALSE	TRUE	FALSE
DoDM	binary	Baseline_Survey	Disease Diagnosis	Diabetes / """"Sugar""""	20_50914231-51208949	EUR,AFR,EAS	1	3	0.997592	rs6096940	0.929726	51034311	A,A,A	G,G,G	0.6392,0.5651,0.7312	0.0163766,0.00393581,-0.00524656	0.0026207,0.00605427,0.0267807	9.38374,0.287657,0.0733068	6.24894112260083,0.650088284797341,-0.195908247357239	TSHZ2	rs6096940,rs4811348	0.929726,0.0137148	0.943441	1,1	|GTeX_Finemapped=1,|GTeX_Finemapped=1	rs4809905	0.0124475	0.0124475	0.999994	0.30217	0.397726	0.00376481	0.000810168	0.00119577	TRUE	FALSE	FALSE	FALSE	FALSE	FALSE	FALSE	TRUE	FALSE
DoDM	binary	Baseline_Survey	Disease Diagnosis	Diabetes / """"Sugar""""	20_62402072-62467859	EUR,AFR,EAS	1	6	0.911222	rs6062546	0.513937	62459171	C,T,T	T,C,C	0.6342,0.5908,0.5575	0.0159173,-0.021306,-0.0269417	0.00261297,0.00610423,0.0239043	8.95173,3.31664,0.585504	6.0916504973268,-3.49036651633376,-1.12706500504093	ZBTB46	rs6062546,rs6011155,rs747514,rs4456758,rs6010651,rs8115058	0.513937,0.318924,0.0366761,0.03654,0.0274391,0.0178506	0.951367	1,1,1,1,1,1	|GTeX_Finemapped=1,|GTeX_Finemapped=1|EpiMap=1,|GTeX_Finemapped=1,|GTeX_Finemapped=1,|GTeX_Finemapped=1|EpiMap=1,|GTeX_Finemapped=1			0	1	0.970417	0.451378	0.00511188	0.0138254	0.00554877	TRUE	TRUE	FALSE	TRUE	FALSE	FALSE	FALSE	TRUE	TRUE
DoDM	binary	Baseline_Survey	Disease Diagnosis	Diabetes / """"Sugar""""	22_38505347-38614129	EUR,AFR,EAS	1	15	0.88351	rs2267375	0.158611	38601231	T,T,T	G,G,G	0.5755,0.5764,0.6706	0.0173699,0.00505261,0.0105926	0.00254629,0.00607406,0.0252616	11.0457,0.392007,0.170705	6.82164056269863,0.831834061566728,0.41669303672294	MAFF	rs4820323,rs4820324,rs4820325,rs2267373,rs4821764,rs2267374,rs8139952,rs5750561,rs5756968,rs2267372	0.157692,0.140869,0.106199,0.0973223,0.0953111,0.0585839,0.00894212,0.00709255,0.00709255,0.00589796	0.685002	1,1,1,1,0.993,1,1,1,1,1	|Promoter=1|GTeX_Finemapped=1|ABC=1,|Promoter=1|GTeX_Finemapped=1|ABC=1,|Promoter=1|GTeX_Finemapped=1|eQTLGen_Finemapped=1|ABC=1,|GTeX_Finemapped=1|eQTLGen_Finemapped=1|EpiMap=1|ABC=1,|Promoter=1|GTeX_Finemapped=1|eQTLGen_Finemapped=1|ABC=1,|GTeX_Finemapped=1|EpiMap=1|ABC=1,|EpiMap=1,|eQTLGen_Finemapped=1|ABC=1,|ABC=1,|Exon=1|GTeX_Finemapped=1|ABC=1	rs11914181,rs2267375,rs2277844,rs738322,rs9622757	0.0571609,0.158611,0.0162913,0.0253505,0.00883732	0.266251	1	0.371593	0.337765	0.0319354	0.0135744	0.0120446	TRUE	FALSE	FALSE	FALSE	FALSE	FALSE	FALSE	TRUE	FALSE
DoDM	binary	Baseline_Survey	Disease Diagnosis	Diabetes / """"Sugar""""	22_44324727-44379565	EUR,AFR,EAS	1	2	1	rs738408	0.575048	44324730	C,C,C	T,T,T	0.7744,0.882,0.6498	-0.022933,-0.0217124,0.0128105	0.00301105,0.00930344,0.0248889	13.5832,1.7076,0.216985	-7.61628003520367,-2.33380341035144,0.514707359505643	PNPLA3	rs738408,rs738409	0.575048,0.424951	0.999999	1,1	|Exon=1,|Exon=1			0	1	0.760533	0.389847	0.0166111	0.00294006	0.000993751	TRUE	FALSE	FALSE	FALSE	FALSE	FALSE	FALSE	TRUE	FALSE
DoDM	binary	Baseline_Survey	Disease Diagnosis	Diabetes / """"Sugar""""	2_111861838-112024305	EUR,AFR,EAS	1	13	0.732536	rs72946301	0.24143	111861838	G,G,NA	A,A,NA	0.8887,0.95764,NA	0.0243282,0.00948658,NA	0.0040017,0.0149018,NA	8.91872,0.280352,NA	6.07946622685359,0.636606316015515,NA	BCL2L11	rs72946301,rs72836348,rs72836349,rs72836345,rs72836344,rs113135335,rs17484848,rs144569746,rs72836352,rs72836346,rs77004761,rs72837826,rs72837849	0.24143,0.138424,0.138424,0.131719,0.080285,0.0643484,0.0331328,0.0320381,0.0320381,0.0224894,0.0195804,0.0122232,0.0109907	0.957123	1,1,1,1,1,1,1,1,1,1,1,1,1	|eQTLGen_Finemapped=1,|eQTLGen_Finemapped=1,|eQTLGen_Finemapped=1,|Promoter=1|eQTLGen_Finemapped=1|ABC=1,|eQTLGen_Finemapped=1|ABC=1,|Exon=1|GTeX_Finemapped=1|ABC=1,|eQTLGen_Finemapped=1,|GTeX_Finemapped=1|eQTLGen_Finemapped=1,|eQTLGen_Finemapped=1,|Promoter=1|eQTLGen_Finemapped=1|ABC=1,|eQTLGen_Finemapped=1,|GTeX_Finemapped=1|eQTLGen_Finemapped=1,|eQTLGen_Finemapped=1			0	0.999964	0.429878	0.499961	0.0255665	0.00760209	0.0202238	TRUE	FALSE	FALSE	FALSE	FALSE	FALSE	FALSE	TRUE	FALSE
DoDM	binary	Baseline_Survey	Disease Diagnosis	Diabetes / """"Sugar""""	2_121097612-121597612	EUR,AFR,EAS	1	2	0.543882	rs11688682	0.919579	121347612	G,G,G	C,C,C	0.7326,0.94478,0.94147	0.0212382,0.00963573,0.00203386	0.00284352,0.0131403,0.050578	13.0925,0.334065,0.0141588	7.46898210668467,0.733296043469327,0.0402123452884653	INHBB	rs11688682,rs11675851	0.919579,0.0476861	0.967265	0.721,1	|GTeX_Finemapped=1,|GTeX_Finemapped=1			0	0.999851	0.287614	0.222149	0.273205	0.122535	0.019429	FALSE	FALSE	FALSE	FALSE	FALSE	FALSE	FALSE	FALSE	FALSE
DoDM	binary	Baseline_Survey	Disease Diagnosis	Diabetes / """"Sugar""""	2_121097612-121597612	EUR,AFR,EAS	2	9	0.838124	rs9308614	0.294986	121337196	A,A,A	G,G,G	0.8499,0.90166,0.90476	0.0244381,0.0138362,0.0126351	0.00352367,0.0100793,0.0404462	11.3924,0.769965,0.122201	6.93541109127699,1.372734217654,0.312392758775855	INHBB	rs9308614,rs11122801,rs12617782,rs55914566,rs12617662,rs12617659,rs9677933,rs7595497	0.294986,0.194823,0.111474,0.111193,0.0720377,0.0466871,0.0334265,0.0282879	0.892915	1,1,1,1,1,1,1,1	|EpiMap=1,|EpiMap=1,|ABC=1,|ABC=1,|EpiMap=1|ABC=1,|EpiMap=1|ABC=1,|EpiMap=1,|EpiMap=1|ABC=1	rs58884021	0.0671705	0.0671705	0.98705	0.325884	0.258574	0.273205	0.122535	0.019429	FALSE	FALSE	FALSE	FALSE	FALSE	FALSE	FALSE	FALSE	FALSE
DoDM	binary	Baseline_Survey	Disease Diagnosis	Diabetes / """"Sugar""""	2_165501849-165557318	EUR,AFR,EAS	1	6	0.975755	rs7592412	0.483478	165526338	T,C,T	C,T,C	0.5954,0.7602,0.90377	0.0243462,-0.0131447,0.0143097	0.0025642,0.0070296,0.0402597	20.6558,1.21115,0.141304	9.49465720302628,-1.86990724934562,0.355434839305807	SCN2A	rs7592412,rs3923113,rs6754919,rs10930133,rs6713419,rs10179126	0.483478,0.199067,0.0954801,0.0887896,0.082427,0.0468939	0.996136	1,1,1,1,1,1	|GTeX_Finemapped=1,|GTeX_Finemapped=1,|GTeX_Finemapped=1,|GTeX_Finemapped=1,|GTeX_Finemapped=1,|GTeX_Finemapped=1			0	1	0.37378	0.390808	0.0105104	0.00215522	0.0122293	TRUE	FALSE	FALSE	FALSE	FALSE	FALSE	FALSE	TRUE	FALSE
DoDM	binary	Baseline_Survey	Disease Diagnosis	Diabetes / """"Sugar""""	2_165501849-165557318	EUR,AFR,EAS	2	7	0.980081	rs13391980	0.199749	165504841	G,G,NA	A,A,NA	0.8439,0.8079,NA	0.0283185,0.0234956,NA	0.00346755,0.00761862,NA	15.4991,2.68983,NA	8.16671713457629,3.08397058784924,NA	GRB14	rs13391980,rs78343493,rs75265117,rs75297654	0.199749,0.19656,0.196014,0.10237	0.694693	1,1,1,1	|GTeX_Finemapped=1,|GTeX_Finemapped=1,|GTeX_Finemapped=1|ABC=1,|GTeX_Finemapped=1|EpiMap=1	rs12328675,rs78970517,rs79953491	0.0213274,0.169455,0.0817421	0.272525	0.999886	0.871039	0.499994	0.0105104	0.00215522	0.0122293	TRUE	TRUE	FALSE	TRUE	FALSE	FALSE	FALSE	TRUE	TRUE
DoDM	binary	Baseline_Survey	Disease Diagnosis	Diabetes / """"Sugar""""	2_227020653-227181683	EUR,AFR,EAS	1	3	0.998205	rs2176040	0.545464	227092802	G,G,G	A,A,A	0.6262,0.6846,0.93155	0.0389486,0.0290163,0.0385666	0.00260132,0.00645907,0.047018	49.9553,5.15213,0.385026	14.9726292805191,4.49233403570483,0.820251818452508	IRS1	rs2176040,rs2943641,rs2972145	0.545464,0.236675,0.212897	0.995036	1,1,1	|GTeX_Finemapped=1,|GTeX_Finemapped=1,|GTeX_Finemapped=1			0	1	0.999934	0.465289	0.000197531	0.000231741	0.000731075	TRUE	TRUE	FALSE	TRUE	FALSE	FALSE	FALSE	TRUE	TRUE
DoDM	binary	Baseline_Survey	Disease Diagnosis	Diabetes / """"Sugar""""	2_27598097-27752871	EUR,AFR,EAS	1	1	1	rs1260326	0.998071	27730940	C,C,C	T,T,T	0.5895,0.9062,0.5188	0.0246009,0.0157714,0.0944279	0.00255842,0.0102945,0.0237625	21.1634,0.901299,4.15041	9.61566122841441,1.5320219534703,3.97382009468701	GCKR	rs1260326	0.998071	0.998071	0.931	|Exon=1|EpiMap=1			0	1	0.550551	0.997879	0.0179408	0.0155734	0.00215844	TRUE	FALSE	TRUE	FALSE	TRUE	FALSE	FALSE	TRUE	TRUE
DoDM	binary	Baseline_Survey	Disease Diagnosis	Diabetes / """"Sugar""""	2_43449385-43787107	EUR,AFR,EAS	1	7	0.514458	rs11124935	0.348865	43652929	T,T,T	C,C,C	0.6342,0.6906,0.96726	0.0159173,0.0166378,-0.0374174	0.00261297,0.006493,0.0667181	8.95173,1.98319,0.240397	6.0916504973268,2.56242106884337,-0.560828320950387	MTA3	rs11124935,rs11124936	0.348865,0.0480197	0.396885	1,1	|ABC=1,|ABC=1	rs11124931,rs13029250,rs3901678,rs6544658,rs6751139	0.0466239,0.218142,0.0250399,0.237759,0.0395031	0.567068	0.961885	0.618801	0.368069	0.121831	0.0282679	0.0537882	FALSE	FALSE	FALSE	FALSE	FALSE	FALSE	FALSE	FALSE	FALSE
DoDM	binary	Baseline_Survey	Disease Diagnosis	Diabetes / """"Sugar""""	2_43449385-43787107	EUR,AFR,EAS	2	2	1	rs11693769	0.792349	43576343	T,T,NA	C,C,NA	0.91451,0.9584,NA	-0.0377427,-0.00586917,NA	0.00450109,0.0150314,NA	16.2957,0.157269,NA	-8.38523557627152,-0.39046063573586,NA	PLEKHH2	rs11693769	0.792349	0.792349	1	|EpiMap=1	rs62137415	0.207585	0.207585	1	0.297778	0.499979	0.121831	0.0282679	0.0537882	FALSE	FALSE	FALSE	FALSE	FALSE	FALSE	FALSE	FALSE	FALSE
DoDM	binary	Baseline_Survey	Disease Diagnosis	Diabetes / """"Sugar""""	2_43449385-43787107	EUR,AFR,EAS	3	2	1	rs6756736	0.522573	43558743	C,C,NA	T,T,NA	0.8032,0.5658,NA	0.0162228,-0.000409466,NA	0.00316552,0.0060554,NA	6.52609,0.0240684,NA	5.12484520710657,-0.0676199755590052,NA	SLC3A1	rs6756736,rs4128209	0.522573,0.477353	0.999926	0.798,1	|GTeX_Finemapped=1,|GTeX_Finemapped=1			0	1	0.228523	0.5	0.121831	0.0282679	0.0537882	FALSE	FALSE	FALSE	FALSE	FALSE	FALSE	FALSE	FALSE	FALSE
DoDM	binary	Baseline_Survey	Disease Diagnosis	Diabetes / """"Sugar""""	2_60565568-60586707	EUR,AFR,EAS	1	2	0.997889	rs243021	0.635094	60584819	G,G,A	A,A,G	0.5527,0.6067,0.6518	-0.023442,0.000829706,-0.00204729	0.00253119,0.00614427,0.024922	19.6945,0.0493517,0.0294071	-9.26125656311853,0.135037360011848,-0.0821479014525319	BCL11A	rs243021,rs243019	0.635094,0.364873	0.999967	1,1	|EpiMap=1,|EpiMap=1|Cicero=1			0	1	0.278773	0.287745	0.0410428	0.00468331	0.0120242	TRUE	FALSE	FALSE	FALSE	FALSE	FALSE	FALSE	TRUE	FALSE
DoDM	binary	Baseline_Survey	Disease Diagnosis	Diabetes / """"Sugar""""	2_65276049-65382167	EUR,AFR,EAS	1	4	0.930326	rs74181299	0.910319	65283972	T,C,T	C,T,C	0.6133,0.6808,0.6895	0.0201924,-0.00874201,0.00487748	0.00258432,0.0064384,0.02566	14.2545,0.758131,0.0709668	7.81342867756315,-1.35779230864811,0.190081060015588	CEP68	rs74181299,rs2540948,rs2723066,rs2249105	0.910319,0.0208377,0.0151923,0.0137035	0.960052	1,1,1,1	|Promoter=1|GTeX_Finemapped=1|ABC=1,|GTeX_Finemapped=1|ABC=1,|GTeX_Finemapped=1,|GTeX_Finemapped=1|eQTLGen_Finemapped=1			0	1	0.460319	0.450271	0.0311617	0.0405128	0.00893328	TRUE	FALSE	FALSE	FALSE	FALSE	FALSE	FALSE	TRUE	FALSE
DoDM	binary	Baseline_Survey	Disease Diagnosis	Diabetes / """"Sugar""""	3_122936084-123131254	EUR,AFR,EAS	1	2	1	rs2124500	0.562968	123093530	C,C,NA	T,T,NA	0.8091,0.7648,NA	0.0288305,0.0127793,NA	0.00320233,0.00707663,NA	18.6583,1.14909,NA	9.00297595813048,1.80584543772954,NA	ADCY5	rs2124500,rs2877716	0.562968,0.416417	0.979385	1,1	|EpiMap=1|ABC=1,|EpiMap=1			0	1	0.573037	0.499834	0.105204	0.0199127	0.0144091	FALSE	FALSE	FALSE	FALSE	FALSE	FALSE	FALSE	FALSE	FALSE
DoDM	binary	Baseline_Survey	Disease Diagnosis	Diabetes / """"Sugar""""	3_12329783-12413339	EUR,AFR,EAS	1	6	1	rs17036342	0.23107	12393682	A,A,A	G,G,G	0.8787,0.82,0.97421	0.0364532,0.024997,0.0364995	0.00385495,0.00781224,0.0749036	20.4957,2.8615,0.203387	9.45620565766093,3.19972248676436,0.487286325356859	PPARG	rs17036342,rs2197423,rs4135250,rs7649970,rs1801282,rs71304101	0.23107,0.206179,0.190752,0.171583,0.0928274,0.0900906	0.982502	1,0.744,1,0.99,1,1	|Promoter=1,|EpiMap=1|ABC=1,|EpiMap=1,|Promoter=1,|Exon=1|GTeX_Finemapped=1|ABC=1,|GTeX_Finemapped=1			0	1	0.709993	0.373935	0.0346509	0.0226015	0.00345136	TRUE	FALSE	FALSE	FALSE	FALSE	FALSE	FALSE	TRUE	FALSE
DoDM	binary	Baseline_Survey	Disease Diagnosis	Diabetes / """"Sugar""""	3_124918879-124927968	EUR,AFR,EAS	1	1	1	rs4679370	0.999836	124919777	C,T,T	T,C,C	0.5457,0.6989,0.6409	0.0193249,-0.00387274,-0.0485798	0.00252768,0.00654269,0.0247487	13.6811,0.256565,1.30404	7.64531111533105,-0.591918614514825,-1.96292330506249	SLC12A8	rs4679370	0.999836	0.999836	1	|EpiMap=1|ABC=1			0	1	0.377523	0.653149	0.0016556	0.00312386	0.000672326	TRUE	FALSE	FALSE	FALSE	FALSE	FALSE	FALSE	TRUE	FALSE
DoDM	binary	Baseline_Survey	Disease Diagnosis	Diabetes / """"Sugar""""	3_135619585-135939586	EUR,AFR,EAS	1	13	0.799758	rs28875187	0.183663	135655008	C,C,C	T,T,T	0.7813,0.96369,0.97619	-0.0205396,0.00335936,0.0782698	0.00304464,0.0160449,0.0778767	10.8186,0.078752,0.501863	-6.74615061222345,0.209372448566211,1.00504772287475	PPP2R3A	rs28875187,rs9852406,rs56308637,rs9827662,rs28576629,rs6775778,rs1403763,rs6769762	0.183663,0.163976,0.128934,0.0343305,0.0168536,0.00849005,0.00837754,0.00517935	0.549804	1,1,1,0.788,0.769,0.769,1,0.929	|eQTLGen_Finemapped=1,|eQTLGen_Finemapped=1,|eQTLGen_Finemapped=1,|eQTLGen_Finemapped=1|EpiMap=1|ABC=1,|eQTLGen_Finemapped=1,|eQTLGen_Finemapped=1,|eQTLGen_Finemapped=1,|eQTLGen_Finemapped=1	rs10048942,rs10049233,rs13082684,rs28509770,rs7628848	0.108454,0.0693613,0.108257,0.00920719,0.108257	0.403536	1	0.249251	0.374668	0.0787981	0.00707419	0.0108985	TRUE	FALSE	FALSE	FALSE	FALSE	FALSE	FALSE	TRUE	FALSE
DoDM	binary	Baseline_Survey	Disease Diagnosis	Diabetes / """"Sugar""""	3_141036666-141169234	EUR,AFR,EAS	1	15	0.747142	rs78060265	0.128408	141124534	A,A,NA	G,G,NA	0.95427,0.95159,NA	0.0314259,0.0115568,NA	0.00602467,0.0139838,NA	6.73844,0.388748,NA	5.21620271317765,0.82644202577268,NA	ZBTB38	rs1344673,rs78060265,rs111518062,rs9876694,rs75206890,rs75351160,rs79767329,rs113861493,rs79928910,rs6802753	0.128408,0.128408,0.0844541,0.0467214,0.0444412,0.0442356,0.0384057,0.0322902,0.0279118,0.0220649	0.597341	1,1,1,1,1,1,1,0.817,1,0.982	|EpiMap=1|ABC=1,|ABC=1,|EpiMap=1,|EpiMap=1,|GTeX_Finemapped=1,|GTeX_Finemapped=1|EpiMap=1,|GTeX_Finemapped=1,|GTeX_Finemapped=1|ABC=1,|EpiMap=1,|Promoter=1|ABC=1	rs115037602,rs55750762,rs6763780,rs73872719,rs75367758	0.126119,0.0589345,0.0877096,0.0451505,0.035845	0.353759	0.999632	0.362644	0.39449	0.0783578	0.00781376	0.11111	TRUE	FALSE	FALSE	FALSE	FALSE	FALSE	FALSE	TRUE	FALSE
DoDM	binary	Baseline_Survey	Disease Diagnosis	Diabetes / """"Sugar""""	3_15647537-15900429	EUR,AFR,EAS	1	23	0.742213	rs2470533	0.256847	15698093	A,A,A	G,G,G	0.672,0.5946,0.7609	-0.0154629,0.0074721,0.0317173	0.0026807,0.00611314,0.0278356	8.09634,0.654442,0.594285	-5.76823217816242,1.22230146863968,1.13945091896708	BTD	rs2470533,rs2455795,rs13070012,rs2455796,rs2455797,rs2455804,rs2470530	0.256847,0.172766,0.0479755,0.0479746,0.0434706,0.0209465,0.0170845	0.607065	1,0.769,1,1,1,1,0.769	|GTeX_Finemapped=1|eQTLGen_Finemapped=1,|eQTLGen_Finemapped=1,|GTeX_Finemapped=1,|GTeX_Finemapped=1|eQTLGen_Finemapped=1,|GTeX_Finemapped=1,|GTeX_Finemapped=1,|GTeX_Finemapped=1|ABC=0.500	rs12714919,rs13062323,rs1348980,rs1348981,rs1348983,rs1447649,rs2305222,rs2455802,rs2455820,rs2455826,rs2455837,rs2455844,rs2470541,rs2471807,rs6442551,rs9821921	0.0202232,0.0195636,0.0837801,0.0216114,0.0172246,0.0201698,0.00985069,0.0323028,0.00697103,0.00815267,0.03788,0.00913844,0.00808824,0.0207484,0.00976084,0.0201959	0.345662	0.999896	0.346897	0.419015	0.0466672	0.00843312	0.00729486	TRUE	FALSE	FALSE	FALSE	FALSE	FALSE	FALSE	TRUE	FALSE
DoDM	binary	Baseline_Survey	Disease Diagnosis	Diabetes / """"Sugar""""	3_170562564-170765186	EUR,AFR,EAS	1	1	1	rs61791116	0.999978	170763511	G,A,G	A,G,A	0.507,0.6399,0.876	-0.0136455,0.0270214,0.0083134	0.00251734,0.00625247,0.036024	7.2262,4.81017,0.0875174	-5.42060269967505,4.32171605781395,0.230773928492116	SLC2A2	rs61791116	0.999978	0.999978	1	|ABC=1			0	0.999976	0.999942	0.30435	0.0252585	0.00778221	0.0171063	TRUE	TRUE	FALSE	TRUE	FALSE	FALSE	FALSE	TRUE	TRUE
DoDM	binary	Baseline_Survey	Disease Diagnosis	Diabetes / """"Sugar""""	3_170562564-170765186	EUR,AFR,EAS	2	13	0.663323	rs1879442	0.178607	170727351	G,A,G	A,G,A	0.7167,0.6573,0.7649	0.0126955,0.00942966,0.016044	0.00279304,0.00632383,0.0279979	5.26099,0.866695,0.246712	4.54540572279667,1.49113116576505,0.573042978223367	EIF5A2	rs1879442,rs1604038,rs6769079,rs34249469,rs6770420,rs8192675,rs9849324,rs2271998,rs1356013,rs6792607	0.178607,0.166525,0.134505,0.126592,0.121337,0.0474506,0.0451963,0.0142471,0.0100262,0.00960089	0.854087	0.769,1,1,1,1,0.769,1,1,1,1	|eQTLGen_Finemapped=1,|eQTLGen_Finemapped=1,|EpiMap=1,|eQTLGen_Finemapped=1,|eQTLGen_Finemapped=1,|eQTLGen_Finemapped=1,|GTeX_Finemapped=1|eQTLGen_Finemapped=1,|Promoter=1|GTeX_Finemapped=1|ABC=1,|GTeX_Finemapped=1|eQTLGen_Finemapped=1,|Exon=1|GTeX_Finemapped=1|eQTLGen_Finemapped=1	rs5396,rs5398,rs7356034	0.0140343,0.0439203,0.0430348	0.100989	0.981744	0.505859	0.442639	0.0252585	0.00778221	0.0171063	TRUE	FALSE	FALSE	FALSE	FALSE	FALSE	FALSE	TRUE	FALSE
DoDM	binary	Baseline_Survey	Disease Diagnosis	Diabetes / """"Sugar""""	3_185488303-185547917	EUR,AFR,EAS	1	1	1	rs1470580	0.975241	185529174	T,A,T	A,T,A	0.6958,0.848,0.7361	-0.0614859,0.0645715,-0.0555184	0.00273557,0.00835986,0.0269381	111.151,13.9479,1.40554	-22.4764491495374,7.72399298552847,-2.06096198321337	IGF2BP2	rs1470580	0.975241	0.975241	1	|EpiMap=1			0	1	1	0.691535	0.0305816	0.0366614	0.0024125	TRUE	TRUE	FALSE	TRUE	FALSE	FALSE	FALSE	TRUE	TRUE
DoDM	binary	Baseline_Survey	Disease Diagnosis	Diabetes / """"Sugar""""	3_186665645-186680644	EUR,AFR,EAS	1	2	0.93963	rs112823071	0.629855	186666337	C,G,G	G,C,C	0.5278,0.6415,0.5268	0.017003,-0.0103146,-0.00213656	0.002521,0.00625858,0.0237799	10.814,1.00288,0.0322609	6.74454581515272,-1.64807352466534,-0.0898473080206393	ST6GAL1	rs112823071,rs3887925	0.629855,0.364834	0.994689	1,1	|ABC=1,|EpiMap=1|ABC=1			0	1	0.341973	0.440938	0.0108997	0.20593	0.00348935	TRUE	FALSE	FALSE	FALSE	FALSE	FALSE	FALSE	TRUE	FALSE
DoDM	binary	Baseline_Survey	Disease Diagnosis	Diabetes / """"Sugar""""	3_23454790-23457080	EUR,AFR,EAS	1	2	1	rs35381236	0.500706	23456161	T,T,T	C,C,C	0.7545,0.621,0.6855	0.0184119,0.0151915,0.0342013	0.00292425,0.00618662,0.0255706	9.51586,1.85179,0.742199	6.29628109771736,2.45554115171127,1.33752434436423	UBE2E2	rs35381236,rs13067919	0.500706,0.499294	1	1,1	|GTeX_Finemapped=1,|GTeX_Finemapped=1			0	0.292213	0.316093	0.390274	7.00021e-07	6.4741e-09	1.36464e-06	FALSE	FALSE	FALSE	FALSE	FALSE	FALSE	FALSE	FALSE	FALSE
DoDM	binary	Baseline_Survey	Disease Diagnosis	Diabetes / """"Sugar""""	3_64699445-64730121	EUR,AFR,EAS	1	3	0.985462	rs17727064	0.348023	64714182	A,G,G	G,A,A	0.5596,0.8722,0.754	0.0199852,-0.00348244,-0.0765989	0.00253517,0.00898971,0.0275677	14.496,0.155849,2.26282	7.88317943175409,-0.38738068302537,-2.77857420096707	ADAMTS9	rs17727064,rs62247658,rs6775974	0.348023,0.318274,0.318165	0.984462	1,1,1	|GTeX_Finemapped=1|EpiMap=1|ABC=1,|GTeX_Finemapped=1,|GTeX_Finemapped=1			0	1	0.287568	0.885045	0.00854239	0.00745143	0.00923433	TRUE	FALSE	TRUE	FALSE	TRUE	FALSE	FALSE	TRUE	TRUE
DoDM	binary	Baseline_Survey	Disease Diagnosis	Diabetes / """"Sugar""""	4_103603949-103988899	EUR,AFR,EAS	1	32	0.620543	rs170563	0.080529	103606672	T,C,T	C,T,C	0.668,0.6293,0.7887	0.0176825,-0.00929942,0.0554853	0.00267247,0.00621411,0.0290836	10.4346,0.871203,1.24857	6.61653825861469,-1.49650070565214,1.90778651886286	MANBA	rs170563,rs227281,rs227363,rs227374,rs227365,rs227284,rs170564,rs227285,rs13112128,rs227366,rs227372,rs227283,rs227369,rs227370,rs227373,rs227280,rs227282,rs227377,rs223492,rs227364,rs227293,rs223507,rs223490,rs227291,rs227367,rs393223,rs223505,rs227378	0.080529,0.0801773,0.0523524,0.0489783,0.0485898,0.0485718,0.0484937,0.0484937,0.0480016,0.0474712,0.045552,0.0384907,0.0321779,0.028752,0.0247279,0.0241592,0.020187,0.0184206,0.0172064,0.0169081,0.0139698,0.0110954,0.0109549,0.0109329,0.0109222,0.0107528,0.00674568,0.00588739	0.899502	1,1,1,1,1,1,1,1,1,1,1,1,1,1,1,1,1,1,1,1,1,1,1,1,1,0.817,1,1	|GTeX_Finemapped=1|ABC=1,|GTeX_Finemapped=1|ABC=1,|GTeX_Finemapped=1,|GTeX_Finemapped=1,|GTeX_Finemapped=1,|GTeX_Finemapped=1,|GTeX_Finemapped=1|EpiMap=1,|GTeX_Finemapped=1,|GTeX_Finemapped=1,|GTeX_Finemapped=1,|GTeX_Finemapped=1,|GTeX_Finemapped=1|ABC=1,|GTeX_Finemapped=1,|GTeX_Finemapped=1,|GTeX_Finemapped=1,|GTeX_Finemapped=1,|GTeX_Finemapped=1|ABC=1,|GTeX_Finemapped=1,|Exon=1|GTeX_Finemapped=1,|GTeX_Finemapped=1,|GTeX_Finemapped=1,|GTeX_Finemapped=1,|GTeX_Finemapped=1|EpiMap=1|ABC=1,|GTeX_Finemapped=1,|GTeX_Finemapped=1,|GTeX_Finemapped=1|ABC=1,|GTeX_Finemapped=1,|GTeX_Finemapped=1	rs223370,rs223389,rs223391,rs223487	0.00673091,0.019013,0.0195288,0.00638989	0.0516626	0.999975	0.363822	0.596767	0.0475911	0.019407	0.00159743	TRUE	FALSE	FALSE	FALSE	FALSE	FALSE	FALSE	TRUE	FALSE
DoDM	binary	Baseline_Survey	Disease Diagnosis	Diabetes / """"Sugar""""	4_103603949-103988899	EUR,AFR,EAS	2	4	0.55243	rs10004772	0.702658	103605743	T,NA,T	A,NA,A	0.90755,NA,0.6637	-0.0265369,NA,-0.00282921	0.00434491,NA,0.0251307	8.99503,NA,0.0407851	-6.10758335615698,NA,-0.112579832634984	MANBA	rs10004772	0.702658	0.702658	1	|ABC=1	rs13117052,rs34955446,rs62329082	0.109524,0.133368,0.0377654	0.280657	0.98614	0.491271	0.350448	0.0475911	0.019407	0.00159743	TRUE	FALSE	FALSE	FALSE	FALSE	FALSE	FALSE	TRUE	FALSE
DoDM	binary	Baseline_Survey	Disease Diagnosis	Diabetes / """"Sugar""""	4_153252061-153520863	EUR,AFR,EAS	1	3	0.868555	rs1351903	0.84064	153456102	A,G,G	G,A,A	0.667,0.8744,0.5248	0.0169509,-0.0285396,0.0109412	0.00267045,0.00905668,0.0237749	9.66004,2.78891,0.190188	6.34758186822446,-3.15122097722344,0.460199622290735	FBXW7	rs1351903	0.84064	0.84064	0.99	|Exon=1	rs1516820,rs4696326	0.073018,0.0567631	0.129781	1	0.970092	0.403142	0.0716812	0.0241437	0.0688664	TRUE	TRUE	FALSE	TRUE	FALSE	FALSE	FALSE	TRUE	TRUE
DoDM	binary	Baseline_Survey	Disease Diagnosis	Diabetes / """"Sugar""""	4_157611769-157806758	EUR,AFR,EAS	1	13	0.723848	rs11100083	0.229117	157682598	T,C,T	C,T,C	0.7445,0.8275,0.7649	0.0181688,-0.027116,-0.00753838	0.00288564,0.00794402,0.0279979	9.51586,3.19273,0.103618	6.29628089435966,-3.41338516267582,-0.269248050746663	PDGFC	rs11100083,rs13108763,rs10018865,rs6816767,rs10000702,rs10017970,rs2162100,rs2014309,rs1425485,rs10018717,rs1966534,rs1425478,rs10857297	0.229117,0.136066,0.135487,0.119421,0.109524,0.0683618,0.0613741,0.0301863,0.0200486,0.0198007,0.0101215,0.00950544,0.00768925	0.956703	1,1,1,1,1,1,1,1,1,1,1,1,1	|Exon=1|eQTLGen_Finemapped=1,|eQTLGen_Finemapped=1|ABC=1,|eQTLGen_Finemapped=1,|eQTLGen_Finemapped=1,|eQTLGen_Finemapped=1|ABC=1,|eQTLGen_Finemapped=1,|eQTLGen_Finemapped=1,|eQTLGen_Finemapped=1,|Exon=1|eQTLGen_Finemapped=1,|GTeX_Finemapped=1,|GTeX_Finemapped=1,|eQTLGen_Finemapped=1,|eQTLGen_Finemapped=1			0	1	0.91294	0.337606	0.0406675	0.00224319	0.010513	TRUE	TRUE	FALSE	TRUE	FALSE	FALSE	FALSE	TRUE	TRUE
DoDM	binary	Baseline_Survey	Disease Diagnosis	Diabetes / """"Sugar""""	4_1781686-1784605	EUR,AFR,EAS	1	3	0.985137	rs56337234	0.499382	1784403	C,C,T	T,T,C	0.5288,0.8245,0.747	0.0149618,0.0134893,-0.0219488	0.00252128,0.00789015,0.0273108	8.5298,1.05882,0.37511	5.9342080213225,1.7096379663251,-0.803667413623914	FGFR3	rs56337234,rs6829631,rs35503308	0.499382,0.28476,0.215767	0.999909	1,1,1	|ABC=1,|EpiMap=1|ABC=1,|EpiMap=1			0	0.999984	0.555103	0.418229	0.0102733	6.4741e-09	0.133632	TRUE	FALSE	FALSE	FALSE	FALSE	FALSE	FALSE	TRUE	FALSE
DoDM	binary	Baseline_Survey	Disease Diagnosis	Diabetes / """"Sugar""""	4_185713608-185730750	EUR,AFR,EAS	1	32	0.865014	rs1996546	0.127039	185714289	G,G,NA	T,T,NA	0.8688,0.8351,NA	0.0236518,0.0177582,NA	0.00372772,0.00808797,NA	9.65235,1.55101,NA	6.34484349682916,2.19563128943357,NA	ACSL1	rs1996546,rs72695665,rs55691245,rs58055799,rs72695645,rs116401167,rs55865328,rs55923793,rs57676210,rs72695664,rs12499544,rs56376363,rs55939217,rs73875816,rs7686479,rs11132255,rs60150344,rs72695653,rs72695654,rs735949,rs735948,rs111537480,rs115657925,rs72695650,rs72695652,rs72695656,rs55881843,rs56092939,rs60175581,rs7660927,rs55818612,rs72695659	0.127039,0.0658305,0.0623427,0.0620748,0.0596168,0.0547572,0.0384629,0.0384629,0.0384629,0.0355584,0.0342292,0.0341519,0.0337935,0.028213,0.0281035,0.0245132,0.0129938,0.0129938,0.0129938,0.0129938,0.0127358,0.0126997,0.0126997,0.0126997,0.0126997,0.0126997,0.0124991,0.0124991,0.0116664,0.00939018,0.00838095,0.00835634	0.956614	1,1,1,1,1,1,1,1,1,1,1,1,1,1,1,1,1,1,1,1,1,1,1,1,1,1,1,1,1,1,1,1	|EpiMap=1|ABC=1,|EpiMap=1,|EpiMap=1,|EpiMap=1|ABC=1,|ABC=1,|EpiMap=1,|EpiMap=1,|EpiMap=1,|EpiMap=1,|EpiMap=1,|Promoter=1,|Exon=1|EpiMap=1|ABC=1,|Promoter=1|EpiMap=1|ABC=1,|EpiMap=1,|EpiMap=1|ABC=1,|EpiMap=1,|EpiMap=1|ABC=1,|EpiMap=1,|EpiMap=1,|EpiMap=1,|EpiMap=1|ABC=1,|EpiMap=1,|EpiMap=1,|EpiMap=1,|EpiMap=1,|EpiMap=1,|EpiMap=1,|EpiMap=1,|EpiMap=1,|ABC=1,|ABC=1,|EpiMap=1			0	0.999863	0.331619	0.49474	0.0104924	0.000672836	0.00542774	TRUE	FALSE	FALSE	FALSE	FALSE	FALSE	FALSE	TRUE	FALSE
DoDM	binary	Baseline_Survey	Disease Diagnosis	Diabetes / """"Sugar""""	4_185713608-185730750	EUR,AFR,EAS	2	3	0.922381	rs4862423	0.574018	185726548	C,C,T	T,T,C	0.6054,0.7995,0.619	-0.0145145,-0.0253051,0.0211772	0.00257496,0.0074964,0.0244482	7.76131,3.13286,0.412991	-5.63678659085966,-3.37563363747932,0.86620691911879	ACSL1	rs4862423,rs6552828,rs10022124	0.574018,0.273787,0.147876	0.995681	1,1,1	|Promoter=1|ABC=1,|ABC=1,|EpiMap=1|ABC=1			0	0.994343	0.9083	0.429815	0.0104924	0.000672836	0.00542774	TRUE	TRUE	FALSE	TRUE	FALSE	FALSE	FALSE	TRUE	TRUE
DoDM	binary	Baseline_Survey	Disease Diagnosis	Diabetes / """"Sugar""""	4_6263996-6321396	EUR,AFR,EAS	1	2	1	rs12508672	0.82794	6287965	A,A,A	G,G,G	0.6332,0.7814,0.90774	0.0380332,0.0234149,0.0729625	0.00261147,0.00726202,0.0410267	47.3219,2.89866,1.123	14.5639046207691,3.22429571937285,1.77841503216198	WFS1	rs12508672,rs4688989	0.82794,0.130447	0.958387	1,1	|GTeX_Finemapped=1,|Promoter=1			0	1	0.970867	0.852027	0.0571915	0.0135667	0.090419	TRUE	TRUE	TRUE	TRUE	TRUE	TRUE	TRUE	TRUE	TRUE
DoDM	binary	Baseline_Survey	Disease Diagnosis	Diabetes / """"Sugar""""	4_6263996-6321396	EUR,AFR,EAS	2	1	1	rs734312	0.962508	6303354	A,G,A	G,A,G	0.5626,0.96823,0.8105	0.0349268,-0.0598407,0.0775924	0.00253706,0.0171128,0.0302952	42.393,3.32716,1.98169	13.766643280017,-3.49683862372026,2.56121101692677	WFS1	rs734312	0.962508	0.962508	1	|Exon=1			0	1	0.896671	0.874526	0.0571915	0.0135667	0.090419	TRUE	TRUE	TRUE	TRUE	TRUE	TRUE	TRUE	TRUE	TRUE
DoDM	binary	Baseline_Survey	Disease Diagnosis	Diabetes / """"Sugar""""	4_6263996-6321396	EUR,AFR,EAS	3	1	1	rs17718958	0.986756	6275735	G,G,NA	A,A,NA	0.8151,0.95688,NA	0.0222303,0.00279426,NA	0.00324187,0.0147758,NA	11.1537,0.070578,NA	6.85724597223208,0.189110572693187,NA	WFS1	rs17718958	0.986756	0.986756	1	|ABC=1			0	1	0.232381	0.5	0.0571915	0.0135667	0.090419	TRUE	FALSE	FALSE	FALSE	FALSE	FALSE	FALSE	TRUE	FALSE
DoDM	binary	Baseline_Survey	Disease Diagnosis	Diabetes / """"Sugar""""	5_101870140-102754950	EUR,AFR,EAS	1	4	0.927068	rs35658696	0.568137	102338811	A,NA,NA	G,NA,NA	0.96024,NA,NA	-0.069366,NA,NA	0.00644105,NA,NA	26.3185,NA,NA	-10.7693621381607,NA,NA	PAM	rs35658696,rs74567345	0.568137,0.184877	0.753014	1,1	|Exon=1,|GTeX_Finemapped=1	rs115505614,rs76160968	0.131111,0.086516	0.217627	1	0.5	0.5	0.0471938	0.0651063	0.00361173	TRUE	FALSE	FALSE	FALSE	FALSE	FALSE	FALSE	TRUE	FALSE
DoDM	binary	Baseline_Survey	Disease Diagnosis	Diabetes / """"Sugar""""	5_101870140-102754950	EUR,AFR,EAS	2	1	1	rs72783884	1	102247916	A,NA,NA	T,NA,NA	0.991054,NA,NA	-0.111155,NA,NA	0.0133662,NA,NA	16.0416,NA,NA	-8.31612575002619,NA,NA	PAM	rs72783884	1	1	1	|EpiMap=1|ABC=1			0	1	0.5	0.5	0.0471938	0.0651063	0.00361173	TRUE	FALSE	FALSE	FALSE	FALSE	FALSE	FALSE	TRUE	FALSE
DoDM	binary	Baseline_Survey	Disease Diagnosis	Diabetes / """"Sugar""""	5_157985730-158030813	EUR,AFR,EAS	1	1	1	rs2434612	0.999336	158022041	A,G,A	G,A,G	0.7903,0.559,0.6895	-0.0224108,0.015682,-0.0801544	0.00309154,0.00604496,0.02566	12.3772,2.02318,2.74816	-7.24907327739573,2.5942272570869,-3.12371005455963	THG1L	rs2434612	0.999336	0.999336	1	|ABC=1			0	1	0.801379	0.952491	6.4741e-09	2.45822e-06	6.4741e-09	TRUE	TRUE	TRUE	TRUE	TRUE	TRUE	TRUE	TRUE	TRUE
DoDM	binary	Baseline_Survey	Disease Diagnosis	Diabetes / """"Sugar""""	5_49443290-50162499	EUR,AFR,EAS	1	4	0.993956	rs2663076	0.527482	49726427	T,C,T	C,T,C	0.5517,0.8873,0.5159	-0.0135378,0.0424149,-0.0377477	0.00253066,0.00949121,0.0237577	7.05458,5.10437,0.950426	-5.3495135656311,4.46886118840485,-1.58886171641194	EMB	rs2663076,rs2668024,rs2168922,rs145966798	0.527482,0.398158,0.0226579,0.00418032	0.952478	1,1,1,1	|ABC=1,|EpiMap=1,|GTeX_Finemapped=1,|GTeX_Finemapped=1			0	0.998132	0.990359	0.242014	0.0196285	0.0135068	0.0101991	TRUE	TRUE	FALSE	TRUE	FALSE	FALSE	FALSE	TRUE	TRUE
DoDM	binary	Baseline_Survey	Disease Diagnosis	Diabetes / """"Sugar""""	5_53271420-53283630	EUR,AFR,EAS	1	3	0.982523	rs702634	0.346644	53271420	A,A,A	G,G,G	0.6938,0.7383,0.8343	0.0169948,0.00798734,-0.0076066	0.00273055,0.00682811,0.0319324	9.31441,0.616019,0.0905944	6.22394755635312,1.16977318760243,-0.238209467500094	FST	rs702634,rs1664781,rs4865796	0.346644,0.33283,0.320526	1	1,1,1	|GTeX_Finemapped=1,|GTeX_Finemapped=1,|GTeX_Finemapped=1			0	0.294199	0.406193	0.493304	6.4741e-09	0.000759403	0.00239818	FALSE	FALSE	FALSE	FALSE	FALSE	FALSE	FALSE	FALSE	FALSE
DoDM	binary	Baseline_Survey	Disease Diagnosis	Diabetes / """"Sugar""""	5_55794632-55816888	EUR,AFR,EAS	1	2	1	rs256904	0.927276	55810305	T,T,A	A,A,T	0.7087,0.5287,0.5109	0.032336,0.0320729,-0.0589082	0.00276993,0.00601265,0.0237513	30.7615,7.01797,1.88172	11.6739412187312,5.33423698369272,-2.48020950432187	AC022431.2	rs256904,rs465002	0.927276,0.072723	0.999999	1,1	|EpiMap=1,|ABC=1			0	1	0.999972	0.836398	0.0343764	0.000645071	0.00420497	TRUE	TRUE	TRUE	TRUE	TRUE	TRUE	TRUE	TRUE	TRUE
DoDM	binary	Baseline_Survey	Disease Diagnosis	Diabetes / """"Sugar""""	5_76424949-76435004	EUR,AFR,EAS	1	2	0.980059	rs7732130	0.623635	76435004	A,A,A	G,G,G	0.672,0.96823,0.9494	-0.0231689,-0.0337324,-0.0771624	0.0026807,0.0171128,0.0541695	17.261,1.31244,0.811598	-8.64285447830791,-1.97117946800056,-1.42446210505912	ZBED3-AS1	rs7732130	0.623635	0.623635	0.91	|Promoter=1|ABC=0.500	rs4457054	0.338119	0.338119	1	0.639748	0.467786	0.00855214	6.4741e-09	0.00514363	TRUE	FALSE	FALSE	FALSE	FALSE	FALSE	FALSE	TRUE	FALSE
DoDM	binary	Baseline_Survey	Disease Diagnosis	Diabetes / """"Sugar""""	6_126792095-127068983	EUR,AFR,EAS	1	5	0.953247	rs9398810	0.5649	126815604	C,C,A	A,A,C	0.5457,0.7368,0.97321	-0.0139545,-0.00997927,0.241501	0.00252768,0.00681555,0.07353	7.47147,0.844233,2.99053	-5.52067508545385,-1.46419144456427,3.2843873249014	CENPW	rs9398810,rs2326451,rs4621655,rs1826189,rs9401892	0.5649,0.290148,0.0361747,0.0302429,0.0286056	0.950071	1,1,1,1,1	|GTeX_Finemapped=1,|GTeX_Finemapped=1,|ABC=1,|ABC=1,|ABC=1			0	0.999996	0.534245	0.964047	0.00898322	0.0122581	2.66867e-05	TRUE	FALSE	TRUE	FALSE	TRUE	FALSE	FALSE	TRUE	TRUE
DoDM	binary	Baseline_Survey	Disease Diagnosis	Diabetes / """"Sugar""""	6_137287076-137305466	EUR,AFR,EAS	1	6	0.985823	rs6918311	0.433229	137287702	A,A,A	G,G,G	0.5189,0.534,0.5685	0.0169266,0.00251945,0.0309852	0.0025189,0.00601666,0.0239717	10.7401,0.170437,0.707392	6.71983802453452,0.418745616338633,1.2925741603641	IL20RA	rs6918311,rs12662968,rs12660081	0.433229,0.0310907,0.0307039	0.495024	0.798,1,1	|GTeX_Finemapped=1,|GTeX_Finemapped=1,|GTeX_Finemapped=1	rs12663656,rs55748670,rs6917676	0.260126,0.154289,0.0704123	0.484827	0.999967	0.45571	0.490461	0.0141269	0.000260167	0.000933974	TRUE	FALSE	FALSE	FALSE	FALSE	FALSE	FALSE	TRUE	FALSE
DoDM	binary	Baseline_Survey	Disease Diagnosis	Diabetes / """"Sugar""""	6_137287076-137305466	EUR,AFR,EAS	2	1	1	rs111388793	0.999627	137291250	C,NA,NA	T,NA,NA	0.97217,NA,NA	-0.0442707,NA,NA	0.00765142,NA,NA	8.14203,NA,NA	-5.78594561532369,NA,NA	SLC35D3	rs111388793	0.999627	0.999627	1	|EpiMap=1|ABC=1			0	0.999099	0.499948	0.499912	0.0141269	0.000260167	0.000933974	TRUE	FALSE	FALSE	FALSE	FALSE	FALSE	FALSE	TRUE	FALSE
DoDM	binary	Baseline_Survey	Disease Diagnosis	Diabetes / """"Sugar""""	6_164092291-164133001	EUR,AFR,EAS	1	1	1	rs4709746	0.999997	164133001	C,C,C	T,T,T	0.8738,0.992436,0.90774	0.0223421,0.0453934,-0.0670267	0.00378995,0.0346411,0.0410267	8.42656,0.721101,0.99006	5.89509096426074,1.31039141366758,-1.63373364175037	QKI	rs4709746	0.999997	0.999997	1	|ABC=1			0	0.999994	0.505486	0.555751	5.94395e-08	9.35423e-07	6.4741e-09	TRUE	FALSE	FALSE	FALSE	FALSE	FALSE	FALSE	TRUE	FALSE
DoDM	binary	Baseline_Survey	Disease Diagnosis	Diabetes / """"Sugar""""	6_20652717-20703952	EUR,AFR,EAS	1	2	0.997906	rs35456723	0.843308	20662217	T,T,T	C,C,C	0.6829,0.6316,0.5992	-0.0417225,-0.0119301,-0.021646	0.00270454,0.00622212,0.0242273	52.9665,1.25814,0.42991	-15.4268378356393,-1.91736899963357,-0.893454904178344	E2F3	rs35456723,rs4712524	0.843308,0.151711	0.995019	1,1	|EpiMap=1,|EpiMap=1			0	1	0.769151	0.467844	0.0346033	0.000170384	0.00903717	TRUE	FALSE	FALSE	FALSE	FALSE	FALSE	FALSE	TRUE	FALSE
DoDM	binary	Baseline_Survey	Disease Diagnosis	Diabetes / """"Sugar""""	6_20652717-20703952	EUR,AFR,EAS	2	1	1	rs61613763	1	20658000	A,A,A	G,G,G	0.8062,0.8623,0.993056	-0.0218952,-0.00253188,-0.0386812	0.00318399,0.00871009,0.142976	11.2127,0.11278,0.104168	-6.87665476336295,-0.290683563545268,-0.270543307967771	CDKAL1	rs61613763	1	1	0.798	|GTeX_Finemapped=1			0	1	0.316554	0.4296	0.0346033	0.000170384	0.00903717	TRUE	FALSE	FALSE	FALSE	FALSE	FALSE	FALSE	TRUE	FALSE
DoDM	binary	Baseline_Survey	Disease Diagnosis	Diabetes / """"Sugar""""	6_43804571-43829941	EUR,AFR,EAS	1	1	1	rs12189774	0.998846	43816126	G,G,G	A,A,A	0.7018,0.8268,0.8611	-0.0182157,-0.0330168,0.00415857	0.00275112,0.00793131,0.0343302	10.4482,4.50264,0.0440312	-6.62119427723982,-4.16284321253362,0.121134453047171	PTK7	rs12189774	0.998846	0.998846	1	|EpiMap=1			0	1	0.997969	0.403993	0.203793	0.00440443	0.00195891	FALSE	TRUE	FALSE	FALSE	FALSE	FALSE	FALSE	TRUE	FALSE
DoDM	binary	Baseline_Survey	Disease Diagnosis	Diabetes / """"Sugar""""	6_7232186-7255015	EUR,AFR,EAS	1	1	1	rs9505086	0.996422	7232186	T,C,T	C,T,C	0.6034,0.5492,0.5972	-0.0201849,0.00163399,-0.0105631	0.00257271,0.00603201,0.0242075	14.3663,0.104313,0.178763	-7.84577352286111,0.27088648725715,-0.436356501084375	SSR1	rs9505086	0.996422	0.996422	0.798	|GTeX_Finemapped=1			0	0.999327	0.238836	0.371376	0.123919	0.0945993	0.000692496	FALSE	FALSE	FALSE	FALSE	FALSE	FALSE	FALSE	FALSE	FALSE
DoDM	binary	Baseline_Survey	Disease Diagnosis	Diabetes / """"Sugar""""	6_7232186-7255015	EUR,AFR,EAS	2	1	1	rs11752007	0.987291	7242605	T,T,NA	C,C,NA	0.8668,0.994705,NA	0.0190057,0.0860111,NA	0.00370389,0.041356,NA	6.54096,1.42543,NA	5.1312808965709,2.07977318889641,NA	SSR1	rs11752007	0.987291	0.987291	0.655	|EpiMap=1			0	0.967104	0.623023	0.497718	0.123919	0.0945993	0.000692496	FALSE	FALSE	FALSE	FALSE	FALSE	FALSE	FALSE	FALSE	FALSE
DoDM	binary	Baseline_Survey	Disease Diagnosis	Diabetes / """"Sugar""""	6_7232186-7255015	EUR,AFR,EAS	3	8	0.961333	rs77510523	0.251155	7240053	A,A,A	T,T,T	0.84,0.990923,0.96329	0.018913,0.0354584,0.00780148	0.00343297,0.0316467,0.063137	7.44323,0.580833,0.0449571	5.50922379164397,1.12044541768968,0.123564312526728	RREB1	rs77510523,rs3778321,rs35742417,rs78588343,rs17672741,rs55792466,rs41302869	0.251155,0.201333,0.197058,0.179077,0.0435139,0.0369051,0.035593	0.944635	1,1,1,1,0.655,1,1	|EpiMap=1,|Exon=1,|Exon=1|EpiMap=1,|Exon=1,|EpiMap=1,|Exon=1|EpiMap=1,|Exon=1|EpiMap=1	rs76823979	0.0272393	0.0272393	0.986315	0.3032	0.361089	0.123919	0.0945993	0.000692496	FALSE	FALSE	FALSE	FALSE	FALSE	FALSE	FALSE	FALSE	FALSE
DoDM	binary	Baseline_Survey	Disease Diagnosis	Diabetes / """"Sugar""""	7_102383015-102783357	EUR,AFR,EAS	1	1	1	rs62484946	0.998817	102553366	T,NA,NA	C,NA,NA	0.97416,NA,NA	-0.0584132,NA,NA	0.00793247,NA,NA	12.7478,NA,NA	-7.36380975912925,NA,NA	LRRC17	rs62484946	0.998817	0.998817	1	|Promoter=1|ABC=1			0	1	0.5	0.5	0.119932	0.0125133	0.0146181	FALSE	FALSE	FALSE	FALSE	FALSE	FALSE	FALSE	FALSE	FALSE
DoDM	binary	Baseline_Survey	Disease Diagnosis	Diabetes / """"Sugar""""	7_15019259-15066045	EUR,AFR,EAS	1	2	0.942347	rs7798124	0.707764	15055616	G,G,G	A,A,A	0.5308,0.5567,0.7341	0.0204892,0.0181293,0.0221804	0.00252188,0.0060417,0.0268731	15.3477,2.56965,0.388109	8.12457373070884,3.00069516857838,0.825375561435041	MEOX2	rs7798124	0.707764	0.707764	1	|ABC=1	rs7781710	0.271254	0.271254	1	0.889678	0.422281	0.000144454	6.4741e-09	0.0226475	TRUE	TRUE	FALSE	TRUE	FALSE	FALSE	FALSE	TRUE	TRUE
DoDM	binary	Baseline_Survey	Disease Diagnosis	Diabetes / """"Sugar""""	7_156927132-157068879	EUR,AFR,EAS	1	2	0.9903	rs1182397	0.511138	157031407	G,G,NA	T,T,NA	0.829,0.8517,NA	0.0288176,0.0316507,NA	0.00334268,0.0084451,NA	17.1785,3.74865,NA	8.62110641760504,3.74781826147707,NA	UBE3C	rs1182397,rs1003373	0.511138,0.488862	1	1,1	|GTeX_Finemapped=1,|GTeX_Finemapped=1			0	1	0.999291	0.471863	0.0656371	0.0393572	0.0162455	TRUE	TRUE	FALSE	TRUE	FALSE	FALSE	FALSE	TRUE	TRUE
DoDM	binary	Baseline_Survey	Disease Diagnosis	Diabetes / """"Sugar""""	7_18240151-18386594	EUR,AFR,EAS	1	8	0.863906	rs13232015	0.270831	18332353	G,G,G	A,A,A	0.7694,0.8419,0.7788	-0.0168402,-0.0193554,-0.0372226	0.00298789,0.00822665,0.0286055	7.75975,1.72969,0.714048	-5.63615126393542,-2.35276813769882,-1.30123927216794	HDAC9	rs13232015,rs34060940,rs55744175,rs11769668,rs13227027,rs302162,rs302165,rs34461394	0.270831,0.225736,0.14956,0.115868,0.0976361,0.0488172,0.0358814,0.0140669	0.958397	1,1,1,1,1,1,1,1	|GTeX_Finemapped=1,|GTeX_Finemapped=1,|GTeX_Finemapped=1,|Promoter=1,|GTeX_Finemapped=1,|GTeX_Finemapped=1,|GTeX_Finemapped=1,|EpiMap=1			0	0.999984	0.643588	0.459499	0.0243971	0.00397095	0.00967573	TRUE	FALSE	FALSE	FALSE	FALSE	FALSE	FALSE	TRUE	FALSE
DoDM	binary	Baseline_Survey	Disease Diagnosis	Diabetes / """"Sugar""""	7_1873756-2080114	EUR,AFR,EAS	1	5	0.922336	rs4721098	0.67588	1881527	C,C,C	G,G,G	0.7863,0.941,0.8621	0.0195169,-0.0120936,0.00944643	0.00307025,0.0127379,0.0344345	9.68606,0.465458,0.105778	6.3567787639443,-0.949418663986999,0.274330395388346	PSMG3	rs4721098	0.67588	0.67588	1	|EpiMap=1	rs11764124,rs1403175,rs58169303,rs62435127	0.0387109,0.101735,0.0924522,0.0513539	0.284252	0.999998	0.33221	0.322574	0.0783648	0.0466976	0.00270388	TRUE	FALSE	FALSE	FALSE	FALSE	FALSE	FALSE	TRUE	FALSE
DoDM	binary	Baseline_Survey	Disease Diagnosis	Diabetes / """"Sugar""""	7_28142088-28214664	EUR,AFR,EAS	1	4	0.991041	rs849134	0.295728	28196222	G,A,A	A,G,G	0.5149,0.7882,0.7748	-0.0316547,0.0368813,0.0541169	0.00251821,0.00734578,0.0284234	35.5121,6.28845,1.24477	-12.5703178051076,5.02074660553406,1.90395589549456	JAZF1	rs849134,rs849133,rs860262,rs1635852	0.295728,0.284905,0.284905,0.100153	0.965691	1,1,1,0.895	|GTeX_Finemapped=1,|GTeX_Finemapped=1|ABC=1,|GTeX_Finemapped=1,|GTeX_Finemapped=1|ABC=1			0	1	0.999993	0.530215	0.0298293	0.00571463	0.0485993	TRUE	TRUE	FALSE	TRUE	FALSE	FALSE	FALSE	TRUE	TRUE
DoDM	binary	Baseline_Survey	Disease Diagnosis	Diabetes / """"Sugar""""	7_44223721-44265179	EUR,AFR,EAS	1	4	0.779544	rs878521	0.754824	44255643	G,A,G	A,G,A	0.7465,0.5151,0.6468	-0.0204853,0.000342991,0.0270198	0.00289312,0.00600547,0.0248404	11.8434,0.0202445,0.557971	-7.0806948899458,0.0571130985584809,1.08773610730906	YKT6	rs878521	0.754824	0.754824	1	|ABC=1	rs1799884,rs2971669,rs2971670	0.0131311,0.17098,0.011839	0.19595	1	0.282673	0.434502	0.00670949	0.0372319	0.00347159	TRUE	FALSE	FALSE	FALSE	FALSE	FALSE	FALSE	TRUE	FALSE
DoDM	binary	Baseline_Survey	Disease Diagnosis	Diabetes / """"Sugar""""	7_89729177-89880949	EUR,AFR,EAS	1	32	0.894858	rs11563944	0.18722	89816334	A,A,G	G,G,A	0.7584,0.7254,0.6488	0.0182377,0.0129805,-0.0259715	0.00294017,0.00672481,0.0248726	9.25635,1.27101,0.528119	6.20294064628916,1.93024040827919,-1.04418114712575	STEAP2	rs11563944,rs194502,rs194503,rs194504,rs17862111,rs7780937,rs10281047,rs17862114,rs17863951,rs17863952,rs17867587,rs2079409,rs2079410,rs11563943,rs12535357,rs2374250,rs12667090,rs17862120,rs17867586,rs10225358,rs10251313,rs10251952,rs57909887,rs6465250,rs194519,rs17862122,rs2190228,rs6972868,rs6980439	0.18722,0.166749,0.132789,0.0887018,0.021459,0.0193414,0.019266,0.0176639,0.00863553,0.00842907,0.00842907,0.00842907,0.00842907,0.00834944,0.00831692,0.00791365,0.00771449,0.00771449,0.00769414,0.00756332,0.00756332,0.00756332,0.00714211,0.0070501,0.00680341,0.00665142,0.00665142,0.00665142,0.00665142	0.813536	1,0.513,0.513,0.516,1,1,1,1,1,1,1,1,1,1,1,1,1,1,0.941,1,1,1,1,1,0.882,1,1,1,1	|GTeX_Finemapped=1,|Promoter=1|GTeX_Finemapped=1,|Exon=1|GTeX_Finemapped=1,|Exon=1|GTeX_Finemapped=1|ABC=0.500,|GTeX_Finemapped=1,|GTeX_Finemapped=1,|GTeX_Finemapped=1,|GTeX_Finemapped=1,|GTeX_Finemapped=1,|GTeX_Finemapped=1,|GTeX_Finemapped=1,|GTeX_Finemapped=1,|GTeX_Finemapped=1,|GTeX_Finemapped=1,|GTeX_Finemapped=1,|GTeX_Finemapped=1,|GTeX_Finemapped=1,|GTeX_Finemapped=1,|GTeX_Finemapped=1|ABC=0.500,|GTeX_Finemapped=1,|GTeX_Finemapped=1,|GTeX_Finemapped=1,|GTeX_Finemapped=1,|GTeX_Finemapped=1,|GTeX_Finemapped=1,|GTeX_Finemapped=1,|GTeX_Finemapped=1,|GTeX_Finemapped=1,|GTeX_Finemapped=1	rs194501,rs2051959,rs2286253	0.0956337,0.0206988,0.020733	0.137066	1	0.609774	0.158195	0.0209759	0.00963985	0.0160342	TRUE	FALSE	FALSE	FALSE	FALSE	FALSE	FALSE	TRUE	FALSE
DoDM	binary	Baseline_Survey	Disease Diagnosis	Diabetes / """"Sugar""""	8_116464988-116645056	EUR,AFR,EAS	1	9	0.874489	rs2737215	0.230516	116625707	T,T,T	C,C,C	0.5746,0.8336,0.8571	-0.0194932,-0.0102637,0.0100231	0.00254559,0.00805867,0.0339252	13.7227,0.692935,0.114835	-7.65763536154683,-1.27362207411397,0.295447042316626	TRPS1	rs2737215,rs1569364,rs3808456,rs2049865,rs2049864,rs2049867,rs2103481,rs7357472,rs3808428	0.230516,0.15241,0.112129,0.109757,0.0844546,0.0844546,0.0815634,0.0768065,0.0339884	0.966079	1,1,1,1,1,1,1,1,1	|EpiMap=1,|EpiMap=1,|ABC=1,|ABC=1,|ABC=1,|ABC=1,|ABC=1,|ABC=1,|ABC=1			0	1	0.357682	0.487305	0.00685789	0.00723076	0.000573575	TRUE	FALSE	FALSE	FALSE	FALSE	FALSE	FALSE	TRUE	FALSE
DoDM	binary	Baseline_Survey	Disease Diagnosis	Diabetes / """"Sugar""""	8_118184783-118220270	EUR,AFR,EAS	1	3	0.988414	rs11558471	0.683192	118185733	A,A,A	G,G,G	0.7087,0.92284,0.5367	0.0344847,0.0415612,0.0432378	0.00276993,0.0112476,0.0238099	34.8526,3.658,1.15879	12.4496647929731,3.69511718055407,1.81595890784926	SLC30A8	rs11558471,rs13266634,rs3802177	0.683192,0.259795,0.0570131	1	1,0.99,1	|Exon=1,|Exon=1,|Exon=1			0	1	0.96543	0.528506	5.87168e-05	0.000722233	0.00170633	TRUE	TRUE	FALSE	TRUE	FALSE	FALSE	FALSE	TRUE	TRUE
DoDM	binary	Baseline_Survey	Disease Diagnosis	Diabetes / """"Sugar""""	8_118184783-118220270	EUR,AFR,EAS	2	1	1	rs10282940	0.997173	118187826	G,G,G	A,A,A	0.90656,0.7458,0.990079	-0.0190821,-0.0299004,-0.160085	0.00432419,0.00689319,0.119796	4.99137,4.84164,0.741254	-4.41287269985824,-4.33767239841061,-1.33631339944572	SLC30A8	rs10282940	0.997173	0.997173	1	|Exon=1			0	0.625053	0.970408	0.444195	5.87168e-05	0.000722233	0.00170633	FALSE	TRUE	FALSE	FALSE	FALSE	FALSE	FALSE	TRUE	FALSE
DoDM	binary	Baseline_Survey	Disease Diagnosis	Diabetes / """"Sugar""""	8_121860589-121923453	EUR,AFR,EAS	1	5	0.867071	rs10091815	0.48575	121872095	C,C,C	T,T,T	0.7008,0.97201,0.92758	-0.0150916,0.0234644,0.00442595	0.00274848,0.0181963,0.0458089	7.39806,0.705054,0.0347842	-5.49088950983816,1.28951490138105,0.0966176878292209	SNTB1	rs10091815,rs6651222,rs7003180,rs12544762,rs10104069	0.48575,0.192904,0.142623,0.0782538,0.064265	0.963796	1,1,1,1,1	|GTeX_Finemapped=1,|EpiMap=1|ABC=1,|GTeX_Finemapped=1,|GTeX_Finemapped=1,|EpiMap=1			0	0.9999	0.371945	0.444099	0.00380082	0.0349872	0.00670094	TRUE	FALSE	FALSE	FALSE	FALSE	FALSE	FALSE	TRUE	FALSE
DoDM	binary	Baseline_Survey	Disease Diagnosis	Diabetes / """"Sugar""""	8_128461742-128961742	EUR,AFR,EAS	1	1	1	rs17772814	0.999983	128711742	G,NA,NA	A,NA,NA	0.92843,NA,NA	0.0289489,NA,NA	0.00488236,NA,NA	8.51676,NA,NA	5.92928419862525,NA,NA	MYC	rs17772814	0.999983	0.999983	1	|EpiMap=1			0	0.999997	0.5	0.5	0.131742	0.0995889	0.0226986	FALSE	FALSE	FALSE	FALSE	FALSE	FALSE	FALSE	FALSE	FALSE
DoDM	binary	Baseline_Survey	Disease Diagnosis	Diabetes / """"Sugar""""	8_145506363-145551200	EUR,AFR,EAS	1	9	0.913572	rs3757970	0.18951	145546036	A,A,G	G,G,A	0.6213,0.91831,0.5169	-0.0175915,-0.00676384,-0.0100468	0.00259461,0.0109582,0.0237592	10.9203,0.269963,0.172373	-6.78001703531552,-0.617240057673706,-0.422859355533856	DGAT1	rs3757970,rs3757972,rs3757971,rs3757974,rs3757973,rs3890400,rs3757969	0.18951,0.15314,0.143831,0.118397,0.0942873,0.0833269,0.0237813	0.806273	1,1,1,1,1,0.655,1	|EpiMap=1|ABC=1,|EpiMap=1|ABC=1,|EpiMap=1|ABC=1,|EpiMap=1|ABC=1,|EpiMap=1|ABC=1,|EpiMap=1,|Promoter=1|ABC=1	rs13268508,rs62530366	0.141949,0.0238979	0.165847	1	0.263912	0.373434	0.0060786	0.00280948	0.00152423	TRUE	FALSE	FALSE	FALSE	FALSE	FALSE	FALSE	TRUE	FALSE
DoDM	binary	Baseline_Survey	Disease Diagnosis	Diabetes / """"Sugar""""	8_41488038-41537318	EUR,AFR,EAS	1	2	0.994361	rs516946	0.636675	41519248	C,C,C	T,T,T	0.7694,0.7935,0.8552	0.0406967,0.0298153,0.0289543	0.00298789,0.00741456,0.0337393	41.5198,4.23728,0.408051	13.6205482798898,4.02118264603699,0.858177259160682	ANK1	rs516946,rs515071	0.636675,0.348207	0.984882	1,1	|GTeX_Finemapped=1,|Exon=1|GTeX_Finemapped=1|eQTLGen_Finemapped=1			0	1	0.868312	0.37614	0.0116685	0.00368782	0.00399461	TRUE	TRUE	FALSE	TRUE	FALSE	FALSE	FALSE	TRUE	TRUE
DoDM	binary	Baseline_Survey	Disease Diagnosis	Diabetes / """"Sugar""""	8_41488038-41537318	EUR,AFR,EAS	2	10	0.948048	rs12550613	0.20878	41510260	C,C,G	G,G,C	0.5706,0.7292,0.6121	0.0281472,0.0516027,0.0256863	0.00254257,0.00675416,0.0243659	27.7578,13.6636,0.534919	11.0703736770276,7.64013585701257,1.0541904875256	ANK1	rs12550613,rs4737000,rs12544241,rs4317621,rs17659428,rs17659386,rs6990613,rs10504042	0.20878,0.192753,0.156663,0.0538942,0.0493265,0.0430755,0.039282,0.0372851	0.781059	1,1,0.962,0.964,0.964,0.964,1,1	|GTeX_Finemapped=1,|GTeX_Finemapped=1,|eQTLGen_Finemapped=1,|eQTLGen_Finemapped=1|EpiMap=1,|eQTLGen_Finemapped=1|EpiMap=1,|eQTLGen_Finemapped=1|EpiMap=1,|eQTLGen_Finemapped=1,|eQTLGen_Finemapped=1	rs12549902,rs6981607	0.153687,0.0439948	0.197682	1	1	0.438157	0.0116685	0.00368782	0.00399461	TRUE	TRUE	FALSE	TRUE	FALSE	FALSE	FALSE	TRUE	TRUE
DoDM	binary	Baseline_Survey	Disease Diagnosis	Diabetes / """"Sugar""""	9_125601801-126044010	EUR,AFR,EAS	1	18	0.931047	rs700081	0.0966503	125861888	G,G,A	A,A,G	0.8787,0.6112,0.629	0.0239679,0.0125465,-0.0301326	0.00385495,0.00615693,0.0245778	9.29637,1.3812,0.657193	6.21742356202897,-1.62880242782404,-1.14022986639168	GPR21	rs646545,rs624108,rs803714,rs700072,rs700074,rs2430397,rs2430396,rs2488466	0.0748826,0.0731694,0.0721489,0.0632004,0.0610758,0.0567839,0.0457971,0.044341	0.491399	1,1,1,0.655,1,1,1,1	|EpiMap=1|ABC=1,|Cicero=1,|Cicero=1,|EpiMap=1,|EpiMap=1,|ABC=1,|ABC=1,|ABC=1	rs10818764,rs10818775,rs2044765,rs2487387,rs2596700,rs700070,rs700071,rs700080,rs700081,rs700082	0.0257718,0.0201715,0.0667041,0.06409,0.0480834,0.0490936,0.0504317,0.0208154,0.0966503,0.0238592	0.465671	1	0.470846	0.411297	0.0596085	0.0551653	0.00946203	TRUE	FALSE	FALSE	FALSE	FALSE	FALSE	FALSE	TRUE	FALSE
DoDM	binary	Baseline_Survey	Disease Diagnosis	Diabetes / """"Sugar""""	9_135899711-136399711	EUR,AFR,EAS	1	1	1	rs115478735	1	136149711	A,A,A	T,T,T	0.8161,0.98714,0.96627	-0.0257603,-0.00942849,-0.0394546	0.00324868,0.0266385,0.0657653	14.6574,0.140633,0.260782	-7.92946673725944,-0.353942226476716,-0.599930358410894	ABO	rs115478735	1	1	1	|Promoter=1|ABC=1			0	1	0.198184	0.369676	0.16966	0.167993	0.0296645	FALSE	FALSE	FALSE	FALSE	FALSE	FALSE	FALSE	FALSE	FALSE
DoDM	binary	Baseline_Survey	Disease Diagnosis	Diabetes / """"Sugar""""	9_139235415-139256766	EUR,AFR,EAS	1	1	1	rs61386106	0.997082	139246768	A,A,A	G,G,G	0.7495,0.7973,0.95536	0.0321093,0.0350853,0.330003	0.00290456,0.00746588,0.0574922	27.6823,5.58353,8.02367	11.0547897099733,4.69941922452544,5.73996124691697	GPSM1	rs61386106	0.997082	0.997082	1	|Promoter=1			0	1	0.999887	1	0.0268047	0.0125248	0.0088902	TRUE	TRUE	TRUE	TRUE	TRUE	TRUE	TRUE	TRUE	TRUE
DoDM	binary	Baseline_Survey	Disease Diagnosis	Diabetes / """"Sugar""""	9_139235415-139256766	EUR,AFR,EAS	2	1	1	rs60980157	1	139235415	C,C,C	T,T,T	0.7594,0.7761,0.95238	0.0260847,0.00492632,0.107882	0.00294433,0.00720001,0.0557512	18.094,0.306412,1.27587	8.85929905954835,0.684210160819221,1.93506148746574	GPSM1	rs60980157	1	1	0.99	|Exon=1			0	1	0.163555	1	0.0268047	0.0125248	0.0088902	TRUE	FALSE	TRUE	FALSE	TRUE	FALSE	FALSE	TRUE	TRUE
DoDM	binary	Baseline_Survey	Disease Diagnosis	Diabetes / """"Sugar""""	9_22129579-22136489	EUR,AFR,EAS	1	1	1	rs12555274	1	22136440	G,G,G	C,C,C	0.7386,0.8185,0.6062	-0.0413009,-0.00837258,0.00103385	0.00286426,0.00778702,0.0243001	46.4082,0.54931,0.014994	-14.4193962838569,-1.07519693027628,0.0425450924070271	CDKN2A	rs12555274	1	1	0.655	|EpiMap=1			0	1	0.418501	0.440665	6.4741e-09	6.4741e-09	1	TRUE	FALSE	FALSE	FALSE	FALSE	FALSE	FALSE	TRUE	FALSE
DoDM	binary	Baseline_Survey	Disease Diagnosis	Diabetes / """"Sugar""""	9_22129579-22136489	EUR,AFR,EAS	2	1	1	rs1333051	1	22136489	A,A,A	T,T,T	0.8658,0.91755,0.8671	0.0482317,0.0148978,0.0276262	0.0036922,0.0109121,0.034975	38.2719,0.764034,0.366941	13.0631330913818,1.36525508380605,0.789884203002144	CDKN2A	rs1333051	1	1	0.655	|EpiMap=1			0	1	0.456706	0.461612	6.4741e-09	6.4741e-09	1	TRUE	FALSE	FALSE	FALSE	FALSE	FALSE	FALSE	TRUE	FALSE
DoDM	binary	Baseline_Survey	Disease Diagnosis	Diabetes / """"Sugar""""	9_4282942-4298589	EUR,AFR,EAS	1	1	1	rs35338539	0.974093	4298589	G,G,G	A,A,A	0.6233,0.9357,0.5754	-0.015862,-0.0271834,-0.0457167	0.00259731,0.0122362,0.0240204	8.99371,1.57983,1.24406	-6.10708771767714,-2.22155571174057,-1.90324474196933	GLIS3	rs35338539	0.974093	0.974093	0.99	|Promoter=1|Cicero=1			0	0.98613	0.677262	0.633549	0.0205272	0.00389637	0.00256086	TRUE	FALSE	FALSE	FALSE	FALSE	FALSE	FALSE	TRUE	FALSE
DoDM	binary	Baseline_Survey	Disease Diagnosis	Diabetes / """"Sugar""""	9_4282942-4298589	EUR,AFR,EAS	2	7	0.862565	rs7020673	0.709936	4291747	G,G,G	C,C,C	0.5348,0.8903,0.504	0.0143523,0.0230764,0.0229939	0.00252321,0.0096039,0.0237464	7.89128,1.78863,0.477699	5.68811157216403,2.4028155228605,0.968310986086312	INSL4	rs7020673	0.709936	0.709936	1	|EpiMap=1	rs10116772,rs10758591,rs10758593,rs10814916,rs4237150,rs6476839	0.0277535,0.0568949,0.07665,0.0185081,0.0452658,0.0266119	0.251684	0.956595	0.651978	0.324359	0.0205272	0.00389637	0.00256086	TRUE	FALSE	FALSE	FALSE	FALSE	FALSE	FALSE	TRUE	FALSE
DoDM	binary	Baseline_Survey	Disease Diagnosis	Diabetes / """"Sugar""""	9_84293453-84329325	EUR,AFR,EAS	1	1	1	rs2796441	0.991775	84308948	G,G,A	A,A,G	0.5845,0.8464,0.5873	0.0207487,0.0197194,-0.0377643	0.00255383,0.00832407,0.0241161	15.3477,1.74866,0.930469	8.12454235403296,2.36896133742268,-1.56593727841566	TLE1	rs2796441	0.991775	0.991775	1	|eQTLGen_Finemapped=1|EpiMap=1|ABC=1			0	1	0.743175	0.51549	0.0267405	0.00769848	0.00676179	TRUE	FALSE	FALSE	FALSE	FALSE	FALSE	FALSE	TRUE	FALSE
DoDM	binary	Baseline_Survey	Disease Diagnosis	Diabetes / """"Sugar""""	9_97267274-97407997	EUR,AFR,EAS	1	13	0.609998	rs802919	0.411537	97323714	G,G,A	A,A,G	0.6461,0.5628,0.5496	-0.0179374,-0.00308652,0.000345479	0.00263196,0.00605065,0.0238634	11.0263,0.214691,0.00504568	-6.8152251553975,-0.510113789427582,0.0144773586328855	FBP2	rs802919,rs2790404,rs2280300,rs576745	0.411537,0.119705,0.0138592,0.0124207	0.557522	1,1,1,1	|GTeX_Finemapped=1,|ABC=1,|GTeX_Finemapped=1,|EpiMap=1	rs10993241,rs10993242,rs3864788,rs479197,rs547693,rs678363,rs7041112,rs7048277,rs9409575	0.00875464,0.00835178,0.00835115,0.0915537,0.164611,0.0368512,0.0250301,0.00835115,0.0459754	0.39783	1	0.346697	0.303724	0.0303294	0.0139571	0.0181943	TRUE	FALSE	FALSE	FALSE	FALSE	FALSE	FALSE	TRUE	FALSE
DoDMMed	binary	Baseline_Survey	Disease Diagnosis	Takes medication for Diabetes/sugar?	10_114749734-114817009	EUR,AFR,EAS	1	1	1	rs61872784	1	114798893	T,T,T	A,A,A	0.7137,0.7995,0.98909	-0.123836,-0.0460949,-0.257821	0.0027842,0.0074964,0.114294	inf,9.10791,1.61825	-44.478126571367,-6.14893815698202,-2.25577020666002	TCF7L2	rs61872784	1	1	1	|EpiMap=1			0	1	0.999933	0.249363	1	0.0629219	0.11253	FALSE	TRUE	FALSE	FALSE	FALSE	FALSE	FALSE	TRUE	FALSE
DoDMMed	binary	Baseline_Survey	Disease Diagnosis	Takes medication for Diabetes/sugar?	10_114749734-114817009	EUR,AFR,EAS	2	1	1	rs73358232	0.983048	114756806	NA,C,NA	NA,T,NA	NA,0.8343,NA	NA,-0.113428,NA	NA,0.00807229,NA	NA,44.1227,NA	NA,-14.051526890139,NA	TCF7L2	rs73358232	0.983048	0.983048	1	|EpiMap=1			0	0.5	1	0.5	1	0.0629219	0.11253	FALSE	TRUE	FALSE	FALSE	FALSE	FALSE	FALSE	TRUE	FALSE
DoDMMed	binary	Baseline_Survey	Disease Diagnosis	Takes medication for Diabetes/sugar?	10_114749734-114817009	EUR,AFR,EAS	3	1	1	rs35011184	1	114749734	G,G,G	A,A,A	0.7416,0.95991,0.98413	-0.121865,-0.157483,-0.271934	0.00287501,0.0152998,0.0950035	inf,24.1212,2.37624	-42.3876786515525,-10.2931410868116,-2.86235770261096	TCF7L2	rs35011184	1	1	1	|EpiMap=1			0	1	1	0.908656	1	0.0629219	0.11253	FALSE	TRUE	FALSE	FALSE	FALSE	FALSE	FALSE	TRUE	FALSE
DoDMMed	binary	Baseline_Survey	Disease Diagnosis	Takes medication for Diabetes/sugar?	10_114749734-114817009	EUR,AFR,EAS	4	1	1	rs11196211	0.999201	114817009	A,A,A	C,C,C	0.7087,0.8707,0.98909	-0.118909,-0.0642179,-0.28426	0.00276993,0.0089451,0.114294	inf,12.1539,1.89011	-42.9285216593921,-7.17911482264033,-2.48709468563529	ZDHHC6	rs11196211	0.999201	0.999201	1	|GTeX_Finemapped=1			0	1	0.99159	0.761229	1	0.0629219	0.11253	FALSE	TRUE	FALSE	FALSE	FALSE	FALSE	FALSE	TRUE	FALSE
DoDMMed	binary	Baseline_Survey	Disease Diagnosis	Takes medication for Diabetes/sugar?	10_12239456-12328010	EUR,AFR,EAS	1	2	0.98529	rs12221133	0.881896	12253597	G,G,A	A,A,G	0.7425,0.7731,0.5327	-0.0268097,-0.0263067,0.0697389	0.00287828,0.00716612,0.0237966	19.9117,3.61687,2.47072	-9.31448642939533,-3.67098234469978,2.93062454300194	CAMK1D	rs12221133	0.881896	0.881896	1	|eQTLGen_Finemapped=1	rs12780155	0.0908625	0.0908625	1	0.981823	0.956821	0.0718489	0.00717835	0.0175201	TRUE	TRUE	TRUE	TRUE	TRUE	TRUE	TRUE	TRUE	TRUE
DoDMMed	binary	Baseline_Survey	Disease Diagnosis	Takes medication for Diabetes/sugar?	10_71320943-71332204	EUR,AFR,EAS	1	1	1	rs4536103	1	71332204	G,A,A	A,G,G	0.666,0.7428,0.6875	-0.0153699,0.0157397,0.0242401	0.00266845,0.00686669,0.0256149	8.0748,1.65964,0.463464	-5.75986059322828,2.29218153142198,0.946328113715064	NEUROG3	rs4536103	1	1	1	|Exon=1|ABC=1			0	0.999997	0.900045	0.474365	0.000126915	0.000106259	4.66966e-05	TRUE	TRUE	FALSE	TRUE	FALSE	FALSE	FALSE	TRUE	TRUE
DoDMMed	binary	Baseline_Survey	Disease Diagnosis	Takes medication for Diabetes/sugar?	10_80940740-80964975	EUR,AFR,EAS	1	1	1	rs1613295	0.969371	80954789	G,G,G	T,T,T	0.5815,0.7141,0.6845	0.0278276,0.0157184,-0.0204371	0.00255122,0.00664251,0.0255487	26.9745,1.74556,0.372889	10.9075657920524,2.36633441274458,-0.799927197861339	ZMIZ1-AS1	rs1613295	0.969371	0.969371	0.5	|ABC=0.500			0	1	0.839142	0.336059	0.0280564	0.0180443	0.00700642	TRUE	TRUE	FALSE	TRUE	FALSE	FALSE	FALSE	TRUE	TRUE
DoDMMed	binary	Baseline_Survey	Disease Diagnosis	Takes medication for Diabetes/sugar?	10_80940740-80964975	EUR,AFR,EAS	2	3	0.619529	rs1250562	0.83575	80958588	C,C,C	T,T,T	0.659,0.8691,0.8631	-0.0256577,-0.0186554,0.0246044	0.00265491,0.00889845,0.03454	21.3688,1.44322,0.322164	-9.66424473899304,-2.09647747641443,0.712345107122177	ZCCHC24	rs1250562	0.83575	0.83575	1	|GTeX_Finemapped=1	rs1250575,rs1613299	0.0482221,0.113915	0.162137	0.999714	0.741283	0.323954	0.0280564	0.0180443	0.00700642	TRUE	FALSE	FALSE	FALSE	FALSE	FALSE	FALSE	TRUE	FALSE
DoDMMed	binary	Baseline_Survey	Disease Diagnosis	Takes medication for Diabetes/sugar?	10_94208397-94485763	EUR,AFR,EAS	1	3	0.99775	rs10882099	0.724224	94460650	T,T,C	C,C,T	0.5746,0.8109,0.7173	0.0313101,0.021154,-0.074956	0.00254559,0.0076646,0.0263658	34.0417,2.23801,2.34968	12.2997419065914,2.75996138089398,-2.84292530475085	KIF11	rs10882099,rs1111875,rs10882101	0.724224,0.163394,0.112293	0.999911	1,1,1	|eQTLGen_Finemapped=1,|eQTLGen_Finemapped=1,|eQTLGen_Finemapped=1			0	1	0.903117	0.811314	0.0449571	0.0173818	0.0121939	TRUE	TRUE	TRUE	TRUE	TRUE	TRUE	TRUE	TRUE	TRUE
DoDMMed	binary	Baseline_Survey	Disease Diagnosis	Takes medication for Diabetes/sugar?	11_128189514-128248318	EUR,AFR,EAS	1	3	0.964291	rs1125251	0.451352	128231566	C,C,C	T,T,T	0.7296,0.8253,0.7679	-0.016297,-0.0160196,-0.0693419	0.0028335,0.00790436,0.0281232	8.05338,1.36962,1.86402	-5.75154402682195,-2.0266789468091,-2.46564757922285	ETS1	rs1125251,rs1125253,rs871507	0.451352,0.451093,0.0540663	0.956511	1,1,1	|EpiMap=1,|EpiMap=1,|EpiMap=1|ABC=1			0	0.999995	0.688408	0.800472	0.00955775	0.055609	0.00227865	TRUE	FALSE	TRUE	FALSE	TRUE	FALSE	FALSE	TRUE	TRUE
DoDMMed	binary	Baseline_Survey	Disease Diagnosis	Takes medication for Diabetes/sugar?	11_17368381-17421886	EUR,AFR,EAS	1	10	0.87426	rs1002226	0.281983	17405617	T,T,T	C,C,C	0.6292,0.91831,0.6587	-0.0243701,-0.00356544,0.0218321	0.00260559,0.0109582,0.0250405	20.0697,0.1279,0.416486	-9.35300642081064,-0.325367304849337,0.871871568059743	NCR3LG1	rs1002226,rs10832776,rs2074310,rs2051772,rs4439492,rs12146652,rs1557765	0.281983,0.120471,0.117696,0.0979785,0.0970289,0.0860024,0.0589741	0.860134	0.721,1,0.882,0.798,1,1,0.798	|GTeX_Finemapped=1,|GTeX_Finemapped=1,|GTeX_Finemapped=1,|GTeX_Finemapped=1,|GTeX_Finemapped=1,|GTeX_Finemapped=1,|GTeX_Finemapped=1	rs10734252,rs2074314,rs4148646	0.0622407,0.0148315,0.020371	0.0974432	1	0.333882	0.295987	0.0732948	0.00427075	0.024571	TRUE	FALSE	FALSE	FALSE	FALSE	FALSE	FALSE	TRUE	FALSE
DoDMMed	binary	Baseline_Survey	Disease Diagnosis	Takes medication for Diabetes/sugar?	11_17368381-17421886	EUR,AFR,EAS	2	4	0.982135	rs11024275	0.599192	17420537	C,C,T	T,T,C	0.6909,0.97277,0.5198	0.0217412,0.0315109,0.0183081	0.00272341,0.0184412,0.0237643	14.8455,1.05798,0.355501	7.98308003569055,1.70872285968375,0.770403504416288	ABCC8	rs11024275,rs2074312,rs11024273,rs10766396	0.599192,0.271016,0.0621457,0.0595005	0.991854	1,0.882,0.882,0.721	|GTeX_Finemapped=1,|GTeX_Finemapped=1,|GTeX_Finemapped=1,|GTeX_Finemapped=1			0	0.999991	0.483822	0.26299	0.0732948	0.00427075	0.024571	TRUE	FALSE	FALSE	FALSE	FALSE	FALSE	FALSE	TRUE	FALSE
DoDMMed	binary	Baseline_Survey	Disease Diagnosis	Takes medication for Diabetes/sugar?	11_2838413-2858636	EUR,AFR,EAS	1	3	0.972746	rs4930011	0.635917	2856658	C,C,C	G,G,G	0.6064,0.8744,0.6786	-0.0310526,-0.0105321,-0.131303	0.0025761,0.00905668,0.0254229	32.734,0.611074,6.61842	-12.0541128061799,-1.16290958717764,-5.16475303761569	CDKN1C	rs4930011,rs4930010,rs2237895	0.635917,0.304248,0.0538115	0.993976	1,1,1	|EpiMap=1|ABC=1,|EpiMap=1|Roadmap=1|ABC=1,|eQTLGen_Finemapped=1|EpiMap=1			0	1	0.172546	1	0.00104844	0.0160715	0.000232863	TRUE	FALSE	TRUE	FALSE	TRUE	FALSE	FALSE	TRUE	TRUE
DoDMMed	binary	Baseline_Survey	Disease Diagnosis	Takes medication for Diabetes/sugar?	11_2838413-2858636	EUR,AFR,EAS	2	1	1	rs2237897	0.998645	2858546	C,C,C	T,T,T	0.95328,0.91906,0.6468	0.0469764,0.0593096,0.0409051	0.00596359,0.0110044,0.0248404	14.4752,7.1512,1.00167	7.87720148434081,5.3896259677947,1.64671663902353	CDKN1C	rs2237897	0.998645	0.998645	0.964	|eQTLGen_Finemapped=1|EpiMap=1			0	1	1	0.310951	0.00104844	0.0160715	0.000232863	TRUE	TRUE	FALSE	TRUE	FALSE	FALSE	FALSE	TRUE	TRUE
DoDMMed	binary	Baseline_Survey	Disease Diagnosis	Takes medication for Diabetes/sugar?	11_2838413-2858636	EUR,AFR,EAS	3	2	0.968827	rs234866	0.548576	2857897	G,G,G	A,A,A	0.7048,0.90166,0.8323	0.0213478,0.0376929,0.063386	0.00275917,0.0100793,0.0317796	13.9924,3.73447,1.33638	7.73703686253475,3.73963469685395,1.99454996286926	CDKN1C	rs234866,rs233451	0.548576,0.448357	0.996933	1,0.655	|EpiMap=1|ABC=1,|EpiMap=1			0	0.970884	0.993905	0.173549	0.00104844	0.0160715	0.000232863	TRUE	TRUE	FALSE	TRUE	FALSE	FALSE	FALSE	TRUE	TRUE
DoDMMed	binary	Baseline_Survey	Disease Diagnosis	Takes medication for Diabetes/sugar?	11_47555679-48527832	EUR,AFR,EAS	1	19	0.88446	rs76590489	0.108593	47937298	G,G,G	T,T,T	0.93837,0.97428,0.96627	-0.0372357,-0.0405045,-0.0570296	0.00523343,0.0189601,0.0657653	11.951,1.48605,0.413582	-7.11497048780628,-2.1363020237235,-0.867168552412899	NR1H3	rs76590489,rs117351200,rs11607186,rs148059562,rs2002175,rs11602392,rs117228479	0.108593,0.0914437,0.0839405,0.0834926,0.0571429,0.0465734,0.0409028	0.512089	0.882,0.798,0.721,1,0.882,1,1	|GTeX_Finemapped=1,|GTeX_Finemapped=1,|GTeX_Finemapped=1,|GTeX_Finemapped=1,|GTeX_Finemapped=1,|GTeX_Finemapped=1,|GTeX_Finemapped=1	rs11601764,rs11603840,rs11604181,rs11604324,rs147838379,rs1910365,rs7105517,rs76088737,rs78087267,rs7934490,rs79990080,rs80090905	0.0541913,0.0456257,0.0903169,0.0143843,0.0114378,0.0497462,0.00879267,0.0188836,0.0423003,0.0162775,0.0619473,0.0315453	0.445449	1	0.492587	0.349105	0.0405543	0.0645917	0.00637977	TRUE	FALSE	FALSE	FALSE	FALSE	FALSE	FALSE	TRUE	FALSE
DoDMMed	binary	Baseline_Survey	Disease Diagnosis	Takes medication for Diabetes/sugar?	11_65255589-65346178	EUR,AFR,EAS	1	11	0.838507	rs947791	0.162866	65302893	G,G,G	A,A,A	0.8052,0.8646,0.8254	-0.0223401,-0.0104328,-0.0191999	0.00317778,0.00877207,0.0312752	11.6853,0.630202,0.268185	-6.96904757409261,-1.30387289883375,-0.613016063846114	LTBP3	rs1144928,rs58621819,rs1783541,rs11227217,rs2846139,rs12789028,rs10896012	0.116577,0.10666,0.100629,0.100398,0.0765987,0.0648522,0.0569962	0.622711	1,1,1,0.991,0.882,0.807,0.893	|GTeX_Finemapped=1,|Promoter=1|ABC=1,|GTeX_Finemapped=1,|Promoter=1|GTeX_Finemapped=1,|GTeX_Finemapped=1,|Exon=1|GTeX_Finemapped=1|ABC=1,|GTeX_Finemapped=1|eQTLGen_Finemapped=1	rs1346,rs2510078,rs3200401,rs947791	0.0570551,0.020748,0.0953945,0.162866	0.336064	1	0.394898	0.327349	0.0427398	0.0286308	0.0081258	TRUE	FALSE	FALSE	FALSE	FALSE	FALSE	FALSE	TRUE	FALSE
DoDMMed	binary	Baseline_Survey	Disease Diagnosis	Takes medication for Diabetes/sugar?	11_69443283-69493659	EUR,AFR,EAS	1	3	1	rs3212880	0.581195	69463679	A,A,A	G,G,G	0.9672,0.8623,0.96925	0.0380584,0.0315529,0.04739	0.00706602,0.00871009,0.0687724	7.14271,3.53507,0.309122	5.3861155218921,3.62256876794614,0.689084574625867	CCND1	rs3212880	0.581195	0.581195	1	|Promoter=1|EpiMap=1|ABC=1	rs36225067,rs74606104	0.348918,0.0351615	0.38408	0.999939	0.993422	0.409918	0.0718791	0.0153552	0.0448696	TRUE	TRUE	FALSE	TRUE	FALSE	FALSE	FALSE	TRUE	TRUE
DoDMMed	binary	Baseline_Survey	Disease Diagnosis	Takes medication for Diabetes/sugar?	11_69443283-69493659	EUR,AFR,EAS	2	1	1	rs3918292	0.98873	69457547	C,C,C	T,T,T	0.8976,0.98865,0.7738	-0.0226553,-0.01078,-0.0381479	0.00415124,0.0283335,0.0283788	7.31611,0.152676,0.74746	-5.45747776567965,-0.380468350186175,-1.3442393617771	CCND1	rs3918292	0.98873	0.98873	1	|Promoter=1|ABC=1|Cicero=1			0	0.994201	0.191379	0.510212	0.0718791	0.0153552	0.0448696	TRUE	FALSE	FALSE	FALSE	FALSE	FALSE	FALSE	TRUE	FALSE
DoDMMed	binary	Baseline_Survey	Disease Diagnosis	Takes medication for Diabetes/sugar?	11_72419514-72851463	EUR,AFR,EAS	1	7	0.872392	rs11603334	0.52659	72432985	G,G,G	A,A,A	0.8499,0.97126,0.91964	0.0245228,0.038487,0.0170811	0.00352367,0.0179642,0.0436743	11.4665,1.4927,0.157564	6.9594485295161,2.14242771734895,0.39110186081975	ARAP1	rs11603334,rs7109575,rs1552224,rs7129793	0.52659,0.236822,0.0723932,0.0208984	0.856704	1,0.99,1,1	|Exon=1|ABC=1,|Exon=1,|Exon=1|ABC=1,|ABC=1	rs1059000,rs3814730,rs74333814	0.0601803,0.01584,0.0319263	0.107947	1	0.548696	0.246851	0.0328308	0.0541609	0.0088451	TRUE	FALSE	FALSE	FALSE	FALSE	FALSE	FALSE	TRUE	FALSE
DoDMMed	binary	Baseline_Survey	Disease Diagnosis	Takes medication for Diabetes/sugar?	12_108594043-108629780	EUR,AFR,EAS	1	1	1	rs3764002	0.980262	108618630	C,C,T	T,T,C	0.7406,0.98563,0.5476	0.0175905,0.0120798,-0.0255365	0.00287139,0.0252193,0.023854	9.04553,0.19932,0.546101	6.12612706737852,0.478990297113718,-1.07053324390039	WSCD2	rs3764002	0.980262	0.980262	1	|Exon=1			0	0.999993	0.204645	0.491874	0.000555103	6.4741e-09	0.0280986	TRUE	FALSE	FALSE	FALSE	FALSE	FALSE	FALSE	TRUE	FALSE
DoDMMed	binary	Baseline_Survey	Disease Diagnosis	Takes medication for Diabetes/sugar?	12_121045601-121487278	EUR,AFR,EAS	1	3	0.803317	rs1800574	0.763035	121416864	C,NA,NA	T,NA,NA	0.97217,NA,NA	-0.0610588,NA,NA	0.00765142,NA,NA	14.8349,NA,NA	-7.98006121739494,NA,NA	HNF1A	rs1800574,rs80019595	0.763035,0.179448	0.942483	0.502,0.5	|Exon=1|ABC=1,|Promoter=0.500	rs79711373	0.0280061	0.0280061	1	0.5	0.5	0.0176672	0.0554219	0.0195227	TRUE	FALSE	FALSE	FALSE	FALSE	FALSE	FALSE	TRUE	FALSE
DoDMMed	binary	Baseline_Survey	Disease Diagnosis	Takes medication for Diabetes/sugar?	12_121045601-121487278	EUR,AFR,EAS	2	4	0.948434	rs55834942	0.741442	121437114	G,G,NA	A,A,NA	0.8012,0.9879,NA	0.0203166,-0.0157004,NA	0.00315349,0.0274517,NA	9.9301,0.246133,NA	6.44257632020396,-0.571928150169206,NA	HNF1A	rs55834942	0.741442	0.741442	0.972	|Exon=1	rs112508908,rs12425790,rs61953352	0.129078,0.0447887,0.0667199	0.240587	0.999948	0.238082	0.499743	0.0176672	0.0554219	0.0195227	TRUE	FALSE	FALSE	FALSE	FALSE	FALSE	FALSE	TRUE	FALSE
DoDMMed	binary	Baseline_Survey	Disease Diagnosis	Takes medication for Diabetes/sugar?	12_124399155-124496316	EUR,AFR,EAS	1	19	0.872913	rs1187415	0.277159	124491529	C,G,C	G,C,G	0.6292,0.6051,0.91567	0.0173586,-0.00463793,0.0375187	0.00260559,0.00613991,0.0427262	10.5687,0.346764,0.420355	6.66206118383936,-0.755374264443616,0.878119280441509	ZNF664	rs1187415,rs7961449,rs34114498,rs7311969,rs12303671,rs1054852	0.277159,0.154511,0.0865832,0.0705073,0.00892378,0.00345206	0.601136	0.865,0.769,0.914,0.929,1,1	|eQTLGen_Finemapped=1,|eQTLGen_Finemapped=1,|eQTLGen_Finemapped=1|ABC=0.500,|eQTLGen_Finemapped=1,|GTeX_Finemapped=1|eQTLGen_Finemapped=1|EpiMap=1,|Exon=1|GTeX_Finemapped=1	rs10846580,rs11057393,rs11057401,rs12296259,rs12310367,rs12311848,rs55990776,rs56041971,rs6488913,rs7307277,rs75321546,rs7966192,rs952632	0.0568673,0.00610045,0.00342653,0.01547,0.0688438,0.00367076,0.0135095,0.0742943,0.0591658,0.00368224,0.0135095,0.0287822,0.0037089	0.351031	1	0.418763	0.368279	0.0165382	0.00502435	0.00118681	TRUE	FALSE	FALSE	FALSE	FALSE	FALSE	FALSE	TRUE	FALSE
DoDMMed	binary	Baseline_Survey	Disease Diagnosis	Takes medication for Diabetes/sugar?	12_26440698-26491475	EUR,AFR,EAS	1	6	1	rs10842708	0.290658	26474867	A,G,G	G,A,A	0.7545,0.615,0.7004	-0.0171844,0.0145447,0.0320394	0.00292425,0.00616809,0.0259185	8.37781,1.73587,0.664743	-5.87651534581517,2.35805573524381,1.23615949997106	BHLHE41	rs10842708,rs11534749,rs7132434,rs4963661,rs11048456,rs11048457	0.290658,0.224344,0.195042,0.188107,0.0387997,0.0387997	0.97575	1,1,1,1,1,1	|GTeX_Finemapped=1,|GTeX_Finemapped=1,|GTeX_Finemapped=1|ABC=1,|GTeX_Finemapped=1,|GTeX_Finemapped=1,|GTeX_Finemapped=1			0	0.999989	0.65012	0.796364	0.00848994	0.0115033	0.00741871	TRUE	FALSE	FALSE	FALSE	FALSE	FALSE	FALSE	TRUE	FALSE
DoDMMed	binary	Baseline_Survey	Disease Diagnosis	Takes medication for Diabetes/sugar?	12_27919145-27967385	EUR,AFR,EAS	1	17	0.991172	rs10771370	0.109255	27960170	A,A,A	G,G,G	0.7922,0.991679,0.6558	0.0291756,0.0532208,0.0135244	0.00310191,0.0330404,0.0249898	20.2866,0.969692,0.230348	9.4056887530586,1.61077953051416,0.541196808297785	KLHL42	rs10771370,rs10842989,rs10842988,rs10492373,rs10771369,rs10842991,rs7953190,rs10771372,rs10771371,rs7970193,rs3751237,rs7966976,rs3751239,rs3751236,rs10842992,rs10842993,rs11049161	0.109255,0.102799,0.102511,0.0976805,0.095999,0.0445183,0.0443023,0.0418409,0.0412046,0.0388295,0.0377463,0.0370788,0.036887,0.0368839,0.035199,0.0344359,0.0322972	0.969468	1,1,1,1,1,1,1,1,1,1,1,1,1,1,1,1,1	|GTeX_Finemapped=1|eQTLGen_Finemapped=1|ABC=1,|GTeX_Finemapped=1|eQTLGen_Finemapped=1|ABC=1,|GTeX_Finemapped=1|eQTLGen_Finemapped=1|ABC=1,|GTeX_Finemapped=1|ABC=1,|GTeX_Finemapped=1|eQTLGen_Finemapped=1|ABC=1,|GTeX_Finemapped=1|eQTLGen_Finemapped=1|EpiMap=1,|GTeX_Finemapped=1|eQTLGen_Finemapped=1,|GTeX_Finemapped=1|eQTLGen_Finemapped=1,|GTeX_Finemapped=1|eQTLGen_Finemapped=1|ABC=1,|GTeX_Finemapped=1|eQTLGen_Finemapped=1,|GTeX_Finemapped=1|eQTLGen_Finemapped=1,|GTeX_Finemapped=1|eQTLGen_Finemapped=1,|GTeX_Finemapped=1|eQTLGen_Finemapped=1,|GTeX_Finemapped=1|eQTLGen_Finemapped=1,|GTeX_Finemapped=1|eQTLGen_Finemapped=1,|GTeX_Finemapped=1|eQTLGen_Finemapped=1,|GTeX_Finemapped=1|eQTLGen_Finemapped=1			0	1	0.44824	0.264479	0.0100576	0.00564166	0.000936732	TRUE	FALSE	FALSE	FALSE	FALSE	FALSE	FALSE	TRUE	FALSE
DoDMMed	binary	Baseline_Survey	Disease Diagnosis	Takes medication for Diabetes/sugar?	12_4328521-4384844	EUR,AFR,EAS	1	1	1	rs76895963	1	4384844	T,NA,NA	G,NA,NA	0.97614,NA,NA	0.066947,NA,NA	0.00824667,NA,NA	15.3245,NA,NA	8.11806462487283,NA,NA	CCND2	rs76895963	1	1	0.505	|Promoter=0.500|GTeX_Finemapped=0.500|Cicero=1			0	1	0.5	0.5	0.143699	0.167701	0.0108728	FALSE	FALSE	FALSE	FALSE	FALSE	FALSE	FALSE	FALSE	FALSE
DoDMMed	binary	Baseline_Survey	Disease Diagnosis	Takes medication for Diabetes/sugar?	12_4328521-4384844	EUR,AFR,EAS	2	1	1	rs3217791	0.997917	4384669	C,NA,NA	T,NA,NA	0.9175,NA,NA	0.0369642,NA,NA	0.00457446,NA,NA	15.1906,NA,NA	8.08056032843221,NA,NA	CCND2	rs3217791	0.997917	0.997917	0.51	|Promoter=0.500|ABC=1|Cicero=1			0	1	0.499641	0.5	0.143699	0.167701	0.0108728	FALSE	FALSE	FALSE	FALSE	FALSE	FALSE	FALSE	FALSE	FALSE
DoDMMed	binary	Baseline_Survey	Disease Diagnosis	Takes medication for Diabetes/sugar?	12_66165471-66221060	EUR,AFR,EAS	1	1	1	rs2583938	0.999599	66215214	T,A,T	A,T,A	0.839,0.95461,0.6587	-0.0261505,0.0795478,-0.027953	0.00342433,0.0144187,0.0250405	13.6519,7.46237,0.577923	-7.63667637172819,5.51698835539959,-1.1163115752481	HMGA2	rs2583938	0.999599	0.999599	1	|ABC=1			0	1	0.999862	0.471622	0.0252434	7.18081e-05	5.79091e-05	TRUE	TRUE	FALSE	TRUE	FALSE	FALSE	FALSE	TRUE	TRUE
DoDMMed	binary	Baseline_Survey	Disease Diagnosis	Takes medication for Diabetes/sugar?	12_66165471-66221060	EUR,AFR,EAS	2	1	1	rs76541803	0.99986	66190497	NA,T,NA	NA,C,NA	NA,0.93192,NA	NA,-0.0650469,NA	NA,0.0119157,NA	NA,7.31963,NA	NA,-5.4589239406833,NA	HMGA2	rs76541803	0.99986	0.99986	1	|EpiMap=1			0	0.499855	0.999759	0.499963	0.0252434	7.18081e-05	5.79091e-05	FALSE	TRUE	FALSE	FALSE	FALSE	FALSE	FALSE	TRUE	FALSE
DoDMMed	binary	Baseline_Survey	Disease Diagnosis	Takes medication for Diabetes/sugar?	13_26776255-26840163	EUR,AFR,EAS	1	5	0.974754	rs3759469	0.525018	26797320	C,C,C	G,G,G	0.7684,0.93268,0.5675	0.0202593,0.0236622,0.00491008	0.00298337,0.0119779,0.0239651	10.9525,1.31684,0.0769312	6.7907433539923,1.9754881907513,0.204884603026902	RNF6	rs3759469,rs74884849,rs9581591,rs9319282,rs3759468	0.525018,0.147631,0.107463,0.107455,0.098751	0.986318	1,1,1,1,1	|Promoter=1|GTeX_Finemapped=1|ABC=1,|eQTLGen_Finemapped=1,|GTeX_Finemapped=1|ABC=1,|GTeX_Finemapped=1,|Exon=1|GTeX_Finemapped=1|ABC=1			0	0.999974	0.343597	0.312441	0.0586936	0.0153968	0.0162134	TRUE	FALSE	FALSE	FALSE	FALSE	FALSE	FALSE	TRUE	FALSE
DoDMMed	binary	Baseline_Survey	Disease Diagnosis	Takes medication for Diabetes/sugar?	13_26776255-26840163	EUR,AFR,EAS	2	11	0.940526	rs564801	0.160479	26777135	T,T,T	G,G,G	0.83,0.7216,0.8889	-0.0186525,0.0105445,0.0453053	0.00335047,0.00669632,0.0377808	7.58671,0.938043,0.637395	-5.56712938781723,1.57467086399694,1.19916200821581	RNF6	rs564801,rs190972,rs301047,rs508586,rs504652,rs481432,rs640344,rs192749,rs301062,rs301048,rs586915	0.160479,0.156556,0.122647,0.0967364,0.0913753,0.0867975,0.0684339,0.0651723,0.062595,0.0334785,0.0219914	0.966262	1,1,1,1,1,1,1,1,1,1,1	|GTeX_Finemapped=1,|GTeX_Finemapped=1|ABC=1,|Exon=1|GTeX_Finemapped=1,|GTeX_Finemapped=1,|GTeX_Finemapped=1,|GTeX_Finemapped=1,|GTeX_Finemapped=1,|GTeX_Finemapped=1,|GTeX_Finemapped=1,|GTeX_Finemapped=1|ABC=1,|GTeX_Finemapped=1			0	0.969588	0.293196	0.444138	0.0586936	0.0153968	0.0162134	TRUE	FALSE	FALSE	FALSE	FALSE	FALSE	FALSE	TRUE	FALSE
DoDMMed	binary	Baseline_Survey	Disease Diagnosis	Takes medication for Diabetes/sugar?	13_51067234-51133421	EUR,AFR,EAS	1	1	1	rs963740	0.999902	51096095	A,A,T	T,T,A	0.7276,0.7678,0.6389	0.0189328,0.0272678,-0.0476966	0.00282696,0.00710827,0.0247186	10.6728,3.90303,1.27036	6.69722953278433,3.83606700364505,-1.9295833906451	TRIM13	rs963740	0.999902	0.999902	1	|EpiMap=1			0	1	0.996299	0.7591	0.0189389	0.00879441	0.00172621	TRUE	TRUE	FALSE	TRUE	FALSE	FALSE	FALSE	TRUE	TRUE
DoDMMed	binary	Baseline_Survey	Disease Diagnosis	Takes medication for Diabetes/sugar?	13_80677558-80718654	EUR,AFR,EAS	1	3	0.978711	rs1215468	0.825697	80707429	A,A,A	G,G,G	0.7256,0.6346,0.7163	0.0300661,0.01955,0.0319073	0.00282052,0.00623282,0.0263377	25.8042,2.76725,0.64644	10.6597719569441,3.13662194640628,1.21146873113446	LINC01038	rs1215468	0.825697	0.825697	0.5	|ABC=1	rs1215466,rs1327315	0.0943533,0.0359246	0.130278	1	0.810862	0.458373	0.0321301	0.00625752	0.00412539	TRUE	TRUE	FALSE	TRUE	FALSE	FALSE	FALSE	TRUE	TRUE
DoDMMed	binary	Baseline_Survey	Disease Diagnosis	Takes medication for Diabetes/sugar?	13_80677558-80718654	EUR,AFR,EAS	2	1	1	rs9601327	1	80716231	A,A,A	G,G,G	0.7078,0.97352,0.8651	-0.0205587,-0.042162,0.00211189	0.00276742,0.0186934,0.0347548	12.9604,1.61789,0.0215702	-7.4288326311149,-2.25544844704548,0.0607654194528525	SPRY2	rs9601327	1	1	1	|EpiMap=1			0	0.999999	0.635666	0.311393	0.0321301	0.00625752	0.00412539	TRUE	FALSE	FALSE	FALSE	FALSE	FALSE	FALSE	TRUE	FALSE
DoDMMed	binary	Baseline_Survey	Disease Diagnosis	Takes medication for Diabetes/sugar?	14_38758704-38851085	EUR,AFR,EAS	1	4	0.996159	rs8012584	0.623542	38826243	A,A,G	G,G,A	0.7336,0.7375,0.5357	0.0163741,0.0195603,0.0106866	0.0028469,0.0068214,0.0238064	8.05338,2.38326,0.184749	5.75155432224525,2.86749054446301,0.448896095167686	CLEC14A	rs8012584,rs1475516,rs1952558	0.623542,0.189722,0.0909595	0.904223	0.655,1,0.655	|EpiMap=1,|ABC=1,|EpiMap=1	rs1952559	0.080182	0.080182	0.999991	0.732868	0.464068	0.0353103	0.00252364	0.00424752	TRUE	FALSE	FALSE	FALSE	FALSE	FALSE	FALSE	TRUE	FALSE
DoDMMed	binary	Baseline_Survey	Disease Diagnosis	Takes medication for Diabetes/sugar?	14_77300033-77317762	EUR,AFR,EAS	1	3	0.978999	rs12587240	0.534576	77304536	A,A,T	T,T,A	0.5845,0.8464,0.5446	0.0154716,0.0131771,-0.00357659	0.00255383,0.00832407,0.0238407	8.86115,0.945313,0.0551481	6.05819494641382,1.5830116757788,-0.150020343362401	ANGEL1	rs12587240,rs2056857,rs12890660	0.534576,0.242339,0.199485	0.9764	1,0.904,1	|GTeX_Finemapped=1,|GTeX_Finemapped=1|EpiMap=1,|GTeX_Finemapped=1			0	0.999983	0.596402	0.459994	0.00235256	0.00349488	0.0295182	TRUE	FALSE	FALSE	FALSE	FALSE	FALSE	FALSE	TRUE	FALSE
DoDMMed	binary	Baseline_Survey	Disease Diagnosis	Takes medication for Diabetes/sugar?	15_62383155-62399541	EUR,AFR,EAS	1	3	0.986091	rs7163757	0.371451	62391608	C,T,C	T,C,T	0.5845,0.711,0.6329	0.0187861,-0.0139514,0.039512	0.00255383,0.00662118,0.0246317	12.7226,1.45457,0.963813	7.35604954127722,-2.10708665222815,1.60411177466436	C2CD4A	rs7163757,rs4775466,rs4775467	0.371451,0.364008,0.261691	0.99715	1,1,1	|ABC=1,|ABC=1,|ABC=1			0	1	0.616291	0.547677	0.0469932	0.00179743	0.00294864	TRUE	FALSE	FALSE	FALSE	FALSE	FALSE	FALSE	TRUE	FALSE
DoDMMed	binary	Baseline_Survey	Disease Diagnosis	Takes medication for Diabetes/sugar?	15_77384002-77837055	EUR,AFR,EAS	1	12	0.98758	rs6495240	0.183093	77766556	C,T,T	T,C,C	0.6928,0.5045,0.626	0.0210763,-0.0315305,-0.0110839	0.00272807,0.00600297,0.0245376	13.9538,6.82373,0.1861	7.72571818171821,-5.25248335407307,-0.451710843766302	HMG20A	rs6495240,rs12324627,rs7178572,rs2055901,rs952472,rs952471,rs8034133,rs34591043,rs965480,rs12910361,rs8024485,rs1022172	0.183093,0.114363,0.113122,0.108609,0.0733523,0.0689457,0.067025,0.0573938,0.0490283,0.0486472,0.0463501,0.0424788	0.972408	1,0.769,1,0.798,1,1,1,1,1,1,1,1	|GTeX_Finemapped=1,|GTeX_Finemapped=1|ABC=0.500,|GTeX_Finemapped=1,|GTeX_Finemapped=1,|Exon=1|GTeX_Finemapped=1,|Exon=1|GTeX_Finemapped=1,|GTeX_Finemapped=1,|Promoter=1|GTeX_Finemapped=1|ABC=1,|GTeX_Finemapped=1,|GTeX_Finemapped=1,|GTeX_Finemapped=1,|GTeX_Finemapped=1			0	1	0.999993	0.291485	0.0503795	0.0645058	0.0097599	TRUE	TRUE	FALSE	TRUE	FALSE	FALSE	FALSE	TRUE	TRUE
DoDMMed	binary	Baseline_Survey	Disease Diagnosis	Takes medication for Diabetes/sugar?	15_90368067-90449523	EUR,AFR,EAS	1	15	0.876708	rs7174878	0.284208	90434888	G,G,G	A,A,A	0.7445,0.7897,0.756	-0.0248057,-0.0186633,0.00413405	0.00288564,0.00736492,0.0276439	17.0843,1.94792,0.0549639	-8.5962559432223,-2.53408047881036,0.149546554574427	AP3S2	rs7174878,rs8027198,rs28615960,rs4932148,rs2043880,rs8026131,rs10852123,rs6496610,rs12594774,rs12440156,rs2028299	0.284208,0.0977361,0.0869349,0.0827786,0.0331339,0.0327269,0.0254085,0.0215698,0.0158941,0.0111868,0.00836289	0.69994	1,1,1,0.882,1,1,1,1,0.798,1,0.983	|GTeX_Finemapped=1,|GTeX_Finemapped=1,|GTeX_Finemapped=1,|GTeX_Finemapped=1,|GTeX_Finemapped=1,|GTeX_Finemapped=1|eQTLGen_Finemapped=1,|GTeX_Finemapped=1,|Promoter=1,|GTeX_Finemapped=1,|Exon=1|GTeX_Finemapped=1|eQTLGen_Finemapped=1,|Exon=1|GTeX_Finemapped=1	rs2279849,rs35608327,rs4932262,rs4932263	0.0659489,0.0369357,0.0760611,0.0774658	0.256412	1	0.718635	0.366355	0.0137984	0.0329671	0.00335666	TRUE	FALSE	FALSE	FALSE	FALSE	FALSE	FALSE	TRUE	FALSE
DoDMMed	binary	Baseline_Survey	Disease Diagnosis	Takes medication for Diabetes/sugar?	15_91512067-91530820	EUR,AFR,EAS	1	6	0.987299	rs12594925	0.415583	91520287	G,G,A	A,A,G	0.8618,0.8449,0.5089	-0.0211471,-0.0303487,0.0168146	0.0036468,0.00829107,0.0237494	8.1753,3.59892,0.319715	-5.79880991554239,-3.66040812585107,0.708001044236907	PRC1-AS1	rs12594925,rs2290202,rs150333865	0.415583,0.360569,0.0254092	0.801561	1,1,1	|GTeX_Finemapped=1|eQTLGen_Finemapped=1,|GTeX_Finemapped=1|eQTLGen_Finemapped=1,|GTeX_Finemapped=1	rs2301825,rs2890156,rs8026714	0.0797679,0.0555734,0.0234954	0.158837	0.999985	0.973834	0.414734	0.00276177	0.00237493	0.037325	TRUE	TRUE	FALSE	TRUE	FALSE	FALSE	FALSE	TRUE	TRUE
DoDMMed	binary	Baseline_Survey	Disease Diagnosis	Takes medication for Diabetes/sugar?	16_53797908-53845487	EUR,AFR,EAS	1	3	1	rs62048402	0.353684	53803223	G,G,G	A,A,A	0.5676,0.94402,0.8343	-0.0558118,-0.0652097,-0.0441483	0.00254042,0.0130561,0.0319324	106.249,6.22946,0.777798	-21.9695168515442,-4.99457724741692,-1.382555022485	RPGRIP1L	rs62048402,rs1558902,rs1421085	0.353684,0.342977,0.302564	0.999225	1,1,0.5	|EpiMap=1,|EpiMap=1,|ABC=0.500			0	1	0.999942	0.414171	0.014261	0.0158507	0.0169566	TRUE	TRUE	FALSE	TRUE	FALSE	FALSE	FALSE	TRUE	TRUE
DoDMMed	binary	Baseline_Survey	Disease Diagnosis	Takes medication for Diabetes/sugar?	16_69551631-69928639	EUR,AFR,EAS	1	9	0.976457	rs6499240	0.551026	69686912	G,G,G	A,A,A	0.5775,0.98336,0.8512	0.0185205,0.000779843,-0.00921716	0.00254789,0.0234631,0.0333609	12.441,0.0116705,0.106611	7.26895588114086,0.0332369976686798,-0.276286311220621	IL34	rs6499240	0.551026	0.551026	1	|GTeX_Finemapped=1	rs12929503,rs1437134,rs244415,rs244417,rs244420,rs2917677,rs4783721,rs7359336	0.0217617,0.0981887,0.0182977,0.0183702,0.0184706,0.0180265,0.0638565,0.150135	0.407107	1	0.288542	0.251347	0.0515333	0.0259976	0.0170913	TRUE	FALSE	FALSE	FALSE	FALSE	FALSE	FALSE	TRUE	FALSE
DoDMMed	binary	Baseline_Survey	Disease Diagnosis	Takes medication for Diabetes/sugar?	16_75234872-75302464	EUR,AFR,EAS	1	3	0.874565	rs72802395	0.76022	75286484	G,G,NA	A,A,NA	0.91551,0.994705,NA	0.032513,0.0774495,NA	0.00452518,0.041356,NA	12.1723,1.21394,NA	7.18490756168815,1.8727512331947,NA	BCAR1	rs72802395,rs55993634	0.76022,0.0267843	0.787004	1,1	|Promoter=1|EpiMap=1|ABC=1,|GTeX_Finemapped=1	rs72802342	0.174252	0.174252	1	0.586402	0.456401	0.0360103	0.0204054	0.0310485	TRUE	FALSE	FALSE	FALSE	FALSE	FALSE	FALSE	TRUE	FALSE
DoDMMed	binary	Baseline_Survey	Disease Diagnosis	Takes medication for Diabetes/sugar?	17_3880546-4069735	EUR,AFR,EAS	1	8	0.895003	rs9902846	0.238467	4040774	C,T,C	T,C,T	0.6899,0.5333,0.8115	-0.0220262,0.0139702,-0.0123254	0.00272098,0.00601609,0.0303567	15.2419,1.6941,0.164482	-8.12427890411975,-1.91840633101378,-0.418352115217427	ZZEF1	rs8068804,rs1377807,rs7224685,rs8074454	0.188808,0.187093,0.125885,0.0868072	0.588593	0.798,1,1,1	|GTeX_Finemapped=1,|Promoter=1|GTeX_Finemapped=1,|GTeX_Finemapped=1,|GTeX_Finemapped=1	rs8081968,rs9892466,rs9902846,rs9914106	0.0564344,0.0558284,0.238467,0.0587716	0.409501	1	0.430386	0.428921	0.0357664	0.0332486	0.00609666	TRUE	FALSE	FALSE	FALSE	FALSE	FALSE	FALSE	TRUE	FALSE
DoDMMed	binary	Baseline_Survey	Disease Diagnosis	Takes medication for Diabetes/sugar?	17_3880546-4069735	EUR,AFR,EAS	2	1	1	rs148999340	0.997274	3946486	C,NA,NA	T,NA,NA	0.99006,NA,NA	-0.0736689,NA,NA	0.0126866,NA,NA	8.19606,NA,NA	-5.80682767644601,NA,NA	GSG2	rs148999340	0.997274	0.997274	1	|EpiMap=1			0	0.994248	0.498395	0.499633	0.0357664	0.0332486	0.00609666	TRUE	FALSE	FALSE	FALSE	FALSE	FALSE	FALSE	TRUE	FALSE
DoDMMed	binary	Baseline_Survey	Disease Diagnosis	Takes medication for Diabetes/sugar?	17_47055622-47145848	EUR,AFR,EAS	1	11	0.845694	rs9906944	0.601777	47091420	C,C,C	T,T,T	0.7008,0.5371,0.9504	0.0216944,0.00678946,0.0218892	0.00274848,0.00601932,0.054684	14.531,0.586124,0.161815	7.89323553382233,1.12794468478167,0.400285275400483	IGF2BP1	rs9906944,rs9912906,rs9902512,rs9899580,rs4794019,rs11079849,rs35051752,rs12945020,rs4794018,rs9906710	0.601777,0.107521,0.049804,0.0419833,0.0411366,0.0291332,0.017951,0.0178705,0.0174109,0.017399	0.941986	1,0.981,1,1,1,1,1,1,1,1	|Promoter=1|ABC=1,|Promoter=1,|EpiMap=1|ABC=1,|EpiMap=1,|EpiMap=1,|Promoter=1|ABC=1,|ABC=1,|EpiMap=1,|EpiMap=1|ABC=1,|Exon=1|ABC=1	rs11079852	0.0165864	0.0165864	1	0.409734	0.346981	0.0264467	0.0164479	0.0125664	TRUE	FALSE	FALSE	FALSE	FALSE	FALSE	FALSE	TRUE	FALSE
DoDMMed	binary	Baseline_Survey	Disease Diagnosis	Takes medication for Diabetes/sugar?	17_62116449-62199136	EUR,AFR,EAS	1	9	0.991639	rs3744283	0.266878	62160131	G,G,G	C,C,C	0.8598,0.7852,0.7024	-0.0230789,-0.0127686,-0.0235111	0.00362491,0.00730822,0.0259684	9.71429,1.09361,0.437387	-6.36675117451192,-1.74715594221301,-0.905373453890113	ERN1	rs3744283,rs3785561,rs16947430,rs74787440,rs16947425,rs16947446,rs4968607,rs3803813,rs2077041	0.266878,0.167626,0.134308,0.111966,0.0939725,0.0695766,0.0500701,0.0431193,0.0381373	0.975654	0.946,1,1,1,1,1,1,0.914,0.946	|GTeX_Finemapped=1|eQTLGen_Finemapped=1|ABC=1,|GTeX_Finemapped=1|EpiMap=1|ABC=1,|Promoter=1|GTeX_Finemapped=1|eQTLGen_Finemapped=1,|GTeX_Finemapped=1,|Promoter=1|GTeX_Finemapped=1|eQTLGen_Finemapped=1|ABC=1,|GTeX_Finemapped=1|eQTLGen_Finemapped=1,|GTeX_Finemapped=1,|Exon=1,|GTeX_Finemapped=1|eQTLGen_Finemapped=1|ABC=1			0	0.999999	0.679	0.402669	0.0326269	0.00935834	0.0822051	TRUE	FALSE	FALSE	FALSE	FALSE	FALSE	FALSE	TRUE	FALSE
DoDMMed	binary	Baseline_Survey	Disease Diagnosis	Takes medication for Diabetes/sugar?	18_53048885-53091039	EUR,AFR,EAS	1	3	1	rs72926954	0.392247	53070168	C,NA,NA	T,NA,NA	0.93241,NA,NA	-0.0324955,NA,NA	0.00501332,NA,NA	10.0428,NA,NA	-6.48183239849042,NA,NA	TCF4	rs72926954,rs72926982,rs72926972	0.392247,0.322968,0.284785	1	0.99,1,1	|Promoter=1,|ABC=1,|EpiMap=1			0	1	0.5	0.5	0.0210415	0.00270245	0.0143461	TRUE	FALSE	FALSE	FALSE	FALSE	FALSE	FALSE	TRUE	FALSE
DoDMMed	binary	Baseline_Survey	Disease Diagnosis	Takes medication for Diabetes/sugar?	18_56876228-56902418	EUR,AFR,EAS	1	5	0.773214	rs7243357	0.542353	56883319	T,T,T	G,G,G	0.8121,0.8744,0.8155	0.0195358,-0.00803653,0.00145251	0.00322182,0.00905668,0.0306087	8.8758,0.426102,0.0167567	6.06359138623511,-0.887359385558505,0.0474541551911711	GRP	rs7243357,rs1062557,rs4940452,rs936431,rs5019631	0.542353,0.290772,0.0564512,0.0398191,0.0319642	0.961359	1,1,1,1,1	|GTeX_Finemapped=1,|Exon=1,|GTeX_Finemapped=1|ABC=1,|GTeX_Finemapped=1|ABC=1,|GTeX_Finemapped=1			0	0.999912	0.404518	0.388156	0.000724796	0.00271433	6.4741e-09	TRUE	FALSE	FALSE	FALSE	FALSE	FALSE	FALSE	TRUE	FALSE
DoDMMed	binary	Baseline_Survey	Disease Diagnosis	Takes medication for Diabetes/sugar?	18_60595884-61095884	EUR,AFR,EAS	1	1	1	rs12454712	0.999746	60845884	T,T,T	C,C,C	0.6143,0.795,0.5417	0.0152891,-0.00880146,0.000367566	0.00258556,0.00743461,0.0238287	8.47448,0.626219,0.0053781	5.91326443787806,-1.18384958995832,0.015425348424379	BCL2	rs12454712	0.999746	0.999746	1	|GTeX_Finemapped=1|EpiMap=1|ABC=1			0	0.999771	0.401155	0.303938	0.101807	0.169922	0.0199894	FALSE	FALSE	FALSE	FALSE	FALSE	FALSE	FALSE	FALSE	FALSE
DoDMMed	binary	Baseline_Survey	Disease Diagnosis	Takes medication for Diabetes/sugar?	19_19329924-19793545	EUR,AFR,EAS	1	2	1	rs17217098	0.479752	19702384	G,NA,NA	A,NA,NA	0.93539,NA,NA	-0.0501499,NA,NA	0.00511945,NA,NA	21.9311,NA,NA	-9.79595464356523,NA,NA	ATP13A1	rs17217098,rs73004967	0.479752,0.479752	0.959504	0.918,0.893	|GTeX_Finemapped=1|eQTLGen_Finemapped=1,|GTeX_Finemapped=1|eQTLGen_Finemapped=1			0	1	0.481866	0.474368	0.059646	0.0454425	0.0135324	TRUE	FALSE	FALSE	FALSE	FALSE	FALSE	FALSE	TRUE	FALSE
DoDMMed	binary	Baseline_Survey	Disease Diagnosis	Takes medication for Diabetes/sugar?	19_45392254-45424514	EUR,AFR,EAS	1	1	1	rs429358	0.999303	45411941	T,T,T	C,C,C	0.8449,0.7322,0.91369	0.0259059,0.0187069,0.0473939	0.00347665,0.00677796,0.042279	13.0345,2.23801,0.581208	7.45139717831821,2.75996022402021,1.12097968258473	APOE	rs429358	0.999303	0.999303	1	|Exon=1|EpiMap=1			0	1	0.912733	0.470246	0.0261673	0.00543542	0.0120654	TRUE	TRUE	FALSE	TRUE	FALSE	FALSE	FALSE	TRUE	TRUE
DoDMMed	binary	Baseline_Survey	Disease Diagnosis	Takes medication for Diabetes/sugar?	19_46147527-46167469	EUR,AFR,EAS	1	3	0.986305	rs28473282	0.366911	46153805	G,G,G	A,A,A	0.5497,0.7209,0.6538	0.0215029,0.0136716,-0.0098145	0.00252962,0.00669116,0.0249556	16.7238,1.38691,0.158569	8.5004467074106,2.04323316136514,-0.393278462549488	EML2	rs28473282,rs28433019	0.366911,0.36678	0.733691	1,1	|GTeX_Finemapped=1,|GTeX_Finemapped=1	rs10408179	0.243207	0.243207	1	0.616122	0.413332	0.00994422	0.00768941	0.00315526	TRUE	FALSE	FALSE	FALSE	FALSE	FALSE	FALSE	TRUE	FALSE
DoDMMed	binary	Baseline_Survey	Disease Diagnosis	Takes medication for Diabetes/sugar?	1_120554048-120634081	EUR,AFR,EAS	1	1	1	rs112088479	1	120634081	C,C,C	T,T,T	0.8976,0.6203,0.95238	-0.0288033,-0.00794393,-0.0249	0.00415124,0.0061844,0.0557512	11.4019,0.701227,0.183663	-6.93848103217352,-1.28451102774724,-0.446627157801088	NOTCH2	rs112088479	1	1	1	|GTeX_Finemapped=1			0	1	0.50773	0.431878	0.60897	1	1	FALSE	FALSE	FALSE	FALSE	FALSE	FALSE	FALSE	FALSE	FALSE
DoDMMed	binary	Baseline_Survey	Disease Diagnosis	Takes medication for Diabetes/sugar?	1_214145389-214163069	EUR,AFR,EAS	1	2	1	rs79687284	0.5	214150821	G,NA,NA	C,NA,NA	0.9493,NA,NA	-0.0627369,NA,NA	0.00573672,NA,NA	27.1105,NA,NA	-10.936022674978,NA,NA	PROX1	rs17712208	0.5	0.5	0.655	|EpiMap=1	rs79687284	0.5	0.5	1	0.5	0.5	0.0077267	0.0279026	0.00339407	TRUE	FALSE	FALSE	FALSE	FALSE	FALSE	FALSE	TRUE	FALSE
DoDMMed	binary	Baseline_Survey	Disease Diagnosis	Takes medication for Diabetes/sugar?	1_214145389-214163069	EUR,AFR,EAS	2	2	1	rs340878	0.568981	214157049	C,C,C	G,G,G	0.6252,0.587,0.8681	0.0267417,-0.00186216,0.0195461	0.00259992,0.00609572,0.0350871	24.087,0.119189,0.238466	10.2855857103295,-0.30548647247577,0.557073682350493	PROX1	rs340878,rs235924	0.568981,0.391786	0.960767	0.931,0.922	|Promoter=1|ABC=1,|Promoter=1			0	1	0.343712	0.391528	0.0077267	0.0279026	0.00339407	TRUE	FALSE	FALSE	FALSE	FALSE	FALSE	FALSE	TRUE	FALSE
DoDMMed	binary	Baseline_Survey	Disease Diagnosis	Takes medication for Diabetes/sugar?	1_219652009-219788530	EUR,AFR,EAS	1	2	0.863807	rs4846565	0.905922	219722104	G,G,G	A,A,A	0.673,0.94932,0.7579	0.015475,0.010422,0.0125966	0.0026828,0.0136834,0.0277173	8.09634,0.350405,0.187426	5.76822722528701,0.761652805589254,0.454467065695432	TGFB2	rs4846565	0.905922	0.905922	1	|ABC=1	rs4846567	0.0937027	0.0937027	0.999546	0.289053	0.464943	0.0406802	0.0230837	0.000172864	TRUE	FALSE	FALSE	FALSE	FALSE	FALSE	FALSE	TRUE	FALSE
DoDMMed	binary	Baseline_Survey	Disease Diagnosis	Takes medication for Diabetes/sugar?	1_219652009-219788530	EUR,AFR,EAS	2	4	0.585606	rs3897379	0.913483	219759733	G,G,G	A,A,A	0.8121,0.6989,0.90774	-0.0127787,-0.0173229,-0.025677	0.00322182,0.00654269,0.0410267	4.13666,2.09125,0.274574	-3.96629855175025,-2.64767244054051,-0.625860719970166	TGFB2	rs3897379,rs4445477,rs4620552	0.913483,0.0128855,0.012868	0.939237	1,1,1	|ABC=1,|ABC=1,|ABC=1	rs71640850	0.0147769	0.0147769	0.692273	0.738482	0.477841	0.0406802	0.0230837	0.000172864	FALSE	FALSE	FALSE	FALSE	FALSE	FALSE	FALSE	FALSE	FALSE
DoDMMed	binary	Baseline_Survey	Disease Diagnosis	Takes medication for Diabetes/sugar?	1_229642499-229672955	EUR,AFR,EAS	1	2	0.977759	rs238763	0.628018	229642499	A,T,T	T,A,A	0.6103,0.8593,0.6865	-0.0176276,0.024575,0.0301723	0.00258067,0.00863176,0.0255927	11.0729,2.3553,0.622655	-6.83062925519342,2.84704394005394,1.17894165133026	NUP133	rs238763	0.628018	0.628018	1	|EpiMap=1	rs348330	0.371981	0.371981	1	0.93171	0.305048	0.00778488	0.000297283	0.00116697	TRUE	TRUE	FALSE	TRUE	FALSE	FALSE	FALSE	TRUE	TRUE
DoDMMed	binary	Baseline_Survey	Disease Diagnosis	Takes medication for Diabetes/sugar?	1_39552963-40087764	EUR,AFR,EAS	1	29	0.729721	rs61779313	0.275623	39944249	T,T,T	C,C,C	0.7674,0.9879,0.8819	-0.0232674,-0.0992298,0.0230887	0.00297889,0.0274517,0.0367892	14.2453,3.52187,0.275503	-7.81076172668343,-3.61470510023059,0.627594511432703	PABPC4	rs61779313,rs61781371,rs4660303,rs12037222,rs74504886,rs61779330,rs72662001,rs76207570,rs17264866,rs61779331,rs755249,rs2068663	0.275623,0.0190615,0.00949431,0.00862482,0.00856852,0.00802343,0.00698744,0.00581099,0.00528037,0.00514519,0.00395715,0.00383366	0.36041	1,1,1,1,1,1,1,1,1,1,1,1	|GTeX_Finemapped=1,|GTeX_Finemapped=1,|GTeX_Finemapped=1,|GTeX_Finemapped=1,|GTeX_Finemapped=1,|GTeX_Finemapped=1,|GTeX_Finemapped=1,|GTeX_Finemapped=1|eQTLGen_Finemapped=1,|GTeX_Finemapped=1|eQTLGen_Finemapped=1,|GTeX_Finemapped=1,|GTeX_Finemapped=1,|Promoter=1|GTeX_Finemapped=1|eQTLGen_Finemapped=1|EpiMap=1	rs113214136,rs17343193,rs2296173,rs2296175,rs3768299,rs41270821,rs4660808,rs60069508,rs61779306,rs61779308,rs61779309,rs61779310,rs61779359,rs61781362,rs61781363,rs61781364,rs72663520	0.0078354,0.00308114,0.00780086,0.0049496,0.00318878,0.00566701,0.00550338,0.241713,0.00425205,0.00435542,0.004346,0.264967,0.00557051,0.00570203,0.00563728,0.00420581,0.011367	0.590142	1	0.989505	0.280995	0.0625334	0.0600854	0.02756	TRUE	TRUE	FALSE	TRUE	FALSE	FALSE	FALSE	TRUE	TRUE
DoDMMed	binary	Baseline_Survey	Disease Diagnosis	Takes medication for Diabetes/sugar?	1_50891117-51532590	EUR,AFR,EAS	1	9	0.97071	rs3176468	0.348587	51438881	T,T,T	C,C,C	0.90159,0.7731,0.92163	0.0297362,0.0166231,0.0207985	0.00422518,0.00716612,0.0441775	11.7094,1.69126,0.195324	7.03785400858662,2.31967926855816,0.470793956199423	CDKN2C	rs3176468,rs3176466,rs12855,rs12354253,rs1043141,rs72906805,rs116475050,rs72904726	0.348587,0.18387,0.148117,0.0662245,0.0619457,0.0434829,0.0410931,0.029931	0.923251	1,1,1,1,1,1,1,1	|ABC=1,|ABC=1,|Exon=1,|GTeX_Finemapped=1,|Exon=1|ABC=1,|EpiMap=1,|ABC=1,|ABC=1	rs12063007	0.0418491	0.0418491	1	0.473505	0.334369	0.0639621	0.0165572	0.0136437	TRUE	FALSE	FALSE	FALSE	FALSE	FALSE	FALSE	TRUE	FALSE
DoDMMed	binary	Baseline_Survey	Disease Diagnosis	Takes medication for Diabetes/sugar?	20_50914231-51239611	EUR,AFR,EAS	1	6	0.97898	rs6096940	0.458523	51034311	A,A,A	G,G,G	0.6392,0.5651,0.7312	0.015497,0.00494415,0.00810116	0.0026207,0.00605427,0.0267807	8.47448,0.382858,0.117891	5.91330560537261,0.816638504724765,0.302499934654434	TSHZ2	rs6096940,rs4811348	0.458523,0.108062	0.566585	1,1	|GTeX_Finemapped=1,|GTeX_Finemapped=1	rs4140429,rs4809905,rs4811347,rs6013454	0.100814,0.0980888,0.108211,0.105937	0.413051	0.999895	0.264695	0.304166	0.00477986	0.000804212	0.00117295	TRUE	FALSE	FALSE	FALSE	FALSE	FALSE	FALSE	TRUE	FALSE
DoDMMed	binary	Baseline_Survey	Disease Diagnosis	Takes medication for Diabetes/sugar?	20_62692789-62705140	EUR,AFR,EAS	1	3	0.981375	rs35213536	0.633735	62694319	G,G,G	T,T,T	0.7674,0.91831,0.7748	-0.0179082,0.0205379,0.0337126	0.00297889,0.0109582,0.0284234	8.73622,1.21537,0.627847	-6.01170234550453,1.87420379259367,1.18608611214703	TCEA2	rs35213536,rs6062625,rs13039439	0.633735,0.251406,0.074354	0.959495	1,1,1	|Promoter=1|GTeX_Finemapped=1|ABC=1,|Exon=1|GTeX_Finemapped=1|eQTLGen_Finemapped=1|ABC=1,|Exon=1|GTeX_Finemapped=1|eQTLGen_Finemapped=1|ABC=1			0	0.999999	0.600532	0.411353	0.0554692	0.00375322	0.0184714	TRUE	FALSE	FALSE	FALSE	FALSE	FALSE	FALSE	TRUE	FALSE
DoDMMed	binary	Baseline_Survey	Disease Diagnosis	Takes medication for Diabetes/sugar?	22_38505347-38614129	EUR,AFR,EAS	1	37	0.879943	rs4820323	0.0750488	38599767	G,G,G	C,C,C	0.5746,0.5764,0.6716	0.0164034,0.00254545,-0.00150999	0.00254559,0.00607406,0.0252812	9.93373,0.170589,0.0211932	6.4438499522704,0.419068958818319,-0.0597277819090866	MAFF	rs4820323,rs2267373,rs4820324,rs4820325,rs2267374,rs4821764,rs738320,rs4379,rs8139952,rs133022,rs133017,rs133016,rs133023,rs4382,rs75387,rs133013,rs133014,rs4381,rs4383,rs133012,rs4380,rs13055114,rs34066050,rs2235264,rs5750561,rs5756968,rs3761447,rs2267372,rs2413507	0.0750488,0.0718408,0.0715618,0.0620437,0.0586641,0.0451163,0.0256719,0.0243719,0.0231818,0.020546,0.0198579,0.019831,0.0195888,0.0194567,0.0193677,0.0193653,0.0193653,0.0193653,0.0193653,0.0192381,0.0179189,0.0162764,0.0117857,0.00755876,0.00716586,0.00716586,0.00522444,0.00520327,0.00447967	0.755627	1,1,1,1,1,0.993,0.655,1,1,1,0.655,0.655,1,1,0.655,1,1,1,1,1,1,1,1,0.99,1,1,1,1,1	|Promoter=1|GTeX_Finemapped=1|ABC=1,|GTeX_Finemapped=1|eQTLGen_Finemapped=1|EpiMap=1|ABC=1,|Promoter=1|GTeX_Finemapped=1|ABC=1,|Promoter=1|GTeX_Finemapped=1|eQTLGen_Finemapped=1|ABC=1,|GTeX_Finemapped=1|EpiMap=1|ABC=1,|Promoter=1|GTeX_Finemapped=1|eQTLGen_Finemapped=1|ABC=1,|EpiMap=1,|ABC=1|Cicero=1,|EpiMap=1,|Cicero=1,|EpiMap=1,|EpiMap=1,|Cicero=1,|EpiMap=1,|EpiMap=1,|EpiMap=1,|EpiMap=1,|EpiMap=1,|EpiMap=1,|EpiMap=1,|EpiMap=1,|GTeX_Finemapped=1,|EpiMap=1,|Promoter=1|ABC=1,|eQTLGen_Finemapped=1|ABC=1,|ABC=1,|GTeX_Finemapped=1,|Exon=1|GTeX_Finemapped=1|ABC=1,|GTeX_Finemapped=1	rs11914181,rs13056506,rs133018,rs2267375,rs2277844,rs2413503,rs3761445,rs9622757	0.0278273,0.00495063,0.019862,0.0750322,0.0174282,0.0254432,0.00716346,0.019718	0.197425	0.999999	0.320198	0.385233	0.0249552	0.0201332	0.0134094	TRUE	FALSE	FALSE	FALSE	FALSE	FALSE	FALSE	TRUE	FALSE
DoDMMed	binary	Baseline_Survey	Disease Diagnosis	Takes medication for Diabetes/sugar?	22_44324727-44379565	EUR,AFR,EAS	1	2	1	rs738408	0.514672	44324730	C,C,C	T,T,T	0.7744,0.882,0.6498	-0.0216669,-0.0167412,-0.0134439	0.00301105,0.00930344,0.0248889	12.2069,1.143,0.229819	-7.19579548662427,-1.79946342428177,-0.540156455287297	PNPLA3	rs738408,rs738409	0.514672,0.485319	0.999991	1,1	|Exon=1,|Exon=1			0	1	0.557122	0.408145	0.015447	0.00204764	0.00133117	TRUE	FALSE	FALSE	FALSE	FALSE	FALSE	FALSE	TRUE	FALSE
DoDMMed	binary	Baseline_Survey	Disease Diagnosis	Takes medication for Diabetes/sugar?	2_121097612-121597612	EUR,AFR,EAS	1	4	0.892862	rs11685720	0.563245	121346195	G,C,C	C,G,G	0.506,0.7905,0.5397	-0.0167056,0.00466035,-0.0209606	0.00251728,0.00737524,0.0238209	10.4929,0.277812,0.421476	-6.63636941460624,0.631891301164437,-0.879924771943965	LINC01101	rs11685720,rs1109426	0.563245,0.0493279	0.612573	1,1	|ABC=1,|ABC=1	rs10460461,rs896499	0.26203,0.117344	0.379374	1	0.256369	0.321408	0.23652	0.126514	0.0130172	FALSE	FALSE	FALSE	FALSE	FALSE	FALSE	FALSE	FALSE	FALSE
DoDMMed	binary	Baseline_Survey	Disease Diagnosis	Takes medication for Diabetes/sugar?	2_121097612-121597612	EUR,AFR,EAS	2	3	0.896749	rs35932591	0.437079	121310704	C,C,C	T,T,T	0.8857,0.95008,0.7381	-0.0176685,-0.0131812,0.0177465	0.00395552,0.0137817,0.0270041	5.10019,0.469986,0.291522	-4.46679576895073,-0.956427726622986,0.657177984083898	INHBB	rs35932591,rs954244	0.437079,0.275546	0.712625	0.744,1	|EpiMap=1|ABC=1,|ABC=1	rs7578604	0.249583	0.249583	1	0.354006	0.330825	0.23652	0.126514	0.0130172	FALSE	FALSE	FALSE	FALSE	FALSE	FALSE	FALSE	FALSE	FALSE
DoDMMed	binary	Baseline_Survey	Disease Diagnosis	Takes medication for Diabetes/sugar?	2_165501849-165557318	EUR,AFR,EAS	1	5	0.979787	rs7592412	0.583175	165526338	T,C,T	C,T,C	0.5954,0.7602,0.90377	0.0229441,-0.0139595,0.023217	0.0025642,0.0070296,0.0402597	18.4408,1.32741,0.248602	8.94785898135871,-1.98581711619438,0.576680899261544	SCN2A	rs7592412,rs6754919,rs3923113,rs10930133,rs10179126	0.583175,0.152159,0.124614,0.0657891,0.0543162	0.980053	1,1,1,1,1	|GTeX_Finemapped=1,|GTeX_Finemapped=1,|GTeX_Finemapped=1,|GTeX_Finemapped=1,|GTeX_Finemapped=1			0	1	0.461132	0.434381	0.0115993	0.00701858	0.0360179	TRUE	FALSE	FALSE	FALSE	FALSE	FALSE	FALSE	TRUE	FALSE
DoDMMed	binary	Baseline_Survey	Disease Diagnosis	Takes medication for Diabetes/sugar?	2_165501849-165557318	EUR,AFR,EAS	2	8	0.980081	rs78343493	0.278691	165502911	G,G,NA	A,A,NA	0.8459,0.8079,NA	0.0277718,0.0215197,NA	0.00348585,0.00761862,NA	14.789,2.3248,NA	7.96700948118823,2.82461915675017,NA	GRB14	rs78343493,rs75297654,rs13391980,rs75265117,rs10490694	0.278691,0.197719,0.191749,0.147468,0.0325542	0.848181	1,1,1,1,1	|GTeX_Finemapped=1,|GTeX_Finemapped=1|EpiMap=1,|GTeX_Finemapped=1,|GTeX_Finemapped=1|ABC=1,|GTeX_Finemapped=1	rs12328675,rs7607980,rs79953491	0.0573069,0.0364252,0.0332855	0.127018	0.999648	0.798099	0.499983	0.0115993	0.00701858	0.0360179	TRUE	FALSE	FALSE	FALSE	FALSE	FALSE	FALSE	TRUE	FALSE
DoDMMed	binary	Baseline_Survey	Disease Diagnosis	Takes medication for Diabetes/sugar?	2_175236016-175243224	EUR,AFR,EAS	1	1	1	rs77625597	0.999944	175243224	G,G,NA	C,C,NA	0.8191,0.991679,NA	0.018058,0.00919625,NA	0.0032695,0.0330404,NA	7.47759,0.107484,NA	5.52316868022633,0.27833349475188,NA	SCRN3	rs77625597	0.999944	0.999944	0.5	|ABC=0.500			0	0.999677	0.446229	0.499979	0.124864	6.4741e-09	1	FALSE	FALSE	FALSE	FALSE	FALSE	FALSE	FALSE	FALSE	FALSE
DoDMMed	binary	Baseline_Survey	Disease Diagnosis	Takes medication for Diabetes/sugar?	2_227020653-227181683	EUR,AFR,EAS	1	3	0.998205	rs2943641	0.652168	227093745	C,C,C	T,T,T	0.6262,0.6853,0.93155	0.0397596,0.0276365,0.0242477	0.00260132,0.00646294,0.047018	52.0125,4.72091,0.217487	15.2843940768533,4.27614986368433,0.515711004296227	IRS1	rs2943641,rs2176040,rs2972145	0.652168,0.222557,0.0788303	0.953555	1,1,1	|GTeX_Finemapped=1,|GTeX_Finemapped=1,|GTeX_Finemapped=1			0	1	0.999464	0.46323	0.000356183	5.40152e-05	0.0021844	TRUE	TRUE	FALSE	TRUE	FALSE	FALSE	FALSE	TRUE	TRUE
DoDMMed	binary	Baseline_Survey	Disease Diagnosis	Takes medication for Diabetes/sugar?	2_27598097-27752871	EUR,AFR,EAS	1	1	1	rs1260326	0.995716	27730940	C,C,C	T,T,T	0.5895,0.9062,0.5188	0.0229621,0.0100706,0.104989	0.00255842,0.0102945,0.0237625	18.5481,0.484194,5.00222	8.97510963797969,0.978250522123464,4.41826407154129	GCKR	rs1260326	0.995716	0.995716	0.931	|Exon=1|EpiMap=1			0	1	0.373302	0.999659	0.0150831	0.0140791	0.00152233	TRUE	FALSE	TRUE	FALSE	TRUE	FALSE	FALSE	TRUE	TRUE
DoDMMed	binary	Baseline_Survey	Disease Diagnosis	Takes medication for Diabetes/sugar?	2_43449385-43778470	EUR,AFR,EAS	1	2	1	rs11693769	0.780801	43576343	T,T,NA	C,C,NA	0.91451,0.9584,NA	-0.028756,-0.00289927,NA	0.00450109,0.0150314,NA	9.77639,0.0720899,NA	-6.38867474322886,-0.192880902643799,NA	PLEKHH2	rs11693769	0.780801	0.780801	1	|EpiMap=1	rs62137415	0.217732	0.217732	1	0.241306	0.499687	0.106184	0.016337	0.0477884	FALSE	FALSE	FALSE	FALSE	FALSE	FALSE	FALSE	FALSE	FALSE
DoDMMed	binary	Baseline_Survey	Disease Diagnosis	Takes medication for Diabetes/sugar?	2_43449385-43778470	EUR,AFR,EAS	2	2	1	rs4128209	0.541041	43554729	G,G,NA	C,C,NA	0.8032,0.5514,NA	0.0178102,0.00530464,NA	0.00316552,0.0060347,NA	7.73489,0.420915,NA	5.62631100103617,0.879022983744014,NA	SLC3A1	rs4128209,rs6756736	0.541041,0.45895	0.999991	1,0.798	|GTeX_Finemapped=1,|GTeX_Finemapped=1			0	1	0.246102	0.5	0.106184	0.016337	0.0477884	FALSE	FALSE	FALSE	FALSE	FALSE	FALSE	FALSE	FALSE	FALSE
DoDMMed	binary	Baseline_Survey	Disease Diagnosis	Takes medication for Diabetes/sugar?	2_60565568-60586707	EUR,AFR,EAS	1	2	0.997889	rs243021	0.550347	60584819	G,G,A	A,A,G	0.5527,0.6067,0.6518	-0.0227485,-0.000803655,0.00795502	0.00253119,0.00614427,0.024922	18.596,0.0477233,0.125184	-8.98727476009308,-0.130797474720349,0.319196693684295	BCL11A	rs243021,rs243019	0.550347,0.449533	0.99988	1,1	|EpiMap=1,|EpiMap=1|Cicero=1			0	1	0.30298	0.35063	0.0402183	0.00102211	0.00471682	TRUE	FALSE	FALSE	FALSE	FALSE	FALSE	FALSE	TRUE	FALSE
DoDMMed	binary	Baseline_Survey	Disease Diagnosis	Takes medication for Diabetes/sugar?	2_65276049-65382167	EUR,AFR,EAS	1	5	0.997983	rs74181299	0.238539	65283972	T,C,T	C,T,C	0.6133,0.6808,0.6895	0.0182675,-0.0136104,-0.00964012	0.00258432,0.0064384,0.02566	11.8055,1.46193,0.150489	7.06859057701833,-2.11394135188867,-0.375686671862822	CEP68	rs74181299,rs2723065,rs2723064,rs1009358,rs2540951	0.238539,0.213351,0.205247,0.16499,0.164802	0.986929	1,1,1,1,1	|Promoter=1|GTeX_Finemapped=1|ABC=1,|GTeX_Finemapped=1|eQTLGen_Finemapped=1,|GTeX_Finemapped=1|eQTLGen_Finemapped=1,|GTeX_Finemapped=1|eQTLGen_Finemapped=1|ABC=1,|GTeX_Finemapped=1|eQTLGen_Finemapped=1|ABC=1			0	1	0.775255	0.437946	0.0265144	0.0385725	0.0125028	TRUE	FALSE	FALSE	FALSE	FALSE	FALSE	FALSE	TRUE	FALSE
DoDMMed	binary	Baseline_Survey	Disease Diagnosis	Takes medication for Diabetes/sugar?	3_122936084-123131254	EUR,AFR,EAS	1	3	0.912156	rs2124500	0.470589	123093530	C,C,NA	T,T,NA	0.8091,0.7648,NA	0.0263053,0.0095471,NA	0.00320233,0.00707663,NA	15.6713,0.751281,NA	8.21442512170826,1.34910260957546,NA	ADCY5	rs2124500,rs2877716,rs11708067	0.470589,0.405636,0.0940543	0.970279	1,1,1	|EpiMap=1|ABC=1,|EpiMap=1,|EpiMap=1|ABC=1			0	1	0.477065	0.49838	0.0770551	0.0237757	0.0106659	TRUE	FALSE	FALSE	FALSE	FALSE	FALSE	FALSE	TRUE	FALSE
DoDMMed	binary	Baseline_Survey	Disease Diagnosis	Takes medication for Diabetes/sugar?	3_12329783-12413339	EUR,AFR,EAS	1	15	1	rs2881654	0.127958	12396955	G,A,G	A,G,A	0.8787,0.6672,0.97421	0.0339405,-0.0114916,0.0687641	0.00385495,0.00636941,0.0749036	17.8809,1.14751,0.44539	8.80439435012127,-1.80418594500904,0.918034647199867	PPARG	rs2881654,rs4684848,rs1899951,rs13064760,rs2012444,rs11712037,rs4135250,rs17036342,rs2197423,rs7649970,rs13083375,rs35000407,rs71304101,rs11709077	0.127958,0.117464,0.117289,0.0687043,0.0687043,0.063792,0.0566692,0.0564337,0.0521811,0.0521811,0.0412893,0.0342831,0.0323157,0.0322212	0.921486	1,0.895,1,1,1,1,1,1,0.744,0.99,1,1,1,1	|GTeX_Finemapped=1,|GTeX_Finemapped=1|ABC=1,|GTeX_Finemapped=1|ABC=1,|GTeX_Finemapped=1,|GTeX_Finemapped=1,|GTeX_Finemapped=1|ABC=1,|EpiMap=1,|Promoter=1,|EpiMap=1|ABC=1,|Promoter=1,|GTeX_Finemapped=1,|GTeX_Finemapped=1|EpiMap=1,|GTeX_Finemapped=1,|GTeX_Finemapped=1|EpiMap=1|ABC=1	rs7647481	0.0523463	0.0523463	1	0.50206	0.40419	0.0389317	0.0156139	0.00234269	TRUE	FALSE	FALSE	FALSE	FALSE	FALSE	FALSE	TRUE	FALSE
DoDMMed	binary	Baseline_Survey	Disease Diagnosis	Takes medication for Diabetes/sugar?	3_124919777-124935857	EUR,AFR,EAS	1	1	1	rs4679370	0.991076	124919777	C,T,T	T,C,C	0.5457,0.6989,0.6409	0.015742,-0.00231885,-0.0522857	0.00252768,0.00654269,0.0247487	9.32525,0.140846,1.46056	6.22784529687302,-0.354418442567201,-2.11266450359009	SLC12A8	rs4679370	0.991076	0.991076	1	|EpiMap=1|ABC=1			0	0.999999	0.3317	0.745879	0.00339256	0.00680397	0.000805358	TRUE	FALSE	FALSE	FALSE	FALSE	FALSE	FALSE	TRUE	FALSE
DoDMMed	binary	Baseline_Survey	Disease Diagnosis	Takes medication for Diabetes/sugar?	3_185488303-185538006	EUR,AFR,EAS	1	2	1	rs73061095	0.511841	185516807	T,G,T	G,T,G	0.6958,0.8487,0.7371	-0.0576184,0.0473272,-0.0663192	0.00273557,0.00837572,0.0269709	97.7569,7.79598,1.85587	-21.062667012725,5.65052317890283,-2.45891683258623	IGF2BP2	rs73061095,rs9808924	0.511841,0.459858	0.971699	1,1	|ABC=1,|ABC=1			0	1	0.999993	0.812666	0.0174962	0.02121	0.00423057	TRUE	TRUE	TRUE	TRUE	TRUE	TRUE	TRUE	TRUE	TRUE
DoDMMed	binary	Baseline_Survey	Disease Diagnosis	Takes medication for Diabetes/sugar?	3_186665645-186680644	EUR,AFR,EAS	1	2	0.93963	rs3887925	0.542602	186665645	T,C,C	C,T,T	0.5457,0.8449,0.5367	0.0174827,0.00724769,-0.0135795	0.00252768,0.00829107,0.0238099	11.3345,0.417899,0.245304	6.91650050639321,0.874156170433973,-0.570329988786177	ST6GAL1	rs3887925,rs112823071	0.542602,0.456245	0.998847	1,1	|EpiMap=1|ABC=1,|ABC=1			0	1	0.341691	0.447886	0.016939	0.187636	0.00774075	TRUE	FALSE	FALSE	FALSE	FALSE	FALSE	FALSE	TRUE	FALSE
DoDMMed	binary	Baseline_Survey	Disease Diagnosis	Takes medication for Diabetes/sugar?	3_23454790-23457080	EUR,AFR,EAS	1	2	1	rs13067919	0.500519	23456889	G,G,G	C,C,C	0.7545,0.6218,0.6855	0.0179143,0.0153477,0.0218713	0.00292425,0.00618918,0.0255706	9.04553,1.88117,0.406307	6.12611780798495,2.47976307039059,0.855329949238579	UBE2E2	rs13067919,rs35381236	0.500519,0.499481	1	1,1	|GTeX_Finemapped=1,|GTeX_Finemapped=1			0	0.287291	0.315087	0.439089	5.07899e-07	6.4741e-09	9.67327e-07	FALSE	FALSE	FALSE	FALSE	FALSE	FALSE	FALSE	FALSE	FALSE
DoDMMed	binary	Baseline_Survey	Disease Diagnosis	Takes medication for Diabetes/sugar?	3_64699445-64730121	EUR,AFR,EAS	1	3	0.985462	rs62247658	0.40703	64715155	T,C,C	C,T,T	0.5606,0.8699,0.755	0.0190419,0.000436943,-0.0508956	0.00253579,0.00892166,0.0276056	13.2257,0.0173043,1.18554	7.50925747005864,0.0489755269759215,-1.84366940041151	ADAMTS9	rs62247658,rs17727064,rs6775974	0.40703,0.399519,0.1635	0.970049	1,1,1	|GTeX_Finemapped=1,|GTeX_Finemapped=1|EpiMap=1|ABC=1,|GTeX_Finemapped=1			0	1	0.289108	0.642705	0.00443058	0.00525835	0.0101801	TRUE	FALSE	FALSE	FALSE	FALSE	FALSE	FALSE	TRUE	FALSE
DoDMMed	binary	Baseline_Survey	Disease Diagnosis	Takes medication for Diabetes/sugar?	4_103603949-103999909	EUR,AFR,EAS	1	45	0.517579	rs170563	0.0728531	103606672	T,C,T	C,T,C	0.668,0.6293,0.7887	0.016407,-0.00739107,0.0322279	0.00267247,0.00621411,0.0290836	9.0814,0.630262,0.572167	6.13926442579337,-1.18940121755167,1.10811247575953	MANBA	rs170563,rs227281,rs227280,rs227284,rs170564,rs227285,rs227283,rs227365,rs227366,rs227282,rs227374,rs227363,rs227372,rs150900,rs13112128,rs393223,rs227369,rs227370,rs227373,rs227364,rs227377,rs227291,rs227293,rs227367,rs223510,rs223512,rs223511,rs223489,rs227378,rs223507,rs223505,rs223492,rs223506,rs223490	0.0728531,0.0617933,0.0550248,0.0515403,0.0454489,0.0454489,0.0426341,0.0416243,0.0414509,0.0341151,0.0322431,0.0322314,0.031385,0.0299108,0.0298905,0.0253664,0.0234121,0.0227898,0.0213891,0.0213374,0.0203751,0.0194499,0.0176004,0.0173863,0.0134847,0.0130666,0.0129871,0.0117368,0.00985304,0.00879804,0.00658837,0.00426176,0.00299696,0.00253481	0.923009	1,1,1,1,1,1,1,1,1,1,1,1,1,1,1,0.817,1,1,1,1,1,1,1,1,1,1,1,1,1,1,1,1,1,1	|GTeX_Finemapped=1|ABC=1,|GTeX_Finemapped=1|ABC=1,|GTeX_Finemapped=1,|GTeX_Finemapped=1,|GTeX_Finemapped=1|EpiMap=1,|GTeX_Finemapped=1,|GTeX_Finemapped=1|ABC=1,|GTeX_Finemapped=1,|GTeX_Finemapped=1,|GTeX_Finemapped=1|ABC=1,|GTeX_Finemapped=1,|GTeX_Finemapped=1,|GTeX_Finemapped=1,|GTeX_Finemapped=1,|GTeX_Finemapped=1,|GTeX_Finemapped=1|ABC=1,|GTeX_Finemapped=1,|GTeX_Finemapped=1,|GTeX_Finemapped=1,|GTeX_Finemapped=1,|GTeX_Finemapped=1,|GTeX_Finemapped=1,|GTeX_Finemapped=1,|GTeX_Finemapped=1,|GTeX_Finemapped=1,|GTeX_Finemapped=1|EpiMap=1|ABC=1,|GTeX_Finemapped=1,|GTeX_Finemapped=1|ABC=1|Cicero=1,|GTeX_Finemapped=1,|GTeX_Finemapped=1,|GTeX_Finemapped=1,|Exon=1|GTeX_Finemapped=1,|GTeX_Finemapped=1,|GTeX_Finemapped=1|EpiMap=1|ABC=1	rs13150953,rs150896,rs150897,rs150898,rs223473,rs223476,rs223478,rs223480,rs223482,rs223486,rs223487	0.00232554,0.00248515,0.00211633,0.0025684,0.00248515,0.00248515,0.00246957,0.00215287,0.00255806,0.00246261,0.00445435	0.0285632	0.999963	0.297147	0.462728	0.0336526	0.0238769	0.0022027	TRUE	FALSE	FALSE	FALSE	FALSE	FALSE	FALSE	TRUE	FALSE
DoDMMed	binary	Baseline_Survey	Disease Diagnosis	Takes medication for Diabetes/sugar?	4_153301216-153520863	EUR,AFR,EAS	1	3	0.991494	rs1484879	0.714893	153455628	A,G,G	G,A,A	0.669,0.8593,0.5109	0.0161228,-0.0313728,0.0156762	0.0026745,0.00863176,0.0237513	8.78077,3.55527,0.293072	6.02834174612077,-3.63457742105897,0.660014399211833	FBXW7	rs1484879,rs1351903	0.714893,0.140805	0.855698	0.99,0.99	|Promoter=1,|Exon=1	rs1516820	0.115339	0.115339	0.999999	0.990167	0.421627	0.0798003	0.0127598	0.0484971	TRUE	TRUE	FALSE	TRUE	FALSE	FALSE	FALSE	TRUE	TRUE
DoDMMed	binary	Baseline_Survey	Disease Diagnosis	Takes medication for Diabetes/sugar?	4_1781686-1784605	EUR,AFR,EAS	1	1	1	rs56337234	0.972399	1784403	C,C,T	T,T,C	0.5288,0.8245,0.747	0.0173377,0.0106073,-0.0097895	0.00252128,0.00789015,0.0273108	11.2123,0.747567,0.142663	6.87654683335449,1.3443724137057,-0.358447940009081	FGFR3	rs56337234	0.972399	0.972399	1	|ABC=1			0	1	0.474445	0.43817	0.00663707	6.4741e-09	0.262685	TRUE	FALSE	FALSE	FALSE	FALSE	FALSE	FALSE	TRUE	FALSE
DoDMMed	binary	Baseline_Survey	Disease Diagnosis	Takes medication for Diabetes/sugar?	4_185713608-185730750	EUR,AFR,EAS	1	28	0.865336	rs72695654	0.0486475	185716617	T,T,NA	G,G,NA	0.8708,0.96596,NA	0.0236477,0.0131008,NA	0.00375214,0.0165518,NA	9.53314,0.367898,NA	6.30245673135864,0.791503038944405,NA	ACSL1	rs72695653,rs72695654,rs735949,rs1996546,rs55691245,rs735948,rs111537480,rs115657925,rs72695650,rs72695652,rs72695656,rs60175581,rs60150344,rs55881843,rs56092939,rs58055799,rs72695665,rs55865328,rs55923793,rs57676210,rs55939217,rs72695664,rs12499544,rs56376363,rs11936062,rs11132255,rs72695645,rs116401167	0.0486475,0.0486475,0.0486475,0.048592,0.0481791,0.0481692,0.0481281,0.0481281,0.0481281,0.0481281,0.0481281,0.0481006,0.0479294,0.0478857,0.0478857,0.0472197,0.0277041,0.0185738,0.0185738,0.0185738,0.0170043,0.0169678,0.0168094,0.0167826,0.0108356,0.0100184,0.00693735,0.00650387	0.955829	1,1,1,1,1,1,1,1,1,1,1,1,1,1,1,1,1,1,1,1,1,1,1,1,1,1,1,1	|EpiMap=1,|EpiMap=1,|EpiMap=1,|EpiMap=1|ABC=1,|EpiMap=1,|EpiMap=1|ABC=1,|EpiMap=1,|EpiMap=1,|EpiMap=1,|EpiMap=1,|EpiMap=1,|EpiMap=1,|EpiMap=1|ABC=1,|EpiMap=1,|EpiMap=1,|EpiMap=1|ABC=1,|EpiMap=1,|EpiMap=1,|EpiMap=1,|EpiMap=1,|Promoter=1|EpiMap=1|ABC=1,|EpiMap=1,|Promoter=1,|Exon=1|EpiMap=1|ABC=1,|EpiMap=1,|EpiMap=1,|ABC=1,|EpiMap=1			0	0.999861	0.290807	0.498408	0.0164766	0.00228238	0.0048879	TRUE	FALSE	FALSE	FALSE	FALSE	FALSE	FALSE	TRUE	FALSE
DoDMMed	binary	Baseline_Survey	Disease Diagnosis	Takes medication for Diabetes/sugar?	4_185713608-185730750	EUR,AFR,EAS	2	3	0.922381	rs4862423	0.516705	185726548	C,C,T	T,T,C	0.6054,0.7995,0.619	-0.0148655,-0.0169302,0.0162161	0.00257496,0.0074964,0.0244482	8.10887,1.62127,0.294864	-5.77309938795166,-2.25844405314551,0.663284004548392	ACSL1	rs4862423,rs6552828,rs10022124	0.516705,0.387362,0.0856512	0.989718	1,1,1	|Promoter=1|ABC=1,|ABC=1,|EpiMap=1|ABC=1			0	0.987757	0.620061	0.453364	0.0164766	0.00228238	0.0048879	TRUE	FALSE	FALSE	FALSE	FALSE	FALSE	FALSE	TRUE	FALSE
DoDMMed	binary	Baseline_Survey	Disease Diagnosis	Takes medication for Diabetes/sugar?	4_6263996-6321396	EUR,AFR,EAS	1	9	0.965968	rs4234731	0.387366	6299914	G,G,G	A,A,A	0.6382,0.6112,0.90377	0.0397955,0.0139125,0.0345635	0.00261913,0.00615693,0.0402597	51.4128,1.62263,0.408258	15.1941675289123,2.25964888345328,0.858513600449084	WFS1	rs4234731,rs1801214,rs9998519,rs10010131,rs12508672,rs11729672,rs4689394,rs4342257,rs11732208	0.387366,0.224499,0.0785048,0.0740113,0.0682353,0.0463291,0.042485,0.0234689,0.0158457	0.960745	1,1,1,1,1,1,1,1,1	|EpiMap=1,|Exon=1,|Exon=1,|Exon=1,|GTeX_Finemapped=1,|EpiMap=1,|Promoter=1,|Promoter=1|GTeX_Finemapped=1,|EpiMap=1			0	1	0.57348	0.350647	0.0577553	0.0157817	0.0482383	TRUE	FALSE	FALSE	FALSE	FALSE	FALSE	FALSE	TRUE	FALSE
DoDMMed	binary	Baseline_Survey	Disease Diagnosis	Takes medication for Diabetes/sugar?	5_101870140-102754950	EUR,AFR,EAS	1	5	0.927068	rs35658696	0.750836	102338811	A,NA,NA	G,NA,NA	0.96024,NA,NA	-0.0693135,NA,NA	0.00644105,NA,NA	26.2801,NA,NA	-10.7612112931898,NA,NA	PAM	rs35658696,rs74567345	0.750836,0.0879987	0.838835	1,1	|Exon=1,|GTeX_Finemapped=1	rs115505614,rs116234738,rs76160968	0.0336668,0.0474643,0.0569807	0.138112	1	0.5	0.5	0.054872	0.0799082	0.0027032	TRUE	FALSE	FALSE	FALSE	FALSE	FALSE	FALSE	TRUE	FALSE
DoDMMed	binary	Baseline_Survey	Disease Diagnosis	Takes medication for Diabetes/sugar?	5_101870140-102754950	EUR,AFR,EAS	2	1	1	rs72783884	1	102247916	A,NA,NA	T,NA,NA	0.991054,NA,NA	-0.112105,NA,NA	0.0133662,NA,NA	16.3031,NA,NA	-8.38720055064267,NA,NA	PAM	rs72783884	1	1	1	|EpiMap=1|ABC=1			0	1	0.5	0.5	0.054872	0.0799082	0.0027032	TRUE	FALSE	FALSE	FALSE	FALSE	FALSE	FALSE	TRUE	FALSE
DoDMMed	binary	Baseline_Survey	Disease Diagnosis	Takes medication for Diabetes/sugar?	5_157985730-158030813	EUR,AFR,EAS	1	1	1	rs2434612	0.999704	158022041	A,G,A	G,A,G	0.7903,0.559,0.6895	-0.0192905,0.0143841,-0.0626693	0.00309154,0.00604496,0.02566	9.35835,1.76106,1.83582	-6.23977047038046,2.37951946745719,-2.44229540140296	THG1L	rs2434612	0.999704	0.999704	1	|ABC=1			0	1	0.760766	0.828197	6.4741e-09	1.94853e-05	6.4741e-09	TRUE	FALSE	TRUE	FALSE	TRUE	FALSE	FALSE	TRUE	TRUE
DoDMMed	binary	Baseline_Survey	Disease Diagnosis	Takes medication for Diabetes/sugar?	5_49443290-50162499	EUR,AFR,EAS	1	23	0.613229	rs2663076	0.322593	49726427	T,C,T	C,T,C	0.5517,0.8873,0.5159	-0.0114524,0.037306,-0.0370256	0.00253066,0.00949121,0.0237577	5.21991,4.07191,0.924008	-4.52545976148515,3.93058419316399,-1.5584673600559	EMB	rs2663076,rs2668024,rs141072789,rs2081163,rs11952529,rs10940235,rs139228317,rs145966798,rs2168922,rs2883164,rs3849670,rs13173678,rs1606226,rs2353225,rs1849200,rs76329678,rs1052977,rs2125464	0.322593,0.24695,0.0320089,0.0287153,0.027744,0.0268361,0.0143662,0.0143256,0.0141386,0.00821283,0.00673001,0.00572028,0.00533266,0.00513707,0.00472776,0.00368677,0.00292809,0.00274307	0.772896	1,1,1,1,1,1,1,1,1,1,1,1,1,1,1,1,1,1	|ABC=1,|EpiMap=1,|GTeX_Finemapped=1,|GTeX_Finemapped=1,|GTeX_Finemapped=1,|GTeX_Finemapped=1,|GTeX_Finemapped=1,|GTeX_Finemapped=1,|GTeX_Finemapped=1,|Exon=1,|ABC=1,|ABC=1,|EpiMap=1|ABC=1,|GTeX_Finemapped=1,|ABC=1,|GTeX_Finemapped=1,|Exon=1,|GTeX_Finemapped=1	rs12523375,rs152839,rs2353436,rs4865516,rs62368277	0.0252959,0.00361537,0.0052767,0.0442998,0.100184	0.178672	0.965388	0.82909	0.23011	0.0224504	0.0102964	0.0071597	TRUE	TRUE	FALSE	TRUE	FALSE	FALSE	FALSE	TRUE	TRUE
DoDMMed	binary	Baseline_Survey	Disease Diagnosis	Takes medication for Diabetes/sugar?	5_53287790-53321956	EUR,AFR,EAS	1	1	1	rs3776712	0.999798	53304179	T,T,T	C,C,C	0.7127,0.6785,0.5417	-0.0184334,-0.00121826,-0.0236049	0.0027813,0.00642619,0.0238287	10.467,0.0707649,0.492312	-6.62762017761478,-0.18957733898313,-0.990607964345516	FST	rs3776712	0.999798	0.999798	1	|EpiMap=1			0	1	0.354127	0.478079	0.000705442	6.4741e-09	0.0679306	TRUE	FALSE	FALSE	FALSE	FALSE	FALSE	FALSE	TRUE	FALSE
DoDMMed	binary	Baseline_Survey	Disease Diagnosis	Takes medication for Diabetes/sugar?	5_55794632-55816888	EUR,AFR,EAS	1	2	1	rs256904	0.801883	55810305	T,T,A	A,A,T	0.7087,0.5287,0.5109	0.0277169,0.0294749,-0.0551748	0.00276993,0.00601265,0.0237513	22.845,6.02323,1.69512	10.0063539511829,4.90214797136038,-2.32302231877834	AC022431.2	rs256904,rs465002	0.801883,0.198105	0.999988	1,1	|EpiMap=1,|ABC=1			0	1	0.999713	0.754784	0.0312911	0.00019301	0.00476841	TRUE	TRUE	FALSE	TRUE	FALSE	FALSE	FALSE	TRUE	TRUE
DoDMMed	binary	Baseline_Survey	Disease Diagnosis	Takes medication for Diabetes/sugar?	5_76424949-76435004	EUR,AFR,EAS	1	2	0.979936	rs4457053	0.932501	76424949	A,A,A	G,G,G	0.67,0.8374,0.9494	-0.0196888,0.00666645,-0.024761	0.00267655,0.00813378,0.0541695	12.7226,0.384636,0.188695	-7.35603668902131,0.819600480957193,-0.457102243882628	PDE8B	rs4457053,rs6878122	0.932501,0.0629327	0.995434	1,1	|GTeX_Finemapped=1,|GTeX_Finemapped=1			0	1	0.415669	0.368107	0.0074735	6.4741e-09	0.00269025	TRUE	FALSE	FALSE	FALSE	FALSE	FALSE	FALSE	TRUE	FALSE
DoDMMed	binary	Baseline_Survey	Disease Diagnosis	Takes medication for Diabetes/sugar?	6_126792095-127068983	EUR,AFR,EAS	1	7	0.953247	rs9398810	0.436963	126815604	C,C,A	A,A,C	0.5457,0.7368,0.97321	-0.014757,-0.0137476,0.243996	0.00252768,0.00681555,0.07353	8.27756,1.35965,3.04306	-5.83815989365742,-2.01709326466683,3.31831905344757	CENPW	rs9398810,rs2326451,rs1826189,rs4621656,rs4621657,rs9401892,rs4621655	0.436963,0.189403,0.0847371,0.0724835,0.072204,0.072204,0.0719781	0.999973	1,1,1,1,1,1,1	|GTeX_Finemapped=1,|GTeX_Finemapped=1,|ABC=1,|ABC=1,|ABC=1,|ABC=1,|ABC=1			0	0.999999	0.637283	0.955743	0.00517325	0.00543366	4.34874e-05	TRUE	FALSE	TRUE	FALSE	TRUE	FALSE	FALSE	TRUE	TRUE
DoDMMed	binary	Baseline_Survey	Disease Diagnosis	Takes medication for Diabetes/sugar?	6_137287076-137305466	EUR,AFR,EAS	1	6	0.985823	rs55748670	0.657734	137291506	G,A,G	A,G,A	0.507,0.5242,0.5704	0.0173106,-0.00429544,-0.0085819	0.00251734,0.00600978,0.0239846	11.2123,0.323519,0.142374	6.87654428881279,-0.714741637797057,-0.357808760621399	PEX7	rs55748670	0.657734	0.657734	1	|ABC=1	rs11154899,rs12660081,rs12662968,rs12663656,rs6918311	0.0244643,0.073995,0.0749565,0.0527616,0.0770868	0.303264	0.999998	0.440078	0.407671	0.00946168	0.000263174	0.000832649	TRUE	FALSE	FALSE	FALSE	FALSE	FALSE	FALSE	TRUE	FALSE
DoDMMed	binary	Baseline_Survey	Disease Diagnosis	Takes medication for Diabetes/sugar?	6_137287076-137305466	EUR,AFR,EAS	2	1	1	rs111388793	0.964887	137291250	C,NA,NA	T,NA,NA	0.97217,NA,NA	-0.0373417,NA,NA	0.00765142,NA,NA	5.97515,NA,NA	-4.88036207658186,NA,NA	SLC35D3	rs111388793	0.964887	0.964887	1	|EpiMap=1|ABC=1			0	0.906061	0.492321	0.494471	0.00946168	0.000263174	0.000832649	TRUE	FALSE	FALSE	FALSE	FALSE	FALSE	FALSE	TRUE	FALSE
DoDMMed	binary	Baseline_Survey	Disease Diagnosis	Takes medication for Diabetes/sugar?	6_164092291-164133001	EUR,AFR,EAS	1	1	1	rs4709746	0.999999	164133001	C,C,C	T,T,T	0.8738,0.992436,0.90774	0.023271,0.0382803,-0.0588152	0.00378995,0.0346411,0.0410267	9.08395,0.570028,0.819039	6.14018654599665,1.10505440069744,-1.43358349562602	QKI	rs4709746	0.999999	0.999999	1	|ABC=1			0	0.999998	0.422221	0.519413	3.24338e-05	1.02273e-06	6.4741e-09	TRUE	FALSE	FALSE	FALSE	FALSE	FALSE	FALSE	TRUE	FALSE
DoDMMed	binary	Baseline_Survey	Disease Diagnosis	Takes medication for Diabetes/sugar?	6_20652717-20703952	EUR,AFR,EAS	1	3	0.991655	rs35456723	0.645975	20662217	T,T,T	C,C,C	0.6829,0.6316,0.5992	-0.0391439,-0.00899683,-0.0355389	0.00270454,0.00622212,0.0242273	46.7485,0.829172,0.846478	-14.4734039799744,-1.44594286191845,-1.46689478398336	E2F3	rs35456723,rs4712524,rs9295474	0.645975,0.297315,0.0567093	0.999999	1,1,0.655	|EpiMap=1,|EpiMap=1,|EpiMap=1			0	1	0.523401	0.510182	0.0256491	0.000139991	0.00660906	TRUE	FALSE	FALSE	FALSE	FALSE	FALSE	FALSE	TRUE	FALSE
DoDMMed	binary	Baseline_Survey	Disease Diagnosis	Takes medication for Diabetes/sugar?	6_20652717-20703952	EUR,AFR,EAS	2	1	1	rs61613763	1	20658000	A,A,A	G,G,G	0.8062,0.8623,0.993056	-0.0200284,-0.0026195,-0.120781	0.00318399,0.00871009,0.142976	9.49926,0.117128,0.399853	-6.29034638927886,-0.30074316109248,-0.844764156222023	CDKAL1	rs61613763	1	1	0.798	|GTeX_Finemapped=1			0	1	0.31332	0.399786	0.0256491	0.000139991	0.00660906	TRUE	FALSE	FALSE	FALSE	FALSE	FALSE	FALSE	TRUE	FALSE
DoDMMed	binary	Baseline_Survey	Disease Diagnosis	Takes medication for Diabetes/sugar?	6_43804571-43829941	EUR,AFR,EAS	1	1	1	rs12189774	0.994498	43816126	G,G,G	A,A,A	0.7018,0.8268,0.8611	-0.0182739,-0.0310779,0.00477762	0.00275112,0.00793131,0.0343302	10.5104,4.04989,0.0509427	-6.64234929774056,-3.91838170491382,0.139166681231103	PTK7	rs12189774	0.994498	0.994498	1	|EpiMap=1			0	1	0.98924	0.39508	0.0921891	0.00370278	0.00569004	TRUE	TRUE	FALSE	TRUE	FALSE	FALSE	FALSE	TRUE	TRUE
DoDMMed	binary	Baseline_Survey	Disease Diagnosis	Takes medication for Diabetes/sugar?	6_7232186-7255015	EUR,AFR,EAS	1	1	1	rs9505086	0.999963	7232186	T,C,T	C,T,C	0.6034,0.5492,0.5972	-0.0203241,0.00761891,-0.0175416	0.00257271,0.00603201,0.0242075	14.5541,0.684954,0.329127	-7.89987989318656,1.26307980258653,-0.724634927191986	SSR1	rs9505086	0.999963	0.999963	0.798	|GTeX_Finemapped=1			0	1	0.271652	0.311329	0.142003	0.122923	0.00193397	FALSE	FALSE	FALSE	FALSE	FALSE	FALSE	FALSE	FALSE	FALSE
DoDMMed	binary	Baseline_Survey	Disease Diagnosis	Takes medication for Diabetes/sugar?	6_7232186-7255015	EUR,AFR,EAS	2	1	1	rs11752007	0.993978	7242605	T,T,NA	C,C,NA	0.8668,0.994705,NA	0.0197782,0.0646117,NA	0.00370389,0.041356,NA	7.03139,0.927343,NA	5.33984540577609,1.56232952896799,NA	SSR1	rs11752007	0.993978	0.993978	0.655	|EpiMap=1			0	0.994668	0.356756	0.499051	0.142003	0.122923	0.00193397	FALSE	FALSE	FALSE	FALSE	FALSE	FALSE	FALSE	FALSE	FALSE
DoDMMed	binary	Baseline_Survey	Disease Diagnosis	Takes medication for Diabetes/sugar?	7_15024954-15066045	EUR,AFR,EAS	1	4	0.933708	rs7781710	0.46623	15056045	T,T,T	A,A,A	0.5119,0.5386,0.6339	0.0159819,0.0211396,-0.00345234	0.00251781,0.0060207,0.0246459	9.66004,3.35051,0.0512945	6.34754012415552,3.51115318816749,-0.140077659975899	DGKB	rs7781710,rs7798360,rs2215382	0.46623,0.247655,0.157976	0.871861	0.655,0.655,1	|EpiMap=1,|EpiMap=1,|EpiMap=1	rs7798124	0.125789	0.125789	1	0.878891	0.41715	0.000178931	6.4741e-09	0.0294723	TRUE	TRUE	FALSE	TRUE	FALSE	FALSE	FALSE	TRUE	TRUE
DoDMMed	binary	Baseline_Survey	Disease Diagnosis	Takes medication for Diabetes/sugar?	7_156935481-157079517	EUR,AFR,EAS	1	2	0.9903	rs1182397	0.661555	157031407	G,G,NA	T,T,NA	0.829,0.8517,NA	0.0264333,0.0380432,NA	0.00334268,0.0084451,NA	14.5818,5.17753,NA	7.90781648258284,4.50476607737031,NA	UBE3C	rs1182397,rs1003373	0.661555,0.338445	1	1,1	|GTeX_Finemapped=1,|GTeX_Finemapped=1			0	1	0.999987	0.472566	0.0341017	0.024091	0.0220326	TRUE	TRUE	FALSE	TRUE	FALSE	FALSE	FALSE	TRUE	TRUE
DoDMMed	binary	Baseline_Survey	Disease Diagnosis	Takes medication for Diabetes/sugar?	7_28142088-28214664	EUR,AFR,EAS	1	5	0.965603	rs849133	0.321848	28192280	T,C,C	C,T,T	0.5149,0.7882,0.7748	-0.028868,0.0369572,0.0557058	0.00251821,0.00734578,0.0284234	29.6973,6.31182,1.30092	-11.4636984207036,5.03107906852642,1.95985701921656	JAZF1	rs849133,rs860262,rs849134,rs1635852,rs849135	0.321848,0.321848,0.165409,0.0942738,0.0707946	0.974173	1,1,1,0.895,1	|GTeX_Finemapped=1|ABC=1,|GTeX_Finemapped=1,|GTeX_Finemapped=1,|GTeX_Finemapped=1|ABC=1,|GTeX_Finemapped=1			0	1	0.999986	0.498107	0.021202	0.0040864	0.0485753	TRUE	TRUE	FALSE	TRUE	FALSE	FALSE	FALSE	TRUE	TRUE
DoDMMed	binary	Baseline_Survey	Disease Diagnosis	Takes medication for Diabetes/sugar?	7_44188220-44219074	EUR,AFR,EAS	1	5	0.774851	rs2244164	0.454116	44217126	T,T,T	C,C,C	0.5398,0.8177,0.6528	0.0161629,0.00694518,0.0527323	0.00252511,0.00777372,0.0249387	9.81114,0.429886,1.4625	6.4008696650839,0.893417823127151,2.1144766968607	YKT6	rs2244164,rs2080033	0.454116,0.237453	0.691569	1,1	|EpiMap=1,|EpiMap=1	rs2268574,rs2268576,rs758989	0.0486246,0.064445,0.157609	0.270679	0.999999	0.328454	0.645893	0.080436	0.0151578	0.00240666	TRUE	FALSE	FALSE	FALSE	FALSE	FALSE	FALSE	TRUE	FALSE
DoDMMed	binary	Baseline_Survey	Disease Diagnosis	Takes medication for Diabetes/sugar?	7_89729177-89880949	EUR,AFR,EAS	1	6	0.901503	rs39219	0.352654	89741502	A,A,G	G,G,A	0.7237,0.621,0.6518	0.0186007,0.0102766,-0.0369227	0.00281449,0.00618662,0.024922	10.4121,1.0146,0.858659	6.60890605402755,1.66110089192483,-1.48153037476928	DPY19L2P4	rs39219,rs39225,rs39212,rs4481514,rs39217,rs28713329	0.352654,0.262341,0.241917,0.0566588,0.0295506,0.0258665	0.968988	1,1,1,1,1,1	|GTeX_Finemapped=1,|GTeX_Finemapped=1,|GTeX_Finemapped=1,|GTeX_Finemapped=1,|GTeX_Finemapped=1,|GTeX_Finemapped=1			0	0.999999	0.513191	0.199977	0.010026	0.00968033	0.0200613	TRUE	FALSE	FALSE	FALSE	FALSE	FALSE	FALSE	TRUE	FALSE
DoDMMed	binary	Baseline_Survey	Disease Diagnosis	Takes medication for Diabetes/sugar?	8_116464988-116645056	EUR,AFR,EAS	1	11	0.867731	rs2721933	0.290344	116627175	C,T,C	T,C,T	0.5755,0.6755,0.8542	-0.0179987,0.0135077,-0.00439022	0.00254629,0.0064106,0.0336431	11.8055,1.45457,0.0476068	-7.06859784235103,2.10708826006926,-0.130493920001427	TRPS1	rs2721933,rs2737215,rs1569364,rs2721936,rs3808456,rs2049864,rs2049867,rs719422,rs2103481,rs7357472,rs3808428	0.290344,0.166292,0.10152,0.0878598,0.0611206,0.047055,0.047055,0.0455897,0.045587,0.0447065,0.0306522	0.967782	1,1,1,1,1,1,1,1,1,1,1	|EpiMap=1,|EpiMap=1,|EpiMap=1,|Promoter=1,|ABC=1,|ABC=1,|ABC=1,|EpiMap=1,|ABC=1,|ABC=1,|ABC=1			0	1	0.447269	0.450141	0.0110158	0.00205526	0.000324459	TRUE	FALSE	FALSE	FALSE	FALSE	FALSE	FALSE	TRUE	FALSE
DoDMMed	binary	Baseline_Survey	Disease Diagnosis	Takes medication for Diabetes/sugar?	8_118184783-118220270	EUR,AFR,EAS	1	1	1	rs11558471	0.999815	118185733	A,A,A	G,G,G	0.7087,0.92284,0.5367	0.0316359,0.034542,0.0317624	0.00276993,0.0112476,0.0238099	29.4845,2.67101,0.739441	11.4211911492348,3.0710551584338,1.33399972280438	SLC30A8	rs11558471	0.999815	0.999815	1	|Exon=1			0	1	0.974479	0.499819	0.000254579	0.000458001	0.00169243	TRUE	TRUE	FALSE	TRUE	FALSE	FALSE	FALSE	TRUE	TRUE
DoDMMed	binary	Baseline_Survey	Disease Diagnosis	Takes medication for Diabetes/sugar?	8_121855512-121924092	EUR,AFR,EAS	1	2	0.901527	rs10091815	0.899058	121872095	C,C,C	T,T,T	0.7008,0.97201,0.92758	-0.0165687,0.0118589,-0.00902662	0.00274848,0.0181963,0.0458089	8.78077,0.288546,0.0737663	-6.02831383164513,0.651720404697658,-0.197049481650946	SNTB1	rs10091815,rs6651222	0.899058,0.0568794	0.955937	1,1	|GTeX_Finemapped=1,|EpiMap=1|ABC=1			0	0.999988	0.333061	0.314763	0.00324543	0.00738483	0.00379153	TRUE	FALSE	FALSE	FALSE	FALSE	FALSE	FALSE	TRUE	FALSE
DoDMMed	binary	Baseline_Survey	Disease Diagnosis	Takes medication for Diabetes/sugar?	8_128461742-128961742	EUR,AFR,EAS	1	1	1	rs17772814	0.999999	128711742	G,NA,NA	A,NA,NA	0.92843,NA,NA	0.0310453,NA,NA	0.00488236,NA,NA	9.69139,NA,NA	6.35866671036138,NA,NA	MYC	rs17772814	0.999999	0.999999	1	|EpiMap=1			0	1	0.5	0.5	0.130859	0.0990681	0.0220363	FALSE	FALSE	FALSE	FALSE	FALSE	FALSE	FALSE	FALSE	FALSE
DoDMMed	binary	Baseline_Survey	Disease Diagnosis	Takes medication for Diabetes/sugar?	8_41488038-41537318	EUR,AFR,EAS	1	2	0.994361	rs515071	0.501945	41519462	G,G,G	A,A,A	0.7674,0.7625,0.8155	0.0359207,0.0247363,0.0320941	0.00297889,0.00705289,0.0306087	32.7568,3.34415,0.531071	12.0584177327797,3.50725730870608,1.04852868628854	ANK1	rs515071,rs516946	0.501945,0.474889	0.976834	1,1	|Exon=1|GTeX_Finemapped=1|eQTLGen_Finemapped=1,|GTeX_Finemapped=1			0	1	0.51748	0.468498	0.00853699	0.00396438	0.00310586	TRUE	FALSE	FALSE	FALSE	FALSE	FALSE	FALSE	TRUE	FALSE
DoDMMed	binary	Baseline_Survey	Disease Diagnosis	Takes medication for Diabetes/sugar?	8_41488038-41537318	EUR,AFR,EAS	2	10	0.948048	rs4737000	0.225428	41509727	C,C,A	A,A,C	0.5696,0.7292,0.6121	0.0252815,0.047957,0.0226066	0.00254184,0.00675416,0.0243659	22.5813,11.9051,0.451593	9.94614137789947,7.10036481220463,0.927796633820216	ANK1	rs4737000,rs12550613,rs4317621,rs12544241,rs10504042,rs17659428,rs6990613,rs716199	0.225428,0.149524,0.0843699,0.0505656,0.0419974,0.0399053,0.034426,0.0235811	0.649797	1,1,0.964,0.962,1,0.964,1,1	|GTeX_Finemapped=1,|GTeX_Finemapped=1,|eQTLGen_Finemapped=1|EpiMap=1,|eQTLGen_Finemapped=1,|eQTLGen_Finemapped=1,|eQTLGen_Finemapped=1|EpiMap=1,|eQTLGen_Finemapped=1,|eQTLGen_Finemapped=1	rs12549902,rs6981607	0.174144,0.141332	0.315476	0.999996	0.999842	0.437208	0.00853699	0.00396438	0.00310586	TRUE	TRUE	FALSE	TRUE	FALSE	FALSE	FALSE	TRUE	TRUE
DoDMMed	binary	Baseline_Survey	Disease Diagnosis	Takes medication for Diabetes/sugar?	8_41488038-41537318	EUR,AFR,EAS	3	1	1	rs543817	0.995999	41511157	NA,C,NA	NA,A,NA	NA,0.95159,NA	NA,0.101918,NA	NA,0.0139838,NA	NA,12.503,NA	NA,7.28829073642358,NA	ANK1	rs543817	0.995999	0.995999	0.99	|Exon=1			0	0.489463	0.97954	0.496668	0.00853699	0.00396438	0.00310586	FALSE	TRUE	FALSE	FALSE	FALSE	FALSE	FALSE	TRUE	FALSE
DoDMMed	binary	Baseline_Survey	Disease Diagnosis	Takes medication for Diabetes/sugar?	9_135899711-136399711	EUR,AFR,EAS	1	1	1	rs115478735	1	136149711	A,A,A	T,T,T	0.8161,0.98714,0.96627	-0.0238879,-0.0327819,-0.0416686	0.00324868,0.0266385,0.0657653	12.7129,0.660621,0.27873	-7.35310957065639,-1.23062109353004,-0.633595528340934	ABO	rs115478735	1	1	1	|Promoter=1|ABC=1			0	1	0.365299	0.290931	0.149939	0.130601	0.0283377	FALSE	FALSE	FALSE	FALSE	FALSE	FALSE	FALSE	FALSE	FALSE
DoDMMed	binary	Baseline_Survey	Disease Diagnosis	Takes medication for Diabetes/sugar?	9_139235415-139252495	EUR,AFR,EAS	1	1	1	rs61386106	0.98444	139246768	A,A,A	G,G,G	0.7495,0.7973,0.95536	0.0285534,0.0324184,0.352415	0.00290456,0.00746588,0.0574922	22.08,4.85059,9.05555	9.83054231966288,4.34220748257406,6.12978804081249	GPSM1	rs61386106	0.98444	0.98444	1	|Promoter=1			0	1	0.785493	1	0.0156628	0.0168125	0.00715867	TRUE	FALSE	TRUE	FALSE	TRUE	FALSE	FALSE	TRUE	TRUE
DoDMMed	binary	Baseline_Survey	Disease Diagnosis	Takes medication for Diabetes/sugar?	9_139235415-139252495	EUR,AFR,EAS	2	1	1	rs60980157	1	139235415	C,C,C	T,T,T	0.7594,0.7761,0.95238	0.0229677,-0.000371555,0.102912	0.00294433,0.00720001,0.0557512	14.2105,0.0182522,1.18772	7.80065413863256,-0.0516047894377924,1.84591542424199	GPSM1	rs60980157	1	1	0.99	|Exon=1			0	1	0.32281	1	0.0156628	0.0168125	0.00715867	TRUE	FALSE	TRUE	FALSE	TRUE	FALSE	FALSE	TRUE	TRUE
DoDMMed	binary	Baseline_Survey	Disease Diagnosis	Takes medication for Diabetes/sugar?	9_22129579-22136489	EUR,AFR,EAS	1	1	1	rs12555274	1	22136440	G,G,G	C,C,C	0.7386,0.8185,0.6062	-0.0390818,-0.0083798,-0.0133785	0.00286426,0.00778702,0.0243001	41.6631,0.549949,0.235122	-13.6446411987739,-1.07612411423112,-0.550553289904157	CDKN2A	rs12555274	1	1	0.655	|EpiMap=1			0	1	0.445191	0.474103	6.4741e-09	6.4741e-09	1	TRUE	FALSE	FALSE	FALSE	FALSE	FALSE	FALSE	TRUE	FALSE
DoDMMed	binary	Baseline_Survey	Disease Diagnosis	Takes medication for Diabetes/sugar?	9_22129579-22136489	EUR,AFR,EAS	2	1	1	rs1333051	1	22136489	A,A,A	T,T,T	0.8658,0.91755,0.8671	0.0421168,0.0115809,-0.00644927	0.0036922,0.0109121,0.034975	29.4135,0.539766,0.0686936	11.4069660365094,1.06128976090762,-0.184396568977841	CDKN2A	rs1333051	1	1	0.655	|EpiMap=1			0	1	0.444166	0.468268	6.4741e-09	6.4741e-09	1	TRUE	FALSE	FALSE	FALSE	FALSE	FALSE	FALSE	TRUE	FALSE
DoDMMed	binary	Baseline_Survey	Disease Diagnosis	Takes medication for Diabetes/sugar?	9_84293453-84329325	EUR,AFR,EAS	1	1	1	rs2796441	0.965193	84308948	G,G,A	A,A,G	0.5845,0.8464,0.5873	0.0184192,0.0202888,-0.0281466	0.00255383,0.00832407,0.0241161	12.2598,1.82989,0.614111	7.21238296989228,2.43736537535124,-1.16712901339769	TLE1	rs2796441	0.965193	0.965193	1	|eQTLGen_Finemapped=1|EpiMap=1|ABC=1			0	1	0.70551	0.486007	0.0104547	0.0118388	0.00912117	TRUE	FALSE	FALSE	FALSE	FALSE	FALSE	FALSE	TRUE	FALSE
DoLiver	binary	Baseline_Survey	Disease Diagnosis	Liver condition (ex. Cirrhosis)	19_19379549-19695228	EUR,AFR	1	2	0.992359	rs58542926	0.847758	19379549	C,C	T,T	0.93241,0.97731	-0.0666063,-0.0226627	0.00501332,0.0201551	39.5535,0.583629	-13.2858664517725,-1.12441516043086	TM6SF2	rs58542926,rs8107974	0.847758,0.152077	0.999835	0.93,1	|Exon=1,|ABC=1	NA	NA	0	1	0.283563	NA	0.0262858	0.0310755	NA	TRUE	FALSE	FALSE	FALSE	FALSE	FALSE	FALSE	TRUE	FALSE
DoLiver	binary	Baseline_Survey	Disease Diagnosis	Liver condition (ex. Cirrhosis)	22_44324727-44347251	EUR,AFR	1	2	1	rs738408	0.64941	44324730	C,C	T,T	0.7744,0.882	-0.0921022,-0.0263793	0.00301105,0.00930344	204.754,2.33948	-30.5880672854984,-2.83543506487923	PNPLA3	rs738408,rs738409	0.64941,0.35059	1	1,1	|Exon=1,|Exon=1	NA	NA	0	1	0.505922	NA	0.0205973	0.00052256	NA	TRUE	FALSE	FALSE	FALSE	FALSE	FALSE	FALSE	TRUE	FALSE
DoLiver	binary	Baseline_Survey	Disease Diagnosis	Liver condition (ex. Cirrhosis)	22_44324727-44347251	EUR,AFR	2	1	1	rs2294917	1	44341986	T,T	C,C	0.6491,0.6823	0.0183841,0.0038418	0.00263707,0.00644648	11.5034,0.258686	6.97141145286246,0.595953140318437	PNPLA3	rs2294917	1	1	0.655	|EpiMap=1	NA	NA	0	1	0.255261	NA	0.0205973	0.00052256	NA	TRUE	FALSE	FALSE	FALSE	FALSE	FALSE	FALSE	TRUE	FALSE
DoLiver	binary	Baseline_Survey	Disease Diagnosis	Liver condition (ex. Cirrhosis)	22_44324727-44347251	EUR,AFR	3	2	1	rs760821	0.900286	44327981	G,G	C,C	0.6223,0.91377	0.0198018,-0.00930257	0.00259595,0.0106923	13.6225,0.415345	7.62795893603498,-0.870025158291481	PNPLA3	rs760821,rs2076210	0.900286,0.0997136	1	1,1	|GTeX_Finemapped=1|EpiMap=1,|GTeX_Finemapped=1	NA	NA	0	1	0.391648	NA	0.0205973	0.00052256	NA	TRUE	FALSE	FALSE	FALSE	FALSE	FALSE	FALSE	TRUE	FALSE
DoLiverMed	binary	Baseline_Survey	Disease Diagnosis	Takes medication for liver condition (ex. Cirrhosis)?	22_44324727-44379565	EUR,AFR	1	2	1	rs738408	0.845645	44324730	C,C	T,T	0.7744,0.882	-0.0469655,-0.006151	0.00301105,0.00930344	54.1225,0.293697	-15.5977150827784,-0.661153293835399	PNPLA3	rs738408,rs738409	0.845645,0.154355	1	1,1	|Exon=1,|Exon=1	NA	NA	0	1	0.398345	NA	0.00657971	0.00690372	NA	TRUE	FALSE	FALSE	FALSE	FALSE	FALSE	FALSE	TRUE	FALSE
DoLiverMed	binary	Baseline_Survey	Disease Diagnosis	Takes medication for liver condition (ex. Cirrhosis)?	22_44324727-44379565	EUR,AFR	2	1	1	rs2076210	0.98346	44329197	G,G	A,A	0.6223,0.8865	0.00980192,-0.0107507	0.00259595,0.00946197	3.79734,0.59198	3.77585084458483,-1.13620102367689	PNPLA3	rs2076210	0.98346	0.98346	1	|GTeX_Finemapped=1	NA	NA	0	1	0.521889	NA	0.00657971	0.00690372	NA	TRUE	FALSE	FALSE	FALSE	FALSE	FALSE	FALSE	TRUE	FALSE
DoLiverMed	binary	Baseline_Survey	Disease Diagnosis	Takes medication for liver condition (ex. Cirrhosis)?	22_44324727-44379565	EUR,AFR	3	1	1	rs2294917	1	44341986	T,T	C,C	0.6491,0.6823	0.0099439,0.0027474	0.00263707,0.00644648	3.78856,0.173944	3.77081381988343,0.426186073640188	PNPLA3	rs2294917	1	1	0.655	|EpiMap=1	NA	NA	0	1	0.34487	NA	0.00657971	0.00690372	NA	TRUE	FALSE	FALSE	FALSE	FALSE	FALSE	FALSE	TRUE	FALSE
DoLung	binary	Baseline_Survey	Disease Diagnosis	Chronic lung diseases including COPD, Emphysema and Bronchitis	15_78898723-78911672	EUR,AFR	1	1	1	rs8040868	0.99999	78911181	T,T	C,C	0.5835,0.6467	-0.0494934,-0.0143283	0.00255295,0.00627908	83.0009,1.64792	-19.3867486633111,-2.28191072577511	CHRNA3	rs8040868	0.99999	0.99999	1	|Exon=1|EpiMap=1|ABC=1			0	1	0.84901	NA	0.00987061	0.000451809	NA	TRUE	TRUE	FALSE	TRUE	FALSE	FALSE	FALSE	TRUE	TRUE
DoLung	binary	Baseline_Survey	Disease Diagnosis	Chronic lung diseases including COPD, Emphysema and Bronchitis	15_78898723-78911672	EUR,AFR	2	1	1	rs7182583	0.994295	78899210	G,G	C,C	0.6571,0.7156	0.0175235,-0.00101336	0.00265137,0.00665302	10.4131,0.0560417	6.60922466498452,-0.152315790422996	CHRNA3	rs7182583	0.994295	0.994295	1	|GTeX_Finemapped=1			0	1	0.569897	NA	0.00987061	0.000451809	NA	TRUE	FALSE	FALSE	FALSE	FALSE	FALSE	FALSE	TRUE	FALSE
DoLung	binary	Baseline_Survey	Disease Diagnosis	Chronic lung diseases including COPD, Emphysema and Bronchitis	15_78898723-78911672	EUR,AFR	3	6	0.997914	rs55676755	0.179918	78898932	C,C	G,G	0.6312,0.8601	-0.048947,-0.0256003	0.0026085,0.00865238	77.8311,2.5102	-18.7644239984666,-2.95875816827278	CHRNA3	rs55676755,rs147144681,rs111704647	0.179918,0.160878,0.160028	0.500824	1,1,1	|GTeX_Finemapped=1,|GTeX_Finemapped=1,|GTeX_Finemapped=1	rs112878080,rs113931022,rs138544659	0.164776,0.164776,0.164776	0.494328	1	0.897013	NA	0.00987061	0.000451809	NA	TRUE	TRUE	FALSE	TRUE	FALSE	FALSE	FALSE	TRUE	TRUE
DoLung	binary	Baseline_Survey	Disease Diagnosis	Chronic lung diseases including COPD, Emphysema and Bronchitis	19_41341229-41370338	EUR,AFR	1	2	1	rs200110220	0.499407	41354941	G,A	A,G	0.6342,0.5083	0.0157749,-0.0172377	0.00261297,0.00600356	8.80444,2.38842	6.03715312460533,-2.87124639380634	EGLN2	rs200110220,rs201245811	0.499407,0.499407	0.998814	1,1	|EpiMap=1,|EpiMap=1			0	1	0.96714	NA	0.188246	0.0297804	NA	FALSE	TRUE	FALSE	FALSE	FALSE	FALSE	FALSE	TRUE	FALSE
DoLung	binary	Baseline_Survey	Disease Diagnosis	Chronic lung diseases including COPD, Emphysema and Bronchitis	19_41341229-41370338	EUR,AFR	2	8	0.763217	rs28399443	0.247296	41354306	G,NA	A,NA	0.98012,NA	0.0443067,NA	0.00901617,NA	6.04976,NA	4.91413759944633,NA	CYP2A7	rs28399443,rs28399442,rs4001923	0.247296,0.155592,0.0569742	0.459862	1,1,1	|GTeX_Finemapped=1,|GTeX_Finemapped=1,|GTeX_Finemapped=1	rs117287096,rs117422348,rs186051747,rs187795779,rs28399448	0.113062,0.0774997,0.0855486,0.0774997,0.137664	0.491274	0.982643	0.496649	NA	0.188246	0.0297804	NA	FALSE	FALSE	FALSE	FALSE	FALSE	FALSE	FALSE	FALSE	FALSE
DoLung	binary	Baseline_Survey	Disease Diagnosis	Chronic lung diseases including COPD, Emphysema and Bronchitis	20_61982590-62001974	EUR,AFR	1	1	1	rs2273500	0.998065	61986949	T,T	C,C	0.8539,0.8464	-0.0276766,-0.0142827	0.00356321,0.00832407	14.0961,1.06453	-7.76732216175864,-1.71583131809319	CHRNA4	rs2273500	0.998065	0.998065	1	|Exon=1|GTeX_Finemapped=1			0	1	0.741006	NA	0.0105692	0.00978227	NA	TRUE	FALSE	FALSE	FALSE	FALSE	FALSE	FALSE	TRUE	FALSE
DoLung	binary	Baseline_Survey	Disease Diagnosis	Chronic lung diseases including COPD, Emphysema and Bronchitis	20_61982590-62001974	EUR,AFR	2	1	1	rs79739740	0.99999	61992467	C,NA	T,NA	0.93638,NA	-0.0238179,NA	0.0051564,NA	5.41406,NA	-4.61909471724459,NA	CHRNA4	rs79739740	0.99999	0.99999	0.93	|Exon=1			0	0.999953	0.499991	NA	0.0105692	0.00978227	NA	TRUE	FALSE	FALSE	FALSE	FALSE	FALSE	FALSE	TRUE	FALSE
DoLung	binary	Baseline_Survey	Disease Diagnosis	Chronic lung diseases including COPD, Emphysema and Bronchitis	4_145380633-145506456	EUR,AFR	1	2	1	rs1813903	0.663263	145478049	C,C	G,G	0.5775,0.91377	0.0160063,0.0175392	0.00254789,0.0106923	9.4764,0.99598	6.28217858698766,1.64035801464605	HHIP	rs1813903,rs1980057	0.663263,0.335957	0.99922	1,1	|Cicero=1,|EpiMap=1			0	0.999999	0.5354	NA	0.0173581	0.00133802	NA	TRUE	FALSE	FALSE	FALSE	FALSE	FALSE	FALSE	TRUE	FALSE
DoLung	binary	Baseline_Survey	Disease Diagnosis	Chronic lung diseases including COPD, Emphysema and Bronchitis	5_147838844-147856522	EUR,AFR	1	4	0.899563	rs6580550	0.442803	147856232	T,C	C,T	0.5994,0.677	0.016823,0.00319022	0.00256836,0.00641835	10.2403,0.2082	6.55009422355122,0.497046748774997	HTR4	rs6580550	0.442803	0.442803	1	|Exon=1	rs1988818,rs1988819,rs3995090	0.261446,0.050237,0.233238	0.544921	1	0.383321	NA	0.00562283	0.000217816	NA	TRUE	FALSE	FALSE	FALSE	FALSE	FALSE	FALSE	TRUE	FALSE
DoLungMed	binary	Baseline_Survey	Disease Diagnosis	Takes medication for Chronic lung diseases including COPD, Emphysema and Bronchitis?	14_94838142-94844947	EUR,AFR	1	1	1	rs28929474	0.951532	94844947	C,NA	T,NA	0.9831,NA	-0.0863851,NA	0.00976399,NA	18.0474,NA	-8.84731549294909,NA	SERPINA1	rs28929474	0.951532	0.951532	1	|Exon=1|EpiMap=1			0	1	0.5	NA	0.0184664	9.62695e-05	NA	TRUE	FALSE	FALSE	FALSE	FALSE	FALSE	FALSE	TRUE	FALSE
DoLungMed	binary	Baseline_Survey	Disease Diagnosis	Takes medication for Chronic lung diseases including COPD, Emphysema and Bronchitis?	15_78719501-78936168	EUR,AFR	1	4	0.955947	rs2036527	0.864072	78851615	G,G	A,A	0.6262,0.8033	-0.0429854,-0.0281402	0.00260132,0.00755054	60.6114,3.71257	-16.5244568142328,-3.72691224733595	PSMA4	rs2036527,rs8031948	0.864072,0.0393775	0.903449	0.746,1	|eQTLGen_Finemapped=1,|eQTLGen_Finemapped=1	rs55781567,rs8034191	0.0252976,0.0352456	0.0605432	1	0.97541	NA	0.024787	0.0228806	NA	TRUE	TRUE	FALSE	TRUE	FALSE	FALSE	FALSE	TRUE	TRUE
DoLungMed	binary	Baseline_Survey	Disease Diagnosis	Takes medication for Chronic lung diseases including COPD, Emphysema and Bronchitis?	19_41341229-41370338	EUR,AFR	1	2	1	rs200110220	0.480199	41354941	G,A	A,G	0.6342,0.5083	0.0163628,-0.00964248	0.00261297,0.00600356	9.42056,0.965588	6.26214614021592,-1.60612703129477	EGLN2	rs200110220,rs201245811	0.480199,0.480199	0.960398	1,1	|EpiMap=1,|EpiMap=1			0	0.999997	0.543651	NA	0.186922	0.0180789	NA	FALSE	FALSE	FALSE	FALSE	FALSE	FALSE	FALSE	FALSE	FALSE
DoLungMed	binary	Baseline_Survey	Disease Diagnosis	Takes medication for Chronic lung diseases including COPD, Emphysema and Bronchitis?	20_61984317-61992700	EUR,AFR	1	1	1	rs2273500	0.998701	61986949	T,T	C,C	0.8539,0.8464	-0.0261965,-0.0139741	0.00356321,0.00832407	12.7092,1.03059	-7.35193828037079,-1.67875810751231	CHRNA4	rs2273500	0.998701	0.998701	1	|Exon=1|GTeX_Finemapped=1			0	1	0.521521	NA	0.000558555	0.0171018	NA	TRUE	FALSE	FALSE	FALSE	FALSE	FALSE	FALSE	TRUE	FALSE
DoLungMed	binary	Baseline_Survey	Disease Diagnosis	Takes medication for Chronic lung diseases including COPD, Emphysema and Bronchitis?	5_147836609-147856522	EUR,AFR	1	5	0.899563	rs12374521	0.308708	147836880	T,C	C,T	0.5905,0.7723	0.0160031,-0.00407676	0.00255937,0.00715722	9.39439,0.244927	6.25274970012151,-0.569601046216268	DPYSL3	rs12374521	0.308708	0.308708	1	|GTeX_Finemapped=1	rs1988818,rs1989154,rs3995090,rs6580550	0.224924,0.0453591,0.242489,0.162156	0.674928	0.999998	0.38712	NA	0.00309445	0.00034449	NA	TRUE	FALSE	FALSE	FALSE	FALSE	FALSE	FALSE	TRUE	FALSE
DoSkin	binary	Baseline_Survey	Disease Diagnosis	Skin condition (ex. Eczema, Psoriasis)	10_6061479-6124262	EUR,AFR,EAS	1	6	0.79228	rs61839660	0.703887	6094697	C,NA,NA	T,NA,NA	0.93042,NA,NA	-0.0512101,NA,NA	0.00494639,NA,NA	24.3921,NA,NA	-10.3530251355029,NA,NA	IL2RA	rs61839660,rs12722508,rs12722522,rs61839672,rs12722495,rs7909519	0.703887,0.075255,0.0718196,0.0561265,0.0374568,0.0273047	0.97185	1,1,1,1,1,1	|ABC=1|Cicero=1,|eQTLGen_Finemapped=1|EpiMap=1,|eQTLGen_Finemapped=1|EpiMap=1,|ABC=1,|eQTLGen_Finemapped=1|EpiMap=1,|eQTLGen_Finemapped=1			0	1	0.390571	0.5	0.0451753	0.0467756	0.0147822	TRUE	FALSE	FALSE	FALSE	FALSE	FALSE	FALSE	TRUE	FALSE
DoSkin	binary	Baseline_Survey	Disease Diagnosis	Skin condition (ex. Eczema, Psoriasis)	17_78174673-78187954	EUR,AFR,EAS	1	8	0.992008	rs4889997	0.345047	78178189	A,G,A	G,A,G	0.5119,0.795,0.503	-0.0163666,0.00956237,-0.00934803	0.00251781,0.00743461,0.0237461	10.0961,0.702513,0.158748	-6.50033163741505,1.28619658596752,-0.393665907243716	SGSH	rs4889997,rs11653893,rs4889836,rs4889996	0.345047,0.228858,0.0235202,0.0235202	0.620945	0.769,0.727,0.769,0.769	|eQTLGen_Finemapped=1,|eQTLGen_Finemapped=1,|eQTLGen_Finemapped=1,|eQTLGen_Finemapped=1	rs11150849,rs1138680,rs11652075,rs3813063	0.0207807,0.023634,0.267088,0.0280835	0.339586	1	0.439801	0.454567	0.0179601	0.017173	0.00686425	TRUE	FALSE	FALSE	FALSE	FALSE	FALSE	FALSE	TRUE	FALSE
DoSkin	binary	Baseline_Survey	Disease Diagnosis	Skin condition (ex. Eczema, Psoriasis)	5_158579527-159079527	EUR,AFR,EAS	1	1	1	rs148653348	1	158763058	C,NA,NA	T,NA,NA	0.98907,NA,NA	-0.0921127,NA,NA	0.0121045,NA,NA	13.5614,NA,NA	-7.60978974761452,NA,NA	IL12B	rs148653348	1	1	1	|ABC=1			0	1	0.5	0.5	0.0337082	0.0588069	0.0117703	TRUE	FALSE	FALSE	FALSE	FALSE	FALSE	FALSE	TRUE	FALSE
DoSkin	binary	Baseline_Survey	Disease Diagnosis	Skin condition (ex. Eczema, Psoriasis)	5_158579527-159079527	EUR,AFR,EAS	2	6	0.979923	rs10515778	0.468543	158658012	A,A,A	G,G,G	0.83,0.94478,0.9246	-0.0231891,-0.0167241,-0.00886192	0.00335047,0.0131403,0.0449668	11.3487,0.692261,0.0737773	-6.90112133521566,-0.286663297054515,-0.12963141695651	RNF145	rs72815811,rs72815808,rs17720568,rs61128141,rs72814002	0.188382,0.174711,0.0623832,0.0527468,0.0153319	0.493555	0.655,1,1,1,1	|EpiMap=1,|eQTLGen_Finemapped=1,|eQTLGen_Finemapped=1,|eQTLGen_Finemapped=1,|eQTLGen_Finemapped=1	rs10515778	0.468543	0.468543	1	0.305451	0.175766	0.0337082	0.0588069	0.0117703	TRUE	FALSE	FALSE	FALSE	FALSE	FALSE	FALSE	TRUE	FALSE
DoSkin	binary	Baseline_Survey	Disease Diagnosis	Skin condition (ex. Eczema, Psoriasis)	5_158579527-159079527	EUR,AFR,EAS	3	1	1	rs13159674	0.959831	158643137	C,C,C	T,T,T	0.826,0.91301,0.93155	-0.0151614,-0.0142016,0.0471516	0.00331975,0.0106499,0.047018	5.30565,0.73905,0.500398	-4.56703064989834,-1.33349608916516,1.00284146497086	RNF145	rs13159674	0.959831	0.959831	1	|EpiMap=1			0	0.999978	0.405805	0.239128	0.0337082	0.0588069	0.0117703	TRUE	FALSE	FALSE	FALSE	FALSE	FALSE	FALSE	TRUE	FALSE
DoSkin	binary	Baseline_Survey	Disease Diagnosis	Skin condition (ex. Eczema, Psoriasis)	5_35803577-35985395	EUR,AFR,EAS	1	17	0.68631	rs6897932	0.125006	35874575	C,C,C	T,T,T	0.7286,0.93419,0.8313	0.018247,0.0173551,0.060408	0.00283022,0.0121047,0.0317043	9.94334,0.81917,1.24616	6.44720198429804,1.43374887440416,1.90535668663241	IL7R	rs6897932,rs11567694,rs11567705,rs10213865,rs11742240,rs6881270,rs6881706,rs10214237,rs10214273,rs11742270,rs34463936,rs6890853,rs13188960,rs931555	0.125006,0.081684,0.081684,0.0816486,0.0775743,0.0752698,0.0752698,0.0714141,0.0714141,0.070109,0.0410913,0.0164295,0.0156319,0.00716281	0.891389	1,1,1,1,1,1,1,1,1,1,1,1,1,0.5	|Exon=1|EpiMap=1,|Promoter=1|ABC=1|Cicero=1,|ABC=1,|Promoter=1|ABC=1|Cicero=1,|EpiMap=1|Cicero=1,|Exon=1,|Exon=1,|EpiMap=1|ABC=1|Cicero=1,|ABC=1,|EpiMap=1|Cicero=1,|EpiMap=1|ABC=1,|Promoter=1|EpiMap=1|ABC=1|Cicero=1,|Promoter=1|ABC=1|Cicero=1,|Cicero=1	rs10072204,rs17313508,rs1993879	0.0472905,0.00777458,0.00685211	0.0619172	0.982346	0.329972	0.23261	0.0712307	0.0146589	0.0107369	TRUE	FALSE	FALSE	FALSE	FALSE	FALSE	FALSE	TRUE	FALSE
DoSkin	binary	Baseline_Survey	Disease Diagnosis	Skin condition (ex. Eczema, Psoriasis)	5_35803577-35985395	EUR,AFR,EAS	2	10	0.836346	rs12516343	0.247677	35831449	T,T,C	C,C,T	0.7932,0.98865,0.5496	-0.0168138,0.0141131,0.0291526	0.00310744,0.0283335,0.0238634	7.20249,0.208724,0.653958	-5.41082048245501,0.498106481726578,1.22164486200625	LMBRD2	rs12516343,rs2201408,rs1494568,rs1494569,rs4263524,rs76236360,rs1353254,rs1494567	0.247677,0.189729,0.0944164,0.0854843,0.0663555,0.0637776,0.0622974,0.0445997	0.854337	0.789,1,1,0.658,1,0.798,0.798,0.721	|GTeX_Finemapped=1,|GTeX_Finemapped=1,|GTeX_Finemapped=1,|GTeX_Finemapped=1,|GTeX_Finemapped=1,|GTeX_Finemapped=1,|GTeX_Finemapped=1,|GTeX_Finemapped=1	rs79127851,rs79589024	0.0425996,0.0578733	0.100473	0.999488	0.275264	0.495539	0.0712307	0.0146589	0.0107369	TRUE	FALSE	FALSE	FALSE	FALSE	FALSE	FALSE	TRUE	FALSE
DoSkinMed	binary	Baseline_Survey	Disease Diagnosis	Takes medication for Skin condition (ex. Eczema, Psoriasis)?	10_6061479-6124262	EUR,AFR	1	1	1	rs61839660	0.97544	6094697	C,NA	T,NA	0.93042,NA	-0.0490029,NA	0.00494639,NA	22.4102,NA	-9.90680071729079,NA	IL2RA	rs61839660	0.97544	0.97544	1	|ABC=1|Cicero=1			0	1	0.496747	NA	0.0465812	0.0281616	NA	TRUE	FALSE	FALSE	FALSE	FALSE	FALSE	FALSE	TRUE	FALSE
DoSkinMed	binary	Baseline_Survey	Disease Diagnosis	Takes medication for Skin condition (ex. Eczema, Psoriasis)?	5_158579527-159079527	EUR,AFR	1	1	1	rs7709212	0.987609	158764177	T,T	C,C	0.6461,0.6952	0.0194508,0.00740917	0.00263196,0.00652013	12.834,0.592083	7.39023389413213,1.13635310952389	UBLCP1	rs7709212	0.987609	0.987609	0.655	|EpiMap=1			0	0.999999	0.389094	NA	0.0270971	0.0321788	NA	TRUE	FALSE	FALSE	FALSE	FALSE	FALSE	FALSE	TRUE	FALSE
DoSkinMed	binary	Baseline_Survey	Disease Diagnosis	Takes medication for Skin condition (ex. Eczema, Psoriasis)?	5_158579527-159079527	EUR,AFR	2	1	1	rs148653348	0.999504	158763058	C,NA	T,NA	0.98907,NA	-0.0728407,NA	0.0121045,NA	8.75214,NA	-6.01765459126771,NA	IL12B	rs148653348	0.999504	0.999504	1	|ABC=1			0	0.999275	0.49984	NA	0.0270971	0.0321788	NA	TRUE	FALSE	FALSE	FALSE	FALSE	FALSE	FALSE	TRUE	FALSE
DoSkinMed	binary	Baseline_Survey	Disease Diagnosis	Takes medication for Skin condition (ex. Eczema, Psoriasis)?	6_31052632-31300819	EUR,AFR	1	1	1	rs13210419	1	31266977	G,G	A,A	0.9175,0.98714	-0.0861714,-0.0840546	0.00457446,0.0266385	78.4293,2.7951	-18.8375021313991,-3.15538037051636	TNXA	rs13210419	1	1	1	|GTeX_Finemapped=1			0	1	0.954889	NA	0.124302	0.017499	NA	FALSE	TRUE	FALSE	FALSE	FALSE	FALSE	FALSE	TRUE	FALSE
DoSkinMed	binary	Baseline_Survey	Disease Diagnosis	Takes medication for Skin condition (ex. Eczema, Psoriasis)?	6_31052632-31300819	EUR,AFR	2	5	0.987118	rs2853953	0.341733	31235505	G,G	A,A	0.7704,0.90469	-0.0378969,-0.0116036	0.00299244,0.0102212	36.0298,0.591303	-12.6642138188234,-1.13524830743944	HLA-C	rs2853953,rs2248902	0.341733,0.268019	0.609752	0.744,0.744	|EpiMap=1|ABC=1,|EpiMap=1|ABC=1	rs1793891,rs2524130,rs2844630	0.0646013,0.0161318,0.271314	0.352047	1	0.213098	NA	0.124302	0.017499	NA	FALSE	FALSE	FALSE	FALSE	FALSE	FALSE	FALSE	FALSE	FALSE
DoThy	binary	Baseline_Survey	Disease Diagnosis	Thyroid problems	10_6098949-6108439	EUR,AFR	1	5	0.953285	rs706778	0.7067	6098949	C,T	T,C	0.5865,0.5008	-0.0213399,0.000684752	0.00255563,0.00600274	16.1664,0.0413503	-8.35015240860375,0.114073239887118	RBM17	rs706778,rs7073236,rs7096384,rs7072793,rs10795791	0.7067,0.099897,0.0674339,0.0642677,0.0616392	0.999938	0.798,1,1,0.798,0.798	|GTeX_Finemapped=1,|GTeX_Finemapped=1,|GTeX_Finemapped=1,|GTeX_Finemapped=1,|GTeX_Finemapped=1			0	1	0.308191	NA	0.0087601	0.000368036	NA	TRUE	FALSE	FALSE	FALSE	FALSE	FALSE	FALSE	TRUE	FALSE
DoThy	binary	Baseline_Survey	Disease Diagnosis	Thyroid problems	10_63779871-63813790	EUR,AFR	1	3	0.908341	rs71508903	0.818517	63779871	C,C	T,T	0.7803,0.98336	-0.0260459,-0.0107507	0.00303965,0.0234631	16.9803,0.189221	-8.56871679305183,-0.458196061049051	ARID5B	rs71508903,rs35892992	0.818517,0.0766483	0.895165	1,1	|EpiMap=1|ABC=1,|EpiMap=1	rs67527161	0.102632	0.102632	1	0.274783	NA	0.00664804	0.00304976	NA	TRUE	FALSE	FALSE	FALSE	FALSE	FALSE	FALSE	TRUE	FALSE
DoThy	binary	Baseline_Survey	Disease Diagnosis	Thyroid problems	11_95298828-95320808	EUR,AFR	1	1	1	rs4409785	1	95311422	T,T	C,C	0.8101,0.994705	-0.026192,-0.166469	0.00320877,0.041356	15.4845,4.24482	-8.16262929409088,-4.02526840119934	SESN3	rs4409785	1	1	1	|eQTLGen_Finemapped=1			0	1	0.99778	NA	0.0123351	0.00944056	NA	TRUE	TRUE	FALSE	TRUE	FALSE	FALSE	FALSE	TRUE	TRUE
DoThy	binary	Baseline_Survey	Disease Diagnosis	Thyroid problems	12_111708458-112273499	EUR,AFR	1	1	1	rs11065979	0.995012	112059557	C,C	T,T	0.5606,0.98185	-0.0395527,0.00855533	0.00253579,0.0224832	54.1228,0.1527	-15.5977821507301,0.380521011243951	TRAFD1	rs11065979	0.995012	0.995012	1	|eQTLGen_Finemapped=1			0	1	0.235572	NA	0.242516	0.0353194	NA	FALSE	FALSE	FALSE	FALSE	FALSE	FALSE	FALSE	FALSE	FALSE
DoThy	binary	Baseline_Survey	Disease Diagnosis	Thyroid problems	12_111708458-112273499	EUR,AFR	2	1	1	rs4098854	1	112036797	T,T	C,C	0.7167,0.5734	0.024179,-0.00519483	0.00279304,0.00606848	17.3144,0.406738	8.65687566236072,-0.85603478960135	ATXN2	rs4098854	1	1	0.802	|Exon=1|ABC=1			0	1	0.238897	NA	0.242516	0.0353194	NA	FALSE	FALSE	FALSE	FALSE	FALSE	FALSE	FALSE	FALSE	FALSE
DoThy	binary	Baseline_Survey	Disease Diagnosis	Thyroid problems	12_111708458-112273499	EUR,AFR	3	11	0.970066	rs630512	0.282559	111952167	C,T	T,C	0.8032,0.7753	0.0197599,0.0183768	0.00316552,0.00719089	9.3651,1.97463	6.24222876494225,2.55556683525961	SH2B3	rs630512,rs7296313,rs4766462,rs10849947,rs2301622,rs1029388,rs10849951,rs7138498,rs7976462,rs614591	0.282559,0.14534,0.113501,0.0940516,0.0559209,0.0545904,0.0539717,0.0523835,0.0446817,0.0437692	0.940769	1,1,1,1,1,1,1,1,1,1	|eQTLGen_Finemapped=1,|eQTLGen_Finemapped=1|EpiMap=1,|eQTLGen_Finemapped=1|EpiMap=1,|eQTLGen_Finemapped=1|EpiMap=1|ABC=1,|eQTLGen_Finemapped=1|EpiMap=1,|eQTLGen_Finemapped=1,|eQTLGen_Finemapped=1,|eQTLGen_Finemapped=1,|eQTLGen_Finemapped=1,|eQTLGen_Finemapped=1	rs10849949	0.019054	0.019054	1	0.867009	NA	0.242516	0.0353194	NA	FALSE	TRUE	FALSE	FALSE	FALSE	FALSE	FALSE	TRUE	FALSE
DoThy	binary	Baseline_Survey	Disease Diagnosis	Thyroid problems	12_9905851-9939224	EUR,AFR	1	18	0.702867	rs2268142	0.33211	9911588	T,T	C,C	0.6829,0.9705	-0.0205321,-0.0161902	0.00270454,0.0177382	13.5008,0.442029	-7.14792136641959,-1.8844549627802	CD69	rs1029991,rs4519176,rs917911,rs1029994,rs10844750,rs1029990,rs1029992,rs10772132,rs7488011,rs4385980,rs199546043,rs4519175,rs3136559,rs12582052,rs2071647	0.0612053,0.051689,0.048008,0.0443807,0.0434842,0.039948,0.039948,0.0359832,0.0323461,0.0284178,0.0206961,0.0202473,0.0168965,0.0165784,0.0144898	0.514318	1,1,0.933,1,1,1,1,1,1,1,1,1,1,1,1	|eQTLGen_Finemapped=1,|eQTLGen_Finemapped=1,|Exon=1|EpiMap=1|ABC=1|Cicero=1,|eQTLGen_Finemapped=1,|eQTLGen_Finemapped=1,|eQTLGen_Finemapped=1|EpiMap=1|Cicero=1,|eQTLGen_Finemapped=1,|eQTLGen_Finemapped=1,|eQTLGen_Finemapped=1,|eQTLGen_Finemapped=1,|GTeX_Finemapped=1,|GTeX_Finemapped=1,|GTeX_Finemapped=1|EpiMap=1|ABC=1,|GTeX_Finemapped=1,|Promoter=1|GTeX_Finemapped=1|ABC=1|Cicero=1	rs12423545,rs2268142,rs4763879	0.0184812,0.33211,0.0973355	0.447927	1	0.343053	NA	0.0177579	0.00325122	NA	TRUE	FALSE	FALSE	FALSE	FALSE	FALSE	FALSE	TRUE	FALSE
DoThy	binary	Baseline_Survey	Disease Diagnosis	Thyroid problems	13_111181416-111209413	EUR,AFR	1	24	0.861991	rs71187388	0.194353	111207358	T,T	C,C	0.7455,0.6362	0.0181371,0.0079853	0.00288936,0.00623865	9.46255,0.697766	6.27720325608439,1.27997242993276	RAB20	rs71187388,rs9515251,rs331602,rs331596,rs2479434,rs2479431,rs9521825,rs9521836,rs373721,rs2148080,rs394559,rs2148079,rs4267185,rs2391841,rs4268628,rs4393429,rs4448791,rs2477911,rs377380,rs9515252,rs7140104,rs7339377,rs2479432,rs2479433	0.194353,0.0846848,0.0805335,0.0640572,0.0635894,0.0618072,0.0509064,0.0475424,0.0340734,0.0321667,0.0253146,0.0197237,0.0197237,0.0195566,0.0194812,0.0194812,0.0194812,0.0193516,0.0190901,0.0183362,0.0116632,0.0114059,0.00864527,0.00850538	0.953474	1,1,1,1,1,1,1,1,1,1,1,1,1,1,1,1,1,1,1,1,1,1,1,1	|ABC=1,|EpiMap=1|ABC=1,|ABC=1,|EpiMap=1,|GTeX_Finemapped=1|EpiMap=1|ABC=1,|GTeX_Finemapped=1|EpiMap=1|ABC=1,|GTeX_Finemapped=1|EpiMap=1|ABC=1,|EpiMap=1,|ABC=1,|GTeX_Finemapped=1,|Cicero=1,|GTeX_Finemapped=1,|GTeX_Finemapped=1,|GTeX_Finemapped=1,|GTeX_Finemapped=1,|GTeX_Finemapped=1,|GTeX_Finemapped=1,|GTeX_Finemapped=1|EpiMap=1|ABC=1,|GTeX_Finemapped=1|EpiMap=1,|ABC=1,|GTeX_Finemapped=1,|GTeX_Finemapped=1,|GTeX_Finemapped=1|EpiMap=1|ABC=1,|GTeX_Finemapped=1|EpiMap=1|ABC=1			0	0.999988	0.389469	NA	0.0148607	0.00481357	NA	TRUE	FALSE	FALSE	FALSE	FALSE	FALSE	FALSE	TRUE	FALSE
DoThy	binary	Baseline_Survey	Disease Diagnosis	Thyroid problems	13_24772780-24788031	EUR,AFR	1	2	1	rs17462267	0.5099	24787025	A,A	C,C	0.7127,0.8926	-0.0186939,-0.012193	0.0027813,0.00969367	10.7444,0.680995	-6.72128141516557,-1.25783114135307	SPATA13	rs17462267,rs17364832	0.5099,0.490098	0.999998	1,1	|EpiMap=1|ABC=1,|EpiMap=1|ABC=1			0	1	0.528065	NA	0.00132919	0.00426138	NA	TRUE	FALSE	FALSE	FALSE	FALSE	FALSE	FALSE	TRUE	FALSE
DoThy	binary	Baseline_Survey	Disease Diagnosis	Thyroid problems	17_45363310-45858201	EUR,AFR	1	2	0.924658	rs41444548	0.937357	45811354	C,NA	G,NA	0.93539,NA	0.0296892,NA	0.00511945,NA	8.17658,NA	5.79929484612605,NA	TBX21	rs41444548	0.937357	0.937357	0.932	|Promoter=1|ABC=1|Cicero=1	rs62073975	0.0321995	0.0321995	0.99554	0.496325	NA	0.102572	0.036293	NA	FALSE	FALSE	FALSE	FALSE	FALSE	FALSE	FALSE	FALSE	FALSE
DoThy	binary	Baseline_Survey	Disease Diagnosis	Thyroid problems	17_7226957-7254602	EUR,AFR	1	5	0.887217	rs61759532	0.510146	7240391	C,C	T,T	0.7942,0.97655	-0.0217238,0.00613008	0.00311302,0.0198335	11.5249,0.120753	-6.97836827260988,0.309077066579272	ACAP1	rs61759532,rs3809823,rs9899849,rs8081264	0.510146,0.0891371,0.0757565,0.0719638	0.747003	1,1,1,1	|Promoter=1|GTeX_Finemapped=1|ABC=1|Cicero=1,|GTeX_Finemapped=1|eQTLGen_Finemapped=1,|GTeX_Finemapped=1|eQTLGen_Finemapped=1,|GTeX_Finemapped=1|ABC=1	rs35776863	0.204561	0.204561	1	0.268978	NA	0.00994984	0.0273743	NA	TRUE	FALSE	FALSE	FALSE	FALSE	FALSE	FALSE	TRUE	FALSE
DoThy	binary	Baseline_Survey	Disease Diagnosis	Thyroid problems	19_7211311-7237601	EUR,AFR	1	4	0.997945	rs10401485	0.330202	7222234	C,C	T,T	0.5726,0.7216	0.0171028,-0.00747587	0.00254406,0.00669632	10.7484,0.577994	6.72264018930371,-1.11641468747013	INSR	rs10401485,rs4804411,rs7508679,rs10410204	0.330202,0.223813,0.223569,0.221292	0.998876	1,1,1,1	|GTeX_Finemapped=1,|GTeX_Finemapped=1,|GTeX_Finemapped=1,|GTeX_Finemapped=1|EpiMap=1			0	1	0.373704	NA	0.0169489	0.0062753	NA	TRUE	FALSE	FALSE	FALSE	FALSE	FALSE	FALSE	TRUE	FALSE
DoThy	binary	Baseline_Survey	Disease Diagnosis	Thyroid problems	1_108259067-108409665	EUR,AFR	1	6	1	rs75778624	0.224866	108359790	A,A	G,G	0.93241,0.95915	-0.0928543,-0.025666	0.00501332,0.0151628	75.8587,1.04328	-18.5215186742518,-1.69269528055504	VAV3	rs75778624,rs80173139,rs74614887,rs4915076,rs75125154,rs4915077	0.224866,0.207154,0.180528,0.169125,0.101776,0.0789689	0.962418	1,1,1,1,1,1	|GTeX_Finemapped=1,|GTeX_Finemapped=1,|GTeX_Finemapped=1,|GTeX_Finemapped=1,|Exon=1,|GTeX_Finemapped=1			0	1	0.576611	NA	0.0511881	0.00520358	NA	TRUE	FALSE	FALSE	FALSE	FALSE	FALSE	FALSE	TRUE	FALSE
DoThy	binary	Baseline_Survey	Disease Diagnosis	Thyroid problems	1_108259067-108409665	EUR,AFR	2	2	1	rs79748332	0.529942	108297276	G,G	A,A	0.91849,0.93116	-0.0575484,-0.00516876	0.00459967,0.0118546	35.1893,0.1786	-12.5114192974713,-0.436013024479949	VAV3	rs79748332,rs12566129	0.529942,0.459663	0.989605	1,1	|GTeX_Finemapped=1,|GTeX_Finemapped=1			0	1	0.263289	NA	0.0511881	0.00520358	NA	TRUE	FALSE	FALSE	FALSE	FALSE	FALSE	FALSE	TRUE	FALSE
DoThy	binary	Baseline_Survey	Disease Diagnosis	Thyroid problems	1_114173410-114377568	EUR,AFR	1	1	1	rs6679677	1	114303808	C,NA	A,NA	0.90855,NA	-0.0901703,NA	0.0043662,NA	94.0275,NA	-20.6518940955522,NA	PHTF1	rs6679677	1	1	1	|ABC=1			0	1	0.5	NA	0.0199269	0.0426115	NA	TRUE	FALSE	FALSE	FALSE	FALSE	FALSE	FALSE	TRUE	FALSE
DoThy	binary	Baseline_Survey	Disease Diagnosis	Thyroid problems	1_157625122-157770241	EUR,AFR	1	4	0.997958	rs945635	0.319226	157670290	C,G	G,C	0.5258,0.91755	-0.018518,0.00843216	0.00252045,0.0109121	12.6935,0.356863	-7.34710071614196,0.772734853969447	FCRL3	rs945635,rs2210913,rs3761959,rs7528684	0.319226,0.239874,0.227677,0.212561	0.999338	1,1,1,1	|Exon=1|GTeX_Finemapped=1|eQTLGen_Finemapped=1|Cicero=1,|GTeX_Finemapped=1,|GTeX_Finemapped=1|eQTLGen_Finemapped=1,|Promoter=1|GTeX_Finemapped=1|eQTLGen_Finemapped=1|Cicero=1			0	1	0.368011	NA	0.0529278	0.00917209	NA	TRUE	FALSE	FALSE	FALSE	FALSE	FALSE	FALSE	TRUE	FALSE
DoThy	binary	Baseline_Survey	Disease Diagnosis	Thyroid problems	1_19832241-19850712	EUR,AFR	1	1	1	rs12041608	0.976844	19841925	A,G	G,A	0.7724,0.6566	0.0221218,0.00446051	0.00300167,0.00632075	12.7675,0.318416	7.36983079419123,0.705693153502353	NBL1	rs12041608	0.976844	0.976844	0.798	|GTeX_Finemapped=1			0	1	0.248042	NA	0.00498432	0.00253929	NA	TRUE	FALSE	FALSE	FALSE	FALSE	FALSE	FALSE	TRUE	FALSE
DoThy	binary	Baseline_Survey	Disease Diagnosis	Thyroid problems	1_38253716-38377021	EUR,AFR	1	4	1	rs9729284	0.918361	38373989	T,T	C,C	0.7356,0.91831	0.0189214,-0.00283095	0.00285376,0.0109582	10.4751,0.0990084	6.63034032294236,-0.258340785895494	UTP11L	rs9729284	0.918361	0.918361	1	|GTeX_Finemapped=1	rs28766116,rs28885132,rs35129114	0.0135151,0.0119177,0.0128916	0.0383244	0.999939	0.277919	NA	0.00828171	0.0189126	NA	TRUE	FALSE	FALSE	FALSE	FALSE	FALSE	FALSE	TRUE	FALSE
DoThy	binary	Baseline_Survey	Disease Diagnosis	Thyroid problems	20_22585427-22656646	EUR,AFR	1	1	1	rs1203925	0.98176	22588773	A,G	G,A	0.7664,0.5454	0.0260816,-0.000227309	0.00297444,0.00602763	17.7425,0.013265	8.7685749250279,-0.0377111733799188	FOXA2	rs1203925	0.98176	0.98176	1	|EpiMap=1			0	1	0.31844	NA	0.0096127	0.0590356	NA	TRUE	FALSE	FALSE	FALSE	FALSE	FALSE	FALSE	TRUE	FALSE
DoThy	binary	Baseline_Survey	Disease Diagnosis	Thyroid problems	22_30130115-30590222	EUR,AFR	1	2	1	rs1003342	0.517085	30570022	G,A	A,G	0.5457,0.7443	0.0179373,-0.013855	0.00252768,0.00687986	11.8925,1.3563	7.09634922142043,-2.01384911902277	LIF	rs1003342,rs714027	0.517085,0.477054	0.994139	1,1	|GTeX_Finemapped=1,|GTeX_Finemapped=1			0	1	0.83469	NA	0.0183719	0.0236863	NA	TRUE	TRUE	FALSE	TRUE	FALSE	FALSE	FALSE	TRUE	TRUE
DoThy	binary	Baseline_Survey	Disease Diagnosis	Thyroid problems	22_37581485-37599065	EUR,AFR	1	7	0.984005	rs229542	0.246783	37592106	T,C	C,T	0.5746,0.6762	-0.0175633,0.00855328	0.00254559,0.00641421	11.2824,0.739044	-6.89950070514105,1.33348923717808	C1QTNF6	rs229542,rs229528,rs229531,rs2858484,rs229527,rs2858483	0.246783,0.182647,0.126816,0.125503,0.0696672,0.0573287	0.808745	0.982,0.981,1,1,0.981,1	|Exon=1|ABC=1,|Promoter=1,|EpiMap=1|ABC=1,|Exon=1|EpiMap=1|ABC=1,|Exon=1,|Exon=1|EpiMap=1|ABC=1	rs229536	0.191194	0.191194	1	0.465105	NA	0.0375543	0.00980592	NA	TRUE	FALSE	FALSE	FALSE	FALSE	FALSE	FALSE	TRUE	FALSE
DoThy	binary	Baseline_Survey	Disease Diagnosis	Thyroid problems	2_1399641-1417244	EUR,AFR	1	3	1	rs11675434	0.361645	1407815	C,C	T,T	0.5686,0.708	-0.0421235,0	0.00254113,0.00660102	60.9884,-0	-16.5766804531842,0	TPO	rs11675434,rs11678852,rs11694732	0.361645,0.360188,0.278167	1	1,1,1	|GTeX_Finemapped=1,|GTeX_Finemapped=1,|GTeX_Finemapped=1			0	1	0.333037	NA	0.0155325	0.000861316	NA	TRUE	FALSE	FALSE	FALSE	FALSE	FALSE	FALSE	TRUE	FALSE
DoThy	binary	Baseline_Survey	Disease Diagnosis	Thyroid problems	2_191925424-191973034	EUR,AFR	1	1	1	rs11889341	1	191943742	C,C	T,T	0.7714,0.8971	-0.0223267,-0.0168996	0.00299703,0.0098785	13.0286,1.05985	-7.44960844569457,-1.71074555853622	STAT4	rs11889341	1	1	1	|EpiMap=1			0	1	0.622224	NA	0.00290421	6.4741e-09	NA	TRUE	FALSE	FALSE	FALSE	FALSE	FALSE	FALSE	TRUE	FALSE
DoThy	binary	Baseline_Survey	Disease Diagnosis	Thyroid problems	2_191925424-191973034	EUR,AFR	2	2	0.848856	rs3024921	0.93066	191943272	A,NA	T,NA	0.94533,NA	-0.0252222,NA	0.00553609,NA	5.28277,NA	-4.55595916973893,NA	MYO1B	rs3024921	0.93066	0.93066	1	|EpiMap=1	rs932169	0.0692272	0.0692272	0.999731	0.499951	NA	0.00290421	6.4741e-09	NA	TRUE	FALSE	FALSE	FALSE	FALSE	FALSE	FALSE	TRUE	FALSE
DoThy	binary	Baseline_Survey	Disease Diagnosis	Thyroid problems	2_204690355-204794757	EUR,AFR	1	3	0.997978	rs231804	0.435018	204708646	T,T	C,C	0.5487,0.6316	0.0412593,0.011729	0.00252912,0.00622212	59.1031,1.22605	16.3136980451699,1.88504882580214	CTLA4	rs231804,rs231806,rs231811	0.435018,0.383018,0.181964	1	1,1,1	|eQTLGen_Finemapped=1,|eQTLGen_Finemapped=1,|eQTLGen_Finemapped=1			0	1	0.590958	NA	0.0489755	0.00700511	NA	TRUE	FALSE	FALSE	FALSE	FALSE	FALSE	FALSE	TRUE	FALSE
DoThy	binary	Baseline_Survey	Disease Diagnosis	Thyroid problems	2_204690355-204794757	EUR,AFR	2	1	1	rs231725	0.999021	204740675	G,G	A,A	0.6829,0.5499	-0.04264,-0.00523339	0.00270454,0.00603285	55.2737,0.413775	-15.7660822173087,-0.867482201612836	CTLA4	rs231725	0.999021	0.999021	1	|EpiMap=1			0	1	0.325394	NA	0.0489755	0.00700511	NA	TRUE	FALSE	FALSE	FALSE	FALSE	FALSE	FALSE	TRUE	FALSE
DoThy	binary	Baseline_Survey	Disease Diagnosis	Thyroid problems	3_188072513-188135783	EUR,AFR	1	4	1	rs4686484	0.325785	188118572	A,A	G,G	0.5298,0.8419	0.0303828,0.0164918	0.00252158,0.00822665	32.7077,1.34681	12.0491120646579,2.00467991223645	TPRG1-AS1	rs4686484,rs4686483,rs6778720	0.325785,0.208146,0.208146	0.742077	1,1,1	|ABC=1,|ABC=1,|ABC=1	rs2030519	0.257877	0.257877	1	0.390469	NA	0.0823465	0.000221465	NA	TRUE	FALSE	FALSE	FALSE	FALSE	FALSE	FALSE	TRUE	FALSE
DoThy	binary	Baseline_Survey	Disease Diagnosis	Thyroid problems	3_188072513-188135783	EUR,AFR	2	3	1	rs2049218	0.484578	188122978	C,C	T,T	0.5547,0.94402	0.0227148,0.0196207	0.00253229,0.0130561	18.5281,0.876511	8.97006267054721,1.50279945772474	BCL6	rs2049218,rs73192661,rs9860547	0.484578,0.437708,0.066607	0.988893	1,1,1	|eQTLGen_Finemapped=1,|eQTLGen_Finemapped=1,|eQTLGen_Finemapped=1			0	1	0.326778	NA	0.0823465	0.000221465	NA	TRUE	FALSE	FALSE	FALSE	FALSE	FALSE	FALSE	TRUE	FALSE
DoThy	binary	Baseline_Survey	Disease Diagnosis	Thyroid problems	4_10701970-10730317	EUR,AFR	1	3	0.995959	rs6448200	0.366783	10724809	T,T	C,C	0.501,0.7413	-0.016588,-0.0138527	0.0025171,0.00685368	10.357,1.36393	-6.59012355488459,-2.02120612576018	CLNK	rs6448200,rs6852722,rs11929839	0.366783,0.323614,0.29405	0.984447	1,1,1	|EpiMap=1|ABC=1,|EpiMap=1,|ABC=1			0	1	0.643647	NA	0.00108295	0.00138741	NA	TRUE	FALSE	FALSE	FALSE	FALSE	FALSE	FALSE	TRUE	FALSE
DoThy	binary	Baseline_Survey	Disease Diagnosis	Thyroid problems	4_149573988-149728841	EUR,AFR	1	8	0.990581	rs17008423	0.312945	149624705	C,C	T,T	0.8052,0.6596	0.0254416,0.0043901	0.00317778,0.00633408	14.9266,0.311356	8.00609230343196,0.693091972314843	ARHGAP10	rs17008423,rs28367132	0.312945,0.17331	0.486255	1,1	|GTeX_Finemapped=1,|GTeX_Finemapped=1	rs10028213,rs11732089,rs28435578,rs6822359,rs6847675,rs7695810	0.147303,0.0266392,0.221544,0.026688,0.0275685,0.0265802	0.476323	1	0.349637	NA	0.032868	0.00031708	NA	TRUE	FALSE	FALSE	FALSE	FALSE	FALSE	FALSE	TRUE	FALSE
DoThy	binary	Baseline_Survey	Disease Diagnosis	Thyroid problems	4_187001230-187020252	EUR,AFR	1	4	0.790097	rs35103715	0.682325	187009014	G,G	C,C	0.6551,0.91301	0.0161726,0	0.0026477,0.0106499	8.99663,-0	6.10816935453412,0	TLR3	rs35103715,rs3775291,rs12641237,rs35782497	0.682325,0.147194,0.111634,0.0412187	0.982372	1,1,1,1	|Exon=1,|Exon=1,|ABC=1,|EpiMap=1			0	0.999981	0.240038	NA	0.0333098	0.00469603	NA	TRUE	FALSE	FALSE	FALSE	FALSE	FALSE	FALSE	TRUE	FALSE
DoThy	binary	Baseline_Survey	Disease Diagnosis	Thyroid problems	5_76515824-76568292	EUR,AFR	1	7	0.894038	rs9687206	0.303417	76515824	A,G	G,A	0.5577,0.7685	-0.0261028,-0.00264074	0.00253403,0.00711576	24.1562,0.148402	-10.3551655290169,-0.128268183069922	PDE8B	rs1479567,rs2127387,rs34414970,rs6885099,rs2046045,rs10213867	0.272449,0.0947772,0.0945464,0.0832841,0.0764823,0.075044	0.696583	1,1,1,1,1,1	|GTeX_Finemapped=1,|GTeX_Finemapped=1,|GTeX_Finemapped=1,|GTeX_Finemapped=1,|GTeX_Finemapped=1|EpiMap=1|ABC=1,|GTeX_Finemapped=1	rs9687206	0.303417	0.303417	1	0.405737	NA	0.000902144	2.018e-05	NA	TRUE	FALSE	FALSE	FALSE	FALSE	FALSE	FALSE	TRUE	FALSE
DoThy	binary	Baseline_Survey	Disease Diagnosis	Thyroid problems	6_148506438-148542357	EUR,AFR	1	1	1	rs9377117	1	148533303	T,T	G,G	0.7197,0.8638	-0.0299085,0.00940636	0.00280209,0.00875032	25.8689,0.549156	-10.6736400329754,1.07497325812085	SAMD5	rs9377117	1	1	1	|ABC=1			0	1	0.378535	NA	0.0150745	0.0140328	NA	TRUE	FALSE	FALSE	FALSE	FALSE	FALSE	FALSE	TRUE	FALSE
DoThy	binary	Baseline_Survey	Disease Diagnosis	Thyroid problems	6_148506438-148542357	EUR,AFR	2	1	1	rs142722938	0.999999	148533088	G,NA	A,NA	0.993042,NA	-0.102528,NA	0.0151406,NA	10.8953,NA	-6.77172635166374,NA	SASH1	rs142722938	0.999999	0.999999	0.655	|EpiMap=1			0	0.999997	0.5	NA	0.0150745	0.0140328	NA	TRUE	FALSE	FALSE	FALSE	FALSE	FALSE	FALSE	TRUE	FALSE
DoThy	binary	Baseline_Survey	Disease Diagnosis	Thyroid problems	6_148506438-148542357	EUR,AFR	3	1	1	rs79708723	1	148533113	G,NA	A,NA	0.97416,NA	-0.0411129,NA	0.00793247,NA	6.66055,NA	-5.18286233669967,NA	SASH1	rs79708723	1	1	0.655	|EpiMap=1			0	1	0.5	NA	0.0150745	0.0140328	NA	TRUE	FALSE	FALSE	FALSE	FALSE	FALSE	FALSE	TRUE	FALSE
DoThy	binary	Baseline_Survey	Disease Diagnosis	Thyroid problems	6_166040859-166063617	EUR,AFR	1	7	0.850903	rs753760	0.660434	166046483	C,C	G,G	0.6769,0.5885	0.0234143,-0.00828655	0.00269116,0.00609903	17.4808,0.758822	8.70044887706417,-1.35866686997768	PDE10A	rs753760,rs2983518,rs3008033,rs3008040,rs11755331,rs2983517,rs3008034	0.660434,0.0722165,0.0555135,0.055126,0.050445,0.0486992,0.0195465	0.961981	1,1,1,1,1,1,1	|GTeX_Finemapped=1,|ABC=1,|GTeX_Finemapped=1|ABC=1,|GTeX_Finemapped=1,|GTeX_Finemapped=1,|GTeX_Finemapped=1,|GTeX_Finemapped=1			0	1	0.438692	NA	0.0264263	0.00157944	NA	TRUE	FALSE	FALSE	FALSE	FALSE	FALSE	FALSE	TRUE	FALSE
DoThy	binary	Baseline_Survey	Disease Diagnosis	Thyroid problems	6_167360104-167408896	EUR,AFR	1	67	0.959598	rs444210	0.0430498	167390242	G,A	A,G	0.5239,0.764	0.0200287,-0.00868236	0.00251998,0.00706832	14.7222,0.658929	7.94795990444369,-1.2283484618693	RNASET2	rs444210,rs408087,rs422694,rs4346838,rs1811121,rs439553,rs409356,rs430293,rs1794700,rs2345572,rs394522,rs408080,rs2345573,rs398278,rs1794696,rs404222,rs444988,rs389956,rs10946198,rs1743440,rs1743441,rs1794693,rs1794694,rs397713,rs416131,rs422562,rs430097,rs932644,rs9457247,rs421214,rs385113,rs400176,rs415842,rs422780,rs376574,rs401260,rs402191,rs377753,rs402749,rs436707,rs453184,rs393558,rs422094,rs429083,rs389946,rs401261,rs443570,rs386548,rs376551,rs4997107,rs364283,rs393727,rs447042,rs1811120,rs430477,rs364451	0.0430498,0.0358758,0.0230037,0.021179,0.0202169,0.0200697,0.0196603,0.0196061,0.0175777,0.0157302,0.0156959,0.0147968,0.0143324,0.0139447,0.0131928,0.0131928,0.0131796,0.0129914,0.0129754,0.0129754,0.0129754,0.0129754,0.0129754,0.0129754,0.0129754,0.0129754,0.0129754,0.0129754,0.0129754,0.0129671,0.0129594,0.0129594,0.0129594,0.0129594,0.0129111,0.0129111,0.0129111,0.012895,0.012895,0.012895,0.012895,0.0128789,0.0126859,0.0126418,0.0125912,0.012123,0.0121115,0.0115368,0.0114919,0.0112654,0.0109249,0.0106159,0.0102561,0.00983002,0.00876599,0.00868295	0.813545	1,1,1,0.882,0.882,1,0.97,1,1,0.882,1,1,0.882,1,1,0.721,1,1,1,1,1,1,1,1,1,1,1,1,1,1,1,1,1,1,1,1,1,1,1,1,1,1,1,1,1,1,1,1,1,0.882,1,1,1,0.882,1,1	|GTeX_Finemapped=1,|GTeX_Finemapped=1,|GTeX_Finemapped=1,|GTeX_Finemapped=1,|GTeX_Finemapped=1,|GTeX_Finemapped=1|ABC=1,|GTeX_Finemapped=1|eQTLGen_Finemapped=1,|GTeX_Finemapped=1,|GTeX_Finemapped=1,|GTeX_Finemapped=1,|eQTLGen_Finemapped=1,|GTeX_Finemapped=1,|GTeX_Finemapped=1,|GTeX_Finemapped=1,|GTeX_Finemapped=1,|GTeX_Finemapped=1,|GTeX_Finemapped=1,|GTeX_Finemapped=1,|GTeX_Finemapped=1,|GTeX_Finemapped=1|eQTLGen_Finemapped=1,|GTeX_Finemapped=1,|GTeX_Finemapped=1|eQTLGen_Finemapped=1,|GTeX_Finemapped=1|eQTLGen_Finemapped=1,|GTeX_Finemapped=1|eQTLGen_Finemapped=1,|GTeX_Finemapped=1,|GTeX_Finemapped=1,|GTeX_Finemapped=1|eQTLGen_Finemapped=1,|GTeX_Finemapped=1|eQTLGen_Finemapped=1,|eQTLGen_Finemapped=1,|GTeX_Finemapped=1|eQTLGen_Finemapped=1,|GTeX_Finemapped=1,|GTeX_Finemapped=1,|GTeX_Finemapped=1,|GTeX_Finemapped=1,|GTeX_Finemapped=1,|GTeX_Finemapped=1,|GTeX_Finemapped=1|eQTLGen_Finemapped=1,|GTeX_Finemapped=1,|GTeX_Finemapped=1|eQTLGen_Finemapped=1,|GTeX_Finemapped=1|eQTLGen_Finemapped=1,|GTeX_Finemapped=1|EpiMap=1,|eQTLGen_Finemapped=1,|eQTLGen_Finemapped=1,|GTeX_Finemapped=1|eQTLGen_Finemapped=1|ABC=1,|GTeX_Finemapped=1,|GTeX_Finemapped=1,|GTeX_Finemapped=1,|GTeX_Finemapped=1|eQTLGen_Finemapped=1,|GTeX_Finemapped=1|eQTLGen_Finemapped=1|EpiMap=1,|GTeX_Finemapped=1,|GTeX_Finemapped=1|EpiMap=1|ABC=1,|GTeX_Finemapped=1,|GTeX_Finemapped=1,|GTeX_Finemapped=1,|GTeX_Finemapped=1,|GTeX_Finemapped=1	rs1187532,rs1211447,rs2345571,rs365189,rs382009,rs400063,rs415987,rs428805,rs434093,rs439237,rs86755	0.0114877,0.0114877,0.0111745,0.012895,0.0116534,0.0206611,0.012895,0.0115349,0.00859825,0.0144541,0.0115349	0.138377	1	0.514786	NA	0.00827429	0.0227357	NA	TRUE	FALSE	FALSE	FALSE	FALSE	FALSE	FALSE	TRUE	FALSE
DoThy	binary	Baseline_Survey	Disease Diagnosis	Thyroid problems	6_167360104-167408896	EUR,AFR	2	1	1	rs13198107	0.99997	167369540	G,NA	A,NA	0.95924,NA	-0.0456026,NA	0.00636486,NA	12.1083,NA	-7.16474517899844,NA	RNASET2	rs13198107	0.99997	0.99997	1	|Promoter=1|ABC=1|Cicero=1			0	0.999873	0.499971	NA	0.00827429	0.0227357	NA	TRUE	FALSE	FALSE	FALSE	FALSE	FALSE	FALSE	TRUE	FALSE
DoThy	binary	Baseline_Survey	Disease Diagnosis	Thyroid problems	6_43804571-43829941	EUR,AFR	1	5	0.96645	rs10223666	0.332436	43805502	C,C	G,G	0.6968,0.6982	0.0263912,-0.00559708	0.00273811,0.00653837	21.2596,0.406738	9.59492142478184,-1.56416856068367	GTPBP2	rs881858,rs1317983	0.304092,0.280648	0.58474	0.655,0.5	|EpiMap=1,|Cicero=1	rs10223666,rs2396083,rs2396084	0.332436,0.026142,0.0316855	0.390263	1	0.415443	NA	0.045618	0.00472969	NA	TRUE	FALSE	FALSE	FALSE	FALSE	FALSE	FALSE	TRUE	FALSE
DoThy	binary	Baseline_Survey	Disease Diagnosis	Thyroid problems	6_90921740-91014029	EUR,AFR	1	3	0.987967	rs604912	0.557069	90986320	G,G	A,A	0.6183,0.94781	0.0253596,-0.00118638	0.00259065,0.0134947	21.9008,0.0315428	9.78889467894158,-0.0879145145872083	BACH2	rs604912,rs673780,rs614120	0.557069,0.347054,0.0468581	0.950981	1,1,1	|EpiMap=1,|EpiMap=1,|EpiMap=1|ABC=1|Cicero=1			0	1	0.266009	NA	0.0736273	0.0292532	NA	TRUE	FALSE	FALSE	FALSE	FALSE	FALSE	FALSE	TRUE	FALSE
DoThy	binary	Baseline_Survey	Disease Diagnosis	Thyroid problems	6_90921740-91014029	EUR,AFR	2	1	1	rs72928038	0.988753	90976768	G,G	A,A	0.8201,0.993192	-0.0297076,-0.0775701	0.00327658,0.0365	18.911,1.47406	-9.06664876181873,-2.12520821917808	CASP8AP2	rs72928038	0.988753	0.988753	0.658	|GTeX_Finemapped=1			0	1	0.480173	NA	0.0736273	0.0292532	NA	TRUE	FALSE	FALSE	FALSE	FALSE	FALSE	FALSE	TRUE	FALSE
DoThy	binary	Baseline_Survey	Disease Diagnosis	Thyroid problems	6_90921740-91014029	EUR,AFR	3	2	1	rs56353819	0.528309	91012867	C,C	T,T	0.6372,0.95386	-0.0139783,-0.0357026	0.00261757,0.0143066	7.03224,1.90042	-5.34018192445665,-2.49553352997917	BACH2	rs56353819,rs1321859	0.528309,0.454426	0.982735	1,1	|EpiMap=1|ABC=1,|EpiMap=1|ABC=1			0	1	0.675107	NA	0.0736273	0.0292532	NA	TRUE	FALSE	FALSE	FALSE	FALSE	FALSE	FALSE	TRUE	FALSE
DoThy	binary	Baseline_Survey	Disease Diagnosis	Thyroid problems	8_128177933-128211229	EUR,AFR	1	2	1	rs2456455	0.488858	128209082	T,C	C,T	0.6282,0.7716	0.0165229,-0.0100565	0.00260415,0.00714949	9.65235,0.797122	6.34483420693892,-1.40660382768561	CASC19	rs2456455,rs2466031	0.488858,0.465847	0.954705	1,1	|ABC=1,|ABC=1			0	1	0.501076	NA	0.0893464	0.000505776	NA	TRUE	FALSE	FALSE	FALSE	FALSE	FALSE	FALSE	TRUE	FALSE
DoThy	binary	Baseline_Survey	Disease Diagnosis	Thyroid problems	8_133791111-133898150	EUR,AFR	1	3	1	rs2472539	0.374832	133865853	C,C	T,T	0.7515,0.8601	-0.0241978,-0.00991197	0.00291234,0.00865238	16.0144,0.598651	-8.3087139551014,-1.14557728624956	TG	rs2472539,rs180204	0.374832,0.283385	0.658217	1,1	|GTeX_Finemapped=1,|GTeX_Finemapped=1|Cicero=1	rs2467997	0.320389	0.320389	0.993779	0.739167	NA	0.0180769	0.00187097	NA	TRUE	FALSE	FALSE	FALSE	FALSE	FALSE	FALSE	TRUE	FALSE
DoThy	binary	Baseline_Survey	Disease Diagnosis	Thyroid problems	8_133791111-133898150	EUR,AFR	2	1	1	rs114322847	0.999188	133883671	C,NA	T,NA	0.97714,NA	-0.0545644,NA	0.0084208,NA	10.0367,NA	-6.47971689150674,NA	TG	rs114322847	0.999188	0.999188	1	|Exon=1			0	0.995621	0.499101	NA	0.0180769	0.00187097	NA	TRUE	FALSE	FALSE	FALSE	FALSE	FALSE	FALSE	TRUE	FALSE
DoThy	binary	Baseline_Survey	Disease Diagnosis	Thyroid problems	8_133791111-133898150	EUR,AFR	3	33	0.955497	rs180206	0.131412	133883102	T,C	C,T	0.5497,0.528	0.0193052,-0.000672354	0.00252962,0.00601217	13.6349,0.0405024	7.631660091239,-0.111832167087757	PHF20L1	rs180206,rs180207,rs2467994,rs180205,rs2472542,rs2467993,rs180211,rs2205451,rs1916272,rs1916273,rs2472545,rs180193,rs2142377,rs2461800,rs2467996,rs2472541,rs2244060,rs180210,rs880073,rs1916271,rs2472548,rs2223131	0.131412,0.0826121,0.0607269,0.020903,0.0196023,0.0191216,0.018221,0.0174866,0.0171413,0.0171413,0.0168853,0.0168779,0.0168779,0.0168779,0.0162672,0.0162601,0.0155038,0.015496,0.0135391,0.0135271,0.0135271,0.00824093	0.584248	0.882,1,1,0.962,1,1,0.929,1,1,1,1,1,1,1,1,1,0.896,1,1,1,0.929,1	|GTeX_Finemapped=1,|GTeX_Finemapped=1,|GTeX_Finemapped=1,|eQTLGen_Finemapped=1,|eQTLGen_Finemapped=1,|eQTLGen_Finemapped=1,|eQTLGen_Finemapped=1,|eQTLGen_Finemapped=1,|eQTLGen_Finemapped=1,|eQTLGen_Finemapped=1,|eQTLGen_Finemapped=1,|eQTLGen_Finemapped=1,|eQTLGen_Finemapped=1,|eQTLGen_Finemapped=1,|eQTLGen_Finemapped=1,|eQTLGen_Finemapped=1,|eQTLGen_Finemapped=1,|eQTLGen_Finemapped=1,|eQTLGen_Finemapped=1,|eQTLGen_Finemapped=1,|eQTLGen_Finemapped=1,|eQTLGen_Finemapped=1	rs180194,rs180208,rs180217,rs180219,rs1916270,rs2205450,rs2472543,rs2472546,rs2472547,rs880074,rs880075	0.0202073,0.129456,0.0176929,0.018664,0.0594407,0.0156124,0.0155839,0.0154786,0.0155909,0.0439963,0.0156196	0.367343	0.999234	0.301847	NA	0.0180769	0.00187097	NA	TRUE	FALSE	FALSE	FALSE	FALSE	FALSE	FALSE	TRUE	FALSE
DoThy	binary	Baseline_Survey	Disease Diagnosis	Thyroid problems	9_100534147-100588839	EUR,AFR	1	2	0.997712	rs7045465	0.945302	100534823	T,T	A,A	0.5934,0.7837	0.0662945,0.0350117	0.0025622,0.0072898	146.885,5.80565	25.8740535477324,4.80283409695739	TSTD2	rs7045465,rs1877431	0.945302,0.0546977	1	0.798,1	|GTeX_Finemapped=1,|GTeX_Finemapped=1			0	1	0.99997	NA	0.126105	0.000686494	NA	FALSE	TRUE	FALSE	FALSE	FALSE	FALSE	FALSE	TRUE	FALSE
DoThy	binary	Baseline_Survey	Disease Diagnosis	Thyroid problems	9_100534147-100588839	EUR,AFR	2	1	1	rs114804130	0.999832	100566031	C,C	G,G	0.8857,0.8449	0.0345035,0.018142	0.00395552,0.00829107	17.5667,1.54274	8.72287335167058,2.1881373574219	ANP32B	rs114804130	0.999832	0.999832	0.5	|Cicero=1			0	1	0.559896	NA	0.126105	0.000686494	NA	FALSE	FALSE	FALSE	FALSE	FALSE	FALSE	FALSE	FALSE	FALSE
DoThy	binary	Baseline_Survey	Disease Diagnosis	Thyroid problems	9_100534147-100588839	EUR,AFR	3	1	1	rs12352658	1	100551768	G,G	A,A	0.7018,0.5446	-0.0299126,-0.00934736	0.00275112,0.00602676	26.809,0.917548	-10.8728808630667,-1.55097598046048	TSTD2	rs12352658	1	1	0.929	|eQTLGen_Finemapped=1			0	1	0.744776	NA	0.126105	0.000686494	NA	FALSE	FALSE	FALSE	FALSE	FALSE	FALSE	FALSE	FALSE	FALSE
DoThy	binary	Baseline_Survey	Disease Diagnosis	Thyroid problems	9_100534147-100588839	EUR,AFR	4	1	1	rs10818048	1	100538717	T,T	G,G	0.7704,0.711	-0.0237327,-0.00529433	0.00299244,0.00662118	14.6624,0.372696	-7.93088583229739,-0.79960520632274	NANS	rs10818048	1	1	1	|GTeX_Finemapped=1			0	1	0.896547	NA	0.126105	0.000686494	NA	FALSE	TRUE	FALSE	FALSE	FALSE	FALSE	FALSE	TRUE	FALSE
DoThy	binary	Baseline_Survey	Disease Diagnosis	Thyroid problems	9_126999153-127184067	EUR,AFR	1	16	0.856471	rs7861040	0.207433	127044135	G,G	C,C	0.666,0.7716	-0.0200182,-0.00504284	0.00266845,0.00714949	13.201,0.318219	-7.50180816578913,-0.705342618844141	NEK6	rs7861040,rs10760345,rs10760344,rs12379417,rs35956754,rs944337,rs944338,rs10116520,rs1045774,rs34011920,rs7853472,rs2282085,rs2026190,rs10986311,rs34720542	0.207433,0.131552,0.0748485,0.0698872,0.0594873,0.0464346,0.0464346,0.0442715,0.041935,0.0395029,0.0353438,0.0293937,0.026194,0.0174235,0.01455	0.884692	0.895,1,1,1,1,1,1,1,0.798,1,0.817,1,1,1,1	|GTeX_Finemapped=1|ABC=1,|GTeX_Finemapped=1,|GTeX_Finemapped=1|EpiMap=1|ABC=1,|GTeX_Finemapped=1|EpiMap=1|ABC=1|Cicero=1,|GTeX_Finemapped=1,|GTeX_Finemapped=1|ABC=1|Cicero=1,|GTeX_Finemapped=1|ABC=1|Cicero=1,|GTeX_Finemapped=1|EpiMap=1|ABC=1,|GTeX_Finemapped=1,|GTeX_Finemapped=1|EpiMap=1|ABC=1|Cicero=1,|GTeX_Finemapped=1|ABC=1,|GTeX_Finemapped=1|ABC=1,|Promoter=1|GTeX_Finemapped=1|ABC=1,|EpiMap=1,|GTeX_Finemapped=1|ABC=1	rs1024255	0.0774724	0.0774724	1	0.303405	NA	0.0283448	0.0146267	NA	TRUE	FALSE	FALSE	FALSE	FALSE	FALSE	FALSE	TRUE	FALSE
DoThyMed	binary	Baseline_Survey	Disease Diagnosis	Takes medication for Thyroid problems?	10_6098949-6108439	EUR,AFR	1	5	0.953285	rs706778	0.501404	6098949	C,T	T,C	0.5865,0.5008	-0.0208172,0.00887448	0.00255563,0.00600274	15.4233,0.85605	-8.14562358400864,1.47840486177979	RBM17	rs706778,rs7073236,rs7072793,rs7096384,rs10795791	0.501404,0.209537,0.107017,0.0942219,0.087466	0.999646	0.798,1,0.798,1,0.798	|GTeX_Finemapped=1,|GTeX_Finemapped=1,|GTeX_Finemapped=1,|GTeX_Finemapped=1,|GTeX_Finemapped=1			0	1	0.425378	NA	0.00851263	0.000291638	NA	TRUE	FALSE	FALSE	FALSE	FALSE	FALSE	FALSE	TRUE	FALSE
DoThyMed	binary	Baseline_Survey	Disease Diagnosis	Takes medication for Thyroid problems?	10_63779871-63813790	EUR,AFR	1	1	1	rs71508903	0.973716	63779871	C,C	T,T	0.7803,0.98336	-0.0250325,-0.0180228	0.00303965,0.0234631	15.7469,0.354176	-8.23532314575691,-0.768133793062298	ARID5B	rs71508903	0.973716	0.973716	1	|EpiMap=1|ABC=1			0	1	0.352692	NA	0.00751568	0.004944	NA	TRUE	FALSE	FALSE	FALSE	FALSE	FALSE	FALSE	TRUE	FALSE
DoThyMed	binary	Baseline_Survey	Disease Diagnosis	Takes medication for Thyroid problems?	11_95298828-95320808	EUR,AFR	1	1	1	rs4409785	1	95311422	T,T	C,C	0.8101,0.994705	-0.0256015,-0.160604	0.00320877,0.041356	14.8298,3.98721	-7.97860239281718,-3.88345101073605	SESN3	rs4409785	1	1	1	|eQTLGen_Finemapped=1			0	1	0.996266	NA	0.018426	0.0104764	NA	TRUE	TRUE	FALSE	TRUE	FALSE	FALSE	FALSE	TRUE	TRUE
DoThyMed	binary	Baseline_Survey	Disease Diagnosis	Takes medication for Thyroid problems?	12_111708458-112273499	EUR,AFR	1	2	0.960205	rs11065979	0.661383	112059557	C,C	T,T	0.5606,0.98185	-0.0382445,0.00466541	0.00253579,0.0224832	50.6716,0.0779942	-15.0818876957477,0.207506493737546	TRAFD1	rs11065979	0.661383	0.661383	1	|eQTLGen_Finemapped=1	rs11065991	0.338617	0.338617	1	0.252295	NA	0.178113	0.0242983	NA	FALSE	FALSE	FALSE	FALSE	FALSE	FALSE	FALSE	FALSE	FALSE
DoThyMed	binary	Baseline_Survey	Disease Diagnosis	Takes medication for Thyroid problems?	12_111708458-112273499	EUR,AFR	2	1	1	rs4098854	1	112036797	T,T	C,C	0.7167,0.5734	0.0260792,-0.0035457	0.00279304,0.00606848	20.0047,0.252564	9.33720963537937,-0.584281401603037	ATXN2	rs4098854	1	1	0.802	|Exon=1|ABC=1			0	1	0.264147	NA	0.178113	0.0242983	NA	FALSE	FALSE	FALSE	FALSE	FALSE	FALSE	FALSE	FALSE	FALSE
DoThyMed	binary	Baseline_Survey	Disease Diagnosis	Takes medication for Thyroid problems?	12_111708458-112273499	EUR,AFR	3	9	0.961111	rs650887	0.782941	112008242	C,T	T,C	0.8052,0.7753	0.0210835,0.0218427	0.00317778,0.00719089	10.4878,2.62251	6.63466319254322,3.03755167997285	ATXN2	rs650887	0.782941	0.782941	1	|ABC=1	rs1029388,rs10849948,rs10849951,rs2301622,rs3742003,rs3803170,rs4766462,rs7138498	0.0156294,0.0169027,0.0147469,0.0144346,0.044043,0.030697,0.0261912,0.0145934	0.177238	1	0.942594	NA	0.178113	0.0242983	NA	FALSE	TRUE	FALSE	FALSE	FALSE	FALSE	FALSE	TRUE	FALSE
DoThyMed	binary	Baseline_Survey	Disease Diagnosis	Takes medication for Thyroid problems?	12_9823140-9910132	EUR,AFR	1	5	0.706345	rs917911	0.895823	9905851	A,A	C,C	0.6421,0.94478	-0.0151753,-0.0151823	0.00262535,0.0131403	8.12745,0.605678	-5.7802959605386,-1.15539980061338	CD69	rs917911	0.895823	0.895823	0.933	|Exon=1|EpiMap=1|ABC=1|Cicero=1	rs1985788,rs4763839,rs4763840,rs7956831	0.017544,0.0264169,0.00894937,0.0094369	0.0623472	0.999983	0.462196	NA	0.0126654	0.0136625	NA	TRUE	FALSE	FALSE	FALSE	FALSE	FALSE	FALSE	TRUE	FALSE
DoThyMed	binary	Baseline_Survey	Disease Diagnosis	Takes medication for Thyroid problems?	13_24772780-24788031	EUR,AFR	1	2	1	rs17462267	0.536366	24787025	A,A	C,C	0.7127,0.8926	-0.0198667,-0.0147381	0.0027813,0.00969367	12.0393,0.89139	-7.14295473339805,-1.520383920641	SPATA13	rs17462267,rs17364832	0.536366,0.463634	1	1,1	|EpiMap=1|ABC=1,|EpiMap=1|ABC=1			0	1	0.589433	NA	0.00582953	0.00171139	NA	TRUE	FALSE	FALSE	FALSE	FALSE	FALSE	FALSE	TRUE	FALSE
DoThyMed	binary	Baseline_Survey	Disease Diagnosis	Takes medication for Thyroid problems?	14_81360039-81860039	EUR,AFR	1	1	1	rs61747482	0.999935	81422130	G,NA	C,NA	0.994036,NA	-0.101918,NA	0.0163456,NA	9.34571,NA	-6.23519479248238,NA	TSHR	rs61747482	0.999935	0.999935	1	|Exon=1|ABC=1			0	0.999978	0.499994	NA	0.0427852	0.0662759	NA	TRUE	FALSE	FALSE	FALSE	FALSE	FALSE	FALSE	TRUE	FALSE
DoThyMed	binary	Baseline_Survey	Disease Diagnosis	Takes medication for Thyroid problems?	16_79696939-79756197	EUR,AFR	1	10	0.83907	rs73575086	0.193903	79748485	T,T	C,C	0.659,0.7398	0.0156046,-0.0127612	0.00265491,0.00684082	8.38076,1.20677	5.87763803669428,-1.86544887893557	MAF	rs73575086,rs73575083,rs7194711,rs17689455,rs17689625,rs4575545,rs58722186,rs7196490,rs17767742,rs200293726	0.193903,0.175422,0.136956,0.111768,0.0998105,0.0721343,0.0638831,0.0581219,0.0269882,0.0245911	0.963578	1,1,1,1,1,1,1,1,1,1	|EpiMap=1,|EpiMap=1,|EpiMap=1,|EpiMap=1,|EpiMap=1,|EpiMap=1,|EpiMap=1,|EpiMap=1,|EpiMap=1,|EpiMap=1			0	0.999994	0.525027	NA	0.109182	6.0729e-05	NA	FALSE	FALSE	FALSE	FALSE	FALSE	FALSE	FALSE	FALSE	FALSE
DoThyMed	binary	Baseline_Survey	Disease Diagnosis	Takes medication for Thyroid problems?	17_45363310-45858201	EUR,AFR	1	3	0.898443	rs41444548	0.899456	45811354	C,NA	G,NA	0.93539,NA	0.0286774,NA	0.00511945,NA	7.67299,NA	5.60165642793659,NA	TBX21	rs41444548	0.899456	0.899456	0.932	|Promoter=1|ABC=1|Cicero=1	rs191717432,rs62073975	0.0274996,0.047788	0.0752876	0.979431	0.494604	NA	0.100761	0.0334918	NA	FALSE	FALSE	FALSE	FALSE	FALSE	FALSE	FALSE	FALSE	FALSE
DoThyMed	binary	Baseline_Survey	Disease Diagnosis	Takes medication for Thyroid problems?	17_7226957-7254602	EUR,AFR	1	5	0.887217	rs61759532	0.58709	7240391	C,C	T,T	0.7942,0.97655	-0.0209688,0.0110916	0.00311302,0.0198335	10.7878,0.239575	-6.73583851051391,0.559235636675322	ACAP1	rs61759532,rs3809823,rs9899849,rs3809822	0.58709,0.0468853,0.0436259,0.039484	0.717085	1,1,1,0.97	|Promoter=1|GTeX_Finemapped=1|ABC=1|Cicero=1,|GTeX_Finemapped=1|eQTLGen_Finemapped=1,|GTeX_Finemapped=1|eQTLGen_Finemapped=1,|GTeX_Finemapped=1|eQTLGen_Finemapped=1	rs35776863	0.243777	0.243777	1	0.216036	NA	0.00810418	0.0137349	NA	TRUE	FALSE	FALSE	FALSE	FALSE	FALSE	FALSE	TRUE	FALSE
DoThyMed	binary	Baseline_Survey	Disease Diagnosis	Takes medication for Thyroid problems?	19_7220013-7223848	EUR,AFR	1	3	0.997945	rs7508679	0.375931	7222832	C,C	T,T	0.5736,0.7231	0.0194716,-0.00344904	0.00254482,0.00670746	13.7019,0.216736	7.65146454366124,-0.514209551752824	INSR	rs7508679,rs4804411,rs10401485	0.375931,0.347726,0.276343	1	1,1,1	|GTeX_Finemapped=1,|GTeX_Finemapped=1,|GTeX_Finemapped=1			0	1	0.453263	NA	1.57498e-05	6.4741e-09	NA	TRUE	FALSE	FALSE	FALSE	FALSE	FALSE	FALSE	TRUE	FALSE
DoThyMed	binary	Baseline_Survey	Disease Diagnosis	Takes medication for Thyroid problems?	1_108259067-108409665	EUR,AFR	1	7	1	rs74614887	0.282528	108364795	C,C	T,T	0.93241,0.95915	-0.0964322,-0.0472739	0.00501332,0.0151628	81.7264,2.73937	-19.2351974340357,-3.11775529585565	VAV3	rs74614887,rs80173139,rs77125988,rs75778624,rs4915076,rs75125154,rs4915077	0.282528,0.276467,0.224674,0.0555178,0.0551912,0.0325613,0.0241068	0.951046	1,1,1,1,1,1,1	|GTeX_Finemapped=1,|GTeX_Finemapped=1,|GTeX_Finemapped=1,|GTeX_Finemapped=1,|GTeX_Finemapped=1,|Exon=1,|GTeX_Finemapped=1			0	1	0.96661	NA	0.0565693	0.0124898	NA	TRUE	TRUE	FALSE	TRUE	FALSE	FALSE	FALSE	TRUE	TRUE
DoThyMed	binary	Baseline_Survey	Disease Diagnosis	Takes medication for Thyroid problems?	1_114173410-114377568	EUR,AFR	1	1	1	rs6679677	1	114303808	C,NA	A,NA	0.90855,NA	-0.0906356,NA	0.0043662,NA	94.988,NA	-20.7584627364757,NA	PHTF1	rs6679677	1	1	1	|ABC=1			0	1	0.5	NA	0.0141069	0.0363475	NA	TRUE	FALSE	FALSE	FALSE	FALSE	FALSE	FALSE	TRUE	FALSE
DoThyMed	binary	Baseline_Survey	Disease Diagnosis	Takes medication for Thyroid problems?	1_157625122-157770241	EUR,AFR	1	4	0.997958	rs2210913	0.316271	157668993	C,T	T,C	0.5258,0.91679	-0.0168563,0.00894557	0.00252045,0.0108667	10.6449,0.386806	-6.68781368406435,0.823209438007859	FCRL3	rs2210913,rs945635,rs7528684,rs3761959	0.316271,0.30767,0.19639,0.175454	0.995785	1,1,1,1	|GTeX_Finemapped=1,|Exon=1|GTeX_Finemapped=1|eQTLGen_Finemapped=1|Cicero=1,|Promoter=1|GTeX_Finemapped=1|eQTLGen_Finemapped=1|Cicero=1,|GTeX_Finemapped=1|eQTLGen_Finemapped=1			0	1	0.332696	NA	0.113116	0.0130919	NA	FALSE	FALSE	FALSE	FALSE	FALSE	FALSE	FALSE	FALSE	FALSE
DoThyMed	binary	Baseline_Survey	Disease Diagnosis	Takes medication for Thyroid problems?	1_19832241-19850712	EUR,AFR	1	1	1	rs12041608	0.999975	19841925	A,G	G,A	0.7724,0.6566	0.0264957,-0.00462682	0.00300167,0.00632075	17.9684,0.333327	8.82698631095357,-0.732004904481272	NBL1	rs12041608	0.999975	0.999975	0.798	|GTeX_Finemapped=1			0	1	0.341693	NA	0.00255876	0.00347515	NA	TRUE	FALSE	FALSE	FALSE	FALSE	FALSE	FALSE	TRUE	FALSE
DoThyMed	binary	Baseline_Survey	Disease Diagnosis	Takes medication for Thyroid problems?	20_22585427-22656646	EUR,AFR	1	1	1	rs1203925	0.999965	22588773	A,G	G,A	0.7664,0.5454	0.035503,-0.0071684	0.00297444,0.00602763	32.1145,0.630156	11.9360282944016,-1.18925680574289	FOXA2	rs1203925	0.999965	0.999965	1	|EpiMap=1			0	1	0.439104	NA	0.0192084	0.00442512	NA	TRUE	FALSE	FALSE	FALSE	FALSE	FALSE	FALSE	TRUE	FALSE
DoThyMed	binary	Baseline_Survey	Disease Diagnosis	Takes medication for Thyroid problems?	22_30269907-30592487	EUR,AFR	1	3	0.973086	rs1003342	0.511778	30570022	G,A	A,G	0.5457,0.7443	0.0180294,-0.0159755	0.00252768,0.00687986	12.0072,1.69401	7.13278579567034,-2.3220676002128	LIF	rs1003342,rs714027,rs713875	0.511778,0.426294,0.0553486	0.993421	1,1,1	|GTeX_Finemapped=1,|GTeX_Finemapped=1,|GTeX_Finemapped=1|EpiMap=1|ABC=1			0	1	0.710005	NA	0.0150879	0.00894983	NA	TRUE	FALSE	FALSE	FALSE	FALSE	FALSE	FALSE	TRUE	FALSE
DoThyMed	binary	Baseline_Survey	Disease Diagnosis	Takes medication for Thyroid problems?	2_1399641-1417244	EUR,AFR	1	3	1	rs11675434	0.361396	1407815	C,C	T,T	0.5686,0.708	-0.0423772,0.00520936	0.00254113,0.00660102	61.7119,0.366522	-16.6765179270639,0.789175006286907	TPO	rs11675434,rs11694732,rs11678852	0.361396,0.354356,0.284248	1	1,1,1	|GTeX_Finemapped=1,|GTeX_Finemapped=1,|GTeX_Finemapped=1			0	1	0.431193	NA	0.0123564	0.000522188	NA	TRUE	FALSE	FALSE	FALSE	FALSE	FALSE	FALSE	TRUE	FALSE
DoThyMed	binary	Baseline_Survey	Disease Diagnosis	Takes medication for Thyroid problems?	2_191925424-191973034	EUR,AFR	1	1	1	rs11889341	1	191943742	C,C	T,T	0.7714,0.8971	-0.0232693,-0.00932936	0.00299703,0.0098785	14.085,0.462232	-7.76411981194716,-0.944410588652123	STAT4	rs11889341	1	1	1	|EpiMap=1			0	1	0.438888	NA	0.00034207	6.4741e-09	NA	TRUE	FALSE	FALSE	FALSE	FALSE	FALSE	FALSE	TRUE	FALSE
DoThyMed	binary	Baseline_Survey	Disease Diagnosis	Takes medication for Thyroid problems?	2_191925424-191973034	EUR,AFR	2	1	1	rs3024921	0.954075	191943272	A,NA	T,NA	0.94533,NA	-0.0272306,NA	0.00553609,NA	6.05997,NA	-4.91874228923302,NA	MYO1B	rs3024921	0.954075	0.954075	1	|EpiMap=1			0	0.999976	0.499997	NA	0.00034207	6.4741e-09	NA	TRUE	FALSE	FALSE	FALSE	FALSE	FALSE	FALSE	TRUE	FALSE
DoThyMed	binary	Baseline_Survey	Disease Diagnosis	Takes medication for Thyroid problems?	2_204690355-204794757	EUR,AFR	1	3	0.997978	rs231811	0.643221	204713891	T,T	G,G	0.5487,0.5514	0.0454365,0.00290356	0.00252912,0.0060347	71.4388,0.200374	17.9653397229076,0.481144050242763	CTLA4	rs231811,rs231804,rs231806	0.643221,0.289513,0.0672659	1	1,1,1	|eQTLGen_Finemapped=1,|eQTLGen_Finemapped=1,|eQTLGen_Finemapped=1			0	1	0.308943	NA	0.0331543	0.00923016	NA	TRUE	FALSE	FALSE	FALSE	FALSE	FALSE	FALSE	TRUE	FALSE
DoThyMed	binary	Baseline_Survey	Disease Diagnosis	Takes medication for Thyroid problems?	2_204690355-204794757	EUR,AFR	2	1	1	rs231725	0.999967	204740675	G,G	A,A	0.6829,0.5499	-0.0450217,-0.00693259	0.00270454,0.00603285	61.4955,0.601195	-16.6467125647984,-1.14914012448511	CTLA4	rs231725	0.999967	0.999967	1	|EpiMap=1			0	1	0.412281	NA	0.0331543	0.00923016	NA	TRUE	FALSE	FALSE	FALSE	FALSE	FALSE	FALSE	TRUE	FALSE
DoThyMed	binary	Baseline_Survey	Disease Diagnosis	Takes medication for Thyroid problems?	3_188072513-188135783	EUR,AFR	1	4	1	rs4686484	0.406493	188118572	A,A	G,G	0.5298,0.8419	0.0271285,0.0146007	0.00252158,0.00822665	26.2674,1.11958	10.7585323487655,1.77480505430522	TPRG1-AS1	rs4686484,rs4686483,rs6778720	0.406493,0.199894,0.199894	0.806281	1,1,1	|ABC=1,|ABC=1,|ABC=1	rs2030519	0.193718	0.193718	1	0.43679	NA	0.0726756	9.94439e-05	NA	TRUE	FALSE	FALSE	FALSE	FALSE	FALSE	FALSE	TRUE	FALSE
DoThyMed	binary	Baseline_Survey	Disease Diagnosis	Takes medication for Thyroid problems?	3_188072513-188135783	EUR,AFR	2	3	1	rs2049218	0.682856	188122978	C,C	T,T	0.5547,0.94402	0.0199219,0.0228205	0.00253229,0.0130561	14.4403,1.09429	7.8671479174976,1.74788030116191	BCL6	rs2049218,rs73192661,rs9860547	0.682856,0.140386,0.140159	0.963401	1,1,1	|eQTLGen_Finemapped=1,|eQTLGen_Finemapped=1,|eQTLGen_Finemapped=1			0	1	0.405021	NA	0.0726756	9.94439e-05	NA	TRUE	FALSE	FALSE	FALSE	FALSE	FALSE	FALSE	TRUE	FALSE
DoThyMed	binary	Baseline_Survey	Disease Diagnosis	Takes medication for Thyroid problems?	4_10701970-10730317	EUR,AFR	1	3	0.995959	rs11929839	0.414762	10726609	G,G	A,A	0.503,0.7821	-0.0170776,-0.0115717	0.00251714,0.00727041	10.9338,0.952842	-6.78452529458036,-1.59161587860932	CLNK	rs11929839,rs6852722,rs6448200	0.414762,0.290547,0.287599	0.992908	1,1,1	|ABC=1,|EpiMap=1,|EpiMap=1|ABC=1			0	1	0.50081	NA	0.00116846	0.0016415	NA	TRUE	FALSE	FALSE	FALSE	FALSE	FALSE	FALSE	TRUE	FALSE
DoThyMed	binary	Baseline_Survey	Disease Diagnosis	Takes medication for Thyroid problems?	4_149573988-149728841	EUR,AFR	1	8	0.990581	rs17008423	0.377545	149624705	C,C	T,T	0.8052,0.6596	0.0242818,0.00882198	0.00317778,0.00633408	13.6669,0.785986	7.64112053068494,1.39278000909366	ARHGAP10	rs17008423,rs28367132	0.377545,0.133118	0.510663	1,1	|GTeX_Finemapped=1,|GTeX_Finemapped=1	rs10028213,rs11732089,rs28435578,rs6822359,rs6847675,rs7695810	0.114675,0.0482552,0.174432,0.0481805,0.0494886,0.0482802	0.483312	1	0.386346	NA	0.0349874	0.000436158	NA	TRUE	FALSE	FALSE	FALSE	FALSE	FALSE	FALSE	TRUE	FALSE
DoThyMed	binary	Baseline_Survey	Disease Diagnosis	Takes medication for Thyroid problems?	4_187001230-187020252	EUR,AFR	1	5	0.790097	rs35103715	0.465774	187009014	G,G	C,C	0.6551,0.91301	0.0150763,0.00451887	0.0026477,0.0106499	7.90648,0.173058	5.69411187068021,0.424311026394614	TLR3	rs35103715,rs13137589,rs12641237,rs35782497,rs3775291	0.465774,0.278886,0.147979,0.0520053,0.0449632	0.989607	1,1,1,1,1	|Exon=1,|Exon=1,|ABC=1,|EpiMap=1,|Exon=1			0	0.999612	0.340409	NA	0.01163	0.0101398	NA	TRUE	FALSE	FALSE	FALSE	FALSE	FALSE	FALSE	TRUE	FALSE
DoThyMed	binary	Baseline_Survey	Disease Diagnosis	Takes medication for Thyroid problems?	5_76515824-76547212	EUR,AFR	1	1	1	rs9687206	0.976273	76515824	A,G	G,A	0.5577,0.7685	-0.0288644,-0.00701291	0.00253403,0.00711576	29.3326,0.488978	-11.3907096601066,-0.985546167942707	ZBED3	rs9687206	0.976273	0.976273	1	|GTeX_Finemapped=1			0	1	0.476673	NA	0.000730746	0.000151376	NA	TRUE	FALSE	FALSE	FALSE	FALSE	FALSE	FALSE	TRUE	FALSE
DoThyMed	binary	Baseline_Survey	Disease Diagnosis	Takes medication for Thyroid problems?	6_148514301-148537065	EUR,AFR	1	1	1	rs9377117	1	148533303	T,T	G,G	0.7197,0.8638	-0.0287829,0.00828727	0.00280209,0.00875032	24.0255,0.463951	-10.2719398734516,0.947081935289224	SAMD5	rs9377117	1	1	1	|ABC=1			0	1	0.417855	NA	0.0129533	8.97582e-05	NA	TRUE	FALSE	FALSE	FALSE	FALSE	FALSE	FALSE	TRUE	FALSE
DoThyMed	binary	Baseline_Survey	Disease Diagnosis	Takes medication for Thyroid problems?	6_148514301-148537065	EUR,AFR	2	1	1	rs142722938	0.999997	148533088	G,NA	A,NA	0.993042,NA	-0.097328,NA	0.0151406,NA	9.8892,NA	-6.42827893214272,NA	SASH1	rs142722938	0.999997	0.999997	0.655	|EpiMap=1			0	0.999989	0.499999	NA	0.0129533	8.97582e-05	NA	TRUE	FALSE	FALSE	FALSE	FALSE	FALSE	FALSE	TRUE	FALSE
DoThyMed	binary	Baseline_Survey	Disease Diagnosis	Takes medication for Thyroid problems?	6_166040859-166064041	EUR,AFR	1	5	0.951801	rs753760	0.30629	166046483	C,C	G,G	0.6769,0.5885	0.0235043,-0.0138373	0.00269116,0.00609903	17.6091,1.63298	8.7338917046924,-2.26877060778517	PDE10A	rs753760,rs2983514,rs1079418,rs2983511,rs3008043	0.30629,0.206415,0.18547,0.155428,0.128398	0.982001	1,1,1,1,1	|GTeX_Finemapped=1,|GTeX_Finemapped=1|EpiMap=1|ABC=1,|GTeX_Finemapped=1,|GTeX_Finemapped=1,|GTeX_Finemapped=1			0	1	0.827359	NA	0.0236577	0.00541198	NA	TRUE	TRUE	FALSE	TRUE	FALSE	FALSE	FALSE	TRUE	TRUE
DoThyMed	binary	Baseline_Survey	Disease Diagnosis	Takes medication for Thyroid problems?	6_167360104-167408896	EUR,AFR	1	62	0.990444	rs409356	0.0428985	167405226	A,T	T,A	0.506,0.7753	0.0192992,-0.0159507	0.00251728,0.00719089	13.7533,1.57606	7.66668785355622,-2.21818161590568	RNASET2	rs409356,rs422694,rs1811121,rs429083,rs364283,rs389946,rs394522,rs2345573,rs447042,rs398278,rs10946198,rs1743440,rs1743441,rs1794693,rs1794694,rs389956,rs401260,rs416131,rs422562,rs430097,rs932644,rs385113,rs430293,rs430477,rs402191,rs401261,rs9457247,rs400176,rs415842,rs422780,rs421214,rs376574,rs386548,rs377753,rs397713,rs402749,rs436707,rs453184,rs393558,rs4997107,rs422094,rs393727,rs443570,rs376551,rs413232,rs385460,rs4346838,rs408087,rs2345572,rs408080	0.0428985,0.0270261,0.02333,0.0194737,0.0181915,0.0181534,0.0180012,0.0177963,0.0174288,0.0173951,0.0171048,0.0171048,0.0171048,0.0171048,0.0171048,0.0171048,0.0171048,0.0171048,0.0171048,0.0171048,0.0171048,0.0169876,0.0169876,0.0168482,0.0167513,0.0166871,0.0154622,0.0152558,0.0152558,0.0152558,0.0151504,0.0151431,0.0150722,0.0149418,0.0149418,0.0149418,0.0149418,0.0149418,0.0148366,0.0144269,0.0142461,0.0127684,0.0121029,0.0103564,0.00979298,0.00925212,0.00841534,0.00714264,0.0058338,0.00553298	0.798121	0.97,1,0.882,1,1,1,1,0.882,1,1,1,1,1,1,1,1,1,1,1,1,1,1,1,1,1,1,1,1,1,1,1,1,1,1,1,1,1,1,1,0.882,1,1,1,1,1,1,0.882,1,0.882,1	|GTeX_Finemapped=1|eQTLGen_Finemapped=1,|GTeX_Finemapped=1,|GTeX_Finemapped=1,|GTeX_Finemapped=1|eQTLGen_Finemapped=1|ABC=1,|GTeX_Finemapped=1|EpiMap=1|ABC=1,|GTeX_Finemapped=1,|eQTLGen_Finemapped=1,|GTeX_Finemapped=1,|GTeX_Finemapped=1,|GTeX_Finemapped=1,|GTeX_Finemapped=1,|GTeX_Finemapped=1|eQTLGen_Finemapped=1,|GTeX_Finemapped=1,|GTeX_Finemapped=1|eQTLGen_Finemapped=1,|GTeX_Finemapped=1|eQTLGen_Finemapped=1,|GTeX_Finemapped=1,|GTeX_Finemapped=1,|GTeX_Finemapped=1,|GTeX_Finemapped=1,|GTeX_Finemapped=1|eQTLGen_Finemapped=1,|GTeX_Finemapped=1|eQTLGen_Finemapped=1,|GTeX_Finemapped=1,|GTeX_Finemapped=1,|GTeX_Finemapped=1,|GTeX_Finemapped=1|eQTLGen_Finemapped=1,|GTeX_Finemapped=1,|eQTLGen_Finemapped=1,|GTeX_Finemapped=1,|GTeX_Finemapped=1,|GTeX_Finemapped=1,|GTeX_Finemapped=1|eQTLGen_Finemapped=1,|GTeX_Finemapped=1,|GTeX_Finemapped=1|eQTLGen_Finemapped=1,|GTeX_Finemapped=1,|GTeX_Finemapped=1|eQTLGen_Finemapped=1,|GTeX_Finemapped=1|eQTLGen_Finemapped=1,|GTeX_Finemapped=1|eQTLGen_Finemapped=1,|GTeX_Finemapped=1|EpiMap=1,|eQTLGen_Finemapped=1,|GTeX_Finemapped=1,|eQTLGen_Finemapped=1,|GTeX_Finemapped=1,|GTeX_Finemapped=1,|GTeX_Finemapped=1|eQTLGen_Finemapped=1|EpiMap=1,|EpiMap=1,|GTeX_Finemapped=1,|GTeX_Finemapped=1,|GTeX_Finemapped=1,|GTeX_Finemapped=1,|GTeX_Finemapped=1	rs1187532,rs1211447,rs2345571,rs365189,rs382009,rs415987,rs428805,rs434093,rs439237,rs448060,rs86755,rs9459827	0.0151835,0.0151835,0.01374,0.0149418,0.00982158,0.0149418,0.00983932,0.0117131,0.012643,0.0117131,0.00983932,0.0149418	0.154502	1	0.791778	NA	0.00854169	0.013649	NA	TRUE	FALSE	FALSE	FALSE	FALSE	FALSE	FALSE	TRUE	FALSE
DoThyMed	binary	Baseline_Survey	Disease Diagnosis	Takes medication for Thyroid problems?	6_167360104-167408896	EUR,AFR	2	1	1	rs13198107	0.999946	167369540	G,NA	A,NA	0.95924,NA	-0.0446905,NA	0.00636486,NA	11.6584,NA	-7.02144273401143,NA	RNASET2	rs13198107	0.999946	0.999946	1	|Promoter=1|ABC=1|Cicero=1			0	0.999732	0.499927	NA	0.00854169	0.013649	NA	TRUE	FALSE	FALSE	FALSE	FALSE	FALSE	FALSE	TRUE	FALSE
DoThyMed	binary	Baseline_Survey	Disease Diagnosis	Takes medication for Thyroid problems?	6_43804571-43829941	EUR,AFR	1	5	0.96645	rs10223666	0.512167	43805502	C,C	G,G	0.6968,0.6982	0.0305642,0.00562413	0.00273811,0.00653837	28.2062,0.409277	11.1625172107768,0.860173101246947	VEGFA	rs10223666,rs744103	0.512167,0.081486	0.593653	1,1	|EpiMap=1|ABC=1,|EpiMap=1|ABC=1	rs1317983,rs2396084,rs881858	0.111063,0.0604015,0.20217	0.373634	1	0.402058	NA	0.0408519	0.0103537	NA	TRUE	FALSE	FALSE	FALSE	FALSE	FALSE	FALSE	TRUE	FALSE
DoThyMed	binary	Baseline_Survey	Disease Diagnosis	Takes medication for Thyroid problems?	6_90902266-91002494	EUR,AFR	1	3	0.987967	rs604912	0.750928	90986320	G,G	A,A	0.6183,0.94781	0.0267593,0.0111908	0.00259065,0.0134947	24.284,0.390457	10.3291837955725,0.829273714865836	BACH2	rs604912,rs614120,rs673780	0.750928,0.141188,0.0784126	0.970529	1,1,1	|EpiMap=1,|EpiMap=1|ABC=1|Cicero=1,|EpiMap=1			0	1	0.330449	NA	0.0550612	0.0155567	NA	TRUE	FALSE	FALSE	FALSE	FALSE	FALSE	FALSE	TRUE	FALSE
DoThyMed	binary	Baseline_Survey	Disease Diagnosis	Takes medication for Thyroid problems?	6_90902266-91002494	EUR,AFR	2	1	1	rs72928038	0.999997	90976768	G,G	A,A	0.8201,0.993192	-0.0264588,-0.0895392	0.00327658,0.0365	15.1713,1.84888	-8.07512711424717,-2.45312876712329	CASP8AP2	rs72928038	0.999997	0.999997	0.658	|GTeX_Finemapped=1			0	1	0.78629	NA	0.0550612	0.0155567	NA	TRUE	FALSE	FALSE	FALSE	FALSE	FALSE	FALSE	TRUE	FALSE
DoThyMed	binary	Baseline_Survey	Disease Diagnosis	Takes medication for Thyroid problems?	6_90902266-91002494	EUR,AFR	3	14	0.948365	rs58453446	0.161955	90948093	G,G	C,C	0.6372,0.8608	-0.014705,-0.0166148	0.00261757,0.00867058	7.71352,1.25698	-5.61780582754234,-1.91622705747482	BACH2	rs58453446,rs62408222,rs11757155,rs6454805,rs11752685,rs905671,rs943689,rs2021716,rs2134814,rs45553631,rs17513415,rs17585295,rs62408211,rs62408233	0.161955,0.100865,0.0898833,0.0874244,0.0742623,0.0717322,0.0661329,0.0631451,0.0571905,0.0489761,0.0461282,0.0432297,0.031934,0.0318473	0.974706	1,1,1,1,1,1,1,1,1,1,1,1,1,1	|EpiMap=1,|EpiMap=1|Cicero=1,|EpiMap=1|ABC=1,|EpiMap=1,|Cicero=1,|ABC=1|Cicero=1,|ABC=1,|EpiMap=1|ABC=1,|EpiMap=1,|Exon=1|EpiMap=1|Cicero=1,|EpiMap=1,|EpiMap=1,|EpiMap=1|Cicero=1,|ABC=1|Cicero=1			0	0.999773	0.354341	NA	0.0550612	0.0155567	NA	TRUE	FALSE	FALSE	FALSE	FALSE	FALSE	FALSE	TRUE	FALSE
DoThyMed	binary	Baseline_Survey	Disease Diagnosis	Takes medication for Thyroid problems?	8_128177933-128211229	EUR,AFR	1	4	0.940326	rs2466028	0.359531	128200556	T,C	C,T	0.6561,0.7738	0.0165953,-0.00527621	0.00264953,0.00717395	9.42433,0.335306	6.26348824131072,-0.735467908195624	CASC19	rs2466028,rs2456455,rs2466031	0.359531,0.206267,0.192317	0.758115	1,1,1	|ABC=1,|ABC=1,|ABC=1	rs2466029	0.216124	0.216124	1	0.371856	NA	0.14202	0.000964807	NA	FALSE	FALSE	FALSE	FALSE	FALSE	FALSE	FALSE	FALSE	FALSE
DoThyMed	binary	Baseline_Survey	Disease Diagnosis	Takes medication for Thyroid problems?	8_133644854-134144854	EUR,AFR	1	3	1	rs2467997	0.351667	133859871	T,T	A,A	0.7515,0.8608	-0.0219367,-0.00164127	0.00291234,0.00867058	13.3024,0.0706505	-7.52151191138397,-0.187219007949258	TG	rs2472539,rs180204	0.324739,0.321667	0.646406	1,1	|GTeX_Finemapped=1,|GTeX_Finemapped=1|Cicero=1	rs2467997	0.351667	0.351667	1	0.265083	NA	0.0888235	0.0504875	NA	TRUE	FALSE	FALSE	FALSE	FALSE	FALSE	FALSE	TRUE	FALSE
DoThyMed	binary	Baseline_Survey	Disease Diagnosis	Takes medication for Thyroid problems?	9_100534147-100588839	EUR,AFR	1	1	1	rs7045465	0.999633	100534823	T,T	A,A	0.5934,0.7837	0.0629773,0.0333064	0.0025622,0.0072898	132.679,5.30955	24.5793849035985,4.56890449669401	TSTD2	rs7045465	0.999633	0.999633	0.798	|GTeX_Finemapped=1			0	1	0.999891	NA	0.123693	0.000837167	NA	FALSE	TRUE	FALSE	FALSE	FALSE	FALSE	FALSE	TRUE	FALSE
DoThyMed	binary	Baseline_Survey	Disease Diagnosis	Takes medication for Thyroid problems?	9_100534147-100588839	EUR,AFR	2	1	1	rs114804130	0.999984	100566031	C,C	G,G	0.8857,0.8449	0.0299256,0.00621486	0.00395552,0.00829107	13.4131,0.343418	7.56552867890947,0.74958479424248	ANP32B	rs114804130	0.999984	0.999984	0.5	|Cicero=1			0	1	0.186329	NA	0.123693	0.000837167	NA	FALSE	FALSE	FALSE	FALSE	FALSE	FALSE	FALSE	FALSE	FALSE
DoThyMed	binary	Baseline_Survey	Disease Diagnosis	Takes medication for Thyroid problems?	9_100534147-100588839	EUR,AFR	3	1	1	rs12352658	1	100551768	G,G	A,A	0.7018,0.5446	-0.0300919,-0.0113912	0.00275112,0.00602676	27.1203,1.23104	-10.9380543196953,-1.89010347184889	TSTD2	rs12352658	1	1	0.929	|eQTLGen_Finemapped=1			0	1	0.720621	NA	0.123693	0.000837167	NA	FALSE	FALSE	FALSE	FALSE	FALSE	FALSE	FALSE	FALSE	FALSE
DoThyMed	binary	Baseline_Survey	Disease Diagnosis	Takes medication for Thyroid problems?	9_100534147-100588839	EUR,AFR	4	1	1	rs10818048	1	100538717	T,T	G,G	0.7704,0.711	-0.0236436,-0.00761034	0.00299244,0.00662118	14.5584,0.601376	-7.90111079921402,-1.14939331055794	NANS	rs10818048	1	1	1	|GTeX_Finemapped=1			0	1	0.568001	NA	0.123693	0.000837167	NA	FALSE	FALSE	FALSE	FALSE	FALSE	FALSE	FALSE	FALSE	FALSE
DoThyMed	binary	Baseline_Survey	Disease Diagnosis	Takes medication for Thyroid problems?	9_126999153-127184067	EUR,AFR	1	19	0.783154	rs7861040	0.169201	127044135	G,G	C,C	0.666,0.7716	-0.0186282,-0.00606791	0.00266845,0.00714949	11.5327,0.402264	-6.98090651876558,-0.848719279277263	NEK6	rs7861040,rs10760344,rs10760345,rs35956754,rs34011920,rs944337,rs944338,rs2026190,rs12379417,rs10986311,rs10116520,rs7853472,rs10119911,rs35068124,rs34720542,rs2282085,rs1045774,rs10818946	0.169201,0.111999,0.0991955,0.0733171,0.0468876,0.0412717,0.0412717,0.0386222,0.0374122,0.032326,0.0291728,0.0271409,0.0266514,0.0266355,0.0263774,0.0243903,0.0215878,0.0200821	0.893542	0.895,1,1,1,1,1,1,1,1,1,1,0.817,1,1,1,1,0.798,1	|GTeX_Finemapped=1|ABC=1,|GTeX_Finemapped=1|EpiMap=1|ABC=1,|GTeX_Finemapped=1,|GTeX_Finemapped=1,|GTeX_Finemapped=1|EpiMap=1|ABC=1|Cicero=1,|GTeX_Finemapped=1|ABC=1|Cicero=1,|GTeX_Finemapped=1|ABC=1|Cicero=1,|Promoter=1|GTeX_Finemapped=1|ABC=1,|GTeX_Finemapped=1|EpiMap=1|ABC=1|Cicero=1,|EpiMap=1,|GTeX_Finemapped=1|EpiMap=1|ABC=1,|GTeX_Finemapped=1|ABC=1,|GTeX_Finemapped=1,|EpiMap=1|ABC=1,|GTeX_Finemapped=1|ABC=1,|GTeX_Finemapped=1|ABC=1,|GTeX_Finemapped=1,|EpiMap=1	rs1024255	0.0625017	0.0625017	1	0.324433	NA	0.0336469	0.00839754	NA	TRUE	FALSE	FALSE	FALSE	FALSE	FALSE	FALSE	TRUE	FALSE
ESR_Max_INT	qt	Labs	Labs	erythrocyte sedimentation rate (ESR, maximum, inv-norm transformed)	16_72052034-72229532	EUR,AFR	1	3	0.96498	rs8047930	0.827241	72106024	C,C	T,T	0.829,0.7882	-0.0640077,-0.100302	0.00881068,0.0158407	12.4275,9.61591	-7.26478546491304,-6.33191715012594	HPR	rs8047930,rs11075919	0.827241,0.0875672	0.914808	1,0.923	|GTeX_Finemapped=1,|Promoter=1|EpiMap=1	rs1424241	0.0810813	0.0810813	0.998822	0.999996	NA	0.0222139	0.0565946	NA	TRUE	TRUE	FALSE	TRUE	FALSE	FALSE	FALSE	TRUE	TRUE
ESR_Max_INT	qt	Labs	Labs	erythrocyte sedimentation rate (ESR, maximum, inv-norm transformed)	16_72052034-72229532	EUR,AFR	2	1	1	rs9302635	0.999714	72144174	T,C	C,T	0.8201,0.7549	0.0490045,-0.0195462	0.00863646,0.0150466	7.85579,0.712358	5.67414195167928,-1.29904430236731	DHX38	rs9302635	0.999714	0.999714	1	|EpiMap=1		NA	0	1	0.999942	NA	0.0222139	0.0565946	NA	TRUE	TRUE	FALSE	TRUE	FALSE	FALSE	FALSE	TRUE	TRUE
ESR_Max_INT	qt	Labs	Labs	erythrocyte sedimentation rate (ESR, maximum, inv-norm transformed)	16_72052034-72229532	EUR,AFR	3	1	1	rs77303550	0.999996	72079657	C,C	T,T	0.7932,0.8472	0.0453567,0.0269421	0.00819065,0.0179887	7.5134,0.872228	5.53761911447809,1.4977235709084	HP	rs77303550	0.999996	0.999996	1	|EpiMap=1		NA	0	0.999997	0.998888	NA	0.0222139	0.0565946	NA	TRUE	TRUE	FALSE	TRUE	FALSE	FALSE	FALSE	TRUE	TRUE
ESR_Max_INT	qt	Labs	Labs	erythrocyte sedimentation rate (ESR, maximum, inv-norm transformed)	1_207679229-207808286	EUR,AFR	1	1	1	rs11117991	0.963521	207694357	T,T	C,C	0.8161,0.9826	-0.123302,-0.160898	0.00856293,0.0494986	46.2833,2.93862	-14.3995104479425,-3.25055658139826	CR1L	rs11117991	0.963521	0.963521	0.655	|EpiMap=1		NA	0	1	0.957624	NA	0.0535066	0.00948411	NA	TRUE	TRUE	FALSE	TRUE	FALSE	FALSE	FALSE	TRUE	TRUE
ESR_Max_INT	qt	Labs	Labs	erythrocyte sedimentation rate (ESR, maximum, inv-norm transformed)	1_25561667-25851977	EUR,AFR	1	2	0.997893	rs55794721	0.601817	25561667	G,G	A,A	0.6113,0.91074	0.077688,0.0054866	0.00680535,0.0227002	29.4572,0.0920439	11.4157243933082,0.241698311028097	TMEM50A	rs55794721,rs72660908	0.601817,0.398183	1	0.5,0.5	|GTeX_Finemapped=0.500,|GTeX_Finemapped=0.500|eQTLGen_Finemapped=0.500		NA	0	1	0.226278	NA	0.401227	0.0316478	NA	FALSE	FALSE	FALSE	FALSE	FALSE	FALSE	FALSE	FALSE	FALSE
ESR_Max_INT	qt	Labs	Labs	erythrocyte sedimentation rate (ESR, maximum, inv-norm transformed)	1_25561667-25851977	EUR,AFR	2	1	1	rs590787	1	25629943	A,A	C,C	0.839,0.94478	-0.0650824,-0.0126531	0.00902591,0.0283362	12.2541,0.183619	-7.21061920626286,-0.446534821182798	RHD	rs590787	1	1	1	|Exon=1		NA	0	1	0.225484	NA	0.401227	0.0316478	NA	FALSE	FALSE	FALSE	FALSE	FALSE	FALSE	FALSE	FALSE	FALSE
ESR_Max_INT	qt	Labs	Labs	erythrocyte sedimentation rate (ESR, maximum, inv-norm transformed)	4_155479065-155533035	EUR,AFR	1	1	1	rs148685782	1	155533035	G,NA	C,NA	0.994036,NA	0.360952,NA	0.0430839,NA	16.2685,NA	8.37788593883098,NA	FGG	rs148685782	1	1	1	|Exon=1		NA	0	1	0.5	NA	0.0664929	0.0406545	NA	TRUE	FALSE	FALSE	FALSE	FALSE	FALSE	FALSE	TRUE	FALSE
ESR_Max_INT	qt	Labs	Labs	erythrocyte sedimentation rate (ESR, maximum, inv-norm transformed)	4_155479065-155533035	EUR,AFR	2	10	1	rs2227403	0.128114	155486646	T,T	C,C	0.7823,0.90923	-0.0438717,-0.101839	0.00803839,0.0225293	7.31682,5.20937	-5.45777201653565,-4.52029135392578	FGB	rs2227403,rs2227398,rs1800787,rs2227395,rs2227401,rs2227402,rs2227389,rs57292098,rs7439150,rs4333166	0.128114,0.10241,0.102238,0.102238,0.0989369,0.0975902,0.0924175,0.0916714,0.0895492,0.0684376	0.973603	1,1,1,1,1,1,1,1,1,1	|Promoter=1,|Promoter=1,|Promoter=1|EpiMap=1,|Promoter=1,|Exon=1,|Promoter=1,|Promoter=1,|EpiMap=1|ABC=1,|EpiMap=1|ABC=1,|EpiMap=1|ABC=1		NA	0	1	0.979935	NA	0.0664929	0.0406545	NA	TRUE	TRUE	FALSE	TRUE	FALSE	FALSE	FALSE	TRUE	TRUE
ESR_Mean_INT	qt	Labs	Labs	erythrocyte sedimentation rate (ESR, mean, inv-norm transformed)	16_72029844-72253490	EUR,AFR	1	3	0.96498	rs8047930	0.836949	72106024	C,C	T,T	0.829,0.7882	-0.0700962,-0.105637	0.00881068,0.0158407	14.7497,10.5882	-7.9558217980905,-6.66870782225533	HPR	rs8047930,rs11075919	0.836949,0.0701295	0.907079	1,0.923	|GTeX_Finemapped=1,|Promoter=1|EpiMap=1	rs1424241	0.0911763	0.0911763	0.999896	0.999999	NA	0.0227564	0.080307	NA	TRUE	TRUE	FALSE	TRUE	FALSE	FALSE	FALSE	TRUE	TRUE
ESR_Mean_INT	qt	Labs	Labs	erythrocyte sedimentation rate (ESR, mean, inv-norm transformed)	16_72029844-72253490	EUR,AFR	2	1	1	rs9302635	0.991136	72144174	T,C	C,T	0.8201,0.7549	0.0478486,-0.0151454	0.00863646,0.0150466	7.52006,0.502871	5.54030239241541,-1.00656626746242	DHX38	rs9302635	0.991136	0.991136	1	|EpiMap=1		NA	0	0.999998	0.999614	NA	0.0227564	0.080307	NA	TRUE	TRUE	FALSE	TRUE	FALSE	FALSE	FALSE	TRUE	TRUE
ESR_Mean_INT	qt	Labs	Labs	erythrocyte sedimentation rate (ESR, mean, inv-norm transformed)	16_72029844-72253490	EUR,AFR	3	1	1	rs77303550	0.999929	72079657	C,C	T,T	0.7932,0.8472	0.0478412,0.0302765	0.00819065,0.0179887	8.28482,1.03452	5.84095279373432,1.68308438075014	HP	rs77303550	0.999929	0.999929	1	|EpiMap=1		NA	0	0.999998	0.99856	NA	0.0227564	0.080307	NA	TRUE	TRUE	FALSE	TRUE	FALSE	FALSE	FALSE	TRUE	TRUE
ESR_Mean_INT	qt	Labs	Labs	erythrocyte sedimentation rate (ESR, mean, inv-norm transformed)	1_207679229-207808286	EUR,AFR	1	1	1	rs11117991	0.97373	207694357	T,T	C,C	0.8161,0.9826	-0.13161,-0.173284	0.00856293,0.0494986	52.5827,3.33358	-15.369739096314,-3.50078588081279	CR1L	rs11117991	0.97373	0.97373	0.655	|EpiMap=1		NA	0	1	0.97206	NA	0.0503214	0.0093084	NA	TRUE	TRUE	FALSE	TRUE	FALSE	FALSE	FALSE	TRUE	TRUE
ESR_Mean_INT	qt	Labs	Labs	erythrocyte sedimentation rate (ESR, mean, inv-norm transformed)	1_25561667-25851977	EUR,AFR	1	2	0.997893	rs55794721	0.622694	25561667	G,G	A,A	0.6113,0.91074	0.082667,0.00862842	0.00680535,0.0227002	33.2273,0.152508	12.1473546547937,0.380103259002123	TMEM50A	rs55794721,rs72660908	0.622694,0.377306	1	0.5,0.5	|GTeX_Finemapped=0.500,|GTeX_Finemapped=0.500|eQTLGen_Finemapped=0.500		NA	0	1	0.246884	NA	0.414052	0.0289983	NA	FALSE	FALSE	FALSE	FALSE	FALSE	FALSE	FALSE	FALSE	FALSE
ESR_Mean_INT	qt	Labs	Labs	erythrocyte sedimentation rate (ESR, mean, inv-norm transformed)	1_25561667-25851977	EUR,AFR	2	1	1	rs590787	1	25629943	A,A	C,C	0.839,0.94478	-0.0672729,-0.0142333	0.00902591,0.0283362	13.0408,0.210804	-7.45330941700061,-0.502300943669229	RHD	rs590787	1	1	1	|Exon=1		NA	0	1	0.24165	NA	0.414052	0.0289983	NA	FALSE	FALSE	FALSE	FALSE	FALSE	FALSE	FALSE	FALSE	FALSE
ESR_Mean_INT	qt	Labs	Labs	erythrocyte sedimentation rate (ESR, mean, inv-norm transformed)	4_155479065-155533035	EUR,AFR	1	1	1	rs148685782	1	155533035	G,NA	C,NA	0.994036,NA	0.363759,NA	0.0430839,NA	16.5097,NA	8.4430378865423,NA	FGG	rs148685782	1	1	1	|Exon=1		NA	0	1	0.5	NA	0.0600703	0.0309677	NA	TRUE	FALSE	FALSE	FALSE	FALSE	FALSE	FALSE	TRUE	FALSE
ESR_Mean_INT	qt	Labs	Labs	erythrocyte sedimentation rate (ESR, mean, inv-norm transformed)	4_155479065-155533035	EUR,AFR	2	10	1	rs2227403	0.129396	155486646	T,T	C,C	0.7823,0.90923	-0.0495816,-0.100041	0.00803839,0.0225293	9.16042,5.04696	-6.16810082616046,-4.44048416950371	FGB	rs2227403,rs2227395,rs2227398,rs1800787,rs2227401,rs7439150,rs2227402,rs2227389,rs57292098,rs4333166	0.129396,0.103246,0.102713,0.102153,0.0999388,0.0994065,0.0945059,0.0926466,0.0905608,0.0780112	0.992578	1,1,1,1,1,1,1,1,1,1	|Promoter=1,|Promoter=1,|Promoter=1,|Promoter=1|EpiMap=1,|Exon=1,|EpiMap=1|ABC=1,|Promoter=1,|Promoter=1,|EpiMap=1|ABC=1,|EpiMap=1|ABC=1		NA	0	1	0.998074	NA	0.0600703	0.0309677	NA	TRUE	TRUE	FALSE	TRUE	FALSE	FALSE	FALSE	TRUE	TRUE
ESR_Min_INT	qt	Labs	Labs	erythrocyte sedimentation rate (ESR, minimum, inv-norm transformed)	16_72029844-72253490	EUR,AFR	1	3	0.96498	rs8047930	0.60418	72106024	C,C	T,T	0.829,0.7882	-0.0714742,-0.104387	0.00881098,0.0158414	15.3026,10.3553	-8.11194668470477,-6.58950597800699	HPR	rs8047930,rs11075919	0.60418,0.114174	0.718354	1,0.923	|GTeX_Finemapped=1,|Promoter=1|EpiMap=1	rs1424241	0.281643	0.281643	1	1	NA	0.0231156	0.0673609	NA	TRUE	TRUE	FALSE	TRUE	FALSE	FALSE	FALSE	TRUE	TRUE
ESR_Min_INT	qt	Labs	Labs	erythrocyte sedimentation rate (ESR, minimum, inv-norm transformed)	1_207679229-207808286	EUR,AFR	1	1	1	rs11117991	0.979455	207694357	T,T	C,C	0.8161,0.9826	-0.132534,-0.192184	0.00856321,0.0495006	53.3054,3.98546	-15.4771399977345,-3.8824579904082	CR1L	rs11117991	0.979455	0.979455	0.655	|EpiMap=1		NA	0	1	0.986018	NA	0.0439838	0.00980456	NA	TRUE	TRUE	FALSE	TRUE	FALSE	FALSE	FALSE	TRUE	TRUE
ESR_Min_INT	qt	Labs	Labs	erythrocyte sedimentation rate (ESR, minimum, inv-norm transformed)	1_25561667-25851977	EUR,AFR	1	2	0.997893	rs55794721	0.696627	25561667	G,G	A,A	0.6113,0.91074	0.0821224,0.01545	0.00680558,0.0227012	32.8016,0.304399	12.0669215555471,0.680580762250454	TMEM50A	rs55794721,rs72660908	0.696627,0.303373	1	0.5,0.5	|GTeX_Finemapped=0.500,|GTeX_Finemapped=0.500|eQTLGen_Finemapped=0.500		NA	0	1	0.297442	NA	0.403872	0.0243791	NA	FALSE	FALSE	FALSE	FALSE	FALSE	FALSE	FALSE	FALSE	FALSE
ESR_Min_INT	qt	Labs	Labs	erythrocyte sedimentation rate (ESR, minimum, inv-norm transformed)	1_25561667-25851977	EUR,AFR	2	1	1	rs590787	1	25629943	A,A	C,C	0.839,0.94478	-0.0619526,-0.0210897	0.00902621,0.0283374	11.1731,0.340336	-6.86363379535818,-0.744235533252874	RHD	rs590787	1	1	1	|Exon=1		NA	0	1	0.276914	NA	0.403872	0.0243791	NA	FALSE	FALSE	FALSE	FALSE	FALSE	FALSE	FALSE	FALSE	FALSE
ESR_Min_INT	qt	Labs	Labs	erythrocyte sedimentation rate (ESR, minimum, inv-norm transformed)	4_155479065-155533035	EUR,AFR	1	10	1	rs2227403	0.124887	155486646	T,T	C,C	0.7823,0.90923	-0.0587375,-0.0953527	0.00803866,0.0225302	12.5632,4.63563	-7.30687701681624,-4.23221720180025	FGB	rs2227403,rs7439150,rs2227401,rs2227398,rs2227395,rs1800787,rs2227389,rs2227402,rs57292098,rs4333166	0.124887,0.111407,0.107913,0.0984472,0.0980061,0.0969124,0.0928712,0.0922586,0.088461,0.0871837	0.998347	1,1,1,1,1,1,1,1,1,1	|Promoter=1,|EpiMap=1|ABC=1,|Exon=1,|Promoter=1,|Promoter=1,|Promoter=1|EpiMap=1,|Promoter=1,|Promoter=1,|EpiMap=1|ABC=1,|EpiMap=1|ABC=1		NA	0	1	0.999475	NA	0.0516037	0.0135501	NA	TRUE	TRUE	FALSE	TRUE	FALSE	FALSE	FALSE	TRUE	TRUE
ESR_Min_INT	qt	Labs	Labs	erythrocyte sedimentation rate (ESR, minimum, inv-norm transformed)	4_155479065-155533035	EUR,AFR	2	1	1	rs148685782	1	155533035	G,NA	C,NA	0.994036,NA	0.335029,NA	0.0430853,NA	14.1256,NA	7.7759467846342,NA	FGG	rs148685782	1	1	1	|Exon=1		NA	0	1	0.5	NA	0.0516037	0.0135501	NA	TRUE	FALSE	FALSE	FALSE	FALSE	FALSE	FALSE	TRUE	FALSE
Eos_Abs_Max_INT	qt	Labs	Labs	eosinophil (absolute count, maximum, inv-norm transformed)	10_111641706-111915541	EUR,AFR	1	29	0.936451	rs56999964	0.0918358	111752933	T,T	C,C	0.833,0.6089	0.02779,0.0162314	0.00340182,0.00481922	15.5078,3.12091	8.16915651033858,3.36805541145663	ADD3	rs56999964,rs3862006,rs12247564,rs2419313,rs12259261,rs17095355,rs958086,rs72828245,rs12265204,rs61614979,rs61624875,rs11194933,rs1271354,rs57440982,rs11194940,rs11194923,rs13377169,rs921348,rs58096078,rs13377046,rs9630101,rs9630102,rs12570230,rs59042914,rs12571577,rs734164	0.0918358,0.0660943,0.0659119,0.0635487,0.0597663,0.0547725,0.0447595,0.0416586,0.0399227,0.0345095,0.0318748,0.0302157,0.0269988,0.0215703,0.0181738,0.0170993,0.0137253,0.0131278,0.0128046,0.0127377,0.0127345,0.0119558,0.00957179,0.00931011,0.00597984,0.00583187	0.816492	1,1,1,1,1,1,1,1,1,1,1,1,1,1,1,1,1,1,0.882,1,1,1,1,0.882,1,1	|GTeX_Finemapped=1,|GTeX_Finemapped=1,|EpiMap=1,|GTeX_Finemapped=1,|ABC=1,|EpiMap=1,|ABC=1,|GTeX_Finemapped=1,|ABC=1,|GTeX_Finemapped=1,|GTeX_Finemapped=1,|GTeX_Finemapped=1,|GTeX_Finemapped=1,|EpiMap=1,|GTeX_Finemapped=1|ABC=1,|GTeX_Finemapped=1,|GTeX_Finemapped=1|EpiMap=1,|EpiMap=1,|GTeX_Finemapped=1,|GTeX_Finemapped=1|EpiMap=1,|GTeX_Finemapped=1|EpiMap=1,|GTeX_Finemapped=1,|GTeX_Finemapped=1,|GTeX_Finemapped=1,|GTeX_Finemapped=1,|GTeX_Finemapped=1	rs12267704,rs12267714,rs17126886	0.0663771,0.0652042,0.00525661	0.136838	1	0.836941	NA	0.0813663	0.0293383	NA	TRUE	TRUE	FALSE	TRUE	FALSE	FALSE	FALSE	TRUE	TRUE
Eos_Abs_Max_INT	qt	Labs	Labs	eosinophil (absolute count, maximum, inv-norm transformed)	10_115098046-115598046	EUR,AFR	1	1	1	rs7080536	1	115348046	G,NA	A,NA	0.97316,NA	0.0821194,NA	0.00785072,NA	24.8804,NA	10.4601106650091,NA	HABP2	rs7080536	1	1	1	|Exon=1			0	1	0.5	NA	0.0417098	0.0944948	NA	TRUE	FALSE	FALSE	FALSE	FALSE	FALSE	FALSE	TRUE	FALSE
Eos_Abs_Max_INT	qt	Labs	Labs	eosinophil (absolute count, maximum, inv-norm transformed)	10_26687402-26758474	EUR,AFR	1	2	0.987854	rs11015114	0.681134	26736478	C,C	T,T	0.6541,0.6573	0.0402767,0.0390535	0.00266744,0.00495513	50.7866,14.4899	15.0993836787332,7.88142793428225	APBB1IP	rs11015114,rs1537746	0.681134,0.290846	0.97198	1,1	|EpiMap=1|ABC=1,|Promoter=1|eQTLGen_Finemapped=1|ABC=1			0	1	0.999999	NA	0.0466941	0.00337758	NA	TRUE	TRUE	FALSE	TRUE	FALSE	FALSE	FALSE	TRUE	TRUE
Eos_Abs_Max_INT	qt	Labs	Labs	eosinophil (absolute count, maximum, inv-norm transformed)	10_26687402-26758474	EUR,AFR	2	59	0.943101	rs4601668	0.0584626	26738380	A,A	G,G	0.6322,0.5295	0.0389965,0.0318054	0.00263123,0.00471173	48.9673,10.8309	14.8206352162297,6.75025945883996	APBB1IP	rs4601668,rs4747562,rs7908121,rs10829003,rs4749137,rs10764623,rs7903528,rs10764622,rs7907042,rs4747563,rs10829005,rs4749146,rs4275518,rs4747566,rs4749147,rs4747564,rs4749141,rs4749143,rs945291,rs4237379,rs4375348,rs4375347,rs4617486,rs4747565,rs4749144,rs2065753,rs4749145,rs4518996,rs1360844,rs6482563,rs6482562,rs10764611,rs7100078,rs10828994,rs4749127,rs7099792,rs10828993,rs7099764,rs7919155,rs10829002,rs1932253,rs4120547,rs7069919,rs10829001,rs10828995,rs1414287,rs4749134,rs10741109,rs10764621,rs1414286,rs11015113,rs10829000,rs4749135,rs10764619,rs10764620,rs10764617,rs4749129,rs6482560,rs10828998	0.0584626,0.0522123,0.0516357,0.0500315,0.0493366,0.0490399,0.0472023,0.0424022,0.0293031,0.0230092,0.0224711,0.0211044,0.0201333,0.0197983,0.0197419,0.0194029,0.0194029,0.0191703,0.019094,0.0189243,0.0188485,0.0186633,0.0186633,0.0184062,0.0184062,0.0182417,0.017723,0.0156442,0.015492,0.0123338,0.00802618,0.00691771,0.00577637,0.00510631,0.0050577,0.0048725,0.0045313,0.0045313,0.0045313,0.00450151,0.00448111,0.00446135,0.00443148,0.00431449,0.00429652,0.0042078,0.00405866,0.00393239,0.00393239,0.00393239,0.00386065,0.00383674,0.00364047,0.00355425,0.00341389,0.00340407,0.00333822,0.00331594,0.00330613	0.951872	1,1,1,1,1,1,1,1,1,1,1,1,1,1,1,1,1,1,1,1,1,1,1,1,1,1,1,1,1,1,1,1,1,1,1,1,1,1,1,1,1,1,1,1,1,1,1,1,1,1,1,1,1,1,1,1,1,1,1	|ABC=1,|EpiMap=1,|EpiMap=1|ABC=1,|ABC=1,|ABC=1,|ABC=1,|ABC=1,|EpiMap=1,|EpiMap=1|ABC=1,|ABC=1,|EpiMap=1|ABC=1,|ABC=1,|EpiMap=1,|ABC=1,|EpiMap=1,|EpiMap=1|ABC=1,|EpiMap=1,|ABC=1,|EpiMap=1|ABC=1,|EpiMap=1|ABC=1,|EpiMap=1|ABC=1,|EpiMap=1|ABC=1,|EpiMap=1|ABC=1,|ABC=1,|EpiMap=1|ABC=1,|EpiMap=1,|EpiMap=1|ABC=1,|EpiMap=1,|EpiMap=1,|EpiMap=1,|EpiMap=1,|eQTLGen_Finemapped=1|ABC=1,|eQTLGen_Finemapped=1|ABC=1,|eQTLGen_Finemapped=1|EpiMap=1,|eQTLGen_Finemapped=1|ABC=1,|eQTLGen_Finemapped=1|ABC=1,|eQTLGen_Finemapped=1|ABC=1,|eQTLGen_Finemapped=1|ABC=1,|eQTLGen_Finemapped=1|ABC=1,|eQTLGen_Finemapped=1|ABC=1,|eQTLGen_Finemapped=1|ABC=1,|eQTLGen_Finemapped=1,|eQTLGen_Finemapped=1|ABC=1,|eQTLGen_Finemapped=1|ABC=1,|eQTLGen_Finemapped=1|EpiMap=1,|eQTLGen_Finemapped=1|ABC=1,|eQTLGen_Finemapped=1,|eQTLGen_Finemapped=1|ABC=1|Cicero=1,|eQTLGen_Finemapped=1|EpiMap=1|ABC=1,|eQTLGen_Finemapped=1|ABC=1,|eQTLGen_Finemapped=1|EpiMap=1|ABC=1,|eQTLGen_Finemapped=1|EpiMap=1|ABC=1,|eQTLGen_Finemapped=1|ABC=1,|ABC=1,|eQTLGen_Finemapped=1|EpiMap=1|ABC=1,|eQTLGen_Finemapped=1|EpiMap=1|ABC=1,|eQTLGen_Finemapped=1,|eQTLGen_Finemapped=1|EpiMap=1,|eQTLGen_Finemapped=1|EpiMap=1			0	1	0.950713	NA	0.0466941	0.00337758	NA	TRUE	TRUE	FALSE	TRUE	FALSE	FALSE	FALSE	TRUE	TRUE
Eos_Abs_Max_INT	qt	Labs	Labs	eosinophil (absolute count, maximum, inv-norm transformed)	10_28780293-28960135	EUR,AFR	1	15	0.962907	rs2807740	0.28623	28784483	T,T	C,C	0.7744,0.7988	0.030744,0.022213	0.00303557,0.00586625	23.3815,3.81606	10.1279166680393,3.78657575111869	WAC-AS1	rs2807740,rs2807738,rs2807742,rs2486639,rs2807734,rs2153300,rs2993990,rs2095901,rs2790448,rs2486637,rs2807763,rs2790460,rs2998285,rs3121059,rs1416817	0.28623,0.236415,0.102194,0.0444744,0.0412987,0.0406255,0.0366662,0.0338833,0.0338833,0.0333429,0.0158725,0.0124634,0.012156,0.0117685,0.00942539	0.950699	1,1,0.882,1,1,0.882,1,1,1,1,1,1,1,1,1	|GTeX_Finemapped=1,|GTeX_Finemapped=1,|GTeX_Finemapped=1,|GTeX_Finemapped=1,|GTeX_Finemapped=1,|GTeX_Finemapped=1,|GTeX_Finemapped=1,|GTeX_Finemapped=1,|GTeX_Finemapped=1,|GTeX_Finemapped=1,|GTeX_Finemapped=1,|GTeX_Finemapped=1,|GTeX_Finemapped=1,|GTeX_Finemapped=1,|GTeX_Finemapped=1			0	1	0.96084	NA	0.0107486	0.0175316	NA	TRUE	TRUE	FALSE	TRUE	FALSE	FALSE	FALSE	TRUE	TRUE
Eos_Abs_Max_INT	qt	Labs	Labs	eosinophil (absolute count, maximum, inv-norm transformed)	10_44858868-44891519	EUR,AFR	1	9	0.984382	rs78453259	0.191346	44880281	C,C	T,T	0.8986,0.97806	0.030538,0.00587072	0.0042033,0.0160543	12.429,0.145934	7.26524397497205,0.365678976971902	CXCL12	rs78453259,rs17881575,rs17883339,rs17880358,rs17156287,rs2839682,rs17879548,rs2839684,rs17880863	0.191346,0.137808,0.133611,0.097966,0.0882558,0.0879475,0.0878845,0.0878845,0.0820007	0.994704	1,1,1,1,1,1,1,1,1	|Promoter=1|ABC=1,|Exon=1,|EpiMap=1,|ABC=1,|Promoter=1|ABC=1,|Promoter=1|ABC=1,|ABC=1,|Promoter=1|EpiMap=1|ABC=1,|ABC=1			0	1	0.313761	NA	0.0120191	0.0192272	NA	TRUE	FALSE	FALSE	FALSE	FALSE	FALSE	FALSE	TRUE	FALSE
Eos_Abs_Max_INT	qt	Labs	Labs	eosinophil (absolute count, maximum, inv-norm transformed)	10_6074451-6083239	EUR,AFR	1	2	0.984593	rs12722527	0.664687	6077328	C,C	T,T	0.8638,0.93646	0.0213748,0.00578601	0.00369911,0.00964107	8.12247,0.260893	5.77836290350922,0.600141892964163	IL15RA	rs12722527	0.664687	0.664687	1	|EpiMap=1	rs41294713	0.334234	0.334234	1	0.261007	NA	0.0128291	5.03474e-05	NA	TRUE	FALSE	FALSE	FALSE	FALSE	FALSE	FALSE	TRUE	FALSE
Eos_Abs_Max_INT	qt	Labs	Labs	eosinophil (absolute count, maximum, inv-norm transformed)	10_64387108-64441204	EUR,AFR	1	5	0.969975	rs16917546	0.620104	64397538	T,T	C,C	0.6402,0.91074	0.0478745,0.0473347	0.00264365,0.00824837	72.5694,8.02035	18.1092429028048,5.73867321664765	ADO	rs16917546,rs10995250,rs10995249	0.620104,0.0722244,0.0683236	0.760652	1,1,1	|ABC=1,|ABC=1,|ABC=1	rs10995240,rs12768538	0.0895565,0.122092	0.211648	1	0.999939	NA	0.0265111	0.0103475	NA	TRUE	TRUE	FALSE	TRUE	FALSE	FALSE	FALSE	TRUE	TRUE
Eos_Abs_Max_INT	qt	Labs	Labs	eosinophil (absolute count, maximum, inv-norm transformed)	10_64387108-64441204	EUR,AFR	2	1	1	rs12413946	0.985916	64431206	T,T	C,C	0.96819,0.885	-0.107279,-0.0356826	0.00722987,0.00737179	49.0821,5.88751	-14.8383027633969,-4.84042545975943	ZNF365	rs12413946	0.985916	0.985916	1	|Exon=1			0	1	0.999445	NA	0.0265111	0.0103475	NA	TRUE	TRUE	FALSE	TRUE	FALSE	FALSE	FALSE	TRUE	TRUE
Eos_Abs_Max_INT	qt	Labs	Labs	eosinophil (absolute count, maximum, inv-norm transformed)	10_75782370-76332930	EUR,AFR	1	18	0.843252	rs10824142	0.367712	76050007	G,T	T,G	0.6342,0.8381	-0.0174286,0.00661758	0.00263425,0.00638443	10.4333,0.522936	-6.61615260510582,1.03651853023684	AP3M1	rs10824142,rs3812639,rs34868542,rs17676126,rs7895133	0.367712,0.0362346,0.00857974,0.00662877,0.00562519	0.42478	1,0.505,1,1,1	|EpiMap=1,|Promoter=0.500|ABC=1,|GTeX_Finemapped=1,|GTeX_Finemapped=1|ABC=1,|GTeX_Finemapped=1	rs10824091,rs10824094,rs11000920,rs11001034,rs11599616,rs12355188,rs12359146,rs12414280,rs12415743,rs12569971,rs12784355,rs7089391,rs7896660	0.00512384,0.0633312,0.00506156,0.105703,0.074251,0.0330558,0.0051643,0.00496142,0.00492105,0.00557498,0.205152,0.00596189,0.00938863	0.527651	0.999999	0.295711	NA	0.0317834	0.0119956	NA	TRUE	FALSE	FALSE	FALSE	FALSE	FALSE	FALSE	TRUE	FALSE
Eos_Abs_Max_INT	qt	Labs	Labs	eosinophil (absolute count, maximum, inv-norm transformed)	10_81007151-81015896	EUR,AFR	1	4	0.99078	rs10824732	0.348421	81009788	G,G	A,A	0.6531,0.94554	-0.017954,-0.0262842	0.00266563,0.0103637	10.7864,1.95051	-6.73536837445557,-2.53617916381215	PPIF	rs10824732,rs1408944,rs10824730	0.348421,0.200982,0.179348	0.728751	1,0.513,1	|ABC=1,|ABC=1|Cicero=1,|ABC=1|Cicero=1	rs10824731	0.262565	0.262565	1	0.832935	NA	0.0114318	0.000107863	NA	TRUE	TRUE	FALSE	TRUE	FALSE	FALSE	FALSE	TRUE	TRUE
Eos_Abs_Max_INT	qt	Labs	Labs	eosinophil (absolute count, maximum, inv-norm transformed)	10_869901-1065406	EUR,AFR	1	5	1	rs34405399	0.305615	981015	G,G	A,A	0.7584,0.8381	-0.0367503,-0.023737	0.00296411,0.00638443	34.5741,3.69713	-12.37207795932,-3.69839351842444	LARP4B	rs10904584,rs7908138,rs11253521	0.204022,0.195977,0.122687	0.522686	1,1,1	|ABC=1,|ABC=1,|Promoter=1|ABC=1	rs11253520,rs34405399	0.130867,0.305615	0.436482	1	0.996242	NA	0.0535006	0.0628695	NA	TRUE	TRUE	FALSE	TRUE	FALSE	FALSE	FALSE	TRUE	TRUE
Eos_Abs_Max_INT	qt	Labs	Labs	eosinophil (absolute count, maximum, inv-norm transformed)	10_9043404-9066923	EUR,AFR	1	8	0.987322	rs1663687	0.371654	9054787	G,G	A,A	0.5835,0.7504	0.0395999,0.0131343	0.00257374,0.00543407	52.6929,1.80555	15.3861306891916,2.41702812072719	GATA3	rs1663687,rs1775555,rs962992,rs1444782,rs1775554,rs1663680,rs962993	0.371654,0.12784,0.105474,0.105246,0.0656509,0.0429153,0.0258111	0.844591	1,1,1,1,1,1,1	|GTeX_Finemapped=1,|GTeX_Finemapped=1,|GTeX_Finemapped=1,|GTeX_Finemapped=1,|GTeX_Finemapped=1,|GTeX_Finemapped=1,|GTeX_Finemapped=1	rs2197415	0.11726	0.11726	1	0.812326	NA	0.000549624	0.0033516	NA	TRUE	TRUE	FALSE	TRUE	FALSE	FALSE	FALSE	TRUE	TRUE
Eos_Abs_Max_INT	qt	Labs	Labs	eosinophil (absolute count, maximum, inv-norm transformed)	10_94341201-94495753	EUR,AFR	1	2	0.996119	rs7918084	0.649468	94429467	T,T	C,C	0.5398,0.6558	0.0205321,0.0179563	0.00254567,0.00494997	15.1369,3.54346	8.06549945593891,3.62755733873135	KIF11	rs7918084	0.649468	0.649468	0.769	|eQTLGen_Finemapped=1	rs2497318	0.320445	0.320445	1	0.944301	NA	0.021036	0.0972576	NA	TRUE	TRUE	FALSE	TRUE	FALSE	FALSE	FALSE	TRUE	TRUE
Eos_Abs_Max_INT	qt	Labs	Labs	eosinophil (absolute count, maximum, inv-norm transformed)	10_99100432-99172751	EUR,AFR	1	63	0.965865	rs17112674	0.0591138	99122178	T,C	C,T	0.665,0.7201	-0.0203627,-0.00209377	0.00268819,0.00523836	13.4444,0.161543	-7.57487379984302,-0.399699524278591	RRP12	rs17112674,rs2297988,rs1810983,rs3737194,rs61863815,rs7921585,rs954149,rs11189168,rs10882907,rs10882913,rs10786336,rs10882908,rs11189178,rs2275089,rs11189179,rs10882909,rs7074511,rs12258560,rs7096801,rs11189183,rs10882915,rs7078004,rs11189177,rs10882914,rs4635018,rs11189182,rs7903562,rs3818908,rs869967,rs10882916,rs10882917,rs10882918,rs10882919,rs10786337,rs1537646,rs11189192,rs60237341,rs11189195,rs12266723,rs1537645,rs113049384,rs141445387,rs10786338,rs10786339,rs7909345,rs148331122	0.0591138,0.0495342,0.0438863,0.0417667,0.0412816,0.0405705,0.0399037,0.0295773,0.0255244,0.0196015,0.0129436,0.0129288,0.0122538,0.011239,0.00974872,0.00964806,0.00962554,0.0094515,0.00943902,0.00943432,0.00921317,0.00919623,0.00918978,0.00918794,0.00858238,0.00850687,0.0068958,0.00672882,0.00514564,0.00509072,0.00502969,0.00436223,0.00436223,0.00414609,0.00410145,0.00387105,0.00379581,0.00348151,0.00339453,0.00306093,0.0029443,0.0029443,0.00288896,0.00281768,0.00281768,0.00280174	0.63203	0.658,0.794,1,0.798,1,1,0.811,0.813,0.813,1,1,1,1,0.983,1,0.798,0.813,1,0.798,1,1,0.817,1,1,1,1,1,0.8,0.991,1,1,1,1,1,0.991,1,1,1,1,0.991,1,1,1,0.798,0.991,1	|GTeX_Finemapped=1,|Exon=1|GTeX_Finemapped=1,|GTeX_Finemapped=1|eQTLGen_Finemapped=1,|GTeX_Finemapped=1,|GTeX_Finemapped=1,|GTeX_Finemapped=1|eQTLGen_Finemapped=1,|Promoter=1|GTeX_Finemapped=1,|Exon=1|GTeX_Finemapped=1|ABC=1,|Exon=1|GTeX_Finemapped=1|ABC=1,|GTeX_Finemapped=1,|GTeX_Finemapped=1|eQTLGen_Finemapped=1,|GTeX_Finemapped=1|eQTLGen_Finemapped=1,|GTeX_Finemapped=1,|Exon=1|GTeX_Finemapped=1,|GTeX_Finemapped=1,|GTeX_Finemapped=1,|Promoter=1|GTeX_Finemapped=1|ABC=1,|GTeX_Finemapped=1,|GTeX_Finemapped=1,|GTeX_Finemapped=1,|GTeX_Finemapped=1,|GTeX_Finemapped=1|ABC=1,|GTeX_Finemapped=1,|GTeX_Finemapped=1,|GTeX_Finemapped=1,|GTeX_Finemapped=1,|GTeX_Finemapped=1,|Promoter=1,|Exon=1|GTeX_Finemapped=1,|GTeX_Finemapped=1,|GTeX_Finemapped=1,|Promoter=1,|Promoter=1|GTeX_Finemapped=1,|GTeX_Finemapped=1,|Promoter=1|GTeX_Finemapped=1|EpiMap=1,|GTeX_Finemapped=1,|Promoter=1|GTeX_Finemapped=1|eQTLGen_Finemapped=1,|GTeX_Finemapped=1,|Promoter=1|GTeX_Finemapped=1|EpiMap=1,|Promoter=1|GTeX_Finemapped=1|EpiMap=1,|Promoter=1,|Promoter=1,|Promoter=1|GTeX_Finemapped=1,|GTeX_Finemapped=1,|Promoter=1|GTeX_Finemapped=1|EpiMap=1|ABC=1,|Promoter=1	rs10882903,rs10882904,rs10882910,rs10882911,rs10882912,rs11189165,rs11189175,rs17112676,rs2297667,rs3818787,rs61861865,rs7084654,rs7088410,rs7092350,rs7092499,rs7918742,rs7923385	0.0435785,0.0253406,0.00855081,0.00855081,0.00855037,0.0416128,0.00280031,0.0371374,0.0141449,0.00934963,0.00971102,0.0105253,0.0121888,0.00962554,0.00589588,0.0484642,0.0225713	0.318598	1	0.328081	NA	0.00851298	0.00419915	NA	TRUE	FALSE	FALSE	FALSE	FALSE	FALSE	FALSE	TRUE	FALSE
Eos_Abs_Max_INT	qt	Labs	Labs	eosinophil (absolute count, maximum, inv-norm transformed)	11_108021205-108367453	EUR,AFR	1	14	0.985399	rs227091	0.269786	108237839	T,C	C,T	0.6173,0.6785	0.028027,-0.0426246	0.00261045,0.00503533	26.1635,16.5919	10.7364630619242,-8.46510556408418	ATM	rs227091,rs227092,rs228597,rs183460,rs592955,rs625120,rs4027718,rs228598,rs4754305	0.269786,0.119583,0.0294572,0.0273743,0.0242471,0.0230765,0.0224017,0.0211253,0.0178566	0.554908	1,1,0.744,1,1,0.99,1,0.744,0.798	|Exon=1,|Exon=1,|EpiMap=1|Cicero=1,|GTeX_Finemapped=1,|GTeX_Finemapped=1,|Promoter=1|Cicero=1,|GTeX_Finemapped=1,|EpiMap=1|Cicero=1,|GTeX_Finemapped=1	rs190131,rs228590,rs4754306,rs680113,rs682131	0.140482,0.0307426,0.0171649,0.0563159,0.166553	0.411258	1	1	NA	0.0755378	0.0304957	NA	TRUE	TRUE	FALSE	TRUE	FALSE	FALSE	FALSE	TRUE	TRUE
Eos_Abs_Max_INT	qt	Labs	Labs	eosinophil (absolute count, maximum, inv-norm transformed)	11_111196858-111257068	EUR,AFR	1	20	0.780604	rs4356268	0.188949	111250650	G,A	A,G	0.7525,0.6112	-0.023133,0.00787475	0.00294003,0.00482435	14.4443,0.988777	-7.86828705829532,1.63229243317753	POU2AF1	rs4356268,rs4489781,rs3802843,rs6589226,rs4622303,rs7107388,rs12806520,rs6589227,rs4938509,rs12293898,rs11601107,rs111742719	0.188949,0.113585,0.0940733,0.0800763,0.0725071,0.0678069,0.0520254,0.0149528,0.0107427,0.00966478,0.00904435,0.00808594	0.721514	1,1,0.931,1,1,1,1,1,1,1,1,1	|Promoter=1|GTeX_Finemapped=1|ABC=1,|ABC=1,|Exon=1|ABC=1,|Promoter=1|GTeX_Finemapped=1|ABC=1|Cicero=1,|Exon=1|GTeX_Finemapped=1|ABC=1,|GTeX_Finemapped=1|ABC=1,|GTeX_Finemapped=1,|Promoter=1|GTeX_Finemapped=1|ABC=1|Cicero=1,|GTeX_Finemapped=1,|GTeX_Finemapped=1,|GTeX_Finemapped=1,|Promoter=1	rs12282082,rs4245182,rs4265625,rs4408345,rs61896821,rs6589224,rs6589225,rs7116862	0.0102561,0.0482919,0.00869867,0.0151137,0.0119052,0.088238,0.0431894,0.00858518	0.234278	1	0.269974	NA	0.0333964	0.00583671	NA	TRUE	FALSE	FALSE	FALSE	FALSE	FALSE	FALSE	TRUE	FALSE
Eos_Abs_Max_INT	qt	Labs	Labs	eosinophil (absolute count, maximum, inv-norm transformed)	11_111196858-111257068	EUR,AFR	2	1	1	rs61896842	0.964735	111250761	A,NA	G,NA	0.96918,NA	0.0342617,NA	0.00734132,NA	5.51475,NA	4.66696724839675,NA	POU2AF1	rs61896842	0.964735	0.964735	1	|Promoter=1|ABC=1			0	0.840345	0.46046	NA	0.0333964	0.00583671	NA	TRUE	FALSE	FALSE	FALSE	FALSE	FALSE	FALSE	TRUE	FALSE
Eos_Abs_Max_INT	qt	Labs	Labs	eosinophil (absolute count, maximum, inv-norm transformed)	11_116679155-116707401	EUR,AFR	1	2	0.954016	rs2239013	0.635752	116693353	C,C	T,T	0.93439,0.95688	-0.0394837,-0.0103782	0.00512441,0.0115778	13.8833,0.431743	-7.70502360271719,-0.896387914802467	APOA4	rs2239013	0.635752	0.635752	1	|Promoter=1	rs75542613	0.364201	0.364201	1	0.742058	NA	0.0445907	0.0406927	NA	TRUE	FALSE	FALSE	FALSE	FALSE	FALSE	FALSE	TRUE	FALSE
Eos_Abs_Max_INT	qt	Labs	Labs	eosinophil (absolute count, maximum, inv-norm transformed)	11_116679155-116707401	EUR,AFR	2	2	0.855346	rs4520	0.922159	116701535	C,C	T,T	0.7048,0.7201	0.0145871,0.000204474	0.00278164,0.00523836	6.80383,0.0137375	5.24406465250715,0.0390339724646645	APOC3	rs4520	0.922159	0.922159	1	|Exon=1	rs525028	0.0380075	0.0380075	0.999835	0.217363	NA	0.0445907	0.0406927	NA	TRUE	FALSE	FALSE	FALSE	FALSE	FALSE	FALSE	TRUE	FALSE
Eos_Abs_Max_INT	qt	Labs	Labs	eosinophil (absolute count, maximum, inv-norm transformed)	11_118747576-118755630	EUR,AFR	1	2	0.996446	rs3176905	0.502226	118755630	T,T	C,C	0.831,0.94781	-0.024049,-0.00704365	0.0033857,0.010574	11.9137,0.296426	-7.10311013970523,-0.666129184792888	CXCR5	rs3176905,rs10892307	0.502226,0.495398	0.997624	1,1	|Cicero=1,|Exon=1|ABC=1|Cicero=1			0	1	0.321087	NA	0.01022	0.000775024	NA	TRUE	FALSE	FALSE	FALSE	FALSE	FALSE	FALSE	TRUE	FALSE
Eos_Abs_Max_INT	qt	Labs	Labs	eosinophil (absolute count, maximum, inv-norm transformed)	11_126058369-126213341	EUR,AFR	1	14	0.716787	rs487450	0.57229	126058369	A,A	C,C	0.8012,0.8805	-0.0211604,-0.0343951	0.00317917,0.00725012	10.5506,5.6789	-6.65595108157161,-4.74407320154701	FAM118B	rs487450,rs4340064,rs73017350,rs547862,rs657361	0.57229,0.0284452,0.0282314,0.0153145,0.00730174	0.651583	0.5,1,1,1,1	|ABC=0.500,|eQTLGen_Finemapped=1,|eQTLGen_Finemapped=1,|Promoter=1,|eQTLGen_Finemapped=1	rs17656,rs4347404,rs529328,rs534804,rs563011,rs665134,rs667627,rs671492,rs692955	0.0412543,0.0545885,0.0155283,0.00688429,0.0560088,0.0201573,0.0474458,0.0482701,0.00833522	0.298473	0.945194	0.92001	NA	0.0327787	0.0157204	NA	TRUE	TRUE	FALSE	TRUE	FALSE	FALSE	FALSE	TRUE	TRUE
Eos_Abs_Max_INT	qt	Labs	Labs	eosinophil (absolute count, maximum, inv-norm transformed)	11_126058369-126213341	EUR,AFR	2	1	1	rs672806	0.996311	126188405	G,A	A,G	0.5865,0.6831	0.0178064,-0.0165542	0.00257645,0.00505464	11.3184,2.97615	6.91121504395583,-3.27505025085862	SRPR	rs672806	0.996311	0.996311	0.789	|GTeX_Finemapped=1			0	0.999918	0.657806	NA	0.0327787	0.0157204	NA	TRUE	FALSE	FALSE	FALSE	FALSE	FALSE	FALSE	TRUE	FALSE
Eos_Abs_Max_INT	qt	Labs	Labs	eosinophil (absolute count, maximum, inv-norm transformed)	11_126058369-126213341	EUR,AFR	3	3	0.690796	rs661700	0.453074	126109548	A,A	G,G	0.6153,0.857	0.013416,0.00536643	0.00260788,0.00671793	6.57129,0.372232	5.14440848505299,0.798821958549732	DCPS	rs661700,rs2276025,rs12788021	0.453074,0.420799,0.0928361	0.966709	1,0.721,1	|GTeX_Finemapped=1,|GTeX_Finemapped=1,|GTeX_Finemapped=1			0	0.999951	0.18895	NA	0.0327787	0.0157204	NA	TRUE	FALSE	FALSE	FALSE	FALSE	FALSE	FALSE	TRUE	FALSE
Eos_Abs_Max_INT	qt	Labs	Labs	eosinophil (absolute count, maximum, inv-norm transformed)	11_128584765-128613628	EUR,AFR	1	3	0.98306	rs12225478	0.481134	128593546	G,G	T,T	0.7962,0.6543	-0.0334709,-0.0234704	0.00314977,0.00494488	25.6488,5.68391	-10.6264584398226,-4.7464043616832	FLI1	rs12225478,rs10893914,rs1939236	0.481134,0.281472,0.234249	0.996855	1,0.655,1	|EpiMap=1,|EpiMap=1,|EpiMap=1			0	1	0.986906	NA	0.183425	0.0265392	NA	FALSE	TRUE	FALSE	FALSE	FALSE	FALSE	FALSE	TRUE	FALSE
Eos_Abs_Max_INT	qt	Labs	Labs	eosinophil (absolute count, maximum, inv-norm transformed)	11_128584765-128613628	EUR,AFR	2	1	1	rs13377434	0.960295	128585924	G,G	A,A	0.98608,0.711	-0.0157058,-0.023132	0.0108297,0.00518812	0.832713,5.08366	-1.45025254623858,-4.45864783389744	FLI1	rs13377434	0.960295	0.960295	0.655	|EpiMap=1			0	0.2295	0.971504	NA	0.183425	0.0265392	NA	FALSE	TRUE	FALSE	FALSE	FALSE	FALSE	FALSE	TRUE	FALSE
Eos_Abs_Max_INT	qt	Labs	Labs	eosinophil (absolute count, maximum, inv-norm transformed)	11_2314585-2326614	EUR,AFR	1	3	0.986017	rs734095	0.86994	2323198	C,C	G,G	0.8738,0.8374	0.0301563,0.0227846	0.00382082,0.00637334	14.5289,3.45562	7.89262514329385,3.57498580022406	TSPAN32	rs734095	0.86994	0.86994	0.429	|Promoter=1|ABC=0.500	rs16928084,rs58833930	0.014849,0.0753656	0.0902146	1	0.962136	NA	0.025692	0.00665389	NA	TRUE	TRUE	FALSE	TRUE	FALSE	FALSE	FALSE	TRUE	TRUE
Eos_Abs_Max_INT	qt	Labs	Labs	eosinophil (absolute count, maximum, inv-norm transformed)	11_2953682-3083873	EUR,AFR	1	19	0.788463	rs10766482	0.409298	2961600	C,C	T,T	0.6103,0.7564	0.022494,0.00556688	0.00260169,0.00547872	17.2726,0.509218	8.64591861443908,1.01609134980433	PHLDA2	rs10766482,rs10766481,rs11024681,rs2071104,rs418832	0.409298,0.217757,0.0345133,0.017647,0.0108113	0.690027	1,1,0.798,0.655,0.655	|EpiMap=1|ABC=1,|ABC=1,|GTeX_Finemapped=1,|EpiMap=1,|EpiMap=1	rs12276060,rs2003438,rs2239900,rs2301140,rs3888647,rs399846,rs401707,rs4758617,rs4758618,rs6578304,rs6578305,rs7109088,rs7111857,rs7931504	0.0069152,0.00880085,0.0171262,0.0124593,0.0518138,0.0125038,0.0197957,0.0262943,0.0262282,0.0254235,0.0246219,0.00949786,0.0106177,0.0107947	0.262893	1	0.262704	NA	0.0105385	0.0971396	NA	TRUE	FALSE	FALSE	FALSE	FALSE	FALSE	FALSE	TRUE	FALSE
Eos_Abs_Max_INT	qt	Labs	Labs	eosinophil (absolute count, maximum, inv-norm transformed)	11_2953682-3083873	EUR,AFR	2	19	0.853845	rs12363207	0.409612	2955996	G,G	A,A	0.8062,0.95764	-0.0241952,0.00342135	0.00320992,0.0116765	13.32,0.113784	-7.53763333665637,0.293011604504775	PHLDA2	rs12363207,rs11024646,rs12286120,rs61871197,rs4758492	0.409612,0.217602,0.0195434,0.0112574,0.0110055	0.66902	1,1,1,1,0.744	|EpiMap=1|ABC=1,|EpiMap=1|ABC=1,|EpiMap=1|ABC=1,|ABC=1,|EpiMap=1|ABC=1	rs1519,rs3213614,rs4758501,rs4758504,rs4758576,rs4758622,rs6578306,rs6578307,rs6578308,rs7113131,rs7127443,rs7940694,rs7946134,rs7950766	0.0238992,0.0307054,0.0169497,0.0147071,0.025453,0.0177511,0.0173141,0.0175214,0.0195092,0.0157342,0.0211037,0.0279726,0.0162591,0.0192278	0.284108	0.992865	0.225568	NA	0.0105385	0.0971396	NA	TRUE	FALSE	FALSE	FALSE	FALSE	FALSE	FALSE	TRUE	FALSE
Eos_Abs_Max_INT	qt	Labs	Labs	eosinophil (absolute count, maximum, inv-norm transformed)	11_307726-309508	EUR,AFR	1	1	1	rs1059091	1	309127	A,G	G,A	0.668,0.5976	-0.044475,0.0428409	0.00269423,0.00479578	60.4893,18.3825	-16.5074993597429,8.93304113199521	IFITM2	rs1059091	1	1	1	|Exon=1|GTeX_Finemapped=1|Roadmap=1|ABC=1|Cicero=1			0	1	1	NA	0.246087	0.0572013	NA	FALSE	TRUE	FALSE	FALSE	FALSE	FALSE	FALSE	TRUE	FALSE
Eos_Abs_Max_INT	qt	Labs	Labs	eosinophil (absolute count, maximum, inv-norm transformed)	11_307726-309508	EUR,AFR	2	2	1	rs112149112	0.513251	308028	C,C	T,T	0.90656,0.993949	0.0313989,0.0433824	0.00435941,0.0303248	12.2284,0.816594	7.20255722678069,1.43059146309291	IFITM2	rs112149112,rs111286829	0.513251,0.486749	1	0.982,0.982	|Promoter=1|ABC=1,|Promoter=1|ABC=1			0	1	0.113823	NA	0.246087	0.0572013	NA	FALSE	FALSE	FALSE	FALSE	FALSE	FALSE	FALSE	FALSE	FALSE
Eos_Abs_Max_INT	qt	Labs	Labs	eosinophil (absolute count, maximum, inv-norm transformed)	11_307726-309508	EUR,AFR	3	1	1	rs10398	0.985168	308180	A,A	G,G	0.8072,0.6157	-0.0264013,-0.0344966	0.00321624,0.00483475	15.6507,12.0146	-8.20874685968709,-7.13513625316718	IFITM2	rs10398	0.985168	0.985168	0.982	|Exon=1|ABC=1			0	1	0.497772	NA	0.246087	0.0572013	NA	FALSE	FALSE	FALSE	FALSE	FALSE	FALSE	FALSE	FALSE	FALSE
Eos_Abs_Max_INT	qt	Labs	Labs	eosinophil (absolute count, maximum, inv-norm transformed)	11_307726-309508	EUR,AFR	4	2	0.743312	rs117325804	0.93495	308059	T,T	C,C	0.8549,0.98714	0.0320992,0.0641755	0.00360248,0.0208729	18.2933,2.67613	8.9103062334836,3.07458474864537	IFITM2	rs117325804,rs4990600	0.93495,0.0645451	0.999495	0.983,1	|Promoter=1|GTeX_Finemapped=1|ABC=1,|Promoter=1|GTeX_Finemapped=1			0	0.999996	0.566092	NA	0.246087	0.0572013	NA	FALSE	FALSE	FALSE	FALSE	FALSE	FALSE	FALSE	FALSE	FALSE
Eos_Abs_Max_INT	qt	Labs	Labs	eosinophil (absolute count, maximum, inv-norm transformed)	11_47682725-48109948	EUR,AFR	1	5	0.965767	rs7106731	0.320408	48003392	T,G	G,T	0.7495,0.93722	0.0221964,-0.0191	0.00292822,0.00969532	13.4621,1.31126	7.58016815676418,-1.97002265010335	PTPRJ	rs7106731,rs34895872,rs4752805,rs2930196,rs1228044	0.320408,0.232186,0.174382,0.155649,0.0733828	0.956008	1,1,1,1,1	|GTeX_Finemapped=1|eQTLGen_Finemapped=1|ABC=1,|GTeX_Finemapped=1|eQTLGen_Finemapped=1,|GTeX_Finemapped=1|eQTLGen_Finemapped=1|EpiMap=1|ABC=1,|GTeX_Finemapped=1|eQTLGen_Finemapped=1,|GTeX_Finemapped=1			0	1	0.425984	NA	0.0411451	0.0420494	NA	TRUE	FALSE	FALSE	FALSE	FALSE	FALSE	FALSE	TRUE	FALSE
Eos_Abs_Max_INT	qt	Labs	Labs	eosinophil (absolute count, maximum, inv-norm transformed)	11_47682725-48109948	EUR,AFR	2	3	0.683078	rs117987599	0.57372	48046285	T,NA	A,NA	0.98907,NA	-0.0599528,NA	0.0122031,NA	6.04707,NA	-4.91291557063369,NA	PTPRJ	rs117987599,rs117506841,rs117503747	0.57372,0.366261,0.0161209	0.956102	1,1,1	|EpiMap=1|ABC=1,|ABC=1,|EpiMap=1|ABC=1			0	0.957675	0.493586	NA	0.0411451	0.0420494	NA	TRUE	FALSE	FALSE	FALSE	FALSE	FALSE	FALSE	TRUE	FALSE
Eos_Abs_Max_INT	qt	Labs	Labs	eosinophil (absolute count, maximum, inv-norm transformed)	11_55510587-56010587	EUR,AFR	1	1	1	rs141358395	0.999117	55654028	T,NA	A,NA	0.97217,NA	0.039302,NA	0.00771374,NA	6.45765,NA	5.09506413231454,NA	TRIM51	rs141358395	0.999117	0.999117	1	|Promoter=1			0	0.998949	0.499852	NA	0.00293848	0.0216806	NA	TRUE	FALSE	FALSE	FALSE	FALSE	FALSE	FALSE	TRUE	FALSE
Eos_Abs_Max_INT	qt	Labs	Labs	eosinophil (absolute count, maximum, inv-norm transformed)	11_55510587-56010587	EUR,AFR	2	1	1	rs140703656	0.972075	55797755	T,NA	A,NA	0.98509,NA	-0.0527862,NA	0.0104693,NA	6.33664,NA	-5.04199898751588,NA	OR5AS1	rs140703656	0.972075	0.972075	1	|Promoter=1			0	0.998392	0.498826	NA	0.00293848	0.0216806	NA	TRUE	FALSE	FALSE	FALSE	FALSE	FALSE	FALSE	TRUE	FALSE
Eos_Abs_Max_INT	qt	Labs	Labs	eosinophil (absolute count, maximum, inv-norm transformed)	11_56911862-57184159	EUR,AFR	1	1	1	rs34108746	0.999994	57146225	A,A	G,G	0.8936,0.993192	0.0456245,0.028039	0.00411481,0.0286001	27.8426,0.485589	11.0878752603401,0.980381187478366	PRG3	rs34108746	0.999994	0.999994	1	|Exon=1			0	1	0.254548	NA	0.0628821	0.0369247	NA	TRUE	FALSE	FALSE	FALSE	FALSE	FALSE	FALSE	TRUE	FALSE
Eos_Abs_Max_INT	qt	Labs	Labs	eosinophil (absolute count, maximum, inv-norm transformed)	11_56911862-57184159	EUR,AFR	2	3	0.996411	rs72923974	0.376447	57180230	G,G	A,A	0.7435,0.8759	-0.0225509,-0.0295508	0.00290542,0.00713313	14.0767,4.4645	-7.76166612744457,-4.14275360185501	PRG2	rs72923974,rs3781888	0.376447,0.344555	0.721002	1,1	|GTeX_Finemapped=1,|EpiMap=1	rs2241899	0.277139	0.277139	1	0.99348	NA	0.0628821	0.0369247	NA	TRUE	TRUE	FALSE	TRUE	FALSE	FALSE	FALSE	TRUE	TRUE
Eos_Abs_Max_INT	qt	Labs	Labs	eosinophil (absolute count, maximum, inv-norm transformed)	11_61543499-61624181	EUR,AFR	1	36	0.736042	rs174534	0.138479	61549458	A,A	G,G	0.6531,0.97731	0.0229825,0.00425426	0.00266563,0.0157928	17.181,0.103673	8.62178922055949,0.269379717339547	TMEM258	rs174534,rs174536,rs174538,rs174537,rs174529,rs102274,rs102275,rs174553,rs108499,rs174567,rs174566	0.138479,0.0781079,0.0496589,0.0401563,0.0315414,0.031387,0.0292751,0.018801,0.0149135,0.00996865,0.00994057	0.452229	1,1,0.463,0.769,0.962,1,0.93,0.769,0.882,0.769,1	|GTeX_Finemapped=1|eQTLGen_Finemapped=1,|GTeX_Finemapped=1,|Exon=1|GTeX_Finemapped=1|ABC=0.500,|eQTLGen_Finemapped=1,|eQTLGen_Finemapped=1,|Promoter=1|GTeX_Finemapped=1,|Promoter=1,|eQTLGen_Finemapped=1,|GTeX_Finemapped=1,|eQTLGen_Finemapped=1,|GTeX_Finemapped=1|eQTLGen_Finemapped=1	rs174528,rs174530,rs174533,rs174535,rs174544,rs174545,rs174546,rs174547,rs174549,rs174550,rs174551,rs174554,rs174555,rs174556,rs174557,rs174559,rs174560,rs174561,rs174562,rs174564,rs174568,rs174583,rs28456,rs7394579,rs99780	0.0475158,0.0787297,0.0473238,0.081595,0.00779312,0.0206521,0.0194703,0.0184229,0.00712927,0.0183099,0.0172472,0.0178707,0.00711103,0.00710112,0.00786005,0.00861377,0.00650473,0.00710112,0.0168749,0.0168992,0.0108625,0.00691545,0.00782702,0.00774224,0.00968186	0.503155	0.999731	0.239462	NA	0.0299443	0.0313512	NA	TRUE	FALSE	FALSE	FALSE	FALSE	FALSE	FALSE	TRUE	FALSE
Eos_Abs_Max_INT	qt	Labs	Labs	eosinophil (absolute count, maximum, inv-norm transformed)	11_61543499-61624181	EUR,AFR	2	5	0.924392	rs7943728	0.52974	61547068	G,G	A,A	0.8469,0.98941	0.030339,-0.0135414	0.00352362,0.0229751	17.137,0.255241	8.61017930423826,-0.589394605464177	MYRF	rs7943728	0.52974	0.52974	0.922	|Exon=1	rs61896141,rs61897793,rs61897795,rs968567	0.26433,0.0370155,0.0273701,0.0938781	0.422594	0.999917	0.269635	NA	0.0299443	0.0313512	NA	TRUE	FALSE	FALSE	FALSE	FALSE	FALSE	FALSE	TRUE	FALSE
Eos_Abs_Max_INT	qt	Labs	Labs	eosinophil (absolute count, maximum, inv-norm transformed)	11_65584512-65781195	EUR,AFR	1	1	1	rs143988028	0.980306	65732314	C,NA	T,NA	0.991054,NA	0.109609,NA	0.013475,NA	15.3826,NA	8.13424860853432,NA	FIBP	rs143988028	0.980306	0.980306	0.798	|GTeX_Finemapped=1			0	1	0.5	NA	0.146352	0.0609609	NA	FALSE	FALSE	FALSE	FALSE	FALSE	FALSE	FALSE	FALSE	FALSE
Eos_Abs_Max_INT	qt	Labs	Labs	eosinophil (absolute count, maximum, inv-norm transformed)	11_65584512-65781195	EUR,AFR	2	1	1	rs685207	1	65709484	C,T	T,C	0.7873,0.854	-0.0301308,0.0138501	0.00310055,0.00666021	21.597,1.42518	-9.71788876167132,2.07952902385961	CST6	rs685207	1	1	1	|Cicero=1			0	1	0.870694	NA	0.146352	0.0609609	NA	FALSE	TRUE	FALSE	FALSE	FALSE	FALSE	FALSE	TRUE	FALSE
Eos_Abs_Max_INT	qt	Labs	Labs	eosinophil (absolute count, maximum, inv-norm transformed)	11_65584512-65781195	EUR,AFR	3	20	0.898938	rs57968007	0.119848	65729680	T,T	C,C	0.96918,0.7738	0.0330752,0.0016941	0.00734132,0.00562125	5.17873,0.117402	4.5036178779838,0.219074247208453	EIF1AD	rs72928831,rs72930956,rs2276017,rs72930942,rs117619207,rs2277305,rs72930964,rs3825068,rs144765366	0.109517,0.0665445,0.0593789,0.0554028,0.00759887,0.00741823,0.00718423,0.00700272,0.00650644	0.326554	1,1,1,1,0.535,0.535,0.482,1,0.535	|eQTLGen_Finemapped=1,|Promoter=1,|Exon=1,|Exon=1,|Promoter=0.500|GTeX_Finemapped=1,|Promoter=0.500|GTeX_Finemapped=1|ABC=0.500,|Promoter=1|ABC=1,|Exon=1|GTeX_Finemapped=1,|Promoter=0.500|GTeX_Finemapped=1	rs11545221,rs148479829,rs565921,rs57968007,rs58905199,rs67530871,rs72928843,rs72928884,rs72928898,rs72928900,rs72930985	0.0191641,0.020344,0.0234691,0.119848,0.119848,0.111169,0.0228878,0.0193862,0.0611036,0.0611036,0.045633	0.623956	1	0.405869	NA	0.146352	0.0609609	NA	FALSE	FALSE	FALSE	FALSE	FALSE	FALSE	FALSE	FALSE	FALSE
Eos_Abs_Max_INT	qt	Labs	Labs	eosinophil (absolute count, maximum, inv-norm transformed)	11_65584512-65781195	EUR,AFR	4	1	1	rs142288669	0.958999	65607395	C,C	T,T	0.9165,0.994705	-0.0341408,0.00141007	0.00458652,0.0324051	13.0093,0.0153413	-7.44372639822785,0.0435138296132399	FAU	rs142288669	0.958999	0.958999	1	|GTeX_Finemapped=1			0	1	0.210141	NA	0.146352	0.0609609	NA	FALSE	FALSE	FALSE	FALSE	FALSE	FALSE	FALSE	FALSE	FALSE
Eos_Abs_Max_INT	qt	Labs	Labs	eosinophil (absolute count, maximum, inv-norm transformed)	11_72334528-72397855	EUR,AFR	1	2	0.995309	rs71477739	0.735895	72352153	G,G	A,A	0.7306,0.98714	0.0213649,-0.0171066	0.00285992,0.0208729	13.0973,0.384609	7.47045371898515,-0.819560291095152	PDE2A	rs71477739,rs12797628	0.735895,0.263691	0.999586	1,1	|GTeX_Finemapped=1|ABC=1,|GTeX_Finemapped=1|EpiMap=1|ABC=1			0	1	0.253503	NA	0.0146989	0.0198062	NA	TRUE	FALSE	FALSE	FALSE	FALSE	FALSE	FALSE	TRUE	FALSE
Eos_Abs_Max_INT	qt	Labs	Labs	eosinophil (absolute count, maximum, inv-norm transformed)	11_76281593-76302073	EUR,AFR	1	1	1	rs2155219	1	76299194	G,T	T,G	0.5089,0.5923	-0.047418,0.0233939	0.002538,0.00478578	77.1688,5.99245	-18.6832151300236,4.88821049024401	LRRC32	rs2155219	1	1	1	|ABC=1			0	1	1	NA	0.0250534	0.000292162	NA	TRUE	TRUE	FALSE	TRUE	FALSE	FALSE	FALSE	TRUE	TRUE
Eos_Abs_Max_INT	qt	Labs	Labs	eosinophil (absolute count, maximum, inv-norm transformed)	11_76281593-76302073	EUR,AFR	2	1	1	rs55646091	1	76299431	G,NA	A,NA	0.95229,NA	-0.0724749,NA	0.00595255,NA	33.3766,NA	-12.1754374175773,NA	LRRC32	rs55646091	1	1	1	|ABC=1|Cicero=1			0	1	0.5	NA	0.0250534	0.000292162	NA	TRUE	FALSE	FALSE	FALSE	FALSE	FALSE	FALSE	TRUE	FALSE
Eos_Abs_Max_INT	qt	Labs	Labs	eosinophil (absolute count, maximum, inv-norm transformed)	11_76281593-76302073	EUR,AFR	3	2	0.759271	rs10899234	0.780955	76288937	G,A	A,G	0.6372,0.6036	0.023785,-0.00195018	0.00263889,0.00480786	18.699,0.164297	9.01325936283816,-0.40562329185958	LRRC32	rs10899234,rs6592652	0.780955,0.201065	0.98202	1,1	|eQTLGen_Finemapped=1|ABC=1,|EpiMap=1|ABC=1			0	0.997415	0.189984	NA	0.0250534	0.000292162	NA	TRUE	FALSE	FALSE	FALSE	FALSE	FALSE	FALSE	TRUE	FALSE
Eos_Abs_Max_INT	qt	Labs	Labs	eosinophil (absolute count, maximum, inv-norm transformed)	12_10524824-10644713	EUR,AFR	1	15	0.992465	rs1356929	0.185035	10621521	A,G	G,A	0.6312,0.789	-0.0232233,-0.00852572	0.00262975,0.00576387	17.9841,0.856686	-8.83099153911969,-1.47916590762803	KLRC2	rs1356929,rs2900421,rs10772285,rs4631975,rs10845142,rs10743897,rs4763201	0.185035,0.106755,0.0831958,0.0401187,0.0373684,0.0364388,0.0295066	0.518418	1,1,1,1,1,1,1	|GTeX_Finemapped=1,|GTeX_Finemapped=1,|GTeX_Finemapped=1,|GTeX_Finemapped=1,|GTeX_Finemapped=1,|GTeX_Finemapped=1,|GTeX_Finemapped=1	rs10743896,rs1967432,rs2734436,rs4542497,rs4763202,rs4763203,rs7301808,rs9988969	0.0675321,0.0115331,0.0160075,0.069999,0.0782031,0.0884452,0.0788614,0.0263525	0.436934	1	0.367949	NA	0.02399	0.0108547	NA	TRUE	FALSE	FALSE	FALSE	FALSE	FALSE	FALSE	TRUE	FALSE
Eos_Abs_Max_INT	qt	Labs	Labs	eosinophil (absolute count, maximum, inv-norm transformed)	12_111708458-112273499	EUR,AFR	1	2	1	rs7137828	0.776052	111932800	T,T	C,C	0.5358,0.98109	-0.0960292,-0.187175	0.00254413,0.0172661	311.049,26.6557	-37.7453982304363,-10.840606738059	TRAFD1	rs7137828	0.776052	0.776052	1	|eQTLGen_Finemapped=1	rs3184504	0.17517	0.17517	1	1	NA	0.147135	0.0574152	NA	FALSE	TRUE	FALSE	FALSE	FALSE	FALSE	FALSE	TRUE	FALSE
Eos_Abs_Max_INT	qt	Labs	Labs	eosinophil (absolute count, maximum, inv-norm transformed)	12_111708458-112273499	EUR,AFR	2	1	1	rs4098854	1	112036797	T,T	C,C	0.7167,0.5734	0.0581966,0.0151657	0.00281579,0.00475504	94.1718,2.84598	20.6679475387014,3.18939483158922	ATXN2	rs4098854	1	1	0.802	|Exon=1|ABC=1			0	1	0.716251	NA	0.147135	0.0574152	NA	FALSE	FALSE	FALSE	FALSE	FALSE	FALSE	FALSE	FALSE	FALSE
Eos_Abs_Max_INT	qt	Labs	Labs	eosinophil (absolute count, maximum, inv-norm transformed)	12_111708458-112273499	EUR,AFR	3	1	1	rs695871	0.995181	112037000	C,G	G,C	0.7893,0.7821	0.0627863,-0.00800069	0.00311128,0.00569684	89.8352,0.795345	20.1802152168882,-1.40440840887229	ATXN2	rs695871	0.995181	0.995181	1	|Exon=1|ABC=1			0	1	0.334514	NA	0.147135	0.0574152	NA	FALSE	FALSE	FALSE	FALSE	FALSE	FALSE	FALSE	FALSE	FALSE
Eos_Abs_Max_INT	qt	Labs	Labs	eosinophil (absolute count, maximum, inv-norm transformed)	12_111708458-112273499	EUR,AFR	4	6	0.914532	rs76890334	0.239936	111869214	NA,G	NA,A	NA,0.8245	NA,-0.0370998	NA,0.00618244	NA,8.70709	NA,-5.81583973107355	SH2B3	rs7134769,rs184426525,rs114985662,rs115433678,rs76281523	0.157748,0.154652,0.148374,0.148374,0.148374	0.757522	1,1,1,1,1	|EpiMap=1,|Exon=1|ABC=1,|Promoter=1|ABC=1,|Promoter=1|ABC=1,|Promoter=1|EpiMap=1|ABC=1	rs76890334	0.239936	0.239936	0.5	0.999996	NA	0.147135	0.0574152	NA	FALSE	TRUE	FALSE	FALSE	FALSE	FALSE	FALSE	TRUE	FALSE
Eos_Abs_Max_INT	qt	Labs	Labs	eosinophil (absolute count, maximum, inv-norm transformed)	12_121187557-121410678	EUR,AFR	1	4	0.723806	rs6489785	0.8397	121363724	C,C	T,T	0.6392,0.7761	-0.0210782,0.0105047	0.00264205,0.00564167	14.8276,1.20338	-7.97797165080146,1.86198412881292	SPPL3	rs6489785	0.8397	0.8397	1	|EpiMap=1|ABC=1	rs12815613,rs66627474,rs9669493	0.0252184,0.0825871,0.0126706	0.120476	1	0.408292	NA	0.0240921	0.0236999	NA	TRUE	FALSE	FALSE	FALSE	FALSE	FALSE	FALSE	TRUE	FALSE
Eos_Abs_Max_INT	qt	Labs	Labs	eosinophil (absolute count, maximum, inv-norm transformed)	12_123450765-123913433	EUR,AFR	1	46	0.804506	rs28583837	0.192905	123863620	G,G	A,A	0.7763,0.8313	0.024172,0.0250796	0.0030447,0.00627996	14.6909,4.18656	8.10617698779507,3.09087245996957	CDK2AP1	rs2851435,rs1270594,rs1727310,rs67624109,rs34341465,rs12818067,rs2695478,rs58809476,rs1727322,rs71444568,rs1790097,rs2695479,rs2682433,rs28376121,rs2695476,rs7953929,rs12817892,rs1727317,rs71444571,rs12829456,rs28855757,rs7980687,rs6576	0.0937115,0.0708019,0.037302,0.0256532,0.0169527,0.0145946,0.0121365,0.0111353,0.0108445,0.00959513,0.00814917,0.00767736,0.00725524,0.0071813,0.00682113,0.0060969,0.0042007,0.00352432,0.00309239,0.00274857,0.00272415,0.00250965,0.00241014	0.367118	0.882,1,1,1,1,1,1,1,1,1,1,1,1,1,1,1,0.798,0.798,1,1,1,1,1	|GTeX_Finemapped=1,|GTeX_Finemapped=1,|GTeX_Finemapped=1,|GTeX_Finemapped=1,|GTeX_Finemapped=1,|GTeX_Finemapped=1,|GTeX_Finemapped=1,|GTeX_Finemapped=1,|GTeX_Finemapped=1,|GTeX_Finemapped=1,|GTeX_Finemapped=1,|GTeX_Finemapped=1,|GTeX_Finemapped=1,|GTeX_Finemapped=1,|GTeX_Finemapped=1,|GTeX_Finemapped=1,|GTeX_Finemapped=1,|GTeX_Finemapped=1,|GTeX_Finemapped=1,|GTeX_Finemapped=1,|GTeX_Finemapped=1,|GTeX_Finemapped=1,|GTeX_Finemapped=1	rs1060105,rs10744147,rs1106240,rs12299125,rs1260294,rs12811109,rs12821431,rs1617434,rs1716169,rs1727313,rs1790123,rs2695480,rs28372579,rs28458312,rs28481863,rs28583837,rs28592876,rs28625019,rs28676499,rs28706696,rs28715490,rs7132277,rs7306755	0.00500548,0.00774785,0.00376883,0.00211565,0.0177682,0.0238178,0.00644368,0.00813907,0.00873476,0.00451008,0.184498,0.0106541,0.00978011,0.00216453,0.00298055,0.192905,0.00235015,0.0358845,0.0186019,0.00373147,0.0154951,0.0138007,0.0025166	0.583414	0.999987	0.567728	NA	0.0852783	0.048397	NA	TRUE	FALSE	FALSE	FALSE	FALSE	FALSE	FALSE	TRUE	FALSE
Eos_Abs_Max_INT	qt	Labs	Labs	eosinophil (absolute count, maximum, inv-norm transformed)	12_123450765-123913433	EUR,AFR	2	43	0.895864	rs9739171	0.0484008	123840994	G,G	T,T	0.8966,0.8994	-0.0290582,-0.0174774	0.00416709,0.0078184	11.509,1.59533	-6.97325951683309,-2.23541901156247	CDK2AP1	rs9739171,rs11611141,rs9705407,rs9669295,rs9669273,rs10773006,rs11057248,rs7315453,rs12317452,rs11611679,rs6488873,rs11611694,rs10773004,rs12367421,rs7312145,rs11057242,rs61953394,rs10444439,rs2271976,rs11057224,rs11057273,rs7488490,rs10846497,rs11057223	0.0484008,0.0347976,0.0314878,0.0298492,0.029637,0.0274896,0.0241296,0.0231844,0.0230043,0.0228214,0.0226562,0.0223583,0.0216807,0.0212205,0.0171475,0.0145226,0.0140911,0.0140504,0.0136273,0.0135335,0.0119689,0.0099592,0.00901684,0.0076089	0.508244	1,1,1,0.798,1,0.817,1,1,1,1,1,1,1,1,1,1,1,1,1,1,1,1,1,1	|GTeX_Finemapped=1,|GTeX_Finemapped=1,|GTeX_Finemapped=1,|GTeX_Finemapped=1,|GTeX_Finemapped=1,|GTeX_Finemapped=1|ABC=1,|GTeX_Finemapped=1,|GTeX_Finemapped=1,|GTeX_Finemapped=1,|GTeX_Finemapped=1|eQTLGen_Finemapped=1,|GTeX_Finemapped=1|eQTLGen_Finemapped=1,|GTeX_Finemapped=1,|GTeX_Finemapped=1,|GTeX_Finemapped=1|eQTLGen_Finemapped=1,|GTeX_Finemapped=1,|GTeX_Finemapped=1|eQTLGen_Finemapped=1,|Promoter=1|ABC=1,|GTeX_Finemapped=1,|Exon=1|ABC=1,|Promoter=1|ABC=1,|GTeX_Finemapped=1,|GTeX_Finemapped=1,|GTeX_Finemapped=1,|Promoter=1|eQTLGen_Finemapped=1|ABC=1	rs10773003,rs10773005,rs10846505,rs10846506,rs11503021,rs28410096,rs28461471,rs28503862,rs28532037,rs28581850,rs28592032,rs28660993,rs28786830,rs28820735,rs3088303,rs6416290,rs7298909,rs7312955,rs7972811	0.018962,0.00909434,0.0220898,0.0272358,0.0313931,0.0259591,0.027612,0.0291267,0.00726108,0.0347854,0.0259591,0.0274829,0.0240253,0.0232964,0.0212205,0.0249219,0.0275928,0.0100857,0.0244001	0.442504	0.999998	0.58547	NA	0.0852783	0.048397	NA	TRUE	FALSE	FALSE	FALSE	FALSE	FALSE	FALSE	TRUE	FALSE
Eos_Abs_Max_INT	qt	Labs	Labs	eosinophil (absolute count, maximum, inv-norm transformed)	12_123450765-123913433	EUR,AFR	3	1	1	rs184219456	0.976604	123847026	G,NA	A,NA	0.96521,NA	0.0483707,NA	0.00692396,NA	11.5484,NA	6.98598778733557,NA	SNRNP35	rs184219456	0.976604	0.976604	1	|EpiMap=1			0	0.951949	0.488454	NA	0.0852783	0.048397	NA	TRUE	FALSE	FALSE	FALSE	FALSE	FALSE	FALSE	TRUE	FALSE
Eos_Abs_Max_INT	qt	Labs	Labs	eosinophil (absolute count, maximum, inv-norm transformed)	12_32122213-32145000	EUR,AFR	1	3	1	rs7302975	0.581625	32138924	C,C	T,T	0.7893,0.8442	-0.0254953,-0.030317	0.00311128,0.00648466	15.5992,5.53211	-8.19447301432208,-4.67518728815389	KIAA1551	rs7302975,rs2166807,rs4931002	0.581625,0.31341,0.0699895	0.965024	1,1,1	|EpiMap=1,|Exon=1,|ABC=1			0	1	0.999017	NA	0.0325112	0.0199413	NA	TRUE	TRUE	FALSE	TRUE	FALSE	FALSE	FALSE	TRUE	TRUE
Eos_Abs_Max_INT	qt	Labs	Labs	eosinophil (absolute count, maximum, inv-norm transformed)	12_54435880-54935880	EUR,AFR	1	1	1	rs35979828	0.999998	54685880	C,NA	T,NA	0.91451,NA	0.0381765,NA	0.00453775,NA	16.3986,NA	8.41309018786844,NA	ZNF385A	rs35979828	0.999998	0.999998	0.727	|eQTLGen_Finemapped=1			0	0.999999	0.5	NA	0.0861899	0.187201	NA	TRUE	FALSE	FALSE	FALSE	FALSE	FALSE	FALSE	TRUE	FALSE
Eos_Abs_Max_INT	qt	Labs	Labs	eosinophil (absolute count, maximum, inv-norm transformed)	12_54435880-54935880	EUR,AFR	2	8	0.915122	rs11170882	0.267492	54755802	A,A	T,T	0.5477,0.6203	-0.0158618,-0.00503366	0.00254922,0.00484588	9.30966,0.524444	-6.22221699186418,-1.03875044367586	GPR84	rs11170882,rs2124530,rs10876557,rs2605492,rs2370872,rs3809161,rs10876556	0.267492,0.190588,0.139203,0.0987727,0.0505319,0.0373589,0.0315928	0.815539	1,1,1,1,1,0.805,1	|GTeX_Finemapped=1|eQTLGen_Finemapped=1,|GTeX_Finemapped=1|EpiMap=1|ABC=1|Cicero=1,|GTeX_Finemapped=1|eQTLGen_Finemapped=1,|GTeX_Finemapped=1|eQTLGen_Finemapped=1|ABC=1,|eQTLGen_Finemapped=1,|Promoter=1|GTeX_Finemapped=1,|Promoter=1|GTeX_Finemapped=1|eQTLGen_Finemapped=1|Cicero=1	rs2124531	0.135635	0.135635	0.998286	0.304831	NA	0.0861899	0.187201	NA	TRUE	FALSE	FALSE	FALSE	FALSE	FALSE	FALSE	TRUE	FALSE
Eos_Abs_Max_INT	qt	Labs	Labs	eosinophil (absolute count, maximum, inv-norm transformed)	12_56369506-56478658	EUR,AFR	1	18	0.929882	rs772920	0.158117	56390364	C,C	G,G	0.6789,0.95008	-0.0235691,-0.0410401	0.0027175,0.0107988	17.3762,3.84029	-8.67308187672493,-3.8004315294292	SUOX	rs772920,rs705702,rs1689510,rs773108,rs705698,rs61937249	0.158117,0.14799,0.115136,0.0653087,0.0602897,0.0275483	0.57439	0.915,0.931,0.93,0.769,0.769,0.769	|Promoter=1|ABC=1,|Promoter=1|ABC=1,|Promoter=1,|eQTLGen_Finemapped=1,|eQTLGen_Finemapped=1,|eQTLGen_Finemapped=1	rs10876866,rs2456973,rs34415530,rs61937247,rs61938962,rs61938963,rs705704,rs705705,rs773109,rs773110,rs773111,rs773112	0.0146754,0.0733946,0.0146754,0.0139487,0.0141799,0.0142649,0.029456,0.0251386,0.0584331,0.056224,0.0551246,0.0151726	0.384688	1	0.98315	NA	0.0672179	0.0181776	NA	TRUE	TRUE	FALSE	TRUE	FALSE	FALSE	FALSE	TRUE	TRUE
Eos_Abs_Max_INT	qt	Labs	Labs	eosinophil (absolute count, maximum, inv-norm transformed)	12_56369506-56478658	EUR,AFR	2	1	1	rs78847448	0.997648	56435655	C,NA	G,NA	0.992048,NA	0.077641,NA	0.0142853,NA	7.26135,NA	5.43502761580086,NA	RPS26	rs78847448	0.997648	0.997648	1	|Exon=1|ABC=1			0	0.99167	0.497511	NA	0.0672179	0.0181776	NA	TRUE	FALSE	FALSE	FALSE	FALSE	FALSE	FALSE	TRUE	FALSE
Eos_Abs_Max_INT	qt	Labs	Labs	eosinophil (absolute count, maximum, inv-norm transformed)	12_57340431-57493727	EUR,AFR	1	2	1	rs3024971	0.584414	57493727	T,T	G,G	0.8926,0.9652	0.043764,0.0154378	0.00409791,0.012832	25.8968,0.640262	10.6795903277524,1.20307044887781	STAT6	rs3024971,rs1059513	0.584414,0.415585	0.999999	0.798,0.974	|GTeX_Finemapped=1,|Exon=1|GTeX_Finemapped=1			0	1	0.366843	NA	0.0218644	0.0733728	NA	TRUE	FALSE	FALSE	FALSE	FALSE	FALSE	FALSE	TRUE	FALSE
Eos_Abs_Max_INT	qt	Labs	Labs	eosinophil (absolute count, maximum, inv-norm transformed)	12_57340431-57493727	EUR,AFR	2	3	1	rs151056932	0.870335	57386044	A,NA	C,NA	0.98807,NA	0.0570822,NA	0.0116863,NA	5.98431,NA	4.88454001694292,NA	GPR182	rs151056932	0.870335	0.870335	1	|EpiMap=1	rs2233271,rs3024983	0.0589977,0.0706645	0.129662	0.999995	0.5	NA	0.0218644	0.0733728	NA	TRUE	FALSE	FALSE	FALSE	FALSE	FALSE	FALSE	TRUE	FALSE
Eos_Abs_Max_INT	qt	Labs	Labs	eosinophil (absolute count, maximum, inv-norm transformed)	12_57340431-57493727	EUR,AFR	3	4	0.506243	rs4319546	0.762124	57346828	C,C	T,T	0.7972,0.993949	-0.0127565,-0.0778466	0.00315555,0.0303248	4.27677,1.98904	-4.04255993408439,-2.56709359995779	RDH16	rs4319546,rs4759042	0.762124,0.0854247	0.847549	1,0.769	|EpiMap=1,|eQTLGen_Finemapped=1	rs56305333,rs7132082	0.0444925,0.0913153	0.135808	0.998391	0.747389	NA	0.0218644	0.0733728	NA	TRUE	FALSE	FALSE	FALSE	FALSE	FALSE	FALSE	TRUE	FALSE
Eos_Abs_Max_INT	qt	Labs	Labs	eosinophil (absolute count, maximum, inv-norm transformed)	12_6440009-6457062	EUR,AFR	1	3	0.972611	rs4149577	0.76361	6447522	A,A	G,G	0.5278,0.92284	-0.0229661,-0.0202782	0.00254153,0.00881321	18.7905,1.66962	-9.03632851077894,-2.30088696400063	TNFRSF1A	rs4149577,rs887477,rs2284344	0.76361,0.120304,0.115476	0.99939	1,1,1	|GTeX_Finemapped=1|ABC=1,|GTeX_Finemapped=1|ABC=1,|GTeX_Finemapped=1|ABC=1			0	1	0.756138	NA	0.0375851	0.00226228	NA	TRUE	FALSE	FALSE	FALSE	FALSE	FALSE	FALSE	TRUE	FALSE
Eos_Abs_Max_INT	qt	Labs	Labs	eosinophil (absolute count, maximum, inv-norm transformed)	12_9045793-9157346	EUR,AFR	1	23	0.935811	rs1073159	0.123766	9058218	C,C	T,T	0.5706,0.9236	0.022324,-0.0129899	0.00256328,0.0088533	17.5141,0.846759	8.69106944254746,-1.05296217229734	A2M-AS1	rs11614970,rs11047953,rs1805784,rs2110193,rs7303776,rs11611106,rs11613650,rs11613242,rs12814670	0.0565907,0.0558571,0.0555468,0.0473195,0.0473195,0.0465247,0.0465247,0.0422283,0.0353211	0.433232	0.721,0.721,0.798,1,1,0.721,0.721,1,0.721	|GTeX_Finemapped=1,|GTeX_Finemapped=1,|GTeX_Finemapped=1,|GTeX_Finemapped=1,|GTeX_Finemapped=1,|GTeX_Finemapped=1,|GTeX_Finemapped=1,|GTeX_Finemapped=1,|GTeX_Finemapped=1	rs1049925,rs1073159,rs10842537,rs1124402,rs11613602,rs12815310,rs1805737,rs1805745,rs2159961,rs7299653,rs7302417,rs7306161,rs7306165,rs7311561	0.00599975,0.123766,0.0458197,0.0430496,0.0250751,0.0218834,0.00361198,0.0635969,0.0213554,0.0646649,0.0059202,0.0366463,0.0375511,0.0197612	0.518702	1	0.307741	NA	0.00690707	0.0106341	NA	TRUE	FALSE	FALSE	FALSE	FALSE	FALSE	FALSE	TRUE	FALSE
Eos_Abs_Max_INT	qt	Labs	Labs	eosinophil (absolute count, maximum, inv-norm transformed)	12_9045793-9157346	EUR,AFR	2	6	0.926103	rs78873421	0.40615	9140091	A,A	G,G	0.7883,0.95764	-0.0237822,-0.0433937	0.00310589,0.0116765	13.7209,3.69433	-7.6571288744933,-3.71632766668094	PHC1	rs78873421,rs80017394,rs11047939,rs11048034,rs11048037,rs11048063	0.40615,0.308208,0.150452,0.0463496,0.0381418,0.0339037	0.983205	0.798,1,1,1,1,1	|GTeX_Finemapped=1,|GTeX_Finemapped=1,|GTeX_Finemapped=1,|GTeX_Finemapped=1,|GTeX_Finemapped=1,|GTeX_Finemapped=1			0	0.999747	0.985293	NA	0.00690707	0.0106341	NA	TRUE	TRUE	FALSE	TRUE	FALSE	FALSE	FALSE	TRUE	TRUE
Eos_Abs_Max_INT	qt	Labs	Labs	eosinophil (absolute count, maximum, inv-norm transformed)	12_92505068-92521198	EUR,AFR	1	8	0.997884	rs10777378	0.191942	92518680	A,G	G,A	0.5298,0.7716	-0.0287977,0.016521	0.00254212,0.00560208	29.0218,2.49659	-11.3282221138263,2.94908319766944	BTG1	rs10777378,rs11106432,rs1013848,rs10777379,rs11106433,rs10777376,rs7967030,rs7953529	0.191942,0.150892,0.132545,0.131865,0.131666,0.0967765,0.0955237,0.0687904	1	1,1,1,1,1,1,1,1	|ABC=1,|ABC=1,|EpiMap=1,|ABC=1,|EpiMap=1|ABC=1,|EpiMap=1,|EpiMap=1,|EpiMap=1			0	1	0.97282	NA	0.000970883	0.0251806	NA	TRUE	TRUE	FALSE	TRUE	FALSE	FALSE	FALSE	TRUE	TRUE
Eos_Abs_Max_INT	qt	Labs	Labs	eosinophil (absolute count, maximum, inv-norm transformed)	13_110023887-110059992	EUR,AFR	1	1	1	rs4771630	0.99807	110048343	G,T	T,G	0.6471,0.7632	-0.0155689,0.0176898	0.0026551,0.00553202	8.34437,2.85849	-5.86377160935558,3.19771078195668	LINC00399	rs4771630	0.99807	0.99807	1	|ABC=1			0	1	0.952861	NA	0.0922538	0.00326813	NA	TRUE	TRUE	FALSE	TRUE	FALSE	FALSE	FALSE	TRUE	TRUE
Eos_Abs_Max_INT	qt	Labs	Labs	eosinophil (absolute count, maximum, inv-norm transformed)	13_28376047-28876047	EUR,AFR	1	7	0.967136	rs9513001	0.265556	28622992	C,C	T,T	0.7873,0.95688	0.0200936,-0.020243	0.00310055,0.0115778	10.0394,1.0948	6.48065665768976,-1.74843234465961	FLT3	rs9513001,rs9513004,rs9513000,rs9512990,rs9512989,rs9512988	0.265556,0.210833,0.138545,0.102055,0.0758356,0.0756428	0.868467	1,1,1,1,1,1	|EpiMap=1|ABC=1,|Exon=1|ABC=1,|ABC=1,|ABC=1,|EpiMap=1|ABC=1,|Cicero=1	rs9512982	0.102669	0.102669	0.999999	0.565901	NA	0.192783	0.0476968	NA	FALSE	FALSE	FALSE	FALSE	FALSE	FALSE	FALSE	FALSE	FALSE
Eos_Abs_Max_INT	qt	Labs	Labs	eosinophil (absolute count, maximum, inv-norm transformed)	13_28376047-28876047	EUR,AFR	2	3	0.803984	rs9554263	0.631065	28681228	C,G	G,C	0.7545,0.6959	-0.0176271,0.00977284	0.00294807,0.00511225	8.64933,1.25243	-5.97919995115448,1.91165142549758	FLT3	rs9554263,rs12872889	0.631065,0.0343023	0.665367	1,1	|ABC=1|Cicero=1,|Exon=1|ABC=1|Cicero=1	rs9554266	0.292938	0.292938	0.999663	0.557776	NA	0.192783	0.0476968	NA	FALSE	FALSE	FALSE	FALSE	FALSE	FALSE	FALSE	FALSE	FALSE
Eos_Abs_Max_INT	qt	Labs	Labs	eosinophil (absolute count, maximum, inv-norm transformed)	13_28376047-28876047	EUR,AFR	3	1	1	rs79490353	0.980704	28623048	T,NA	C,NA	0.97416,NA	-0.046526,NA	0.00799708,NA	8.22476,NA	-5.8178735238362,NA	FLT3	rs79490353	0.980704	0.980704	1	|GTeX_Finemapped=1|EpiMap=1|ABC=1			0	0.999999	0.5	NA	0.192783	0.0476968	NA	FALSE	FALSE	FALSE	FALSE	FALSE	FALSE	FALSE	FALSE	FALSE
Eos_Abs_Max_INT	qt	Labs	Labs	eosinophil (absolute count, maximum, inv-norm transformed)	13_31062190-31079463	EUR,AFR	1	3	1	rs9579586	0.351951	31073866	G,G	C,C	0.5686,0.8608	-0.0193219,-0.0490251	0.00256182,0.00679396	13.3355,12.2713	-7.54225511550382,-7.21598302021207	TEX26-AS1	rs9579586,rs61947766,rs9579587	0.351951,0.341454,0.306596	1	1,1,1	|GTeX_Finemapped=1,|GTeX_Finemapped=1,|GTeX_Finemapped=1			0	1	0.999997	NA	0.00159444	0.00135332	NA	TRUE	TRUE	FALSE	TRUE	FALSE	FALSE	FALSE	TRUE	TRUE
Eos_Abs_Max_INT	qt	Labs	Labs	eosinophil (absolute count, maximum, inv-norm transformed)	13_31062190-31079463	EUR,AFR	2	1	1	rs115479304	0.999781	31067674	NA,G	NA,A	NA,0.7375	NA,0.0262955	NA,0.005345	NA,6.06197	NA,4.91964452759588	HSPH1	rs115479304	0.999781	0.999781	1	|GTeX_Finemapped=1			0	0.499804	0.999105	NA	0.00159444	0.00135332	NA	FALSE	TRUE	FALSE	FALSE	FALSE	FALSE	FALSE	TRUE	FALSE
Eos_Abs_Max_INT	qt	Labs	Labs	eosinophil (absolute count, maximum, inv-norm transformed)	13_31062190-31079463	EUR,AFR	3	1	1	rs7321423	0.999508	31073206	NA,C	NA,T	NA,0.8638	NA,0.0312674	NA,0.00685644	NA,5.29175	NA,4.56029659706787	LINC00545	rs7321423	0.999508	0.999508	1	|GTeX_Finemapped=1			0	0.499732	0.99874	NA	0.00159444	0.00135332	NA	FALSE	TRUE	FALSE	FALSE	FALSE	FALSE	FALSE	TRUE	FALSE
Eos_Abs_Max_INT	qt	Labs	Labs	eosinophil (absolute count, maximum, inv-norm transformed)	13_40233404-40384943	EUR,AFR	1	5	0.988586	rs9532430	0.381833	40351341	G,A	A,G	0.6571,0.5371	0.0190116,-0.0118032	0.00267296,0.00471653	11.9434,1.90898	7.11256434813839,-2.50251774079673	COG6	rs9532430,rs7993214,rs12876235,rs9943	0.381833,0.166702,0.0998063,0.0370702	0.685411	1,1,1,1	|ABC=1,|ABC=1,|EpiMap=1|ABC=1,|Exon=1	rs8002731	0.293984	0.293984	1	0.411425	NA	0.00721445	0.000309585	NA	TRUE	FALSE	FALSE	FALSE	FALSE	FALSE	FALSE	TRUE	FALSE
Eos_Abs_Max_INT	qt	Labs	Labs	eosinophil (absolute count, maximum, inv-norm transformed)	13_41139712-41400902	EUR,AFR	1	18	0.978777	rs3900833	0.192992	41188292	A,A	G,G	0.6779,0.5129	-0.0283348,-0.00524271	0.00271528,0.00470509	24.7669,0.576481	-10.4353142217377,-1.11426348911498	FOXO1	rs3900833,rs4943795,rs7330614,rs4581585,rs6563841,rs7993233,rs9577091,rs1413482,rs9549249,rs9577093,rs9577088,rs58919811,rs9549247,rs17061491,rs57735994,rs55920113,rs7333037,rs4325426	0.192992,0.142591,0.0882422,0.0677609,0.0550253,0.0350752,0.0349648,0.0344892,0.0344892,0.0344419,0.0343996,0.0313481,0.0307378,0.0287609,0.028527,0.0284958,0.0284958,0.0261523	0.956989	1,0.655,1,1,1,1,1,1,1,1,1,1,1,1,1,1,1,1	|EpiMap=1,|EpiMap=1,|EpiMap=1,|ABC=1,|ABC=1|Cicero=1,|EpiMap=1|ABC=1,|ABC=1,|EpiMap=1,|EpiMap=1|ABC=1,|ABC=1,|EpiMap=1,|ABC=1,|EpiMap=1,|EpiMap=1|ABC=1,|ABC=1,|EpiMap=1,|EpiMap=1,|EpiMap=1			0	1	0.403619	NA	0.0746588	0.0383511	NA	TRUE	FALSE	FALSE	FALSE	FALSE	FALSE	FALSE	TRUE	FALSE
Eos_Abs_Max_INT	qt	Labs	Labs	eosinophil (absolute count, maximum, inv-norm transformed)	13_41139712-41400902	EUR,AFR	2	2	1	rs17061578	0.60853	41375017	G,G	A,A	0.98509,0.7935	-0.053298,0.0160107	0.0104693,0.00580979	6.44812,2.2325	-5.09088477739677,2.75581389344537	SLC25A15	rs17061578	0.60853	0.60853	1	|ABC=1	rs73174828	0.367809	0.367809	0.98499	0.952103	NA	0.0746588	0.0383511	NA	TRUE	TRUE	FALSE	TRUE	FALSE	FALSE	FALSE	TRUE	TRUE
Eos_Abs_Max_INT	qt	Labs	Labs	eosinophil (absolute count, maximum, inv-norm transformed)	13_41139712-41400902	EUR,AFR	3	1	1	rs144333171	0.966421	41268135	G,NA	A,NA	0.98708,NA	0.0549524,NA	0.0112353,NA	5.99868,NA	4.89104874814202,NA	FOXO1	rs144333171	0.966421	0.966421	1	|ABC=1			0	0.900939	0.495091	NA	0.0746588	0.0383511	NA	TRUE	FALSE	FALSE	FALSE	FALSE	FALSE	FALSE	TRUE	FALSE
Eos_Abs_Max_INT	qt	Labs	Labs	eosinophil (absolute count, maximum, inv-norm transformed)	13_42945261-43096532	EUR,AFR	1	4	0.906112	rs12871228	0.393739	43061963	G,G	A,A	0.7714,0.90318	0.0250719,-0.00571106	0.00302145,0.00795287	15.9752,0.325426	8.29796951794668,-0.718113083704373	TNFSF11	rs12871228,rs12868231,rs9594745,rs4942119	0.393739,0.273675,0.179657,0.134823	0.981894	1,1,1,1	|GTeX_Finemapped=1,|GTeX_Finemapped=1,|EpiMap=1|ABC=1,|GTeX_Finemapped=1			0	1	0.348307	NA	0.00611402	0.000228526	NA	TRUE	FALSE	FALSE	FALSE	FALSE	FALSE	FALSE	TRUE	FALSE
Eos_Abs_Max_INT	qt	Labs	Labs	eosinophil (absolute count, maximum, inv-norm transformed)	13_50946941-51054484	EUR,AFR	1	1	1	rs201763	1	51019021	T,G	G,T	0.7048,0.5688	0.024557,-0.0128123	0.00278164,0.0047487	17.9732,2.15649	8.82824520786299,-2.69806473350601	EBPL	rs201763	1	1	1	|GTeX_Finemapped=1			0	1	0.887094	NA	0.0275705	0.00768591	NA	TRUE	TRUE	FALSE	TRUE	FALSE	FALSE	FALSE	TRUE	TRUE
Eos_Abs_Max_INT	qt	Labs	Labs	eosinophil (absolute count, maximum, inv-norm transformed)	13_73311880-73612713	EUR,AFR	1	1	1	rs2325484	0.994139	73469691	G,G	C,C	0.6829,0.8737	0.0217972,0.00272722	0.00272657,0.00707963	14.8853,0.154856	7.99436654844732,0.385220696561826	PIBF1	rs2325484	0.994139	0.994139	1	|GTeX_Finemapped=1			0	1	0.241383	NA	0.0429767	0.0574623	NA	TRUE	FALSE	FALSE	FALSE	FALSE	FALSE	FALSE	TRUE	FALSE
Eos_Abs_Max_INT	qt	Labs	Labs	eosinophil (absolute count, maximum, inv-norm transformed)	13_99836033-100040979	EUR,AFR	1	4	0.965241	rs912131	0.854035	100032346	G,A	A,G	0.7147,0.7065	0.0269681,-0.00691493	0.00280983,0.00516456	21.0879,0.74329	9.597769260062,-1.33891948200815	UBAC2	rs912131,rs7992229	0.854035,0.031046	0.885081	0.929,0.929	|eQTLGen_Finemapped=1,|eQTLGen_Finemapped=1	rs7339230,rs912130	0.0244843,0.0583617	0.082846	1	0.221188	NA	0.062084	0.0267215	NA	TRUE	FALSE	FALSE	FALSE	FALSE	FALSE	FALSE	TRUE	FALSE
Eos_Abs_Max_INT	qt	Labs	Labs	eosinophil (absolute count, maximum, inv-norm transformed)	13_99836033-100040979	EUR,AFR	2	19	0.962776	rs9557205	0.160118	100035272	C,C	G,G	0.7793,0.90696	-0.023648,-0.0282699	0.00305942,0.00809589	13.9669,3.3191	-7.7979813191814,-3.19257539968569	GPR183	rs12232061,rs9554587,rs9557207,rs9557202,rs8181880,rs9805233,rs9557194,rs9557195,rs9585032,rs35715041,rs9557192,rs3181718	0.106138,0.0810452,0.0799441,0.072333,0.0373566,0.0373234,0.0349727,0.0270631,0.0192344,0.0141362,0.0130179,0.0121941	0.534759	1,1,1,1,0.5,1,1,1,0.5,0.744,1,1	|EpiMap=1|ABC=1,|EpiMap=1,|EpiMap=1|Cicero=1,|EpiMap=1,|ABC=1,|EpiMap=1,|ABC=1,|ABC=1,|ABC=1,|EpiMap=1|ABC=1,|EpiMap=1,|Exon=1	rs12429568,rs35694871,rs7998034,rs9300537,rs9557176,rs9557205,rs9585030	0.0124339,0.0775967,0.0267122,0.119006,0.0109346,0.160118,0.0114206	0.418222	0.999991	0.969237	NA	0.062084	0.0267215	NA	TRUE	TRUE	FALSE	TRUE	FALSE	FALSE	FALSE	TRUE	TRUE
Eos_Abs_Max_INT	qt	Labs	Labs	eosinophil (absolute count, maximum, inv-norm transformed)	13_99836033-100040979	EUR,AFR	3	2	1	rs77654077	0.638874	100026952	A,NA	C,NA	0.97416,NA	0.059165,NA	0.00799708,NA	12.8604,NA	7.3983253887669,NA	GPR18	rs77654077	0.638874	0.638874	0.744	|EpiMap=1|Cicero=1	rs75888208	0.357204	0.357204	0.99467	0.499061	NA	0.062084	0.0267215	NA	TRUE	FALSE	FALSE	FALSE	FALSE	FALSE	FALSE	TRUE	FALSE
Eos_Abs_Max_INT	qt	Labs	Labs	eosinophil (absolute count, maximum, inv-norm transformed)	14_23576520-23599252	EUR,AFR	1	1	1	rs7155790	1	23589586	T,G	G,T	0.7157,0.6029	0.0390849,-0.0261199	0.0028128,0.00480641	43.1703,7.25975	13.8953711604096,-5.43438866014343	CEBPE	rs7155790	1	1	1	|Promoter=1|ABC=1			0	1	0.999689	NA	0.0156677	0.00778987	NA	TRUE	TRUE	FALSE	TRUE	FALSE	FALSE	FALSE	TRUE	TRUE
Eos_Abs_Max_INT	qt	Labs	Labs	eosinophil (absolute count, maximum, inv-norm transformed)	14_23576520-23599252	EUR,AFR	2	1	1	rs147453535	1	23587046	A,NA	C,NA	0.992048,NA	-0.0913042,NA	0.0142853,NA	9.78445,NA	-6.39147935290123,NA	CEBPE	rs147453535	1	1	1	|Exon=1			0	1	0.5	NA	0.0156677	0.00778987	NA	TRUE	FALSE	FALSE	FALSE	FALSE	FALSE	FALSE	TRUE	FALSE
Eos_Abs_Max_INT	qt	Labs	Labs	eosinophil (absolute count, maximum, inv-norm transformed)	14_23576520-23599252	EUR,AFR	3	2	0.997726	rs10143875	0.936199	23584265	C,C	T,T	0.7167,0.5507	-0.0243623,-0.0208586	0.00281579,0.0047279	17.2958,4.98926	-8.65203015849904,-4.4118107404979	CEBPE	rs10143875,rs8015478	0.936199,0.0365929	0.972792	0.776,0.769	|eQTLGen_Finemapped=1|ABC=1,|eQTLGen_Finemapped=1			0	1	0.99998	NA	0.0156677	0.00778987	NA	TRUE	TRUE	FALSE	TRUE	FALSE	FALSE	FALSE	TRUE	TRUE
Eos_Abs_Max_INT	qt	Labs	Labs	eosinophil (absolute count, maximum, inv-norm transformed)	14_23576520-23599252	EUR,AFR	4	1	1	rs2239630	0.999767	23589349	G,A	A,G	0.5507,0.93646	0.0210061,-0.0316693	0.00255074,0.00964107	15.7469,2.99122	8.2352964237829,-3.28483249265901	CEBPE	rs2239630	0.999767	0.999767	0.757	|Promoter=1|ABC=1			0	1	0.986715	NA	0.0156677	0.00778987	NA	TRUE	TRUE	FALSE	TRUE	FALSE	FALSE	FALSE	TRUE	TRUE
Eos_Abs_Max_INT	qt	Labs	Labs	eosinophil (absolute count, maximum, inv-norm transformed)	14_23576520-23599252	EUR,AFR	5	3	0.846978	rs1045863	0.455035	23594846	G,NA	C,NA	0.8708,NA	-0.0208976,NA	0.0037827,NA	7.48094,NA	-5.5706198235207,NA	MYH6	rs72684330,rs72684332	0.267859,0.238922	0.506781	0.655,0.655	|EpiMap=1,|EpiMap=1	rs1045863	0.455035	0.455035	0.96105	0.483482	NA	0.0156677	0.00778987	NA	TRUE	FALSE	FALSE	FALSE	FALSE	FALSE	FALSE	TRUE	FALSE
Eos_Abs_Max_INT	qt	Labs	Labs	eosinophil (absolute count, maximum, inv-norm transformed)	14_25438250-25517972	EUR,AFR	1	4	0.994106	rs2038700	0.444991	25461989	T,C	C,T	0.6103,0.8994	-0.0189506,-0.0023789	0.00260169,0.0078184	12.4892,0.118659	-7.28395773516445,-0.304269415737235	STXBP6	rs2038700,rs2332462,rs8017228,rs7141943	0.444991,0.312125,0.173281,0.0361579	0.966555	1,1,1,1	|GTeX_Finemapped=1,|GTeX_Finemapped=1|EpiMap=1,|GTeX_Finemapped=1,|EpiMap=1			0	1	0.238067	NA	0.0444992	0.0275382	NA	TRUE	FALSE	FALSE	FALSE	FALSE	FALSE	FALSE	TRUE	FALSE
Eos_Abs_Max_INT	qt	Labs	Labs	eosinophil (absolute count, maximum, inv-norm transformed)	14_35881679-35885559	EUR,AFR	1	1	1	rs8018407	0.999753	35885286	C,C	T,T	0.663,0.7678	0.0222042,0.0192578	0.00268424,0.00556978	15.8806,3.26352	8.27206211069055,3.45755128568812	INSM2	rs8018407	0.999753	0.999753	1	|ABC=1			0	1	0.996155	NA	6.4741e-09	0.119702	NA	TRUE	FALSE	FALSE	FALSE	FALSE	FALSE	FALSE	TRUE	FALSE
Eos_Abs_Max_INT	qt	Labs	Labs	eosinophil (absolute count, maximum, inv-norm transformed)	14_55488234-55882463	EUR,AFR	1	33	0.956882	rs1952087	0.0916644	55683211	A,C	C,A	0.5636,0.94402	-0.0169539,0.0359085	0.00255838,0.0102303	10.4647,3.34867	-6.5613036568467,3.38904059361039	FBXO34	rs1815581,rs6573017,rs61210954,rs28716725,rs8023197,rs10142547,rs7148171,rs3825616,rs10142823,rs10150699,rs10140801,rs6573013,rs7153110,rs7146752,rs28568813,rs8012380,rs6573014,rs2341622	0.0476235,0.0340467,0.0310871,0.0276445,0.0274274,0.027202,0.0269635,0.0228999,0.0220852,0.0200717,0.0178963,0.0169813,0.0162874,0.0159654,0.014365,0.0130078,0.00969869,0.00845388	0.399707	0.769,1,0.782,1,0.769,1,1,0.964,1,1,0.769,1,1,0.992,1,1,1,1	|eQTLGen_Finemapped=1,|eQTLGen_Finemapped=1,|eQTLGen_Finemapped=1|EpiMap=1,|Promoter=1|ABC=1,|eQTLGen_Finemapped=1,|eQTLGen_Finemapped=1,|ABC=1|Cicero=1,|eQTLGen_Finemapped=1|EpiMap=1,|eQTLGen_Finemapped=1,|eQTLGen_Finemapped=1,|eQTLGen_Finemapped=1,|eQTLGen_Finemapped=1,|EpiMap=1|ABC=1,|Exon=1|eQTLGen_Finemapped=1|ABC=1,|EpiMap=1|ABC=1,|eQTLGen_Finemapped=1,|eQTLGen_Finemapped=1,|Promoter=1|eQTLGen_Finemapped=1|EpiMap=1	rs1009978,rs10131926,rs10147434,rs13379169,rs1952087,rs4597235,rs4652,rs6573009,rs6573010,rs7142857,rs7144292,rs7159144,rs7160523,rs8021940,rs8022041	0.0357674,0.0138776,0.0508167,0.0267855,0.0916644,0.0293791,0.0681039,0.0660414,0.0152546,0.00901514,0.0130413,0.0213716,0.0467559,0.0189946,0.0435527	0.550422	1	0.916488	NA	0.0439121	0.0518551	NA	TRUE	TRUE	FALSE	TRUE	FALSE	FALSE	FALSE	TRUE	TRUE
Eos_Abs_Max_INT	qt	Labs	Labs	eosinophil (absolute count, maximum, inv-norm transformed)	14_58668484-58854075	EUR,AFR	1	9	0.956791	rs2180871	0.195153	58739537	A,A	G,G	0.7386,0.7247	-0.0198728,-0.00439097	0.00288759,0.00526516	11.2295,0.393297	-6.88214047008059,-0.833967058930783	PSMA3	rs2180871,rs1885134,rs10147580,rs8009579	0.195153,0.188478,0.127444,0.0375246	0.5486	1,1,1,1	|ABC=1,|EpiMap=1,|Promoter=1,|Promoter=1	rs10145481,rs1957038,rs2233752,rs55791516,rs61974485	0.0579587,0.0764964,0.166983,0.0667258,0.0414718	0.409636	1	0.370225	NA	0.00911209	0.00868672	NA	TRUE	FALSE	FALSE	FALSE	FALSE	FALSE	FALSE	TRUE	FALSE
Eos_Abs_Max_INT	qt	Labs	Labs	eosinophil (absolute count, maximum, inv-norm transformed)	14_61911347-61917178	EUR,AFR	1	1	1	rs9788451	0.985237	61911347	C,C	G,G	0.841,0.7315	-0.0230672,-0.0110405	0.00346973,0.00530657	10.5274,1.42623	-6.64812535845729,-2.08053413033278	TMEM30B	rs9788451	0.985237	0.985237	1	|Cicero=1			0	1	0.614106	NA	6.4741e-09	6.4741e-09	NA	TRUE	FALSE	FALSE	FALSE	FALSE	FALSE	FALSE	TRUE	FALSE
Eos_Abs_Max_INT	qt	Labs	Labs	eosinophil (absolute count, maximum, inv-norm transformed)	14_65464302-65538131	EUR,AFR	1	3	0.984596	rs8006419	0.659673	65500735	A,G	G,A	0.5139,0.8396	-0.020967,0.0238833	0.00253858,0.00640848	15.8342,3.71241	-8.25934183677489,3.72682757845854	FNTB	rs8006419,rs11620955	0.659673,0.0163239	0.675997	1,1	|GTeX_Finemapped=1,|GTeX_Finemapped=1	rs11628273	0.283808	0.283808	1	0.978706	NA	0.0505354	0.04059	NA	TRUE	TRUE	FALSE	TRUE	FALSE	FALSE	FALSE	TRUE	TRUE
Eos_Abs_Max_INT	qt	Labs	Labs	eosinophil (absolute count, maximum, inv-norm transformed)	14_73349103-73477263	EUR,AFR	1	2	0.982959	rs12882409	0.53304	73425462	G,G	A,A	0.825,0.91528	0.025897,0.0263459	0.00333923,0.00844547	14.0551,2.74199	7.755380731486,3.11953035177438	DCAF4	rs12882409	0.53304	0.53304	1	|Exon=1	rs12879070	0.456649	0.456649	0.999989	0.896851	NA	0.0211396	0.0255403	NA	TRUE	TRUE	FALSE	TRUE	FALSE	FALSE	FALSE	TRUE	TRUE
Eos_Abs_Max_INT	qt	Labs	Labs	eosinophil (absolute count, maximum, inv-norm transformed)	14_73349103-73477263	EUR,AFR	2	17	0.974939	rs12435700	0.069311	73401651	A,A	C,C	0.7932,0.96218	-0.0205891,-0.00458247	0.00313275,0.0123283	10.3047,0.148671	-6.57221291197829,-0.371703316759002	DCAF4	rs12435700,rs4903078,rs61365507,rs2302586,rs11627982,rs12588961,rs17122577,rs17122581,rs887936,rs34433136,rs3815500,rs56344374,rs12435866,rs11158996,rs4903081,rs11158999,rs12587782	0.069311,0.0663002,0.0646621,0.0646563,0.0646504,0.0646504,0.0646504,0.0646504,0.0637172,0.0618929,0.0567248,0.0556462,0.0473781,0.0470241,0.0391017,0.0368405,0.0368405	0.968697	1,1,1,1,1,1,1,1,1,1,1,1,1,1,1,1,1	|GTeX_Finemapped=1,|Promoter=1,|GTeX_Finemapped=1,|Promoter=1|GTeX_Finemapped=1,|GTeX_Finemapped=1,|GTeX_Finemapped=1,|GTeX_Finemapped=1,|GTeX_Finemapped=1,|GTeX_Finemapped=1,|GTeX_Finemapped=1,|Exon=1|GTeX_Finemapped=1,|Promoter=1|GTeX_Finemapped=1,|Promoter=1|GTeX_Finemapped=1|eQTLGen_Finemapped=1,|Promoter=1,|Exon=1,|Exon=1,|Exon=1			0	0.999747	0.25344	NA	0.0211396	0.0255403	NA	TRUE	FALSE	FALSE	FALSE	FALSE	FALSE	FALSE	TRUE	FALSE
Eos_Abs_Max_INT	qt	Labs	Labs	eosinophil (absolute count, maximum, inv-norm transformed)	14_75960449-75983051	EUR,AFR	1	6	0.997547	rs35862235	0.548353	75972347	C,C	T,T	0.7376,0.6377	0.0294281,0.0257512	0.00288403,0.00489273	23.7197,6.84893	10.2038120269207,5.26315574331713	BATF	rs35862235,rs12882644,rs175712,rs175703,rs175704,rs175710	0.548353,0.19372,0.0677283,0.060584,0.0498491,0.0410448	0.961279	1,1,1,1,1,1	|GTeX_Finemapped=1,|GTeX_Finemapped=1,|GTeX_Finemapped=1|ABC=1|Cicero=1,|GTeX_Finemapped=1,|GTeX_Finemapped=1,|GTeX_Finemapped=1			0	1	1	NA	0.077581	0.00129939	NA	TRUE	TRUE	FALSE	TRUE	FALSE	FALSE	FALSE	TRUE	TRUE
Eos_Abs_Max_INT	qt	Labs	Labs	eosinophil (absolute count, maximum, inv-norm transformed)	14_93069980-93118229	EUR,AFR	1	10	0.905135	rs72699870	0.379531	93116351	T,T	C,C	0.8062,0.7935	0.0333588,0.0107535	0.00320992,0.00580979	24.571,1.1926	10.392408533546,1.85092748619141	RIN3	rs72699870,rs11627441,rs72699846,rs7141996,rs112370326,rs72699818,rs117068593	0.379531,0.240475,0.0718874,0.0411254,0.0390979,0.0332169,0.018468	0.823802	1,1,1,1,1,1,1	|Promoter=1|EpiMap=1|ABC=1,|GTeX_Finemapped=1,|GTeX_Finemapped=1|EpiMap=1,|ABC=1,|GTeX_Finemapped=1,|GTeX_Finemapped=1,|Exon=1|ABC=1	rs7143806,rs72697299,rs78440108	0.0690796,0.0250356,0.0404195	0.134535	1	0.424215	NA	0.034314	0.00320684	NA	TRUE	FALSE	FALSE	FALSE	FALSE	FALSE	FALSE	TRUE	FALSE
Eos_Abs_Max_INT	qt	Labs	Labs	eosinophil (absolute count, maximum, inv-norm transformed)	14_93069980-93118229	EUR,AFR	2	4	0.535023	rs9323879	0.525539	93080192	G,G	A,A	0.7058,0.92057	-0.01995,0.00348561	0.00278439,0.00869707	12.1088,0.162044	-7.1649445659552,0.400779802853145	RIN3	rs9323879,rs942064,rs57281976,rs3829947	0.525539,0.2137,0.206294,0.0305311	0.976064	1,1,1,1	|EpiMap=1,|Promoter=1|ABC=1,|ABC=1,|Exon=1|ABC=1			0	0.997898	0.345105	NA	0.034314	0.00320684	NA	TRUE	FALSE	FALSE	FALSE	FALSE	FALSE	FALSE	TRUE	FALSE
Eos_Abs_Max_INT	qt	Labs	Labs	eosinophil (absolute count, maximum, inv-norm transformed)	14_94167531-94667531	EUR,AFR	1	1	1	rs11555542	1	94417531	T,NA	C,NA	0.94334,NA	-0.0793573,NA	0.00548808,NA	46.6636,NA	-14.4599386306322,NA	ASB2	rs11555542	1	1	1	|Exon=1|ABC=1			0	1	0.5	NA	0.209323	0.228009	NA	FALSE	FALSE	FALSE	FALSE	FALSE	FALSE	FALSE	FALSE	FALSE
Eos_Abs_Max_INT	qt	Labs	Labs	eosinophil (absolute count, maximum, inv-norm transformed)	14_94167531-94667531	EUR,AFR	2	2	1	rs11627502	0.8797	94444361	C,C	T,T	0.8181,0.6755	0.0381826,0.0159755	0.00328907,0.00502312	30.4303,2.83247	11.6089350485092,3.18039385879692	ASB2	rs11627502,rs2180086	0.8797,0.0750115	0.954712	0.97,0.972	|GTeX_Finemapped=1|eQTLGen_Finemapped=1,|GTeX_Finemapped=1|eQTLGen_Finemapped=1|EpiMap=1			0	1	0.945993	NA	0.209323	0.228009	NA	FALSE	FALSE	FALSE	FALSE	FALSE	FALSE	FALSE	FALSE	FALSE
Eos_Abs_Max_INT	qt	Labs	Labs	eosinophil (absolute count, maximum, inv-norm transformed)	15_38830252-38904527	EUR,AFR	1	1	1	rs62006172	1	38904527	G,NA	A,NA	0.96918,NA	0.0554341,NA	0.00734132,NA	13.3645,NA	7.550971759847,NA	C15orf53	rs62006172	1	1	1	|EpiMap=1			0	1	0.5	NA	0.0127849	0.0161049	NA	TRUE	FALSE	FALSE	FALSE	FALSE	FALSE	FALSE	TRUE	FALSE
Eos_Abs_Max_INT	qt	Labs	Labs	eosinophil (absolute count, maximum, inv-norm transformed)	15_38830252-38904527	EUR,AFR	2	12	0.732258	rs56059718	0.388309	38836777	C,C	A,A	0.8131,0.94705	-0.0231892,-0.0117375	0.00325474,0.0105021	11.9819,0.578852	-6.86686822287766,-1.76252160851855	RASGRP1	rs16967112,rs17574546,rs56249992,rs8032939,rs16967104,rs17652674,rs16967103,rs8035957,rs36027443,rs56083426	0.137689,0.111315,0.0895869,0.0625876,0.0355487,0.0311737,0.0204356,0.0180107,0.00952109,0.0084966	0.524365	1,1,1,1,1,1,1,1,1,1	|GTeX_Finemapped=1|eQTLGen_Finemapped=1|EpiMap=1|ABC=1|Cicero=1,|GTeX_Finemapped=1|eQTLGen_Finemapped=1|EpiMap=1,|GTeX_Finemapped=1|eQTLGen_Finemapped=1|EpiMap=1|ABC=1,|GTeX_Finemapped=1,|GTeX_Finemapped=1|eQTLGen_Finemapped=1,|eQTLGen_Finemapped=1,|eQTLGen_Finemapped=1,|GTeX_Finemapped=1,|EpiMap=1,|eQTLGen_Finemapped=1	rs56059718,rs72727394	0.388309,0.0443307	0.43264	0.999998	0.433104	NA	0.0127849	0.0161049	NA	TRUE	FALSE	FALSE	FALSE	FALSE	FALSE	FALSE	TRUE	FALSE
Eos_Abs_Max_INT	qt	Labs	Labs	eosinophil (absolute count, maximum, inv-norm transformed)	15_41399951-41787585	EUR,AFR	1	5	0.890418	rs7173571	0.514117	41712807	C,C	T,T	0.5417,0.9652	0.0175699,0.0232608	0.00254647,0.012832	11.2831,1.15567	6.89970822354082,1.81271820448878	RTF1	rs7173571,rs7169278,rs4924544,rs1942,rs12440045	0.514117,0.159817,0.128691,0.0953951,0.0521474	0.950168	1,1,1,0.794,0.706	|GTeX_Finemapped=1|eQTLGen_Finemapped=1,|GTeX_Finemapped=1|eQTLGen_Finemapped=1,|GTeX_Finemapped=1|eQTLGen_Finemapped=1,|Exon=1|GTeX_Finemapped=1,|eQTLGen_Finemapped=1			0	0.999999	0.415524	NA	0.0142866	0.0513281	NA	TRUE	FALSE	FALSE	FALSE	FALSE	FALSE	FALSE	TRUE	FALSE
Eos_Abs_Max_INT	qt	Labs	Labs	eosinophil (absolute count, maximum, inv-norm transformed)	15_67441750-67468285	EUR,AFR	1	5	0.988488	rs17293632	0.559147	67442596	C,C	T,T	0.7853,0.97579	-0.0349783,-0.0267728	0.00309,0.0153009	28.9801,1.09604	-11.3198381877023,-1.74975328248665	SMAD3	rs17293632,rs72743461,rs56062135,rs17228058,rs56375023	0.559147,0.140766,0.114203,0.103222,0.0826494	0.999987	0.817,0.817,1,1,1	|GTeX_Finemapped=1|ABC=1,|GTeX_Finemapped=1|ABC=1,|GTeX_Finemapped=1,|GTeX_Finemapped=1|ABC=1,|GTeX_Finemapped=1			0	1	0.508855	NA	0.0342282	0.00925126	NA	TRUE	FALSE	FALSE	FALSE	FALSE	FALSE	FALSE	TRUE	FALSE
Eos_Abs_Max_INT	qt	Labs	Labs	eosinophil (absolute count, maximum, inv-norm transformed)	15_67441750-67468285	EUR,AFR	2	1	1	rs35874463	0.999838	67457698	A,NA	G,NA	0.94732,NA	-0.0351433,NA	0.00567965,NA	9.21401,NA	-6.18758198128406,NA	SMAD3	rs35874463	0.999838	0.999838	0.982	|Exon=1|ABC=1			0	1	0.5	NA	0.0342282	0.00925126	NA	TRUE	FALSE	FALSE	FALSE	FALSE	FALSE	FALSE	TRUE	FALSE
Eos_Abs_Max_INT	qt	Labs	Labs	eosinophil (absolute count, maximum, inv-norm transformed)	15_68324830-68546275	EUR,AFR	1	5	0.90528	rs12439871	0.577525	68336811	A,G	G,A	0.5547,0.6082	-0.0192437,0.012239	0.00255292,0.00481768	13.3209,1.95579	-7.53791736521317,2.54043439996015	PIAS1	rs12439871,rs34849029,rs10851783,rs11071976	0.577525,0.19027,0.0466267,0.0242971	0.838719	1,0.882,1,1	|GTeX_Finemapped=1,|GTeX_Finemapped=1,|GTeX_Finemapped=1|eQTLGen_Finemapped=1,|GTeX_Finemapped=1	rs12593922	0.115152	0.115152	1	0.917008	NA	0.045573	0.0268522	NA	TRUE	TRUE	FALSE	TRUE	FALSE	FALSE	FALSE	TRUE	TRUE
Eos_Abs_Max_INT	qt	Labs	Labs	eosinophil (absolute count, maximum, inv-norm transformed)	15_70379236-70393296	EUR,AFR	1	3	0.905109	rs11637005	0.787064	70381300	C,C	G,G	0.90954,0.96445	-0.0320115,-0.0193952	0.00442337,0.0127009	12.3381,0.897081	-7.23690308520427,-1.52707288459873	KIF23	rs11637005	0.787064	0.787064	0.655	|EpiMap=1	rs2291983,rs36085856	0.0260284,0.149489	0.175517	1	0.986063	NA	0.00744317	0.00704201	NA	TRUE	TRUE	FALSE	TRUE	FALSE	FALSE	FALSE	TRUE	TRUE
Eos_Abs_Max_INT	qt	Labs	Labs	eosinophil (absolute count, maximum, inv-norm transformed)	15_79956958-80456958	EUR,AFR	1	7	0.956294	rs2115536	0.324987	80194247	T,C	C,T	0.5189,0.584	0.0313401,-0.0290583	0.00253941,0.00477134	34.2665,8.94775	12.3414887710137,-6.09017592542137	MTHFS	rs2115536,rs11637477,rs2903105,rs3826008,rs2115540,rs2115535	0.324987,0.13718,0.129591,0.109542,0.0999734,0.0933339	0.894607	1,1,0.991,0.991,1,1	|GTeX_Finemapped=1|ABC=1|Cicero=1,|GTeX_Finemapped=1,|Exon=1|GTeX_Finemapped=1|ABC=1,|Promoter=1|GTeX_Finemapped=1|ABC=1,|Promoter=1|GTeX_Finemapped=1|ABC=1,|EpiMap=1	rs7257	0.103598	0.103598	1	0.999875	NA	0.107043	0.0976229	NA	FALSE	TRUE	FALSE	FALSE	FALSE	FALSE	FALSE	TRUE	FALSE
Eos_Abs_Max_INT	qt	Labs	Labs	eosinophil (absolute count, maximum, inv-norm transformed)	15_79956958-80456958	EUR,AFR	2	3	0.984449	rs3826007	0.72895	80263217	C,C	T,T	0.7455,0.92965	0.0330001,0.0301924	0.0029129,0.00919606	29.0255,2.98868	11.3289505303993,3.28318866993038	BCL2A1	rs3826007,rs7180804,rs62025493	0.72895,0.148869,0.111641	0.98946	1,1,1	|Exon=1|ABC=1,|ABC=1,|Promoter=1			0	1	0.999636	NA	0.107043	0.0976229	NA	FALSE	TRUE	FALSE	FALSE	FALSE	FALSE	FALSE	TRUE	FALSE
Eos_Abs_Max_INT	qt	Labs	Labs	eosinophil (absolute count, maximum, inv-norm transformed)	15_79956958-80456958	EUR,AFR	3	5	0.95225	rs113851280	0.273392	80261070	NA,C	NA,T	NA,0.91452	NA,0.0469211	NA,0.00841133	NA,7.61465	NA,5.57832114540745	BCL2A1	rs112181423,rs113851280,rs112932881,rs113546151,rs566494928	0.273392,0.273392,0.161291,0.161291,0.125693	0.995059	1,1,1,1,1	|ABC=1,|ABC=1,|ABC=1,|ABC=1,|ABC=1			0	0.5	0.999999	NA	0.107043	0.0976229	NA	FALSE	TRUE	FALSE	FALSE	FALSE	FALSE	FALSE	TRUE	FALSE
Eos_Abs_Max_INT	qt	Labs	Labs	eosinophil (absolute count, maximum, inv-norm transformed)	15_79956958-80456958	EUR,AFR	4	2	0.68864	rs6495461	0.916985	80261826	NA,A	NA,G	NA,0.8971	NA,0.0359056	NA,0.00774044	NA,5.45519	NA,4.6387027094067	BCL2A1	rs6495461	0.916985	0.916985	1	|ABC=1	rs142035365	0.0750143	0.0750143	0.491925	0.99041	NA	0.107043	0.0976229	NA	FALSE	TRUE	FALSE	FALSE	FALSE	FALSE	FALSE	TRUE	FALSE
Eos_Abs_Max_INT	qt	Labs	Labs	eosinophil (absolute count, maximum, inv-norm transformed)	15_86110856-86310020	EUR,AFR	1	3	0.969468	rs12908773	0.409823	86285835	T,C	C,T	0.5646,0.8026	-0.0198063,0.0183018	0.00255905,0.00590841	14.0015,2.70973	-7.79085988941209,2.87502052159549	AKAP13	rs1053992,rs11631419	0.336144,0.240671	0.576815	1,1	|Exon=1,|Exon=1	rs12908773	0.409823	0.409823	1	0.923103	NA	0.0351878	0.0212216	NA	TRUE	TRUE	FALSE	TRUE	FALSE	FALSE	FALSE	TRUE	TRUE
Eos_Abs_Max_INT	qt	Labs	Labs	eosinophil (absolute count, maximum, inv-norm transformed)	16_11085968-11240854	EUR,AFR	1	1	1	rs12708716	0.998685	11179873	A,A	G,G	0.6412,0.5643	0.0495071,0.029111	0.00264527,0.00474291	77.4305,9.0774	18.7153296260873,6.1377930426679	TVP23A	rs12708716	0.998685	0.998685	1	|EpiMap=1			0	1	0.999999	NA	0.0881916	0.0481268	NA	TRUE	TRUE	FALSE	TRUE	FALSE	FALSE	FALSE	TRUE	TRUE
Eos_Abs_Max_INT	qt	Labs	Labs	eosinophil (absolute count, maximum, inv-norm transformed)	16_11085968-11240854	EUR,AFR	2	4	0.90838	rs7206125	0.29322	11219438	C,C	T,T	0.8648,0.92965	-0.0374674,-0.0203947	0.00371062,0.00919606	23.2459,1.5756	-10.0973422231325,-2.21776499935842	CLEC16A	rs7206125,rs56278821	0.29322,0.263406	0.556626	0.981,1	|Promoter=1,|Promoter=1	rs13334312,rs4408563	0.260256,0.182454	0.44271	0.99989	0.157748	NA	0.0881916	0.0481268	NA	TRUE	FALSE	FALSE	FALSE	FALSE	FALSE	FALSE	TRUE	FALSE
Eos_Abs_Max_INT	qt	Labs	Labs	eosinophil (absolute count, maximum, inv-norm transformed)	16_11085968-11240854	EUR,AFR	3	1	1	rs79078433	0.955441	11229285	G,NA	T,NA	0.91948,NA	0.056389,NA	0.00466305,NA	32.9379,NA	12.0927290078382,NA	SOCS1	rs79078433	0.955441	0.955441	1	|ABC=1			0	0.99998	0.485259	NA	0.0881916	0.0481268	NA	TRUE	FALSE	FALSE	FALSE	FALSE	FALSE	FALSE	TRUE	FALSE
Eos_Abs_Max_INT	qt	Labs	Labs	eosinophil (absolute count, maximum, inv-norm transformed)	16_1244631-1255885	EUR,AFR	1	5	0.881675	rs4984636	0.73194	1252441	T,T	C,C	0.7137,0.990923	-0.0224114,0.00773735	0.00280688,0.0247972	14.8503,0.122041	-7.98445248817192,0.312025148000581	CACNA1H	rs4984636,rs35482321,rs8045264,rs35984727	0.73194,0.142493,0.0248205,0.0164733	0.915727	1,1,1,1	|Exon=1|GTeX_Finemapped=1,|GTeX_Finemapped=1,|GTeX_Finemapped=1,|GTeX_Finemapped=1	rs34885706	0.0356858	0.0356858	1	0.35844	NA	0.0608759	0.0577729	NA	TRUE	FALSE	FALSE	FALSE	FALSE	FALSE	FALSE	TRUE	FALSE
Eos_Abs_Max_INT	qt	Labs	Labs	eosinophil (absolute count, maximum, inv-norm transformed)	16_20696908-20950010	EUR,AFR	1	16	0.875036	rs3944143	0.162666	20915614	T,C	C,T	0.7237,0.5726	0.0198262,-0.0112398	0.00283742,0.00475391	11.5528,1.74321	6.97630241557471,-2.28765523829742	DCUN1D3	rs2269764,rs12921863,rs2106451,rs12926516,rs3743694,rs7187522	0.132845,0.0985106,0.0946925,0.0787885,0.0718378,0.0119505	0.488625	1,1,1,1,1,1	|EpiMap=1|ABC=1,|ABC=1,|ABC=1,|ABC=1,|EpiMap=1|ABC=1|Cicero=1,|Exon=1	rs12925568,rs1978091,rs2023694,rs2106450,rs2356271,rs3912914,rs3944143,rs8050406,rs8052379,rs8058628	0.0883836,0.00581646,0.0058904,0.112797,0.00737743,0.00627898,0.162666,0.065777,0.0033939,0.00393858	0.462319	1	0.703675	NA	0.0193457	0.0211451	NA	TRUE	FALSE	FALSE	FALSE	FALSE	FALSE	FALSE	TRUE	FALSE
Eos_Abs_Max_INT	qt	Labs	Labs	eosinophil (absolute count, maximum, inv-norm transformed)	16_27302729-27365453	EUR,AFR	1	1	1	rs2072130	0.994774	27356398	C,C	T,T	0.669,0.7231	-0.0282479,-0.0233226	0.00269628,0.00525573	24.9561,5.04102	-10.4766196389099,-4.4375567238043	IL4R	rs2072130	0.994774	0.994774	1	|EpiMap=1			0	1	0.996873	NA	0.0374547	0.0109939	NA	TRUE	TRUE	FALSE	TRUE	FALSE	FALSE	FALSE	TRUE	TRUE
Eos_Abs_Max_INT	qt	Labs	Labs	eosinophil (absolute count, maximum, inv-norm transformed)	16_2827973-2838501	EUR,AFR	1	6	0.928138	rs12933775	0.231938	2831686	G,A	A,G	0.7455,0.7746	-0.0302296,0.00348916	0.0029129,0.00562831	24.5048,0.2714	-10.3778365203062,0.619930316560388	PRSS33	rs12933775,rs4423425,rs11643898,rs4280242,rs4398107,rs12931183	0.231938,0.206975,0.18635,0.17538,0.126533,0.0275815	0.954758	0.882,1,0.983,1,1,0.979	|GTeX_Finemapped=1,|GTeX_Finemapped=1,|Promoter=1|GTeX_Finemapped=1,|GTeX_Finemapped=1,|GTeX_Finemapped=1,|Exon=1|GTeX_Finemapped=1|eQTLGen_Finemapped=1			0	1	0.49185	NA	0.0179416	0.0047569	NA	TRUE	FALSE	FALSE	FALSE	FALSE	FALSE	FALSE	TRUE	FALSE
Eos_Abs_Max_INT	qt	Labs	Labs	eosinophil (absolute count, maximum, inv-norm transformed)	16_30023157-30141913	EUR,AFR	1	9	0.889238	rs9783783	0.425563	30078492	G,C	C,G	0.501,0.618	0.0309851,-0.0302609	0.0025376,0.00484025	33.5629,9.39212	12.2103956494325,-6.25192913589174	ALDOA	rs9783783	0.425563	0.425563	0.751	|Promoter=1|ABC=1	rs11644459,rs12444973,rs12445768,rs12447915,rs7201518,rs7205802,rs8060511,rs9922041	0.0277161,0.0512031,0.098672,0.0265829,0.0404021,0.0244458,0.0324125,0.225541	0.526976	1	1	NA	0.04659	0.0640812	NA	TRUE	TRUE	FALSE	TRUE	FALSE	FALSE	FALSE	TRUE	TRUE
Eos_Abs_Max_INT	qt	Labs	Labs	eosinophil (absolute count, maximum, inv-norm transformed)	16_30023157-30141913	EUR,AFR	2	1	1	rs73530148	1	30070540	C,C	T,T	0.93539,0.95688	-0.0427468,-0.0181115	0.00516115,0.0115778	15.9183,0.929081	-8.28241767823063,-1.5643300108829	MVP	rs73530148	1	1	1	|GTeX_Finemapped=1			0	1	0.137983	NA	0.04659	0.0640812	NA	TRUE	FALSE	FALSE	FALSE	FALSE	FALSE	FALSE	TRUE	FALSE
Eos_Abs_Max_INT	qt	Labs	Labs	eosinophil (absolute count, maximum, inv-norm transformed)	16_30023157-30141913	EUR,AFR	3	6	0.985097	rs9931927	0.350154	30141913	G,A	A,G	0.6571,0.5915	-0.0245327,0.000670071	0.00267296,0.00478432	19.3577,0.0512859	-9.21912613108408,0.120478981339041	MAPK3	rs9921544,rs2005219,rs9932466,rs4787493,rs61764202	0.233738,0.173902,0.129841,0.0541724,0.0382616	0.629915	1,1,1,0.798,1	|GTeX_Finemapped=1,|GTeX_Finemapped=1,|GTeX_Finemapped=1|eQTLGen_Finemapped=1,|GTeX_Finemapped=1,|Promoter=1|GTeX_Finemapped=1|ABC=1	rs9931927	0.350154	0.350154	1	0.321018	NA	0.04659	0.0640812	NA	TRUE	FALSE	FALSE	FALSE	FALSE	FALSE	FALSE	TRUE	FALSE
Eos_Abs_Max_INT	qt	Labs	Labs	eosinophil (absolute count, maximum, inv-norm transformed)	16_48555134-48730873	EUR,AFR	1	28	0.974453	rs1564980	0.0770808	48651377	A,T	T,A	0.6769,0.584	0.0228421,-0.017119	0.00271308,0.00477134	16.4215,3.47706	8.41925044598759,-3.58788097264081	N4BP1	rs1564980,rs12446280,rs9924483,rs12600211,rs34813315,rs1564979,rs12443895,rs1987061,rs13335847,rs9936446,rs12931615,rs1872652,rs13331902,rs3743780,rs8058362,rs11640463,rs9941275,rs2129243,rs9933329,rs11643272,rs6500397,rs868792,rs9936445,rs9936004,rs904819,rs9936454,rs9939103	0.0770808,0.0601624,0.0562163,0.051626,0.0505942,0.0505371,0.0486298,0.0485556,0.0484183,0.0461876,0.0454147,0.0435477,0.0432514,0.02548,0.0253939,0.0249039,0.023822,0.0227478,0.0211811,0.0209563,0.0193976,0.017586,0.0157077,0.015132,0.0105884,0.0086297,0.00836504	0.930113	1,1,1,1,1,1,1,1,1,1,1,1,1,1,1,1,1,1,1,1,1,1,1,1,1,1,1	|ABC=1,|ABC=1,|ABC=1,|eQTLGen_Finemapped=1,|eQTLGen_Finemapped=1,|EpiMap=1|ABC=1|Cicero=1,|ABC=1,|ABC=1,|Promoter=1|eQTLGen_Finemapped=1,|EpiMap=1|ABC=1|Cicero=1,|eQTLGen_Finemapped=1,|ABC=1,|Promoter=1,|EpiMap=1|ABC=1,|EpiMap=1|Cicero=1,|Promoter=1|ABC=1,|Exon=1,|EpiMap=1|ABC=1|Cicero=1,|ABC=1,|ABC=1,|ABC=1,|ABC=1,|ABC=1,|ABC=1,|eQTLGen_Finemapped=1,|ABC=1,|ABC=1	rs1486412	0.0199262	0.0199262	1	0.974989	NA	0.0582334	0.00631189	NA	TRUE	TRUE	FALSE	TRUE	FALSE	FALSE	FALSE	TRUE	TRUE
Eos_Abs_Max_INT	qt	Labs	Labs	eosinophil (absolute count, maximum, inv-norm transformed)	16_57075180-57077094	EUR,AFR	1	1	1	rs7192652	1	57075180	G,G	A,A	0.5358,0.7103	-0.0259166,-0.0146602	0.00254413,0.0051844	23.644,2.32905	-10.1868222142736,-2.82775248823393	NLRC5	rs7192652	1	1	1	|Promoter=1|ABC=1|Cicero=1			0	1	0.912339	NA	0.0042503	4.20396e-05	NA	TRUE	TRUE	FALSE	TRUE	FALSE	FALSE	FALSE	TRUE	TRUE
Eos_Abs_Max_INT	qt	Labs	Labs	eosinophil (absolute count, maximum, inv-norm transformed)	16_57075180-57077094	EUR,AFR	2	1	1	rs56171037	0.993518	57075406	T,T	C,C	0.90358,0.93041	0.0287822,0.00725927	0.00429859,0.00924236	10.6684,0.364316	6.69573046045331,0.785434672529527	NLRC5	rs56171037	0.993518	0.993518	1	|Exon=1|ABC=1|Cicero=1			0	0.979493	0.263122	NA	0.0042503	4.20396e-05	NA	TRUE	FALSE	FALSE	FALSE	FALSE	FALSE	FALSE	TRUE	FALSE
Eos_Abs_Max_INT	qt	Labs	Labs	eosinophil (absolute count, maximum, inv-norm transformed)	16_67985706-68402649	EUR,AFR	1	6	0.852178	rs12599876	0.565763	68393405	C,C	T,T	0.8877,0.6974	-0.02917,-0.0152972	0.00401855,0.00511939	12.4084,2.55171	-7.25883714275049,-2.98809037795519	SMPD3	rs12599876,rs73615919,rs2279540	0.565763,0.212483,0.0206392	0.798885	0.93,0.798,0.8	|Exon=1,|GTeX_Finemapped=1,|Exon=1	rs2279538,rs3785127,rs8063446	0.0214414,0.110626,0.0200376	0.152105	1	0.961476	NA	0.0767169	0.0487578	NA	TRUE	TRUE	FALSE	TRUE	FALSE	FALSE	FALSE	TRUE	TRUE
Eos_Abs_Max_INT	qt	Labs	Labs	eosinophil (absolute count, maximum, inv-norm transformed)	16_67985706-68402649	EUR,AFR	2	1	1	rs11548855	0.98259	68337948	T,NA	C,NA	0.94334,NA	-0.0307169,NA	0.00548808,NA	7.6614,NA	-5.59702118044926,NA	SLC7A6OS	rs11548855	0.98259	0.98259	1	|Exon=1			0	0.999908	0.500439	NA	0.0767169	0.0487578	NA	TRUE	FALSE	FALSE	FALSE	FALSE	FALSE	FALSE	TRUE	FALSE
Eos_Abs_Max_INT	qt	Labs	Labs	eosinophil (absolute count, maximum, inv-norm transformed)	16_67985706-68402649	EUR,AFR	3	1	1	rs550644521	0.98871	68356702	G,NA	A,NA	0.994036,NA	0.0790186,NA	0.0164787,NA	5.78911,NA	4.79519622300303,NA	PRMT7	rs550644521	0.98871	0.98871	1	|Promoter=1			0	0.992335	0.499296	NA	0.0767169	0.0487578	NA	TRUE	FALSE	FALSE	FALSE	FALSE	FALSE	FALSE	TRUE	FALSE
Eos_Abs_Max_INT	qt	Labs	Labs	eosinophil (absolute count, maximum, inv-norm transformed)	16_67985706-68402649	EUR,AFR	4	12	1	rs77549478	0.120515	67988753	C,C	T,T	0.993042,0.8343	0.00354526,-0.0343086	0.0152639,0.00632516	0.0881324,7.23485	0.232264362318936,-5.42414737334708	DPEP3	rs77549478,rs16957670,rs80052372,rs73596516	0.120515,0.091746,0.0911177,0.0792992	0.382678	1,1,0.981,1	|EpiMap=1,|Exon=1,|Exon=1,|EpiMap=1	rs1124323,rs140438245,rs149695245,rs16957664,rs185828558,rs7194088,rs73596511,rs73596566	0.0889376,0.109656,0.0832165,0.0745165,0.0237013,0.078548,0.078548,0.032026	0.56915	0.153207	0.999973	NA	0.0767169	0.0487578	NA	FALSE	TRUE	FALSE	FALSE	FALSE	FALSE	FALSE	TRUE	FALSE
Eos_Abs_Max_INT	qt	Labs	Labs	eosinophil (absolute count, maximum, inv-norm transformed)	16_79338384-79366597	EUR,AFR	1	1	1	rs7196983	1	79364600	G,G	C,C	0.9672,0.8366	-0.0563557,-0.00119142	0.00712357,0.00636075	14.5935,0.0698567	-7.91115971345828,-0.187308100459851	MAF	rs7196983	1	1	1	|EpiMap=1			0	1	0.2759	NA	0.0485106	0.00761178	NA	TRUE	FALSE	FALSE	FALSE	FALSE	FALSE	FALSE	TRUE	FALSE
Eos_Abs_Max_INT	qt	Labs	Labs	eosinophil (absolute count, maximum, inv-norm transformed)	16_79338384-79366597	EUR,AFR	2	1	1	rs17724508	0.999998	79350204	T,T	C,C	0.95924,0.97958	0.0393317,0.0220009	0.0064167,0.0166282	9.05499,0.730956	6.12958374242212,1.32310773264695	MAF	rs17724508	0.999998	0.999998	1	|EpiMap=1			0	0.999997	0.377608	NA	0.0485106	0.00761178	NA	TRUE	FALSE	FALSE	FALSE	FALSE	FALSE	FALSE	TRUE	FALSE
Eos_Abs_Max_INT	qt	Labs	Labs	eosinophil (absolute count, maximum, inv-norm transformed)	16_85990267-86019516	EUR,AFR	1	4	0.786995	rs34912238	0.532947	86001903	C,C	T,T	0.8002,0.98487	-0.0234681,-0.0592465	0.00317319,0.0192657	12.852,2.67708	-7.39574371531487,-3.07523214832578	IRF8	rs34912238,rs11649485,rs1401884,rs17445836	0.532947,0.348885,0.0524656,0.0270133	0.961311	1,1,1,1	|EpiMap=1|ABC=1,|EpiMap=1,|EpiMap=1,|EpiMap=1			0	0.999999	0.542536	NA	0.050639	0.0313999	NA	TRUE	FALSE	FALSE	FALSE	FALSE	FALSE	FALSE	TRUE	FALSE
Eos_Abs_Max_INT	qt	Labs	Labs	eosinophil (absolute count, maximum, inv-norm transformed)	16_85990267-86019516	EUR,AFR	2	9	0.675131	rs925992	0.242072	85990580	C,C	T,T	0.7157,0.91982	0.0172724,-0.00941621	0.0028128,0.00865983	9.08524,0.557701	6.14064277588168,-1.08734351598126	IRF8	rs925992,rs925993,rs6540238,rs12019053,rs6540236,rs10863203,rs11645398,rs11642456	0.242072,0.216675,0.156898,0.119075,0.102103,0.0406307,0.0281374,0.0158188	0.92141	1,1,1,1,1,1,1,1	|GTeX_Finemapped=1,|GTeX_Finemapped=1,|GTeX_Finemapped=1,|EpiMap=1|ABC=1,|GTeX_Finemapped=1,|EpiMap=1,|EpiMap=1,|EpiMap=1	rs11860050	0.0345483	0.0345483	0.988444	0.321056	NA	0.050639	0.0313999	NA	TRUE	FALSE	FALSE	FALSE	FALSE	FALSE	FALSE	TRUE	FALSE
Eos_Abs_Max_INT	qt	Labs	Labs	eosinophil (absolute count, maximum, inv-norm transformed)	16_88556880-88587613	EUR,AFR	1	6	0.793941	rs77639164	0.644999	88568054	A,A	C,C	0.6988,0.6301	-0.0188804,-0.00292279	0.0027656,0.00487132	11.0616,0.260818	-6.82687301128146,-0.599999589433665	ZFPM1	rs77639164,rs8045833,rs12927505,rs76443841,rs3848232,rs12928157	0.644999,0.218399,0.0253959,0.0253959,0.0225758,0.0223326	0.959098	1,1,1,1,0.5,1	|ABC=1,|EpiMap=1|ABC=1,|ABC=1,|ABC=1,|ABC=1,|EpiMap=1|ABC=1			0	1	0.28959	NA	0.00604598	0.00992401	NA	TRUE	FALSE	FALSE	FALSE	FALSE	FALSE	FALSE	TRUE	FALSE
Eos_Abs_Max_INT	qt	Labs	Labs	eosinophil (absolute count, maximum, inv-norm transformed)	16_88556880-88587613	EUR,AFR	2	1	1	rs9806887	0.99843	88566816	C,C	T,T	0.9831,0.97201	-0.0471683,-0.0239015	0.00984352,0.0142579	5.78178,1.02841	-4.79181227853451,-1.67636889022928	ZFPM1	rs9806887	0.99843	0.99843	1	|GTeX_Finemapped=1|EpiMap=1|ABC=1			0	0.999767	0.458144	NA	0.00604598	0.00992401	NA	TRUE	FALSE	FALSE	FALSE	FALSE	FALSE	FALSE	TRUE	FALSE
Eos_Abs_Max_INT	qt	Labs	Labs	eosinophil (absolute count, maximum, inv-norm transformed)	17_2820204-2843037	EUR,AFR	1	1	1	rs117577334	0.997409	2836247	G,G	A,A	0.8569,0.98714	-0.0231805,-0.0780262	0.00362333,0.0208729	9.80174,3.73194	-6.39756798304322,-3.73815809015518	RAP1GAP2	rs117577334	0.997409	0.997409	1	|EpiMap=1			0	0.999869	0.988703	NA	0.0385292	8.6572e-06	NA	TRUE	TRUE	FALSE	TRUE	FALSE	FALSE	FALSE	TRUE	TRUE
Eos_Abs_Max_INT	qt	Labs	Labs	eosinophil (absolute count, maximum, inv-norm transformed)	17_37920847-38023441	EUR,AFR	1	5	1	rs34988504	0.561193	37957632	C,C	T,T	0.96918,0.7186	0.0710171,0.058961	0.00734132,0.00522983	21.4086,28.7534	9.67361455433083,11.2739802249786	IKZF3	rs34988504,rs4337325,rs9901483,rs8072612	0.561193,0.297689,0.0317779,0.0316291	0.922289	1,1,0.5,1	|EpiMap=1,|EpiMap=1,|Cicero=1,|EpiMap=1|ABC=1|Cicero=1	rs34016964	0.0439849	0.0439849	1	1	NA	0.014961	0.0287782	NA	TRUE	TRUE	FALSE	TRUE	FALSE	FALSE	FALSE	TRUE	TRUE
Eos_Abs_Max_INT	qt	Labs	Labs	eosinophil (absolute count, maximum, inv-norm transformed)	17_37920847-38023441	EUR,AFR	2	1	1	rs141489261	0.997177	37926602	T,NA	C,NA	0.97316,NA	-0.0448168,NA	0.00785072,NA	7.9435,NA	-5.70862290337701,NA	IKZF3	rs141489261	0.997177	0.997177	1	|EpiMap=1|ABC=1			0	0.988807	0.495914	NA	0.014961	0.0287782	NA	TRUE	FALSE	FALSE	FALSE	FALSE	FALSE	FALSE	TRUE	FALSE
Eos_Abs_Max_INT	qt	Labs	Labs	eosinophil (absolute count, maximum, inv-norm transformed)	17_38740977-38869490	EUR,AFR	1	1	1	rs112401631	1	38764524	T,NA	A,NA	0.99006,NA	-0.143706,NA	0.0127899,NA	28.5658,NA	-11.2358970750358,NA	CCR7	rs112401631	1	1	0.487	|EpiMap=1			0	1	0.5	NA	0.0449144	0.0210671	NA	TRUE	FALSE	FALSE	FALSE	FALSE	FALSE	FALSE	TRUE	FALSE
Eos_Abs_Max_INT	qt	Labs	Labs	eosinophil (absolute count, maximum, inv-norm transformed)	17_38740977-38869490	EUR,AFR	2	1	1	rs11651308	0.986981	38760998	A,A	C,C	0.662,0.98487	-0.0197069,0.0321889	0.00268229,0.0192657	12.6934,1.02336	-7.34704301175488,1.67078798071183	CCR7	rs11651308	0.986981	0.986981	1	|GTeX_Finemapped=1|EpiMap=1|Cicero=1			0	0.999741	0.563661	NA	0.0449144	0.0210671	NA	TRUE	FALSE	FALSE	FALSE	FALSE	FALSE	FALSE	TRUE	FALSE
Eos_Abs_Max_INT	qt	Labs	Labs	eosinophil (absolute count, maximum, inv-norm transformed)	17_40313182-40709867	EUR,AFR	1	1	1	rs12150495	0.99831	40388430	G,NA	A,NA	0.93141,NA	-0.0352288,NA	0.00501986,NA	11.6473,NA	-7.01788496093516,NA	STAT5B	rs12150495	0.99831	0.99831	0.769	|eQTLGen_Finemapped=1			0	1	0.499236	NA	0.0819864	0.0460052	NA	TRUE	FALSE	FALSE	FALSE	FALSE	FALSE	FALSE	TRUE	FALSE
Eos_Abs_Max_INT	qt	Labs	Labs	eosinophil (absolute count, maximum, inv-norm transformed)	17_40313182-40709867	EUR,AFR	2	3	0.993957	rs709631	0.559996	40555939	T,A	A,T	0.6879,0.7383	-0.00314784,0.0345228	0.00273831,0.00535026	0.601492,9.95866	-1.1495557478883,6.4525462313981	PTRF	rs709631,rs12453307,rs963988	0.559996,0.227492,0.176598	0.964086	0.943,1,1	|Exon=1|eQTLGen_Finemapped=1,|GTeX_Finemapped=1|eQTLGen_Finemapped=1|ABC=1,|GTeX_Finemapped=1|eQTLGen_Finemapped=1|ABC=1			0	0.559333	0.999995	NA	0.0819864	0.0460052	NA	FALSE	TRUE	FALSE	FALSE	FALSE	FALSE	FALSE	TRUE	FALSE
Eos_Abs_Max_INT	qt	Labs	Labs	eosinophil (absolute count, maximum, inv-norm transformed)	17_43463493-44240497	EUR,AFR	1	3	1	rs1724409	0.492343	43740565	T,G	G,T	0.7237,0.671	0.0311589,0.00758098	0.00283742,0.00500535	27.3284,0.886459	10.9814197404685,1.51457540431738	MAPT-AS1	rs1724409	0.492343	0.492343	1	|GTeX_Finemapped=1	rs417968,rs439945	0.248712,0.228885	0.477597	1	0.533039	NA	0.039313	0.0324305	NA	TRUE	FALSE	FALSE	FALSE	FALSE	FALSE	FALSE	TRUE	FALSE
Eos_Abs_Max_INT	qt	Labs	Labs	eosinophil (absolute count, maximum, inv-norm transformed)	17_4508564-4541908	EUR,AFR	1	2	1	rs34210653	0.629834	4535314	G,NA	A,NA	0.98907,NA	0.168732,NA	0.0122031,NA	42.7568,NA	13.8269783907368,NA	ALOX15	rs34210653	0.629834	0.629834	1	|Exon=1	rs71368508	0.370166	0.370166	1	0.5	NA	0.138501	0.172573	NA	FALSE	FALSE	FALSE	FALSE	FALSE	FALSE	FALSE	FALSE	FALSE
Eos_Abs_Max_INT	qt	Labs	Labs	eosinophil (absolute count, maximum, inv-norm transformed)	17_4508564-4541908	EUR,AFR	2	4	1	rs17764723	0.507792	4531882	T,T	C,C	0.8489,0.990923	0.0280771,-0.000553011	0.00354268,0.0247972	14.6431,0.00779673	7.92538417243443,-0.0223013485393512	ALOX15	rs17764723,rs11568131,rs1076039,rs72835610	0.507792,0.327019,0.0824646,0.067894	0.98517	1,1,1,1	|GTeX_Finemapped=1,|Exon=1|GTeX_Finemapped=1,|GTeX_Finemapped=1,|GTeX_Finemapped=1			0	1	0.139805	NA	0.138501	0.172573	NA	FALSE	FALSE	FALSE	FALSE	FALSE	FALSE	FALSE	FALSE	FALSE
Eos_Abs_Max_INT	qt	Labs	Labs	eosinophil (absolute count, maximum, inv-norm transformed)	17_4508564-4541908	EUR,AFR	3	2	0.892092	rs2856426	0.616154	4539371	NA,C	NA,T	NA,0.95613	NA,0.0706625	NA,0.0114829	NA,9.12098	NA,6.15371552482387	MED11	rs2856426	0.616154	0.616154	0.5	|Cicero=1	rs11568116	0.383479	0.383479	0.499755	0.999139	NA	0.138501	0.172573	NA	FALSE	FALSE	FALSE	FALSE	FALSE	FALSE	FALSE	FALSE	FALSE
Eos_Abs_Max_INT	qt	Labs	Labs	eosinophil (absolute count, maximum, inv-norm transformed)	17_4508564-4541908	EUR,AFR	4	3	0.987345	rs2619117	0.62794	4539955	A,G	G,A	0.5467,0.8525	0.0184803,-0.0300557	0.00254874,0.00663209	12.3825,5.2331	7.25075919866287,-4.53185948924095	ALOX15	rs2619117	0.62794	0.62794	1	|ABC=1	rs2619118,rs7217186	0.176481,0.151818	0.328299	0.476384	0.935688	NA	0.138501	0.172573	NA	FALSE	FALSE	FALSE	FALSE	FALSE	FALSE	FALSE	FALSE	FALSE
Eos_Abs_Max_INT	qt	Labs	Labs	eosinophil (absolute count, maximum, inv-norm transformed)	17_55412563-55466426	EUR,AFR	1	2	0.94779	rs17834140	0.791763	55465771	C,NA	T,NA	0.96918,NA	0.0569491,NA	0.00734132,NA	14.0618,NA	7.75733791743174,NA	MSI2	rs17834140,rs73991808	0.791763,0.180012	0.971775	1,1	|EpiMap=1|ABC=1,|ABC=1			0	1	0.482002	NA	0.085869	0.0147494	NA	TRUE	FALSE	FALSE	FALSE	FALSE	FALSE	FALSE	TRUE	FALSE
Eos_Abs_Max_INT	qt	Labs	Labs	eosinophil (absolute count, maximum, inv-norm transformed)	17_55412563-55466426	EUR,AFR	2	1	1	rs62060387	0.999203	55456724	C,NA	G,NA	0.994036,NA	-0.0866056,NA	0.0164787,NA	6.83111,NA	-5.25560875554504,NA	MSI2	rs62060387	0.999203	0.999203	1	|EpiMap=1|ABC=1			0	0.998149	0.499655	NA	0.085869	0.0147494	NA	TRUE	FALSE	FALSE	FALSE	FALSE	FALSE	FALSE	TRUE	FALSE
Eos_Abs_Max_INT	qt	Labs	Labs	eosinophil (absolute count, maximum, inv-norm transformed)	17_56273208-56323678	EUR,AFR	1	2	0.997752	rs8078707	0.770421	56281249	T,C	C,T	0.673,0.5552	-0.0219077,0.00544152	0.00270465,0.00473245	15.26,0.601689	-8.10001294067624,1.14983148263584	MKS1	rs8078707,rs68117086	0.770421,0.180038	0.950459	1,1	|GTeX_Finemapped=1,|GTeX_Finemapped=1			0	1	0.345835	NA	0.00250751	0.00105281	NA	TRUE	FALSE	FALSE	FALSE	FALSE	FALSE	FALSE	TRUE	FALSE
Eos_Abs_Max_INT	qt	Labs	Labs	eosinophil (absolute count, maximum, inv-norm transformed)	17_56273208-56323678	EUR,AFR	2	5	0.736711	rs7226197	0.50959	56322253	T,C	C,T	0.6531,0.7239	-0.0184321,0.00500086	0.00266563,0.00526043	11.3289,0.466255	-6.91472559957684,0.950656125069624	EPX	rs7226197	0.50959	0.50959	1	|GTeX_Finemapped=1	rs3213698,rs3744105,rs3826300,rs7225148	0.0257951,0.0305972,0.0265989,0.375414	0.458405	0.997276	0.321675	NA	0.00250751	0.00105281	NA	TRUE	FALSE	FALSE	FALSE	FALSE	FALSE	FALSE	TRUE	FALSE
Eos_Abs_Max_INT	qt	Labs	Labs	eosinophil (absolute count, maximum, inv-norm transformed)	17_57561147-58063021	EUR,AFR	1	4	0.879328	rs10853015	0.921309	57778339	C,C	A,A	0.7406,0.5651	0.0280349,0.00579539	0.00289478,0.00474391	21.4554,0.653959	9.68463924719668,1.22164838708997	PTRH2	rs10853015	0.921309	0.921309	1	|Exon=1	rs12103623,rs8068913,rs8071475	0.0134532,0.0135645,0.0136627	0.0406804	1	0.71612	NA	0.0784755	0.0851255	NA	TRUE	FALSE	FALSE	FALSE	FALSE	FALSE	FALSE	TRUE	FALSE
Eos_Abs_Max_INT	qt	Labs	Labs	eosinophil (absolute count, maximum, inv-norm transformed)	17_65825248-66098154	EUR,AFR	1	9	0.793109	rs4790941	0.283433	65977132	G,G	A,A	0.7753,0.8109	-0.0258474,-0.010568	0.00303988,0.00600571	16.7326,1.10532	-8.50276984617814,-1.75965872478025	C17orf58	rs4790941,rs62086044,rs7210027,rs7502307,rs113985803,rs56305452	0.283433,0.256172,0.12905,0.0939431,0.0276175,0.0232877	0.813503	1,1,1,0.802,1,1	|ABC=1,|ABC=1,|ABC=1,|Promoter=1|ABC=1,|Promoter=1|ABC=1,|Promoter=1|ABC=1	rs11656743,rs62086903,rs7223357	0.112872,0.0198833,0.00749493	0.14025	1	0.599907	NA	0.0255595	0.00946001	NA	TRUE	FALSE	FALSE	FALSE	FALSE	FALSE	FALSE	TRUE	FALSE
Eos_Abs_Max_INT	qt	Labs	Labs	eosinophil (absolute count, maximum, inv-norm transformed)	17_68257738-68394967	EUR,AFR	1	19	0.912232	rs312704	0.159295	68299201	T,T	C,C	0.7336,0.8101	-0.0208764,-0.0114907	0.00287009,0.005996	12.4565,1.25715	-7.16594669149823,-1.6955168952827	KCNJ2-AS1	rs312715,rs393743,rs312720,rs312714,rs312716,rs312721,rs312722,rs10163526,rs12952132,rs2048677,rs236575,rs16975546	0.0678251,0.0623724,0.0500946,0.0463307,0.0463307,0.0463307,0.0463307,0.0101333,0.0101217,0.00949664,0.00830207,0.00708961	0.410758	0.75,0.75,1,0.75,0.75,1,1,1,1,1,1,0.798	|ABC=0.500|Cicero=1,|ABC=0.500|Cicero=1,|Cicero=1,|ABC=0.500|Cicero=1,|ABC=0.500|Cicero=1,|Cicero=1,|Cicero=1,|GTeX_Finemapped=1,|GTeX_Finemapped=1,|GTeX_Finemapped=1,|GTeX_Finemapped=1,|GTeX_Finemapped=1	rs312692,rs312704,rs312732,rs401070,rs427373,rs432241,rs6501385	0.050395,0.159295,0.106498,0.0623724,0.0501947,0.0628433,0.050395	0.541993	1	0.420093	NA	0.0212303	0.00808386	NA	TRUE	FALSE	FALSE	FALSE	FALSE	FALSE	FALSE	TRUE	FALSE
Eos_Abs_Max_INT	qt	Labs	Labs	eosinophil (absolute count, maximum, inv-norm transformed)	17_73759552-73844748	EUR,AFR	1	5	0.912418	rs35757209	0.53454	73793504	C,T	T,C	0.6531,0.94629	0.0213718,-0.0398347	0.00266563,0.0104317	14.967,3.87226	8.01754181938228,-3.81862016737445	H3F3B	rs35757209,rs11652539,rs11652261	0.53454,0.131102,0.120413	0.786055	1,1,1	|eQTLGen_Finemapped=1,|eQTLGen_Finemapped=1,|eQTLGen_Finemapped=1	rs11658385,rs878371	0.122618,0.0646015	0.18722	1	0.972641	NA	0.0468101	0.0440265	NA	TRUE	TRUE	FALSE	TRUE	FALSE	FALSE	FALSE	TRUE	TRUE
Eos_Abs_Max_INT	qt	Labs	Labs	eosinophil (absolute count, maximum, inv-norm transformed)	17_73759552-73844748	EUR,AFR	2	6	0.940656	rs7214701	0.240125	73803150	C,C	T,T	0.9662,0.702	0.0470211,0.000123418	0.00702103,0.00514182	10.6727,0.00839725	6.62157204836539,-1.474749600202	CDR2L	rs11077796,rs12452485	0.218948,0.16183	0.380778	0.882,1	|GTeX_Finemapped=1,|GTeX_Finemapped=1	rs1531268,rs2071654,rs56321017,rs7214701	0.132101,0.181729,0.0454192,0.240125	0.599374	0.999851	0.247294	NA	0.0468101	0.0440265	NA	TRUE	FALSE	FALSE	FALSE	FALSE	FALSE	FALSE	TRUE	FALSE
Eos_Abs_Max_INT	qt	Labs	Labs	eosinophil (absolute count, maximum, inv-norm transformed)	17_7595379-7742601	EUR,AFR	1	1	1	rs74480102	0.99998	7742601	G,NA	A,NA	0.97515,NA	0.0790583,NA	0.00815068,NA	21.519,NA	9.69959561656205,NA	KDM6B	rs74480102	0.99998	0.99998	0.807	|Promoter=1|GTeX_Finemapped=1|Cicero=1			0	0.99998	0.499996	NA	0.0787123	0.0915133	NA	TRUE	FALSE	FALSE	FALSE	FALSE	FALSE	FALSE	TRUE	FALSE
Eos_Abs_Max_INT	qt	Labs	Labs	eosinophil (absolute count, maximum, inv-norm transformed)	17_7595379-7742601	EUR,AFR	2	2	0.972914	rs34121753	0.69482	7733833	G,A	A,G	0.5924,0.8616	-0.0160514,0.00940286	0.00258207,0.0068104	9.29378,0.776289	-6.2164852230962,1.38066192881475	DNAH2	rs34121753,rs12945870	0.69482,0.305147	0.999967	1,0.962	|eQTLGen_Finemapped=1,|eQTLGen_Finemapped=1			0	0.999998	0.400272	NA	0.0787123	0.0915133	NA	TRUE	FALSE	FALSE	FALSE	FALSE	FALSE	FALSE	TRUE	FALSE
Eos_Abs_Max_INT	qt	Labs	Labs	eosinophil (absolute count, maximum, inv-norm transformed)	17_7595379-7742601	EUR,AFR	3	2	0.792025	rs10153304	0.905431	7721931	G,G	A,A	0.8877,0.994705	0.0303189,0.0516973	0.00401855,0.0324051	13.3437,0.956106	7.5447362854761,1.59534455996124	KDM6B	rs10153304	0.905431	0.905431	1	|eQTLGen_Finemapped=1	rs62059693	0.0937176	0.0937176	0.998303	0.651038	NA	0.0787123	0.0915133	NA	TRUE	FALSE	FALSE	FALSE	FALSE	FALSE	FALSE	TRUE	FALSE
Eos_Abs_Max_INT	qt	Labs	Labs	eosinophil (absolute count, maximum, inv-norm transformed)	17_76239878-76259847	EUR,AFR	1	15	0.921291	rs11650665	0.24896	76259847	T,T	G,G	0.7227,0.98638	0.0203226,-0.0126113	0.00283425,0.02029	12.1261,0.272266	7.17036252976978,-0.621552488910794	TMC8	rs11650665,rs11649845,rs56272331	0.24896,0.107804,0.0747974	0.431561	1,0.655,1	|EpiMap=1,|EpiMap=1,|EpiMap=1	rs111497799,rs114522670,rs11650263,rs11650317,rs11655421,rs11655673,rs11657941,rs4988988,rs55730737,rs55782477,rs55834800,rs56326958	0.112753,0.132728,0.0150275,0.0150275,0.0163164,0.079474,0.0686004,0.0156148,0.0148002,0.017333,0.0151935,0.0197937	0.522662	1	0.320589	NA	0.0295939	0.0289594	NA	TRUE	FALSE	FALSE	FALSE	FALSE	FALSE	FALSE	TRUE	FALSE
Eos_Abs_Max_INT	qt	Labs	Labs	eosinophil (absolute count, maximum, inv-norm transformed)	17_79134088-79634088	EUR,AFR	1	5	0.945899	rs11870740	0.562516	79389486	A,G	G,A	0.7783,0.6475	-0.0159568,-0.0178099	0.00305447,0.0049226	6.75693,3.52741	-5.22408142820195,-3.6179864299354	LINC00482	rs11870740	0.562516	0.562516	1	|ABC=1	rs10782007,rs12943203,rs7502390,rs899290	0.126154,0.0333961,0.0914653,0.147237	0.398252	0.999968	0.960131	NA	0.180724	0.13924	NA	FALSE	FALSE	FALSE	FALSE	FALSE	FALSE	FALSE	FALSE	FALSE
Eos_Abs_Max_INT	qt	Labs	Labs	eosinophil (absolute count, maximum, inv-norm transformed)	17_79134088-79634088	EUR,AFR	2	3	0.892912	rs10459965	0.778092	79368016	A,A	T,T	0.7644,0.8411	-0.0149795,0.00820259	0.00298982,0.00643292	6.26458,0.694058	-5.01016783619081,1.27509591289803	LINC00482	rs10459965	0.778092	0.778092	0.5	|Cicero=1	rs34386017,rs9914011	0.0409566,0.142317	0.183274	0.999973	0.219506	NA	0.180724	0.13924	NA	FALSE	FALSE	FALSE	FALSE	FALSE	FALSE	FALSE	FALSE	FALSE
Eos_Abs_Max_INT	qt	Labs	Labs	eosinophil (absolute count, maximum, inv-norm transformed)	17_79134088-79634088	EUR,AFR	3	1	1	rs112323066	0.97858	79337431	G,G	A,A	0.94732,0.98714	0.0258018,0.0481798	0.00567965,0.0208729	5.25571,1.67808	4.54285035169421,2.30824657809887	BAIAP2-AS1	rs112323066	0.97858	0.97858	1	|GTeX_Finemapped=1			0	0.96292	0.844769	NA	0.180724	0.13924	NA	FALSE	FALSE	FALSE	FALSE	FALSE	FALSE	FALSE	FALSE	FALSE
Eos_Abs_Max_INT	qt	Labs	Labs	eosinophil (absolute count, maximum, inv-norm transformed)	17_81071287-81138481	EUR,AFR	1	4	0.863964	rs9286396	0.311562	81098782	T,G	G,T	0.5487,0.8638	-0.0172674,0.0139393	0.00254972,0.00685644	10.897,1.37623	-6.77227303390176,2.03302296818757	METRNL	rs9286396,rs9747365,rs9330542,rs9330543	0.311562,0.306191,0.255019,0.105691	0.978463	1,1,1,1	|EpiMap=1|ABC=1,|EpiMap=1|ABC=1,|GTeX_Finemapped=1,|EpiMap=1|ABC=1			0	1	0.341607	NA	0.0586451	0.0300247	NA	TRUE	FALSE	FALSE	FALSE	FALSE	FALSE	FALSE	TRUE	FALSE
Eos_Abs_Max_INT	qt	Labs	Labs	eosinophil (absolute count, maximum, inv-norm transformed)	17_8834595-8879780	EUR,AFR	1	1	1	rs76358036	0.999384	8852793	G,G	A,A	0.95825,0.993949	0.0392279,0.0633217	0.00634344,0.0303248	9.20416,1.4343	6.18401056839822,2.08811599746742	PIK3R5	rs76358036	0.999384	0.999384	1	|EpiMap=1|ABC=1			0	0.999751	0.761742	NA	0.0946629	0.0040476	NA	TRUE	FALSE	FALSE	FALSE	FALSE	FALSE	FALSE	TRUE	FALSE
Eos_Abs_Max_INT	qt	Labs	Labs	eosinophil (absolute count, maximum, inv-norm transformed)	17_8834595-8879780	EUR,AFR	2	2	0.990434	rs3859237	0.585003	8843200	G,A	A,G	0.6571,0.8283	-0.0145634,-0.00407499	0.00267296,0.00623612	7.29394,0.289488	-5.44841673650186,-0.653449580829105	PIK3R5	rs3859237,rs739435	0.585003,0.41285	0.997853	1,0.5	|EpiMap=1|ABC=1,|ABC=1			0	1	0.325821	NA	0.0946629	0.0040476	NA	TRUE	FALSE	FALSE	FALSE	FALSE	FALSE	FALSE	TRUE	FALSE
Eos_Abs_Max_INT	qt	Labs	Labs	eosinophil (absolute count, maximum, inv-norm transformed)	18_43428329-43928329	EUR,AFR	1	1	1	rs60623098	0.991642	43678329	C,C	A,A	0.7893,0.7708	0.0208397,0.00484417	0.00311128,0.0055952	10.6754,0.412722	6.69811138823892,0.865772447812411	ATP5A1	rs60623098	0.991642	0.991642	1	|Exon=1|ABC=1			0	0.999985	0.327878	NA	0.082413	0.0581543	NA	TRUE	FALSE	FALSE	FALSE	FALSE	FALSE	FALSE	TRUE	FALSE
Eos_Abs_Max_INT	qt	Labs	Labs	eosinophil (absolute count, maximum, inv-norm transformed)	18_46473901-46498608	EUR,AFR	1	3	0.9877	rs34692620	0.328444	46488089	C,C	A,A	0.8529,0.97806	-0.0285262,-0.0326952	0.0035821,0.0160543	14.7768,1.3799	-7.96354093967226,-2.0365384974742	SMAD7	rs34692620,rs138549736,rs12957169	0.328444,0.327121,0.302057	0.957622	1,1,1	|eQTLGen_Finemapped=1|EpiMap=1|ABC=1,|eQTLGen_Finemapped=1,|eQTLGen_Finemapped=1			0	1	0.688064	NA	0.0121058	0.0210863	NA	TRUE	FALSE	FALSE	FALSE	FALSE	FALSE	FALSE	TRUE	FALSE
Eos_Abs_Max_INT	qt	Labs	Labs	eosinophil (absolute count, maximum, inv-norm transformed)	18_56211545-56224460	EUR,AFR	1	7	0.980933	rs12456021	0.237416	56213390	G,G	A,A	0.7942,0.97277	-0.0251623,0.00901309	0.00313838,0.0144499	14.9673,0.273441	-8.017607810399,0.62374756918733	ALPK2	rs12456021,rs12454835,rs57542883,rs62096278,rs62096279,rs62096282,rs62096277	0.237416,0.141923,0.141901,0.14082,0.124189,0.123127,0.0658049	0.975181	1,1,1,1,1,1,1	|GTeX_Finemapped=1|EpiMap=1|ABC=1,|Exon=1|GTeX_Finemapped=1|EpiMap=1,|GTeX_Finemapped=1,|GTeX_Finemapped=1,|GTeX_Finemapped=1|EpiMap=1,|GTeX_Finemapped=1|EpiMap=1,|Exon=1|GTeX_Finemapped=1|EpiMap=1			0	1	0.316964	NA	0.00215059	0.0216803	NA	TRUE	FALSE	FALSE	FALSE	FALSE	FALSE	FALSE	TRUE	FALSE
Eos_Abs_Max_INT	qt	Labs	Labs	eosinophil (absolute count, maximum, inv-norm transformed)	18_60881155-60922851	EUR,AFR	1	2	0.945295	rs17070848	0.904161	60905500	C,C	T,T	0.7992,0.91452	-0.0297904,-0.016781	0.00316726,0.00841133	20.2868,1.33689	-9.40573239961355,-1.99504715663278	BCL2	rs17070848,rs11152374	0.904161,0.095371	0.999532	1,1	|ABC=1,|EpiMap=1|ABC=1			0	1	0.305999	NA	0.0855139	0.0721587	NA	TRUE	FALSE	FALSE	FALSE	FALSE	FALSE	FALSE	TRUE	FALSE
Eos_Abs_Max_INT	qt	Labs	Labs	eosinophil (absolute count, maximum, inv-norm transformed)	18_60881155-60922851	EUR,AFR	2	2	0.986323	rs4987764	0.542775	60908132	A,A	G,G	0.92048,0.8926	0.0215199,0.0267467	0.00468972,0.00759562	5.35074,3.36716	4.58873877331696,3.52133203082829	BCL2	rs4987764,rs3826622	0.542775,0.412848	0.955623	1,1	|ABC=1,|EpiMap=1|ABC=1			0	0.998943	0.984367	NA	0.0855139	0.0721587	NA	TRUE	TRUE	FALSE	TRUE	FALSE	FALSE	FALSE	TRUE	TRUE
Eos_Abs_Max_INT	qt	Labs	Labs	eosinophil (absolute count, maximum, inv-norm transformed)	18_60881155-60922851	EUR,AFR	3	2	0.797716	rs4987767	0.895869	60904552	T,NA	C,NA	0.98608,NA	0.0528385,NA	0.0108297,NA	5.97221,NA	4.87903635373094,NA	BCL2	rs4987767,rs75356922	0.895869,0.0807621	0.976631	1,1	|EpiMap=1|ABC=1,|EpiMap=1			0	0.992486	0.497768	NA	0.0855139	0.0721587	NA	TRUE	FALSE	FALSE	FALSE	FALSE	FALSE	FALSE	TRUE	FALSE
Eos_Abs_Max_INT	qt	Labs	Labs	eosinophil (absolute count, maximum, inv-norm transformed)	18_60881155-60922851	EUR,AFR	4	5	0.927393	rs75848537	0.393148	60912966	C,C	T,T	0.98012,0.91831	0.0628756,0.0225111	0.0090896,0.00858647	11.337,2.05803	6.91731209294138,2.6216943633414	BCL2	rs75848537,rs56707267,rs79667304,rs58258973,rs4987765	0.393148,0.222955,0.212048,0.0849454,0.076696	0.989792	1,1,1,1,1	|EpiMap=1,|EpiMap=1,|ABC=1,|EpiMap=1|ABC=1,|EpiMap=1|ABC=1			0	1	0.922692	NA	0.0855139	0.0721587	NA	TRUE	TRUE	FALSE	TRUE	FALSE	FALSE	FALSE	TRUE	TRUE
Eos_Abs_Max_INT	qt	Labs	Labs	eosinophil (absolute count, maximum, inv-norm transformed)	18_67523453-67528151	EUR,AFR	1	1	1	rs7241191	0.976209	67523453	T,T	C,C	0.6412,0.7398	-0.0188298,-0.0148184	0.00264527,0.00536022	11.9615,2.24406	-7.11829038245623,-2.76451339683819	CD226	rs7241191	0.976209	0.976209	1	|GTeX_Finemapped=1			0	0.999604	0.489835	NA	0.00307845	0.000238347	NA	TRUE	FALSE	FALSE	FALSE	FALSE	FALSE	FALSE	TRUE	FALSE
Eos_Abs_Max_INT	qt	Labs	Labs	eosinophil (absolute count, maximum, inv-norm transformed)	18_67523453-67528151	EUR,AFR	2	10	0.760906	rs1790947	0.119693	67527760	G,T	T,G	0.5229,0.7428	-0.0165224,0.0191587	0.00254026,0.00538049	10.1073,3.43208	-6.50421610386338,3.5607723460131	CD226	rs1790947,rs1615504,rs1788232,rs1790961,rs13381239,rs7241191	0.119693,0.110255,0.10847,0.10605,0.0880312,0.077413	0.609912	1,1,1,1,1,1	|eQTLGen_Finemapped=1,|eQTLGen_Finemapped=1,|eQTLGen_Finemapped=1,|eQTLGen_Finemapped=1,|GTeX_Finemapped=1,|GTeX_Finemapped=1	rs1610554,rs3018275,rs4891780,rs7244202	0.10972,0.117644,0.0748331,0.0878906	0.390088	0.145585	0.270459	NA	0.00307845	0.000238347	NA	FALSE	FALSE	FALSE	FALSE	FALSE	FALSE	FALSE	FALSE	FALSE
Eos_Abs_Max_INT	qt	Labs	Labs	eosinophil (absolute count, maximum, inv-norm transformed)	19_1048509-1084845	EUR,AFR	1	2	0.975509	rs12974537	0.724813	1074315	C,C	T,T	0.91054,0.993192	0.0513923,0.0545212	0.00444558,0.0286001	30.1839,1.24713	11.5603138398139,1.90632899884965	HMHA1	rs12974537,rs36084354	0.724813,0.275179	0.999992	0.99,0.79	|Promoter=1|ABC=1,|Exon=1|ABC=1			0	1	0.582698	NA	0.0307085	0.0166867	NA	TRUE	FALSE	FALSE	FALSE	FALSE	FALSE	FALSE	TRUE	FALSE
Eos_Abs_Max_INT	qt	Labs	Labs	eosinophil (absolute count, maximum, inv-norm transformed)	19_1048509-1084845	EUR,AFR	2	1	1	rs75707890	0.995406	1064054	A,NA	G,NA	0.97316,NA	-0.0518988,NA	0.00785072,NA	10.4174,NA	-6.61070576966189,NA	ABCA7	rs75707890	0.995406	0.995406	1	|Promoter=1			0	1	0.5	NA	0.0307085	0.0166867	NA	TRUE	FALSE	FALSE	FALSE	FALSE	FALSE	FALSE	TRUE	FALSE
Eos_Abs_Max_INT	qt	Labs	Labs	eosinophil (absolute count, maximum, inv-norm transformed)	19_16410139-16438013	EUR,AFR	1	4	0.997313	rs410867	0.510019	16427111	A,G	G,A	0.7813,0.6415	0.0582304,-0.0279224	0.00306944,0.004904	79.5284,7.9057	18.9710175145955,-5.69380097879282	KLF2	rs410867,rs448888,rs386869,rs380617	0.510019,0.181067,0.160276,0.148639	1	1,1,1,1	|EpiMap=1|ABC=1,|ABC=1,|EpiMap=1|ABC=1,|EpiMap=1|ABC=1			0	1	0.727984	NA	0.0468005	0.029254	NA	TRUE	FALSE	FALSE	FALSE	FALSE	FALSE	FALSE	TRUE	FALSE
Eos_Abs_Max_INT	qt	Labs	Labs	eosinophil (absolute count, maximum, inv-norm transformed)	19_16410139-16438013	EUR,AFR	2	1	1	rs59159098	0.994102	16412079	C,C	A,A	0.5815,0.6339	-0.0356504,-0.0207911	0.00257199,0.00488184	42.962,4.68727	-13.8610181221544,-4.25886550972584	CIB3	rs59159098	0.994102	0.994102	1	|EpiMap=1			0	0.999704	0.132723	NA	0.0468005	0.029254	NA	TRUE	FALSE	FALSE	FALSE	FALSE	FALSE	FALSE	TRUE	FALSE
Eos_Abs_Max_INT	qt	Labs	Labs	eosinophil (absolute count, maximum, inv-norm transformed)	19_16410139-16438013	EUR,AFR	3	5	0.991012	rs73928801	0.236033	16429197	C,C	G,G	0.8002,0.8654	-0.0541598,-0.0534863	0.00317319,0.00689069	64.59,14.0782	-17.0679347911723,-7.7621109061647	BABAM1	rs139463589,rs73928801,rs79272900,rs200702652	0.236033,0.236033,0.217674,0.0837375	0.773478	0.882,0.798,0.798,0.721	|GTeX_Finemapped=1,|GTeX_Finemapped=1,|GTeX_Finemapped=1,|GTeX_Finemapped=1	rs144162680	0.225702	0.225702	1	1	NA	0.0468005	0.029254	NA	TRUE	TRUE	FALSE	TRUE	FALSE	FALSE	FALSE	TRUE	TRUE
Eos_Abs_Max_INT	qt	Labs	Labs	eosinophil (absolute count, maximum, inv-norm transformed)	19_18383506-18409068	EUR,AFR	1	16	0.874769	rs8108623	0.162246	18408519	A,A	C,C	0.6461,0.5613	0.024905,0.0107807	0.0026534,0.00473928	20.2056,1.63978	9.04817203487602,3.38625325310392	KIAA1683	rs4808779,rs7256111,rs8109944,rs8110070,rs8113367,rs12973608,rs11666808,rs12610373,rs12980403,rs12608504,rs11086102,rs4531856,rs1469024,rs10416600	0.137279,0.0804711,0.0578892,0.0514475,0.0513908,0.0483666,0.0471732,0.0404988,0.0402658,0.0386901,0.0330229,0.0305168,0.0277564,0.0263871	0.711155	0.721,1,1,1,0.882,0.721,1,0.721,0.721,1,0.882,0.912,0.983,0.991	|GTeX_Finemapped=1,|GTeX_Finemapped=1,|GTeX_Finemapped=1,|GTeX_Finemapped=1|eQTLGen_Finemapped=1,|GTeX_Finemapped=1,|GTeX_Finemapped=1,|GTeX_Finemapped=1|ABC=1,|GTeX_Finemapped=1,|GTeX_Finemapped=1,|GTeX_Finemapped=1|ABC=1,|GTeX_Finemapped=1,|GTeX_Finemapped=1|EpiMap=1|ABC=1,|Promoter=1|GTeX_Finemapped=1|ABC=1,|Promoter=1|GTeX_Finemapped=1|ABC=1	rs7247222,rs8108623	0.083092,0.162246	0.245338	1	0.379575	NA	0.0211075	0.00907067	NA	TRUE	FALSE	FALSE	FALSE	FALSE	FALSE	FALSE	TRUE	FALSE
Eos_Abs_Max_INT	qt	Labs	Labs	eosinophil (absolute count, maximum, inv-norm transformed)	19_19373689-19699963	EUR,AFR	1	35	0.945383	rs7245983	0.0606441	19657632	A,C	C,A	0.675,0.643	-0.0258234,0.00399174	0.00270894,0.00490856	20.8145,0.380811	-9.34273184345168,1.80303914422609	GATAD2A	rs1047361,rs6909,rs10282,rs6626,rs1808653,rs4808200,rs4808203,rs1054284,rs892022,rs4808955,rs1063966,rs3752151,rs10405625,rs2099334,rs9917108,rs4808202,rs7256149,rs4808959	0.037114,0.0347307,0.0332387,0.0322034,0.029751,0.0286692,0.027086,0.0251978,0.0249895,0.0246496,0.0237888,0.0233856,0.0227631,0.0227631,0.0221463,0.0203625,0.0203625,0.0150785	0.46828	0.981,1,1,0.981,1,0.798,0.93,0.983,0.798,1,1,1,0.929,1,0.932,1,1,1	|Exon=1,|Exon=1,|Exon=1,|Exon=1,|eQTLGen_Finemapped=1,|GTeX_Finemapped=1,|Promoter=1|eQTLGen_Finemapped=1,|Exon=1|GTeX_Finemapped=1,|GTeX_Finemapped=1,|GTeX_Finemapped=1|eQTLGen_Finemapped=1,|Exon=1,|GTeX_Finemapped=1,|eQTLGen_Finemapped=1,|eQTLGen_Finemapped=1,|eQTLGen_Finemapped=1|ABC=1,|eQTLGen_Finemapped=1,|eQTLGen_Finemapped=1,|eQTLGen_Finemapped=1|ABC=1	rs10402627,rs10414830,rs10419912,rs10422819,rs1054930,rs1469712,rs2082421,rs2304098,rs2315610,rs2905432,rs2965188,rs4808208,rs4808957,rs4808964,rs7245983,rs7250893,rs747050	0.0353711,0.0214662,0.0291406,0.0329985,0.0383803,0.0125956,0.0276631,0.0338364,0.0344817,0.0141575,0.0152927,0.0340211,0.0203625,0.0183133,0.0606441,0.0318247,0.0247411	0.485291	1	0.580504	NA	0.055544	0.0196081	NA	TRUE	FALSE	FALSE	FALSE	FALSE	FALSE	FALSE	TRUE	FALSE
Eos_Abs_Max_INT	qt	Labs	Labs	eosinophil (absolute count, maximum, inv-norm transformed)	19_40173502-40228350	EUR,AFR	1	11	0.997696	rs17608	0.217951	40225646	A,A	G,G	0.6988,0.7617	0.044475,0.0330973	0.0027656,0.00552001	57.4636,8.69381	16.122288111079,5.81351949511861	LGALS14	rs400233,rs399641,rs412884,rs367788	0.148485,0.14543,0.0430433,0.0171665	0.354125	1,1,1,1	|EpiMap=1,|EpiMap=1,|EpiMap=1,|EpiMap=1	rs17608,rs373449,rs384138,rs428007,rs437780,rs44049,rs444914	0.217951,0.0980446,0.0926669,0.0154164,0.0162719,0.152741,0.0175947	0.610687	1	1	NA	0.0813001	0.0186607	NA	TRUE	TRUE	FALSE	TRUE	FALSE	FALSE	FALSE	TRUE	TRUE
Eos_Abs_Max_INT	qt	Labs	Labs	eosinophil (absolute count, maximum, inv-norm transformed)	19_40173502-40228350	EUR,AFR	2	1	1	rs146776010	0.999674	40225031	G,NA	C,NA	0.991054,NA	0.0622123,NA	0.013475,NA	5.40939,NA	4.61686827458256,NA	CLC	rs146776010	0.999674	0.999674	0.981	|Exon=1			0	0.999996	0.499999	NA	0.0813001	0.0186607	NA	TRUE	FALSE	FALSE	FALSE	FALSE	FALSE	FALSE	TRUE	FALSE
Eos_Abs_Max_INT	qt	Labs	Labs	eosinophil (absolute count, maximum, inv-norm transformed)	19_40173502-40228350	EUR,AFR	3	11	0.976675	rs2074927	0.267569	40224894	C,C	T,T	0.7903,0.94402	-0.020419,0.0123781	0.00311672,0.0102303	10.2443,0.645319	-6.55143869195821,1.20994496740076	CLC	rs2074927,rs76370710,rs12463284,rs17709471,rs59661491,rs55824044,rs9789262,rs56332617,rs113912574	0.267569,0.263325,0.252679,0.103898,0.010704,0.0106625,0.0106008,0.00957614,0.00929292	0.938307	1,0.798,1,0.983,1,1,1,1,1	|GTeX_Finemapped=1,|GTeX_Finemapped=1,|GTeX_Finemapped=1,|Promoter=1|GTeX_Finemapped=1,|eQTLGen_Finemapped=1,|eQTLGen_Finemapped=1,|eQTLGen_Finemapped=1,|eQTLGen_Finemapped=1,|eQTLGen_Finemapped=1	rs3786939,rs80194418	0.0101022,0.0103428	0.020445	0.840987	0.442147	NA	0.0813001	0.0186607	NA	TRUE	FALSE	FALSE	FALSE	FALSE	FALSE	FALSE	TRUE	FALSE
Eos_Abs_Max_INT	qt	Labs	Labs	eosinophil (absolute count, maximum, inv-norm transformed)	19_42489516-42740612	EUR,AFR	1	28	0.819612	rs78553019	0.158592	42675725	A,A	G,G	0.8996,0.95537	-0.035728,0.0224388	0.00422183,0.0113892	16.5828,1.31142	-8.462680875355,1.97018227794753	POU2F2	rs78553019,rs113232113,rs80167532,rs74259565,rs3826705,rs76017606,rs16975663,rs76335122,rs77866186	0.158592,0.103633,0.0304459,0.0178368,0.0156144,0.0155144,0.0112585,0.00944536,0.0056288	0.367969	1,1,1,1,1,1,0.914,0.982,1	|ABC=1,|ABC=1,|EpiMap=1,|EpiMap=1,|Promoter=1|Cicero=1,|EpiMap=1,|Exon=1,|Exon=1|GTeX_Finemapped=1|EpiMap=1,|Promoter=1|ABC=1	rs112106426,rs16975684,rs17342179,rs2303652,rs3745231,rs3745233,rs3810151,rs59099214,rs7248379,rs74259566,rs75230979,rs75732564,rs76602059,rs77639874,rs77646905,rs78856064,rs8108096,rs8182491,rs899661	0.0522746,0.0295635,0.0620814,0.0508586,0.0360803,0.0458454,0.0267953,0.0234629,0.0304639,0.020552,0.0112183,0.0155144,0.00742383,0.029978,0.0287433,0.0303291,0.0208931,0.0304639,0.0308674	0.583409	1	0.387013	NA	0.031561	0.0712235	NA	TRUE	FALSE	FALSE	FALSE	FALSE	FALSE	FALSE	TRUE	FALSE
Eos_Abs_Max_INT	qt	Labs	Labs	eosinophil (absolute count, maximum, inv-norm transformed)	19_42489516-42740612	EUR,AFR	2	6	0.865631	rs76139383	0.351182	42611824	T,NA	C,NA	0.94732,NA	0.0401159,NA	0.00567965,NA	11.7883,NA	7.06309367654697,NA	ATP5SL	rs76139383,rs58876439	0.351182,0.16274	0.513922	1,1	|GTeX_Finemapped=1,|GTeX_Finemapped=1	rs10421547,rs191699156,rs45553045,rs78816499	0.162556,0.0337176,0.0757798,0.171583	0.443636	1	0.303584	NA	0.031561	0.0712235	NA	TRUE	FALSE	FALSE	FALSE	FALSE	FALSE	FALSE	TRUE	FALSE
Eos_Abs_Max_INT	qt	Labs	Labs	eosinophil (absolute count, maximum, inv-norm transformed)	19_45739675-45809208	EUR,AFR	1	3	0.980665	rs12459847	0.6063	45751157	G,G	C,C	0.7425,0.9652	0.0217671,0.0658589	0.00290172,0.012832	13.1998,6.54348	7.50144741739382,5.13239557356609	EXOC3L2	rs12459847,rs73036520	0.6063,0.308902	0.915202	1,1	|eQTLGen_Finemapped=1,|eQTLGen_Finemapped=1	rs7255933	0.061665	0.061665	1	0.999656	NA	0.0191922	0.0687111	NA	TRUE	TRUE	FALSE	TRUE	FALSE	FALSE	FALSE	TRUE	TRUE
Eos_Abs_Max_INT	qt	Labs	Labs	eosinophil (absolute count, maximum, inv-norm transformed)	19_52115833-52144572	EUR,AFR	1	2	1	rs1106476	0.516086	52130637	T,T	A,A	0.8757,0.8593	-0.02179,-0.00565069	0.00384574,0.00676354	7.83519,0.394202	-5.6660096626397,-0.835463381601942	SIGLEC14	rs1106476,rs872629	0.516086,0.483103	0.999189	1,1	|GTeX_Finemapped=1|eQTLGen_Finemapped=1,|GTeX_Finemapped=1|eQTLGen_Finemapped=1			0	1	0.328286	NA	0.0259908	0.0570915	NA	TRUE	FALSE	FALSE	FALSE	FALSE	FALSE	FALSE	TRUE	FALSE
Eos_Abs_Max_INT	qt	Labs	Labs	eosinophil (absolute count, maximum, inv-norm transformed)	19_52115833-52144572	EUR,AFR	2	4	0.970946	rs11669500	0.725152	52144572	T,T	C,C	0.6243,0.93268	0.0239461,0.0192093	0.00261984,0.00938545	19.2056,1.39055	9.14029101013803,2.04671059991796	SIGLEC5	rs11669500,rs12459508,rs12973490,rs12974418	0.725152,0.119974,0.0634648,0.0587494	0.96734	0.882,1,1,1	|GTeX_Finemapped=1,|GTeX_Finemapped=1,|GTeX_Finemapped=1,|GTeX_Finemapped=1			0	1	0.542572	NA	0.0259908	0.0570915	NA	TRUE	FALSE	FALSE	FALSE	FALSE	FALSE	FALSE	TRUE	FALSE
Eos_Abs_Max_INT	qt	Labs	Labs	eosinophil (absolute count, maximum, inv-norm transformed)	19_52115833-52144572	EUR,AFR	3	2	1	rs1530878	0.514874	52124643	G,G	C,C	0.7734,0.5061	-0.0164355,-0.0114099	0.00303082,0.00470388	7.23154,1.81584	-5.42278987204783,-2.4256358580576	SIGLEC5	rs1530878,rs10414149	0.514874,0.446297	0.961171	0.744,1	|EpiMap=1|ABC=1,|EpiMap=1			0	0.968405	0.78642	NA	0.0259908	0.0570915	NA	TRUE	FALSE	FALSE	FALSE	FALSE	FALSE	FALSE	TRUE	FALSE
Eos_Abs_Max_INT	qt	Labs	Labs	eosinophil (absolute count, maximum, inv-norm transformed)	1_101449810-101682573	EUR,AFR	1	1	1	rs74431709	0.999592	101653125	T,T	G,G	0.8946,0.8684	0.037639,0.0347837	0.00413198,0.00695674	19.0809,6.24162	9.10919220325365,5	S1PR1	rs74431709	0.999592	0.999592	1	|EpiMap=1			0	1	0.999867	NA	0.0235241	0.0249244	NA	TRUE	TRUE	FALSE	TRUE	FALSE	FALSE	FALSE	TRUE	TRUE
Eos_Abs_Max_INT	qt	Labs	Labs	eosinophil (absolute count, maximum, inv-norm transformed)	1_101449810-101682573	EUR,AFR	2	5	0.964445	rs6665378	0.401981	101655778	A,A	C,C	0.7197,0.8994	-0.0245922,-0.0147333	0.00282491,0.0078184	17.4999,1.22545	-8.70548088257679,-1.88443927146219	S1PR1	rs6665378,rs17417619,rs11584140,rs6704454,rs12040486	0.401981,0.292778,0.154745,0.076244,0.0714315	0.997179	1,1,1,1,1	|EpiMap=1,|ABC=1,|ABC=1,|ABC=1,|EpiMap=1			0	0.999941	0.275395	NA	0.0235241	0.0249244	NA	TRUE	FALSE	FALSE	FALSE	FALSE	FALSE	FALSE	TRUE	FALSE
Eos_Abs_Max_INT	qt	Labs	Labs	eosinophil (absolute count, maximum, inv-norm transformed)	1_108304852-108338571	EUR,AFR	1	1	1	rs17484960	0.996257	108337108	G,G	A,A	0.5288,0.5121	0.0179276,0.0026706	0.00254182,0.0047049	11.7569,0.243902	7.0530564713473,0.567620990881847	PRMT6	rs17484960	0.996257	0.996257	1	|EpiMap=1			0	1	0.23428	NA	0.00614807	0.00285027	NA	TRUE	FALSE	FALSE	FALSE	FALSE	FALSE	FALSE	TRUE	FALSE
Eos_Abs_Max_INT	qt	Labs	Labs	eosinophil (absolute count, maximum, inv-norm transformed)	1_108304852-108338571	EUR,AFR	2	1	1	rs78651845	0.979904	108338228	G,NA	T,NA	0.97614,NA	0.0392308,NA	0.00831383,NA	5.62468,NA	4.71873973848395,NA	VAV3-AS1	rs78651845	0.979904	0.979904	1	|Cicero=1			0	0.91612	0.480158	NA	0.00614807	0.00285027	NA	TRUE	FALSE	FALSE	FALSE	FALSE	FALSE	FALSE	TRUE	FALSE
Eos_Abs_Max_INT	qt	Labs	Labs	eosinophil (absolute count, maximum, inv-norm transformed)	1_12003277-12095868	EUR,AFR	1	6	0.97567	rs946461	0.395148	12091210	C,C	T,T	0.7336,0.91225	-0.0279135,0.00574742	0.00287009,0.00831214	21.6299,0.310439	-9.72565320251281,0.69144889282423	MIIP	rs946461,rs4846088,rs2878737,rs2180179,rs2295283	0.395148,0.148401,0.110662,0.0940428,0.0585168	0.806771	1,1,1,1,0.983	|Exon=1,|GTeX_Finemapped=1,|GTeX_Finemapped=1,|GTeX_Finemapped=1,|Exon=1|GTeX_Finemapped=1|ABC=1	rs6670626	0.190259	0.190259	0.997653	0.383384	NA	0.0127766	0.0134582	NA	TRUE	FALSE	FALSE	FALSE	FALSE	FALSE	FALSE	TRUE	FALSE
Eos_Abs_Max_INT	qt	Labs	Labs	eosinophil (absolute count, maximum, inv-norm transformed)	1_12003277-12095868	EUR,AFR	2	3	0.991293	rs10864546	0.652483	12070920	C,C	T,T	0.672,0.6331	-0.0232631,-0.019934	0.00270253,0.00487959	17.1284,4.35614	-8.60789704462115,-4.08517928760408	MIIP	rs10864546,rs58653539	0.652483,0.0146585	0.667142	0.734,1	|eQTLGen_Finemapped=1|ABC=1,|eQTLGen_Finemapped=1	rs2236057	0.295729	0.295729	1	0.989548	NA	0.0127766	0.0134582	NA	TRUE	TRUE	FALSE	TRUE	FALSE	FALSE	FALSE	TRUE	TRUE
Eos_Abs_Max_INT	qt	Labs	Labs	eosinophil (absolute count, maximum, inv-norm transformed)	1_12003277-12095868	EUR,AFR	3	7	0.893542	rs78328527	0.334395	12078756	G,G	A,A	0.92644,0.90696	0.0249691,0.00674077	0.0048603,0.00809589	6.55499,0.392479	5.13735777626896,0.832616302840083	MIIP	rs78328527,rs34475503,rs71647026,rs35390954,rs113238652,rs112871712,rs34913475	0.334395,0.249347,0.240446,0.0559062,0.0349397,0.0317074,0.0314154	0.978157	1,1,1,1,1,1,1	|Promoter=1,|EpiMap=1,|EpiMap=1,|GTeX_Finemapped=1,|GTeX_Finemapped=1,|GTeX_Finemapped=1,|GTeX_Finemapped=1			0	0.999996	0.210567	NA	0.0127766	0.0134582	NA	TRUE	FALSE	FALSE	FALSE	FALSE	FALSE	FALSE	TRUE	FALSE
Eos_Abs_Max_INT	qt	Labs	Labs	eosinophil (absolute count, maximum, inv-norm transformed)	1_150544093-150950800	EUR,AFR	1	2	0.968383	rs11204682	0.857127	150595537	G,G	T,T	0.7634,0.98865	0.0409741,4.80484e-05	0.00298545,0.0222011	42.1408,0.000750592	13.7245976318478,0.00216423510546775	MCL1	rs11204682	0.857127	0.857127	0.727	|eQTLGen_Finemapped=1	rs11204701	0.13018	0.13018	1	0.225298	NA	0.119939	0.0479558	NA	FALSE	FALSE	FALSE	FALSE	FALSE	FALSE	FALSE	FALSE	FALSE
Eos_Abs_Max_INT	qt	Labs	Labs	eosinophil (absolute count, maximum, inv-norm transformed)	1_150544093-150950800	EUR,AFR	2	8	0.885309	rs80278093	0.734586	150592379	G,G	A,A	0.97813,0.95991	-0.0908295,0.0334027	0.00867501,0.0119884	24.9269,2.2731	-10.4702472965449,2.78625170998632	ENSA	rs80278093,rs111242047	0.734586,0.00385408	0.73844	1,0.5	|ABC=1,|ABC=1	rs111690082,rs112564154,rs112721791,rs34355066,rs34645101,rs6672493	0.00343851,0.033547,0.0094071,0.121168,0.00835214,0.0384577	0.21437	1	0.79311	NA	0.119939	0.0479558	NA	FALSE	FALSE	FALSE	FALSE	FALSE	FALSE	FALSE	FALSE	FALSE
Eos_Abs_Max_INT	qt	Labs	Labs	eosinophil (absolute count, maximum, inv-norm transformed)	1_159174683-159509251	EUR,AFR	1	1	1	rs2814778	1	159174683	T,C	C,T	0.994036,0.96369	0.0180962,-0.150514	0.0164787,0.0125722	0.565214,32.3022	1.09815701481306,-11.9719699018469	DARC	rs2814778	1	1	1	|Exon=1|GTeX_Finemapped=1|EpiMap=1|ABC=1			0	0.318869	1	NA	0.0799997	0.196987	NA	FALSE	FALSE	FALSE	FALSE	FALSE	FALSE	FALSE	FALSE	FALSE
Eos_Abs_Max_INT	qt	Labs	Labs	eosinophil (absolute count, maximum, inv-norm transformed)	1_161159147-161189713	EUR,AFR	1	2	0.979908	rs4233366	0.662985	161159147	C,C	T,T	0.7346,0.593	-0.0190559,-0.00471114	0.00287354,0.00478706	10.4785,0.488054	-6.6315067825748,-0.984140578977493	ADAMTS4	rs4233366	0.662985	0.662985	0.8	|Exon=1|GTeX_Finemapped=1	rs2070901	0.287383	0.287383	1	0.324715	NA	0.0279932	0.0166956	NA	TRUE	FALSE	FALSE	FALSE	FALSE	FALSE	FALSE	TRUE	FALSE
Eos_Abs_Max_INT	qt	Labs	Labs	eosinophil (absolute count, maximum, inv-norm transformed)	1_161804418-161950451	EUR,AFR	1	6	1	rs1006310	0.457279	161811555	C,T	T,C	0.7038,0.93268	-0.00489801,-0.0499644	0.00277892,0.00938545	1.10805,6.99255	-1.76255883580672,-5.32360195835043	ATF6	rs1006310,rs10918137,rs12124509,rs4656336,rs2340720,rs2257107	0.457279,0.192539,0.181411,0.0517179,0.0463712,0.0430349	0.972353	1,1,1,1,1,1	|GTeX_Finemapped=1,|GTeX_Finemapped=1,|GTeX_Finemapped=1,|GTeX_Finemapped=1,|GTeX_Finemapped=1,|Exon=1|GTeX_Finemapped=1			0	0.373015	1	NA	0.00600944	0.0165241	NA	FALSE	TRUE	FALSE	FALSE	FALSE	FALSE	FALSE	TRUE	FALSE
Eos_Abs_Max_INT	qt	Labs	Labs	eosinophil (absolute count, maximum, inv-norm transformed)	1_173187775-173256550	EUR,AFR	1	1	1	rs2205960	0.997512	173191475	G,G	T,T	0.7734,0.97958	-0.0258676,-0.0177137	0.00303082,0.0166282	16.8528,0.542495	-8.5348519542566,-1.06528066778124	TNFSF4	rs2205960	0.997512	0.997512	1	|ABC=1			0	1	0.451105	NA	0.0620242	0.0506132	NA	TRUE	FALSE	FALSE	FALSE	FALSE	FALSE	FALSE	TRUE	FALSE
Eos_Abs_Max_INT	qt	Labs	Labs	eosinophil (absolute count, maximum, inv-norm transformed)	1_181026238-181099494	EUR,AFR	1	12	0.875042	rs2332058	0.211354	181046911	C,C	T,T	0.6014,0.6861	-0.019784,-0.0117133	0.00259145,0.00506762	13.644,1.68172	-7.7869630766488,-0.324938183600276	MR1	rs3856063,rs6686208,rs4048650,rs3856064,rs4652552,rs4652551	0.157046,0.121794,0.106593,0.0547564,0.0333149,0.00963496	0.483139	1,1,0.802,1,1,0.8	|ABC=1,|Exon=1,|Exon=1|ABC=1,|ABC=1,|Exon=1|eQTLGen_Finemapped=1,|Exon=1	rs2332058,rs3892264,rs3936938,rs3936940,rs4652560,rs6681513	0.211354,0.0117493,0.155899,0.0354754,0.0457007,0.0156081	0.475787	1	0.253429	NA	0.0420596	0.0519613	NA	TRUE	FALSE	FALSE	FALSE	FALSE	FALSE	FALSE	TRUE	FALSE
Eos_Abs_Max_INT	qt	Labs	Labs	eosinophil (absolute count, maximum, inv-norm transformed)	1_184920150-184935105	EUR,AFR	1	8	0.844391	rs6424969	0.213202	184927758	T,C	C,T	0.5686,0.7247	0.0186368,0.00412588	0.00256182,0.00526516	12.4598,0.363249	7.27482805193183,0.783619111290065	FAM129A	rs6424969,rs7355169,rs7512071,rs7515930,rs2174724,rs3890655,rs1555266,rs7511856	0.213202,0.193998,0.175616,0.166457,0.158441,0.0180237,0.0177796,0.0173644	0.960882	1,1,1,1,1,1,1,1	|GTeX_Finemapped=1|ABC=1,|GTeX_Finemapped=1|ABC=1,|GTeX_Finemapped=1,|GTeX_Finemapped=1|eQTLGen_Finemapped=1|EpiMap=1,|GTeX_Finemapped=1,|eQTLGen_Finemapped=1,|eQTLGen_Finemapped=1|ABC=1,|eQTLGen_Finemapped=1			0	0.999957	0.355661	NA	0.00152939	0.000302994	NA	TRUE	FALSE	FALSE	FALSE	FALSE	FALSE	FALSE	TRUE	FALSE
Eos_Abs_Max_INT	qt	Labs	Labs	eosinophil (absolute count, maximum, inv-norm transformed)	1_198543219-198592861	EUR,AFR	1	1	1	rs12117301	0.973926	198564652	G,G	T,T	0.7107,0.8003	0.0202358,0.0381124	0.00279818,0.00588272	12.3217,10.0338	7.2317720804237,6.47870372888732	PTPRC	rs12117301	0.973926	0.973926	1	|EpiMap=1			0	1	0.989029	NA	0.0186998	0.0889517	NA	TRUE	TRUE	FALSE	TRUE	FALSE	FALSE	FALSE	TRUE	TRUE
Eos_Abs_Max_INT	qt	Labs	Labs	eosinophil (absolute count, maximum, inv-norm transformed)	1_198543219-198592861	EUR,AFR	2	1	1	rs201404617	0.999953	198582273	G,G	T,T	0.6143,0.6293	-0.0159275,-0.00148153	0.00260662,0.00486915	9.00267,0.118659	-6.1104035110603,-0.304268712198228	PTPRC	rs201404617	0.999953	0.999953	1	|ABC=1			0	0.999977	0.130592	NA	0.0186998	0.0889517	NA	TRUE	FALSE	FALSE	FALSE	FALSE	FALSE	FALSE	TRUE	FALSE
Eos_Abs_Max_INT	qt	Labs	Labs	eosinophil (absolute count, maximum, inv-norm transformed)	1_198543219-198592861	EUR,AFR	3	3	1	rs76112198	0.696601	198545292	NA,T	NA,C	NA,0.95159	NA,0.0722919	NA,0.0109572	NA,10.3791	NA,6.59766181141168	PTPRC	rs76112198,rs114082400	0.696601,0.050071	0.746672	0.655,1	|EpiMap=1,|ABC=1	rs115309276	0.252834	0.252834	0.499863	0.999292	NA	0.0186998	0.0889517	NA	FALSE	TRUE	FALSE	FALSE	FALSE	FALSE	FALSE	TRUE	FALSE
Eos_Abs_Max_INT	qt	Labs	Labs	eosinophil (absolute count, maximum, inv-norm transformed)	1_198598663-198670555	EUR,AFR	1	3	0.994849	rs76181804	0.788965	198601705	A,A	G,G	0.8966,0.94781	0.03565,0.049165	0.00416709,0.010574	16.9291,5.47814	8.55513079871085,4.64961225647815	PTPRC	rs76181804,rs75567729,rs7555082	0.788965,0.120289,0.0800375	0.989291	1,1,1	|EpiMap=1,|ABC=1,|ABC=1			0	1	0.999719	NA	0.0371913	0.0269083	NA	TRUE	TRUE	FALSE	TRUE	FALSE	FALSE	FALSE	TRUE	TRUE
Eos_Abs_Max_INT	qt	Labs	Labs	eosinophil (absolute count, maximum, inv-norm transformed)	1_198598663-198670555	EUR,AFR	2	8	0.980247	rs74134766	0.303113	198625877	G,G	T,T	0.9493,0.7405	-0.0282811,-0.0108695	0.00578345,0.00536491	5.9964,1.36896	-4.89000510076166,-2.02603585148679	PTPRC	rs74134766,rs6673408,rs3738388,rs6670551,rs16843549,rs1326267,rs9988639,rs6692438	0.303113,0.141281,0.123447,0.120301,0.0951766,0.0772889,0.0607947,0.0448617	0.966264	1,1,1,1,1,1,1,1	|ABC=1,|Promoter=1|ABC=1,|Roadmap=1|ABC=1,|Promoter=1|ABC=1,|Promoter=1|ABC=1,|EpiMap=1|ABC=1|Cicero=1,|ABC=1,|EpiMap=1			0	0.982285	0.913085	NA	0.0371913	0.0269083	NA	TRUE	TRUE	FALSE	TRUE	FALSE	FALSE	FALSE	TRUE	TRUE
Eos_Abs_Max_INT	qt	Labs	Labs	eosinophil (absolute count, maximum, inv-norm transformed)	1_221062269-221081086	EUR,AFR	1	1	1	rs2807861	0.992139	221062269	A,G	G,A	0.7326,0.6044	0.0214032,-0.00777997	0.00286668,0.00480954	13.0833,0.975735	7.46619783163799,-1.61761207932567	HLX	rs2807861	0.992139	0.992139	1	|EpiMap=1			0	1	0.34373	NA	0.0203257	0.00596941	NA	TRUE	FALSE	FALSE	FALSE	FALSE	FALSE	FALSE	TRUE	FALSE
Eos_Abs_Max_INT	qt	Labs	Labs	eosinophil (absolute count, maximum, inv-norm transformed)	1_221939797-222007535	EUR,AFR	1	1	1	rs4846724	0.999905	221967817	A,A	G,G	0.5268,0.5348	0.0223677,-6.54845e-05	0.00254125,0.00471496	17.871,0.00483937	8.80184948352189,-0.0138886650151857	DUSP10	rs4846724	0.999905	0.999905	1	|EpiMap=1|ABC=1|Cicero=1			0	1	0.315404	NA	0.00676687	0.069914	NA	TRUE	FALSE	FALSE	FALSE	FALSE	FALSE	FALSE	TRUE	FALSE
Eos_Abs_Max_INT	qt	Labs	Labs	eosinophil (absolute count, maximum, inv-norm transformed)	1_23405872-23710475	EUR,AFR	1	6	0.819888	rs856508	0.368916	23532995	A,C	C,A	0.5795,0.95764	-0.0191922,0.0208551	0.00257029,0.0116765	13.0857,1.13025	-7.46693952822444,1.78607459427054	HTR1D	rs856508,rs654585	0.368916,0.121186	0.490102	1,1	|GTeX_Finemapped=1,|GTeX_Finemapped=1|EpiMap=1|ABC=1	rs2235546,rs2776819,rs2776822,rs2806563	0.0217726,0.0192992,0.332586,0.0878242	0.461482	1	0.998538	NA	0.0343391	0.0539209	NA	TRUE	TRUE	FALSE	TRUE	FALSE	FALSE	FALSE	TRUE	TRUE
Eos_Abs_Max_INT	qt	Labs	Labs	eosinophil (absolute count, maximum, inv-norm transformed)	1_23405872-23710475	EUR,AFR	2	1	1	rs1535179	0.974248	23639009	A,A	G,G	0.94732,0.993949	-0.0295271,-0.0648366	0.00567965,0.0303248	6.69759,1.48797	-5.19875344431435,-2.13807180921226	HNRNPR	rs1535179	0.974248	0.974248	0.93	|Promoter=1			0	0.999999	0.935506	NA	0.0343391	0.0539209	NA	TRUE	TRUE	FALSE	TRUE	FALSE	FALSE	FALSE	TRUE	TRUE
Eos_Abs_Max_INT	qt	Labs	Labs	eosinophil (absolute count, maximum, inv-norm transformed)	1_243674094-244014490	EUR,AFR	1	6	0.671198	rs59953491	0.283391	243894953	C,C	T,T	0.8419,0.6876	0.0225948,0.0112947	0.00347773,0.00507423	10.0865,1.58468	6.4969966041067,2.22589437215105	AKT3	rs59953491,rs6687181,rs10803161,rs73117478,rs79367267	0.283391,0.259109,0.135985,0.108896,0.0593281	0.846709	1,1,1,0.992,1	|ABC=1,|EpiMap=1,|EpiMap=1,|Promoter=1|eQTLGen_Finemapped=1|ABC=1,|EpiMap=1	rs10927065	0.12794	0.12794	0.999992	0.763007	NA	0.0225521	0.146289	NA	TRUE	FALSE	FALSE	FALSE	FALSE	FALSE	FALSE	TRUE	FALSE
Eos_Abs_Max_INT	qt	Labs	Labs	eosinophil (absolute count, maximum, inv-norm transformed)	1_25249252-25262022	EUR,AFR	1	9	0.979027	rs4649037	0.206827	25258301	T,G	G,T	0.5825,0.5477	0.0307957,-0.00421759	0.00257286,0.00472508	32.2893,0.429372	11.9694425658606,-0.782796382199064	RUNX3	rs742230,rs742231,rs7517302,rs10903115,rs7518125,rs742232,rs1507101,rs71514255	0.193948,0.145542,0.136075,0.0786371,0.0708581,0.0688444,0.0443573,0.0230631	0.761325	1,1,1,1,1,1,1,1	|ABC=1,|ABC=1,|Promoter=1,|EpiMap=1,|EpiMap=1|Cicero=1,|EpiMap=1|ABC=1|Cicero=1,|ABC=1,|Promoter=1|ABC=1	rs4649037	0.206827	0.206827	1	0.257751	NA	0.0136228	0.00317792	NA	TRUE	FALSE	FALSE	FALSE	FALSE	FALSE	FALSE	TRUE	FALSE
Eos_Abs_Max_INT	qt	Labs	Labs	eosinophil (absolute count, maximum, inv-norm transformed)	1_26531034-26648551	EUR,AFR	1	21	0.991908	rs11247913	0.129258	26648551	C,C	G,G	0.7346,0.5537	-0.0190874,-0.0146746	0.00287354,0.00473089	10.5108,2.71602	-6.63857230957914,-2.79937739191241	UBXN11	rs11587764,rs7541333,rs3795684,rs12743998,rs3795683,rs11803933,rs2276712,rs4526602,rs11589222	0.0560856,0.0533651,0.0483084,0.0482512,0.0478823,0.0444181,0.0427671,0.0326812,0.0284074	0.402166	0.922,1,0.931,0.931,0.931,0.915,0.932,0.789,0.991	|Promoter=1,|GTeX_Finemapped=1|ABC=1,|Exon=1|ABC=1,|Promoter=1|ABC=1,|Exon=1|ABC=1,|Exon=1|ABC=1,|Exon=1|EpiMap=1|ABC=1,|GTeX_Finemapped=1,|Promoter=1|GTeX_Finemapped=1	rs1071849,rs11247913,rs12728971,rs17645,rs4333841,rs4366307,rs4450008,rs4471263,rs4625269,rs6679251,rs67402791,rs7537477	0.0393899,0.129258,0.0385687,0.0393899,0.0622274,0.0267111,0.0289781,0.027201,0.0411233,0.0377043,0.0380044,0.0471539	0.55571	1	0.793472	NA	0.00869094	0.00695862	NA	TRUE	FALSE	FALSE	FALSE	FALSE	FALSE	FALSE	TRUE	FALSE
Eos_Abs_Max_INT	qt	Labs	Labs	eosinophil (absolute count, maximum, inv-norm transformed)	1_42361102-42371414	EUR,AFR	1	7	0.998044	rs783625	0.210394	42365548	T,C	C,T	0.5417,0.5204	0.019624,-0.0145477	0.00254647,0.00470745	13.8879,2.69914	7.70635428652213,-3.09035677489936	HIVEP3	rs783625,rs1886729,rs1408947,rs783622,rs783629,rs783621,rs812487	0.210394,0.181623,0.155292,0.154275,0.147484,0.0613547,0.0407645	0.951187	1,1,1,0.97,1,1,1	|eQTLGen_Finemapped=1,|GTeX_Finemapped=1|eQTLGen_Finemapped=1|EpiMap=1|ABC=1,|eQTLGen_Finemapped=1|EpiMap=1|ABC=1,|GTeX_Finemapped=1|eQTLGen_Finemapped=1,|eQTLGen_Finemapped=1|EpiMap=1,|GTeX_Finemapped=1|eQTLGen_Finemapped=1|EpiMap=1|ABC=1,|GTeX_Finemapped=1|eQTLGen_Finemapped=1|ABC=1			0	1	0.979135	NA	0.0300597	0.000801672	NA	TRUE	TRUE	FALSE	TRUE	FALSE	FALSE	FALSE	TRUE	TRUE
Eos_Abs_Max_INT	qt	Labs	Labs	eosinophil (absolute count, maximum, inv-norm transformed)	1_65376831-65472323	EUR,AFR	1	7	0.712268	rs72922282	0.29929	65431920	G,G	C,C	0.8549,0.525	0.0343844,0.0139062	0.00360248,0.00470942	20.8646,2.50187	9.54464702094113,2.95284769674397	JAK1	rs72922282,rs10889513,rs72922276,rs72922272,rs56818621,rs11208557	0.29929,0.268126,0.176179,0.104496,0.0528472,0.0426069	0.943545	1,1,1,1,1,1	|Promoter=1|ABC=1,|ABC=1,|ABC=1,|ABC=1,|EpiMap=1|ABC=1,|EpiMap=1|ABC=1	rs573741	0.0336656	0.0336656	1	0.387329	NA	0.0987481	0.0301229	NA	TRUE	FALSE	FALSE	FALSE	FALSE	FALSE	FALSE	TRUE	FALSE
Eos_Abs_Max_INT	qt	Labs	Labs	eosinophil (absolute count, maximum, inv-norm transformed)	1_65376831-65472323	EUR,AFR	2	1	1	rs11208561	0.998439	65447998	T,T	C,C	0.8966,0.5113	-0.0334311,-0.0369203	0.00416709,0.00470473	14.9851,14.3722	-8.02264889887187,-7.84748540298806	JAK1	rs11208561	0.998439	0.998439	1	|ABC=1			0	0.99983	1	NA	0.0987481	0.0301229	NA	TRUE	TRUE	FALSE	TRUE	FALSE	FALSE	FALSE	TRUE	TRUE
Eos_Abs_Max_INT	qt	Labs	Labs	eosinophil (absolute count, maximum, inv-norm transformed)	1_65376831-65472323	EUR,AFR	3	2	0.87844	rs12562008	0.782434	65381504	G,G	A,A	0.8887,0.8714	-0.0324199,-0.0274814	0.00403429,0.00702529	15.0327,4.03803	-8.03608565571637,-3.9117815777	JAK1	rs12562008,rs6588104	0.782434,0.187724	0.970158	1,1	|EpiMap=1|ABC=1,|GTeX_Finemapped=1			0	0.999858	0.460903	NA	0.0987481	0.0301229	NA	TRUE	FALSE	FALSE	FALSE	FALSE	FALSE	FALSE	TRUE	FALSE
Eos_Abs_Max_INT	qt	Labs	Labs	eosinophil (absolute count, maximum, inv-norm transformed)	1_87705872-87761635	EUR,AFR	1	1	1	rs7512896	0.999976	87758358	A,A	C,C	0.8857,0.7035	-0.0277053,-0.00173057	0.00398773,0.00514931	11.4301,0.132643	-6.94763687611749,-0.336078037639994	LMO4	rs7512896	0.999976	0.999976	1	|EpiMap=1			0	1	0.190968	NA	0.0184076	0.00086953	NA	TRUE	FALSE	FALSE	FALSE	FALSE	FALSE	FALSE	TRUE	FALSE
Eos_Abs_Max_INT	qt	Labs	Labs	eosinophil (absolute count, maximum, inv-norm transformed)	1_93539656-93862020	EUR,AFR	1	69	0.902487	rs1572343	0.0596099	93616202	C,T	T,C	0.659,0.8328	0.0187033,-0.0103901	0.00267653,0.00630239	11.5543,1.00336	6.98789103802311,-1.64859680216553	TMED5	rs1572343,rs6697683,rs4847402,rs797667,rs6685271,rs797671,rs637646,rs687394,rs7512911,rs797681,rs531514,rs627779,rs797661,rs7553465,rs7541304,rs797672,rs11164879,rs12124011,rs7541687,rs2297707,rs9432681,rs693737,rs1335679,rs2765545,rs10874764,rs11164881,rs10782955,rs7540025,rs6541401,rs531358,rs602204,rs797666,rs535760,rs7551485,rs4240966,rs11164902,rs1000607,rs6680107,rs7537403,rs9432453,rs9432465,rs6541404,rs622608,rs35940311,rs1060622,rs569414,rs1932314,rs7553916,rs7517363,rs11164876,rs4847401,rs2152358,rs4847235,rs7513705,rs11164880,rs12130734,rs7539307,rs7535628,rs7532195,rs12044657,rs7524964,rs10874772,rs1535699,rs2391254,rs4847410,rs10874773	0.0596099,0.0183145,0.0181588,0.0178026,0.0175323,0.0172073,0.0169591,0.0169591,0.0169591,0.016948,0.0163275,0.0161878,0.0161878,0.0158145,0.0157531,0.0156754,0.0156164,0.0152744,0.0152744,0.0151337,0.014973,0.0149509,0.0147707,0.0147659,0.0146843,0.0146843,0.0146812,0.0145433,0.0145049,0.0144369,0.0142439,0.0142257,0.0142238,0.0136499,0.0129905,0.0129394,0.0124435,0.0124435,0.0124435,0.0124435,0.0124435,0.0115474,0.0114425,0.0110398,0.0107657,0.0106576,0.00999742,0.00974954,0.00962911,0.00959172,0.00959172,0.00946633,0.00939067,0.00932917,0.00930803,0.00899668,0.00898175,0.00897851,0.00889265,0.00876401,0.00874969,0.00820242,0.00820142,0.00820142,0.00820142,0.00815999	0.901018	1,1,1,1,1,1,1,1,1,0.798,1,1,1,0.5,1,1,1,0.941,1,0.5,1,1,0.53,1,1,1,1,1,1,1,1,1,1,1,1,1,1,1,1,1,1,0.798,1,1,1,1,1,0.5,0.5,1,1,1,1,1,1,1,0.981,1,1,1,1,1,0.721,0.798,1,1	|Exon=1|GTeX_Finemapped=1,|GTeX_Finemapped=1,|Exon=1,|GTeX_Finemapped=1,|GTeX_Finemapped=1,|GTeX_Finemapped=1,|GTeX_Finemapped=1,|GTeX_Finemapped=1,|GTeX_Finemapped=1,|GTeX_Finemapped=1,|GTeX_Finemapped=1,|GTeX_Finemapped=1,|GTeX_Finemapped=1,|ABC=0.500,|GTeX_Finemapped=1,|GTeX_Finemapped=1,|GTeX_Finemapped=1,|GTeX_Finemapped=1|ABC=0.500,|GTeX_Finemapped=1,|Promoter=0.500|ABC=0.500,|GTeX_Finemapped=1,|GTeX_Finemapped=1,|Promoter=0.500|GTeX_Finemapped=1|ABC=0.500,|GTeX_Finemapped=1,|GTeX_Finemapped=1,|GTeX_Finemapped=1,|GTeX_Finemapped=1,|GTeX_Finemapped=1,|GTeX_Finemapped=1,|GTeX_Finemapped=1,|GTeX_Finemapped=1,|GTeX_Finemapped=1,|GTeX_Finemapped=1,|GTeX_Finemapped=1,|GTeX_Finemapped=1,|GTeX_Finemapped=1,|GTeX_Finemapped=1,|GTeX_Finemapped=1,|GTeX_Finemapped=1,|GTeX_Finemapped=1,|GTeX_Finemapped=1,|GTeX_Finemapped=1,|GTeX_Finemapped=1,|GTeX_Finemapped=1,|Exon=1,|GTeX_Finemapped=1,|GTeX_Finemapped=1,|Promoter=0.500|ABC=0.500,|ABC=0.500,|GTeX_Finemapped=1,|Exon=1|GTeX_Finemapped=1|eQTLGen_Finemapped=1,|GTeX_Finemapped=1,|Exon=1|GTeX_Finemapped=1|eQTLGen_Finemapped=1,|eQTLGen_Finemapped=1,|eQTLGen_Finemapped=1,|Exon=1|GTeX_Finemapped=1|eQTLGen_Finemapped=1,|eQTLGen_Finemapped=1|ABC=0.500,|eQTLGen_Finemapped=1,|Exon=1|GTeX_Finemapped=1|eQTLGen_Finemapped=1,|GTeX_Finemapped=1|eQTLGen_Finemapped=1,|GTeX_Finemapped=1,|GTeX_Finemapped=1,|GTeX_Finemapped=1,|GTeX_Finemapped=1,|GTeX_Finemapped=1,|GTeX_Finemapped=1	rs682514,rs7526112,rs942196	0.0168578,0.0256341,0.00820142	0.0506933	1	0.342094	NA	0.0324938	0.0196324	NA	TRUE	FALSE	FALSE	FALSE	FALSE	FALSE	FALSE	TRUE	FALSE
Eos_Abs_Max_INT	qt	Labs	Labs	eosinophil (absolute count, maximum, inv-norm transformed)	1_9707428-9718087	EUR,AFR	1	7	0.976143	rs4240895	0.475382	9713386	C,T	T,C	0.5915,0.7625	0.0237979,-0.0255035	0.00258119,0.00552639	19.5261,5.40519	9.21973973244899,-4.61485707668116	PIK3CD	rs4240895,rs7516138,rs11805716,rs7516214,rs11806839,rs6540989,rs78021484	0.475382,0.111319,0.0873777,0.0847814,0.0807228,0.0753166,0.0602246	0.975124	1,1,1,1,1,1,1	|ABC=1|Cicero=1,|Promoter=1|ABC=1,|Promoter=1|ABC=1,|Promoter=1|ABC=1,|Promoter=1|ABC=1,|Promoter=1,|Promoter=1|ABC=1			0	1	0.997884	NA	0.0384207	0.025757	NA	TRUE	TRUE	FALSE	TRUE	FALSE	FALSE	FALSE	TRUE	TRUE
Eos_Abs_Max_INT	qt	Labs	Labs	eosinophil (absolute count, maximum, inv-norm transformed)	1_9707428-9718087	EUR,AFR	2	9	0.889768	rs7511971	0.159421	9714177	G,G	A,A	0.829,0.553	0.0270162,0.0142853	0.0033699,0.00473018	14.9649,2.59731	8.01691444849996,3.02003306428085	PIK3CD	rs7511971,rs57834427,rs12031655,rs12034039,rs57784284,rs4292965,rs7547500,rs6540988,rs7538174	0.159421,0.140256,0.114045,0.114045,0.107465,0.104941,0.102677,0.0839913,0.0724299	0.999271	1,1,1,1,1,1,1,1,1	|GTeX_Finemapped=1|ABC=1,|ABC=1,|GTeX_Finemapped=1,|GTeX_Finemapped=1,|EpiMap=1|ABC=1,|GTeX_Finemapped=1|eQTLGen_Finemapped=1,|GTeX_Finemapped=1,|Promoter=1|GTeX_Finemapped=1|eQTLGen_Finemapped=1,|ABC=1			0	0.999236	0.292571	NA	0.0384207	0.025757	NA	TRUE	FALSE	FALSE	FALSE	FALSE	FALSE	FALSE	TRUE	FALSE
Eos_Abs_Max_INT	qt	Labs	Labs	eosinophil (absolute count, maximum, inv-norm transformed)	20_17625001-17670429	EUR,AFR	1	4	0.95935	rs13036464	0.635833	17665867	G,G	C,C	0.5746,0.7579	-0.0178205,0.00816919	0.00256632,0.00549023	11.4189,0.864029	-6.94398983758845,1.48795041373494	RRBP1	rs13036464	0.635833	0.635833	1	|ABC=1	rs3790315,rs3790316,rs6080761	0.0735649,0.199235,0.0727172	0.345517	1	0.35531	NA	0.0246292	0.0269244	NA	TRUE	FALSE	FALSE	FALSE	FALSE	FALSE	FALSE	TRUE	FALSE
Eos_Abs_Max_INT	qt	Labs	Labs	eosinophil (absolute count, maximum, inv-norm transformed)	20_25722801-26201702	EUR,AFR	1	3	1	rs78196071	0.331564	26061884	C,C	G,G	0.97813,0.992436	0.0388767,-0.0467477	0.00867501,0.0271435	5.12997,1.07045	4.48145881099849,-1.72224289424724	FAM182A	rs78196071,rs74473084,rs80023315	0.331564,0.329798,0.329798	0.99116	1,1,1	|Exon=1,|Exon=1,|Exon=1			0	0.986195	0.505313	NA	0.030104	0.0173591	NA	TRUE	FALSE	FALSE	FALSE	FALSE	FALSE	FALSE	TRUE	FALSE
Eos_Abs_Max_INT	qt	Labs	Labs	eosinophil (absolute count, maximum, inv-norm transformed)	20_29806345-30571000	EUR,AFR	1	19	0.854354	rs6060989	0.212766	30429763	C,T	T,C	0.7515,0.525	0.0220728,-0.0239425	0.00293606,0.00470942	13.2542,6.43223	7.51783001709774,-5.08395938353343	FOXS1	rs6060989,rs73241710,rs17093657,rs6121246,rs6060992,rs6089093,rs3939124	0.212766,0.206722,0.14112,0.10522,0.0997768,0.0409954,0.0113942	0.817994	1,1,1,1,1,0.655,1	|ABC=1,|ABC=1,|EpiMap=1|ABC=1,|Exon=1,|EpiMap=1|ABC=1,|EpiMap=1,|Promoter=1|EpiMap=1|ABC=1	rs1994249,rs1994250,rs1994251,rs3181073,rs6058421,rs6060679,rs6060763,rs6060793,rs6060812,rs6060821,rs6060870,rs6119651	0.00933035,0.00986031,0.0155083,0.0141612,0.0131668,0.00783715,0.00966295,0.00922755,0.0131668,0.00935912,0.0128221,0.00800431	0.132107	1	0.999933	NA	0.0452559	0.0589332	NA	TRUE	TRUE	FALSE	TRUE	FALSE	FALSE	FALSE	TRUE	TRUE
Eos_Abs_Max_INT	qt	Labs	Labs	eosinophil (absolute count, maximum, inv-norm transformed)	20_29806345-30571000	EUR,AFR	2	2	1	rs77962418	0.849531	30283169	C,NA	A,NA	0.98608,NA	0.0949477,NA	0.0108297,NA	17.7377,NA	8.76734350905381,NA	BCL2L1	rs77962418,rs80054178	0.849531,0.111348	0.960879	0.655,1	|EpiMap=1,|EpiMap=1|ABC=1			0	1	0.5	NA	0.0452559	0.0589332	NA	TRUE	FALSE	FALSE	FALSE	FALSE	FALSE	FALSE	TRUE	FALSE
Eos_Abs_Max_INT	qt	Labs	Labs	eosinophil (absolute count, maximum, inv-norm transformed)	20_42652933-42678359	EUR,AFR	1	11	0.914181	rs6017249	0.12291	42660436	T,T	A,A	0.7296,0.8548	-0.0205932,0.00236247	0.00285658,0.00667541	12.2491,0.140616	-7.19495702086253,-0.330948687188441	ADA	rs6103572,rs6103574,rs6103573,rs6031305	0.102481,0.100068,0.0984349,0.0967136	0.397697	0.655,0.655,0.655,0.655	|EpiMap=1,|EpiMap=1,|EpiMap=1,|EpiMap=1	rs6017247,rs6017249,rs6017250,rs6031303,rs6031304,rs6073289,rs6103575	0.0945697,0.12291,0.116658,0.0628012,0.104632,0.0224997,0.0413768	0.565447	1	0.283577	NA	0.0356937	0.0517495	NA	TRUE	FALSE	FALSE	FALSE	FALSE	FALSE	FALSE	TRUE	FALSE
Eos_Abs_Max_INT	qt	Labs	Labs	eosinophil (absolute count, maximum, inv-norm transformed)	20_50129716-50148037	EUR,AFR	1	7	0.950101	rs77042341	0.2277	50143470	C,NA	T,NA	0.94433,NA	0.0425472,NA	0.00553376,NA	13.8278,NA	7.68866015150639,NA	NFATC2	rs77042341,rs6123048,rs6096463,rs6096462,rs76880593,rs6126249,rs3746420	0.2277,0.162993,0.160406,0.156927,0.126716,0.114588,0.0330164	0.982346	1,1,1,1,1,1,1	|EpiMap=1|ABC=1,|EpiMap=1,|EpiMap=1|ABC=1,|ABC=1,|EpiMap=1,|ABC=1,|Exon=1|EpiMap=1			0	1	0.411893	NA	0.00444806	0.00441686	NA	TRUE	FALSE	FALSE	FALSE	FALSE	FALSE	FALSE	TRUE	FALSE
Eos_Abs_Max_INT	qt	Labs	Labs	eosinophil (absolute count, maximum, inv-norm transformed)	20_62273130-62329099	EUR,AFR	1	1	1	rs6062496	0.996539	62329099	A,G	G,A	0.5994,0.5439	0.0173577,0.0125096	0.00258928,0.00472176	10.692,2.09341	6.70367824260026,2.64935108942428	TNFRSF6B	rs6062496	0.996539	0.996539	1	|GTeX_Finemapped=1|ABC=1			0	0.999999	0.893251	NA	0.0459996	0.0296838	NA	TRUE	TRUE	FALSE	TRUE	FALSE	FALSE	FALSE	TRUE	TRUE
Eos_Abs_Max_INT	qt	Labs	Labs	eosinophil (absolute count, maximum, inv-norm transformed)	21_16188779-16688779	EUR,AFR	1	2	0.720875	rs2223043	0.945897	16438793	A,G	G,A	0.674,0.5613	-0.0188137,0.0143802	0.00270679,0.00473928	11.4391,2.61774	-6.95055767163319,3.03425836835975	NRIP1	rs2223043,rs13049809	0.945897,0.0541027	1	1,1	|ABC=1|Cicero=1,|eQTLGen_Finemapped=1|ABC=1|Cicero=1			0	1	0.980117	NA	0.0468332	0.149185	NA	TRUE	FALSE	FALSE	FALSE	FALSE	FALSE	FALSE	TRUE	FALSE
Eos_Abs_Max_INT	qt	Labs	Labs	eosinophil (absolute count, maximum, inv-norm transformed)	21_16188779-16688779	EUR,AFR	2	1	1	rs9981005	0.982234	16511032	G,G	A,A	0.91451,0.6906	0.00701679,0.0264814	0.00453775,0.00508768	0.913538,6.71221	1.54631480359209,5.205005031763	NRIP1	rs9981005	0.982234	0.982234	1	|EpiMap=1			0	0.192823	0.998279	NA	0.0468332	0.149185	NA	FALSE	FALSE	FALSE	FALSE	FALSE	FALSE	FALSE	FALSE	FALSE
Eos_Abs_Max_INT	qt	Labs	Labs	eosinophil (absolute count, maximum, inv-norm transformed)	21_16188779-16688779	EUR,AFR	3	4	0.816946	rs73172318	0.442775	16368579	T,T	C,C	0.825,0.95083	-0.0167389,-0.0214362	0.00333923,0.0108766	6.27045,1.31212	-5.01280235263818,-1.97085486273284	NRIP1	rs73172318,rs7282245,rs62220718,rs2823018	0.442775,0.29644,0.207774,0.032562	0.979551	1,1,1,1	|ABC=1,|GTeX_Finemapped=1|ABC=1,|GTeX_Finemapped=1,|GTeX_Finemapped=1			0	0.999744	0.216413	NA	0.0468332	0.149185	NA	TRUE	FALSE	FALSE	FALSE	FALSE	FALSE	FALSE	TRUE	FALSE
Eos_Abs_Max_INT	qt	Labs	Labs	eosinophil (absolute count, maximum, inv-norm transformed)	21_36387466-36414780	EUR,AFR	1	1	1	rs2242886	0.955194	36387806	C,C	T,T	0.93042,0.97958	0.101246,0.0410163	0.00498667,0.0166282	90.9204,1.86526	20.3033286742455,2.46667107684536	RUNX1	rs2242886	0.955194	0.955194	1	|EpiMap=1			0	1	0.445881	NA	0.0587681	0.0127626	NA	TRUE	FALSE	FALSE	FALSE	FALSE	FALSE	FALSE	TRUE	FALSE
Eos_Abs_Max_INT	qt	Labs	Labs	eosinophil (absolute count, maximum, inv-norm transformed)	21_36387466-36414780	EUR,AFR	2	1	1	rs8126714	0.9737	36410843	NA,T	NA,C	NA,0.5076	NA,0.02254	NA,0.00470407	NA,5.78131	NA,4.79159536316424	RUNX1	rs8126714	0.9737	0.9737	1	|GTeX_Finemapped=1|ABC=1			0	0.495635	0.993477	NA	0.0587681	0.0127626	NA	FALSE	TRUE	FALSE	FALSE	FALSE	FALSE	FALSE	TRUE	FALSE
Eos_Abs_Max_INT	qt	Labs	Labs	eosinophil (absolute count, maximum, inv-norm transformed)	21_38720971-38879755	EUR,AFR	1	18	0.979111	rs73218414	0.168907	38801856	C,NA	T,NA	0.8986,NA	0.0379218,NA	0.0042033,NA	18.7332,NA	9.02191135536364,NA	DYRK1A	rs73218414,rs73218415,rs73203935,rs73203934,rs11702765,rs73203936,rs73203938,rs2835727,rs148485960,rs12482631,rs11701678,rs11088390,rs11700867,rs11702804,rs73216416	0.168907,0.0569632,0.0535317,0.0433494,0.0431432,0.0431432,0.0431432,0.0405184,0.0390009,0.0153622,0.0120961,0.0115507,0.0115507,0.0115507,0.0115507	0.605361	1,1,1,1,1,1,1,1,1,1,1,1,1,1,0.929	|EpiMap=1,|EpiMap=1,|EpiMap=1,|EpiMap=1,|EpiMap=1,|Promoter=1|ABC=1|Cicero=1,|Promoter=1|ABC=1,|Exon=1,|Exon=1|ABC=1|Cicero=1,|eQTLGen_Finemapped=1,|eQTLGen_Finemapped=1,|eQTLGen_Finemapped=1,|eQTLGen_Finemapped=1,|eQTLGen_Finemapped=1,|eQTLGen_Finemapped=1	rs11701862,rs11701900,rs11702209	0.147861,0.147861,0.0579676	0.35369	1	0.495421	NA	0.0821679	0.0221216	NA	TRUE	FALSE	FALSE	FALSE	FALSE	FALSE	FALSE	TRUE	FALSE
Eos_Abs_Max_INT	qt	Labs	Labs	eosinophil (absolute count, maximum, inv-norm transformed)	21_39850955-39856897	EUR,AFR	1	1	1	rs80109907	1	39850955	C,C	A,A	0.98708,0.96672	-0.0963256,-0.0685726	0.0112353,0.0131115	16.9982,6.77073	-8.57347823378103,-5.2299584334363	ERG	rs80109907	1	1	0.655	|EpiMap=1			0	1	0.999994	NA	6.4741e-09	6.4741e-09	NA	TRUE	TRUE	FALSE	TRUE	FALSE	FALSE	FALSE	TRUE	TRUE
Eos_Abs_Max_INT	qt	Labs	Labs	eosinophil (absolute count, maximum, inv-norm transformed)	21_43824106-43825475	EUR,AFR	1	1	1	rs2277798	1	43824106	G,G	A,A	0.6262,0.5666	-0.0253049,-0.0196787	0.00262251,0.00474582	21.3047,4.47168	-9.6491147793526,-4.14653315970686	UBASH3A	rs2277798	1	1	0.932	|Exon=1|ABC=1|Cicero=1			0	1	0.999989	NA	0.300577	0.0333708	NA	FALSE	TRUE	FALSE	FALSE	FALSE	FALSE	FALSE	TRUE	FALSE
Eos_Abs_Max_INT	qt	Labs	Labs	eosinophil (absolute count, maximum, inv-norm transformed)	21_45660835-45662979	EUR,AFR	1	1	1	rs2847224	1	45660835	C,C	A,A	0.5626,0.6467	-0.0234674,-0.025662	0.00255772,0.00492006	19.3458,6.73749	-9.17512472045416,-5.21579005134084	ICOSLG	rs2847224	1	1	1	|Exon=1|ABC=1|Cicero=1			0	1	0.999998	NA	6.4741e-09	6.4741e-09	NA	TRUE	TRUE	FALSE	TRUE	FALSE	FALSE	FALSE	TRUE	TRUE
Eos_Abs_Max_INT	qt	Labs	Labs	eosinophil (absolute count, maximum, inv-norm transformed)	22_18122486-18232723	EUR,AFR	1	26	0.920979	rs5747336	0.102625	18188989	T,T	C,C	0.507,0.6672	-0.0168728,-0.0141326	0.00253785,0.00499084	10.5285,2.3344	-6.64846228106468,-2.83170768848531	BCL2L13	rs5747336,rs5747337,rs13053393,rs5747325,rs4819618,rs13054674,rs2401164,rs4488761,rs2401166,rs5747327,rs5747323	0.102625,0.093322,0.0889155,0.0790479,0.0690396,0.0538469,0.027459,0.0253294,0.0225976,0.0225976,0.01814	0.60292	0.983,1,1,1,1,1,1,0.8,1,0.769,1	|Promoter=1|GTeX_Finemapped=1|ABC=1,|GTeX_Finemapped=1,|GTeX_Finemapped=1,|GTeX_Finemapped=1,|GTeX_Finemapped=1,|GTeX_Finemapped=1,|eQTLGen_Finemapped=1|ABC=1,|Exon=1|GTeX_Finemapped=1,|eQTLGen_Finemapped=1,|eQTLGen_Finemapped=1,|eQTLGen_Finemapped=1	rs1470341,rs2024230,rs2401165,rs35945753,rs5746451,rs5746453,rs5746458,rs5746460,rs5747308,rs5747315,rs5747330,rs5747333,rs713701,rs715532,rs7291752	0.0208723,0.0193353,0.0255538,0.0257983,0.0195141,0.0267668,0.0258613,0.0193767,0.0283269,0.020313,0.0371539,0.0266525,0.0184567,0.0237254,0.0266525	0.36436	1	0.886785	NA	0.0199311	0.0207476	NA	TRUE	TRUE	FALSE	TRUE	FALSE	FALSE	FALSE	TRUE	TRUE
Eos_Abs_Max_INT	qt	Labs	Labs	eosinophil (absolute count, maximum, inv-norm transformed)	22_24621826-24624609	EUR,AFR	1	2	0.995517	rs2275984	0.554251	24622648	T,T	C,C	0.7018,0.6036	0.0239191,0.017922	0.00277353,0.00480786	17.1896,3.71382	8.62406391854424,3.72764597970823	GGT5	rs2275984	0.554251	0.554251	0.93	|Exon=1	rs34505104	0.418573	0.418573	1	0.999213	NA	0.00142817	6.6721e-09	NA	TRUE	TRUE	FALSE	TRUE	FALSE	FALSE	FALSE	TRUE	TRUE
Eos_Abs_Max_INT	qt	Labs	Labs	eosinophil (absolute count, maximum, inv-norm transformed)	22_31537342-32020745	EUR,AFR	1	16	0.977018	rs9621221	0.181934	31616169	A,G	G,A	0.5149,0.8366	-0.0211036,0.0217864	0.00253872,0.00636075	16.0289,3.21148	-8.31269301065104,3.42513068427465	LIMK2	rs9621221,rs739427,rs11703927,rs5997932,rs13056815	0.181934,0.071984,0.0693636,0.0484052,0.0109018	0.382589	1,1,1,1,1	|ABC=1,|ABC=1,|Promoter=1,|EpiMap=1,|ABC=1	rs2413048,rs28813120,rs4820961,rs5997909,rs5997919,rs5997938,rs713947,rs7285171,rs7288643,rs8143002,rs9621216	0.0346534,0.0226462,0.0164827,0.0094009,0.144072,0.0959655,0.0276844,0.109931,0.039376,0.0653298,0.0107242	0.576266	1	0.981286	NA	0.0536402	0.0451207	NA	TRUE	TRUE	FALSE	TRUE	FALSE	FALSE	FALSE	TRUE	TRUE
Eos_Abs_Max_INT	qt	Labs	Labs	eosinophil (absolute count, maximum, inv-norm transformed)	22_31537342-32020745	EUR,AFR	2	11	0.863676	rs9609333	0.247747	31989809	A,A	G,G	0.7714,0.5598	-0.0210744,-2.24643e-05	0.00302145,0.00473753	11.5142,0.00164621	-6.97492925582088,-0.00474177472227089	SFI1	rs9609333,rs185079005,rs5998054,rs11089519,rs2092905,rs5994415,rs5753714,rs5753684,rs9621278,rs3986045,rs5753690	0.247747,0.187639,0.126884,0.0963034,0.0733082,0.0597862,0.0496534,0.0463798,0.0319304,0.0298048,0.0202926	0.969729	1,1,1,1,1,1,1,1,1,1,1	|GTeX_Finemapped=1,|GTeX_Finemapped=1,|GTeX_Finemapped=1,|Exon=1,|GTeX_Finemapped=1,|GTeX_Finemapped=1,|GTeX_Finemapped=1,|GTeX_Finemapped=1,|GTeX_Finemapped=1,|GTeX_Finemapped=1,|GTeX_Finemapped=1			0	0.999127	0.249599	NA	0.0536402	0.0451207	NA	TRUE	FALSE	FALSE	FALSE	FALSE	FALSE	FALSE	TRUE	FALSE
Eos_Abs_Max_INT	qt	Labs	Labs	eosinophil (absolute count, maximum, inv-norm transformed)	22_37268961-37302079	EUR,AFR	1	1	1	rs10483195	1	37296536	C,C	T,T	0.8936,0.96823	0.0312817,0.0301205	0.00411481,0.013409	13.5359,1.60756	7.60222221682168,2.24628980535461	C1QTNF6	rs10483195	1	1	0.721	|GTeX_Finemapped=1			0	1	0.922371	NA	0.020888	0.0252145	NA	TRUE	TRUE	FALSE	TRUE	FALSE	FALSE	FALSE	TRUE	TRUE
Eos_Abs_Max_INT	qt	Labs	Labs	eosinophil (absolute count, maximum, inv-norm transformed)	22_37268961-37302079	EUR,AFR	2	3	0.982358	rs16997477	0.457976	37301350	NA,C	NA,A	NA,0.95386	NA,-0.0832935	NA,0.0112102	NA,12.9647	NA,-7.43015289646929	CSF2RB	rs16997476,rs16997477,rs16997474	0.457976,0.457976,0.0831998	0.999152	0.744,1,1	|EpiMap=1|ABC=1,|EpiMap=1,|ABC=1			0	0.500009	0.999198	NA	0.020888	0.0252145	NA	FALSE	TRUE	FALSE	FALSE	FALSE	FALSE	FALSE	TRUE	FALSE
Eos_Abs_Max_INT	qt	Labs	Labs	eosinophil (absolute count, maximum, inv-norm transformed)	22_37268961-37302079	EUR,AFR	3	1	1	rs35249734	1	37269106	A,A	G,G	0.98509,0.98563	-0.0527964,-0.0219626	0.0104693,0.019761	6.33884,0.57448	-5.04297326468818,-1.11141136582157	NCF4	rs35249734	1	1	1	|Promoter=1|EpiMap=1			0	1	0.728679	NA	0.020888	0.0252145	NA	TRUE	FALSE	FALSE	FALSE	FALSE	FALSE	FALSE	TRUE	FALSE
Eos_Abs_Max_INT	qt	Labs	Labs	eosinophil (absolute count, maximum, inv-norm transformed)	22_37268961-37302079	EUR,AFR	4	1	1	rs35134846	0.969667	37269814	NA,C	NA,G	NA,0.8918	NA,-0.0455995	NA,0.00757088	NA,8.76648	NA,-6.02301185595334	NCF4	rs35134846	0.969667	0.969667	1	|EpiMap=1|ABC=1|Cicero=1			0	0.498563	0.978009	NA	0.020888	0.0252145	NA	FALSE	TRUE	FALSE	FALSE	FALSE	FALSE	FALSE	TRUE	FALSE
Eos_Abs_Max_INT	qt	Labs	Labs	eosinophil (absolute count, maximum, inv-norm transformed)	22_37529724-37537514	EUR,AFR	1	2	0.960937	rs2543537	0.746067	37531117	C,C	T,T	0.5805,0.5991	0.0262835,0.0167087	0.00257114,0.00479873	23.8035,3.30287	10.2225083037096,3.48190041948599	IL2RB	rs2543537,rs228953	0.746067,0.249646	0.995713	1,1	|GTeX_Finemapped=1,|Exon=1|EpiMap=1			0	1	0.998317	NA	0.0627996	0.0102092	NA	TRUE	TRUE	FALSE	TRUE	FALSE	FALSE	FALSE	TRUE	TRUE
Eos_Abs_Max_INT	qt	Labs	Labs	eosinophil (absolute count, maximum, inv-norm transformed)	22_37529724-37537514	EUR,AFR	2	1	1	rs3218361	0.953093	37529884	C,NA	T,NA	0.9841,NA	0.0525405,NA	0.0101432,NA	6.6536,NA	5.17987420143544,NA	RAC2	rs3218361	0.953093	0.953093	0.655	|EpiMap=1			0	0.91255	0.462024	NA	0.0627996	0.0102092	NA	TRUE	FALSE	FALSE	FALSE	FALSE	FALSE	FALSE	TRUE	FALSE
Eos_Abs_Max_INT	qt	Labs	Labs	eosinophil (absolute count, maximum, inv-norm transformed)	22_41189505-41410124	EUR,AFR	1	2	1	rs34780507	0.809327	41405753	A,A	G,G	0.94632,0.98563	0.0679533,0.0638731	0.00562947,0.019761	32.8231,2.91079	12.0709942499027,3.23228075502252	MKL1	rs34780507	0.809327	0.809327	0.655	|EpiMap=1	rs761702	0.190656	0.190656	1	0.951426	NA	0.143688	0.0359701	NA	FALSE	TRUE	FALSE	FALSE	FALSE	FALSE	FALSE	TRUE	FALSE
Eos_Abs_Max_INT	qt	Labs	Labs	eosinophil (absolute count, maximum, inv-norm transformed)	22_41189505-41410124	EUR,AFR	2	1	1	rs13056300	0.999825	41408754	T,T	C,C	0.7078,0.8623	-0.0176539,-0.019349	0.00278996,0.00682492	9.60394,2.33896	-6.32765344306012,-2.83505154639175	RANGAP1	rs13056300	0.999825	0.999825	1	|GTeX_Finemapped=1			0	0.999998	0.904077	NA	0.143688	0.0359701	NA	FALSE	TRUE	FALSE	FALSE	FALSE	FALSE	FALSE	TRUE	FALSE
Eos_Abs_Max_INT	qt	Labs	Labs	eosinophil (absolute count, maximum, inv-norm transformed)	22_46592822-46645148	EUR,AFR	1	22	0.800786	rs9626823	0.158413	46645148	G,G	A,A	0.8787,0.92209	0.0347271,0.0239121	0.00388635,0.00877426	18.3928,2.19211	8.90598895324366,2.35751563375978	PPARA	rs41378347,rs45528736,rs45576734,rs78864133,rs79700435,rs10154348,rs45550937,rs45552534,rs45576140,rs4253762,rs572183855,rs11704508,rs77378083,rs41355347,rs41371446,rs14842,rs14843	0.0827744,0.0571773,0.0571773,0.0569651,0.0505072,0.04833,0.04833,0.04833,0.0447143,0.0323507,0.0195063,0.0176418,0.017634,0.0172749,0.0166827,0.0161221,0.0161221	0.64764	0.797,0.8,1,0.8,0.814,0.991,0.991,1,1,1,1,0.8,0.8,0.972,0.99,1,1	|Exon=1|EpiMap=1,|Exon=1|GTeX_Finemapped=1,|Exon=1|GTeX_Finemapped=1,|Exon=1,|Exon=1|GTeX_Finemapped=1|EpiMap=1,|Exon=1|GTeX_Finemapped=1|EpiMap=1,|Exon=1|GTeX_Finemapped=1|EpiMap=1,|Exon=1|GTeX_Finemapped=1|EpiMap=1,|Exon=1|GTeX_Finemapped=1|EpiMap=1,|GTeX_Finemapped=1,|Exon=1,|Exon=1,|Exon=1,|Exon=1,|Exon=1,|Exon=1,|Exon=1	rs4253755,rs4253776,rs75977757,rs78336060,rs9626823	0.0853589,0.0178183,0.0233041,0.026042,0.158413	0.310936	1	0.454085	NA	0.0715126	0.00752336	NA	TRUE	FALSE	FALSE	FALSE	FALSE	FALSE	FALSE	TRUE	FALSE
Eos_Abs_Max_INT	qt	Labs	Labs	eosinophil (absolute count, maximum, inv-norm transformed)	2_102925223-102984671	EUR,AFR	1	5	0.996495	rs72823646	0.361022	102954213	G,G	A,A	0.8509,0.7027	0.102781,0.063274	0.00356217,0.00514531	182.339,34.0291	28.8534797609322,12.2974125951595	IL1RL1	rs72823646,rs3771175,rs13431828,rs3771180,rs10173081	0.361022,0.21191,0.187743,0.16536,0.0739643	0.999999	1,1,1,1,1	|Promoter=1|ABC=1,|Exon=1|ABC=1,|Exon=1|ABC=1,|Exon=1|ABC=1,|EpiMap=1|ABC=1|Cicero=1			0	1	1	NA	0.0496786	0.0749743	NA	TRUE	TRUE	FALSE	TRUE	FALSE	FALSE	FALSE	TRUE	TRUE
Eos_Abs_Max_INT	qt	Labs	Labs	eosinophil (absolute count, maximum, inv-norm transformed)	2_102925223-102984671	EUR,AFR	2	3	0.927581	rs13405222	0.472268	102981891	T,T	C,C	0.8698,0.8775	0.039018,0.0166795	0.00377031,0.00717302	24.3726,1.69776	10.9634147948093,1.09291910072579	IL1RL1	rs11891827,rs17639215	0.350377,0.162814	0.513191	1,1	|EpiMap=1|ABC=1,|Promoter=1|ABC=1	rs13405222	0.472268	0.472268	1	0.132688	NA	0.0496786	0.0749743	NA	TRUE	FALSE	FALSE	FALSE	FALSE	FALSE	FALSE	TRUE	FALSE
Eos_Abs_Max_INT	qt	Labs	Labs	eosinophil (absolute count, maximum, inv-norm transformed)	2_102925223-102984671	EUR,AFR	3	11	1	rs10189202	0.2136	102930380	A,A	G,G	0.507,0.5719	-0.0238796,0.00371541	0.00253785,0.00475292	20.3018,0.362125	-9.40938195716847,0.781711032375887	IL18R1	rs10189202,rs1558622,rs11685480,rs10191914,rs13020793,rs11123918,rs1968171	0.2136,0.170456,0.159989,0.151177,0.0185196,0.0182564,0.0182564	0.750254	1,0.798,0.535,0.721,0.798,1,1	|GTeX_Finemapped=1,|GTeX_Finemapped=1,|Promoter=0.500|GTeX_Finemapped=1,|GTeX_Finemapped=1,|GTeX_Finemapped=1,|GTeX_Finemapped=1,|GTeX_Finemapped=1	rs12712140,rs1997467,rs4142132,rs76498201	0.0191466,0.0408546,0.0707287,0.0709421	0.201672	1	1	NA	0.0496786	0.0749743	NA	TRUE	TRUE	FALSE	TRUE	FALSE	FALSE	FALSE	TRUE	TRUE
Eos_Abs_Max_INT	qt	Labs	Labs	eosinophil (absolute count, maximum, inv-norm transformed)	2_111861838-112024305	EUR,AFR	1	6	0.990416	rs72836348	0.22519	111888043	G,NA	A,NA	0.8827,NA	-0.0481852,NA	0.00394309,NA	33.6151,NA	-12.2201623599766,NA	BCL2L11	rs72836348,rs72836349,rs113135335,rs17484848,rs144569746,rs72836352	0.22519,0.208577,0.155911,0.139177,0.133561,0.109191	0.971607	1,1,1,1,1,1	|eQTLGen_Finemapped=1,|eQTLGen_Finemapped=1,|Exon=1|GTeX_Finemapped=1|ABC=1,|eQTLGen_Finemapped=1,|GTeX_Finemapped=1|eQTLGen_Finemapped=1,|eQTLGen_Finemapped=1			0	1	0.464407	NA	0.0659032	0.025944	NA	TRUE	FALSE	FALSE	FALSE	FALSE	FALSE	FALSE	TRUE	FALSE
Eos_Abs_Max_INT	qt	Labs	Labs	eosinophil (absolute count, maximum, inv-norm transformed)	2_136322676-136825272	EUR,AFR	1	2	1	rs11678022	0.484469	136809033	T,A	A,T	0.5398,0.97352	-0.0188976,0.0529835	0.00254567,0.0146475	12.9426,3.52614	-7.42342880263349,3.61723843659328	CXCR4	rs11678022,rs11693502	0.484469,0.484469	0.968938	1,1	|EpiMap=1,|EpiMap=1			0	1	0.991118	NA	0.0450549	0.0189853	NA	TRUE	TRUE	FALSE	TRUE	FALSE	FALSE	FALSE	TRUE	TRUE
Eos_Abs_Max_INT	qt	Labs	Labs	eosinophil (absolute count, maximum, inv-norm transformed)	2_148457312-148956584	EUR,AFR	1	54	0.726685	rs72855232	0.0556082	148748967	G,G	A,A	0.674,0.8419	-0.0197545,-0.0054482	0.00270679,0.00644611	12.5349,0.400113	-7.29812804096365,-0.845191906436595	ACVR2A	rs72855232,rs7559925,rs13033664,rs12998729,rs13026220,rs13034494,rs11888152,rs2890915,rs6430281,rs12989250,rs1598207,rs6724719,rs13031064,rs34539489,rs6732463,rs1531032,rs13027706,rs7594075,rs3768687,rs13026650,rs10460259,rs3768689,rs7560425,rs1128919,rs7559714,rs6729465,rs13028348,rs11901963,rs12104822,rs6430282,rs9789640,rs13008838,rs13032810,rs13033589,rs929939,rs2303392,rs13035475,rs12053113,rs9789434	0.0556082,0.0518799,0.0503797,0.0486526,0.043969,0.0289071,0.0154456,0.0152475,0.0152024,0.0143032,0.0142615,0.0137238,0.0136598,0.0136286,0.0135214,0.0133672,0.0131207,0.0130946,0.0130204,0.0127518,0.01275,0.0127403,0.012174,0.0105857,0.0104648,0.0104176,0.00875838,0.00872393,0.00864869,0.00863881,0.00861406,0.00858898,0.0081422,0.0080338,0.00797553,0.00789117,0.00775941,0.00768754,0.00764089	0.649981	1,1,1,1,1,1,1,1,1,1,1,1,1,1,1,1,1,1,1,1,1,1,1,1,1,1,1,1,1,1,1,1,1,1,1,1,1,1,1	|GTeX_Finemapped=1,|GTeX_Finemapped=1,|GTeX_Finemapped=1,|GTeX_Finemapped=1|EpiMap=1,|GTeX_Finemapped=1,|GTeX_Finemapped=1,|eQTLGen_Finemapped=1,|eQTLGen_Finemapped=1,|eQTLGen_Finemapped=1,|eQTLGen_Finemapped=1,|eQTLGen_Finemapped=1,|eQTLGen_Finemapped=1,|eQTLGen_Finemapped=1,|eQTLGen_Finemapped=1,|eQTLGen_Finemapped=1,|eQTLGen_Finemapped=1,|eQTLGen_Finemapped=1,|eQTLGen_Finemapped=1,|GTeX_Finemapped=1,|GTeX_Finemapped=1,|eQTLGen_Finemapped=1,|GTeX_Finemapped=1,|eQTLGen_Finemapped=1,|eQTLGen_Finemapped=1,|eQTLGen_Finemapped=1,|eQTLGen_Finemapped=1,|eQTLGen_Finemapped=1,|eQTLGen_Finemapped=1,|eQTLGen_Finemapped=1,|eQTLGen_Finemapped=1,|eQTLGen_Finemapped=1,|eQTLGen_Finemapped=1,|GTeX_Finemapped=1|eQTLGen_Finemapped=1,|eQTLGen_Finemapped=1,|eQTLGen_Finemapped=1,|eQTLGen_Finemapped=1,|eQTLGen_Finemapped=1,|Promoter=1|ABC=1|Cicero=1,|eQTLGen_Finemapped=1	rs12105411,rs12469939,rs12691772,rs12995413,rs12996285,rs13004041,rs13007770,rs13012455,rs1345994,rs2059422,rs2307394,rs4972356,rs6430285,rs6746415,rs897172	0.0115813,0.0383982,0.0106223,0.00926024,0.04314,0.0433713,0.00910157,0.035741,0.013702,0.0105967,0.0145263,0.0286418,0.00951697,0.0143697,0.0103494	0.302919	1	0.250177	NA	0.0412626	0.0125339	NA	TRUE	FALSE	FALSE	FALSE	FALSE	FALSE	FALSE	TRUE	FALSE
Eos_Abs_Max_INT	qt	Labs	Labs	eosinophil (absolute count, maximum, inv-norm transformed)	2_160593526-160735590	EUR,AFR	1	2	0.869913	rs77201589	0.921325	160735590	G,NA	T,NA	0.97018,NA	-0.0540464,NA	0.00745955,NA	12.3649,NA	-7.24526278394809,NA	LY75	rs77201589,rs78446341	0.921325,0.044565	0.96589	1,1	|EpiMap=1|ABC=1,|Exon=1			0	1	0.499987	NA	0.0863607	0.0168195	NA	TRUE	FALSE	FALSE	FALSE	FALSE	FALSE	FALSE	TRUE	FALSE
Eos_Abs_Max_INT	qt	Labs	Labs	eosinophil (absolute count, maximum, inv-norm transformed)	2_173121566-173621566	EUR,AFR	1	2	0.816344	rs7608097	0.931505	173300053	T,T	C,C	0.832,0.6989	-0.0235682,-0.00759158	0.00339372,0.00512661	11.4209,0.858064	-6.9446507077779,-1.48081870865933	ITGA6	rs7608097,rs58514604	0.931505,0.0213252	0.95283	1,1	|EpiMap=1|ABC=1,|EpiMap=1|ABC=1			0	0.999981	0.32265	NA	0.125921	0.0533873	NA	FALSE	FALSE	FALSE	FALSE	FALSE	FALSE	FALSE	FALSE	FALSE
Eos_Abs_Max_INT	qt	Labs	Labs	eosinophil (absolute count, maximum, inv-norm transformed)	2_173121566-173621566	EUR,AFR	2	12	0.638846	rs78086057	0.495173	173298082	G,NA	A,NA	0.9831,NA	-0.0650021,NA	0.00984352,NA	10.3964,NA	-6.6035422287962,NA	ITGA6	rs78086057	0.495173	0.495173	1	|EpiMap=1|ABC=1	rs10930561,rs1530864,rs1530865,rs2357637,rs61505737,rs70937083,rs70937084,rs77271607,rs79037658,rs79942980,rs8179584	0.0261576,0.0584114,0.0393481,0.0411679,0.0393481,0.0590478,0.0596407,0.0590478,0.0490509,0.0129643,0.0125102	0.456695	0.985897	0.470136	NA	0.125921	0.0533873	NA	FALSE	FALSE	FALSE	FALSE	FALSE	FALSE	FALSE	FALSE	FALSE
Eos_Abs_Max_INT	qt	Labs	Labs	eosinophil (absolute count, maximum, inv-norm transformed)	2_182308352-182334753	EUR,AFR	1	4	0.935844	rs1375493	0.794854	182323766	A,A	G,G	0.5378,0.6029	0.0223555,0.016543	0.00254488,0.00480641	17.8039,3.23826	8.78450064443117,3.44186201343622	ITGA4	rs1375493,rs6731125	0.794854,0.0505858	0.84544	0.813,0.782	|Promoter=1|GTeX_Finemapped=1|ABC=1,|eQTLGen_Finemapped=1|EpiMap=1	rs4667282,rs6740847	0.0380182,0.0901692	0.128187	1	0.933528	NA	0.0657398	0.0149704	NA	TRUE	TRUE	FALSE	TRUE	FALSE	FALSE	FALSE	TRUE	TRUE
Eos_Abs_Max_INT	qt	Labs	Labs	eosinophil (absolute count, maximum, inv-norm transformed)	2_182308352-182334753	EUR,AFR	2	1	1	rs564138547	0.986379	182325304	G,G	A,A	0.9831,0.95613	0.0463514,0.0336776	0.00984352,0.0114829	5.60354,2.47383	4.70882367283248,2.93284797394386	ITGA4	rs564138547	0.986379	0.986379	1	|Roadmap=1|ABC=1			0	0.988973	0.831066	NA	0.0657398	0.0149704	NA	TRUE	TRUE	FALSE	TRUE	FALSE	FALSE	FALSE	TRUE	TRUE
Eos_Abs_Max_INT	qt	Labs	Labs	eosinophil (absolute count, maximum, inv-norm transformed)	2_197124820-197139682	EUR,AFR	1	2	0.988463	rs17827837	0.90222	197124820	A,A	G,G	0.7127,0.92436	0.0192945,0.0188428	0.00280396,0.008894	11.2265,1.46693	6.8811609295425,2.11859680683607	STK17B	rs17827837	0.90222	0.90222	1	|EpiMap=1	rs17231419	0.0945261	0.0945261	1	0.727982	NA	0.0172319	0.00408469	NA	TRUE	FALSE	FALSE	FALSE	FALSE	FALSE	FALSE	TRUE	FALSE
Eos_Abs_Max_INT	qt	Labs	Labs	eosinophil (absolute count, maximum, inv-norm transformed)	2_204727646-204812044	EUR,AFR	1	1	1	rs75309573	0.98039	204748876	C,NA	G,NA	0.98608,NA	0.0744714,NA	0.0108297,NA	11.2125,NA	6.87658937920718,NA	PARD3B	rs75309573	0.98039	0.98039	1	|GTeX_Finemapped=1			0	0.99969	0.494763	NA	0.0127333	0.00220595	NA	TRUE	FALSE	FALSE	FALSE	FALSE	FALSE	FALSE	TRUE	FALSE
Eos_Abs_Max_INT	qt	Labs	Labs	eosinophil (absolute count, maximum, inv-norm transformed)	2_204727646-204812044	EUR,AFR	2	1	1	rs3087243	0.998677	204738919	G,G	A,A	0.5298,0.8238	0.0151976,-0.000303155	0.00254212,0.00617276	8.64699,0.0173533	5.97831730996176,-0.0491117425592442	CTLA4	rs3087243	0.998677	0.998677	1	|GTeX_Finemapped=1|eQTLGen_Finemapped=1|EpiMap=1|ABC=1|Cicero=1			0	1	0.220797	NA	0.0127333	0.00220595	NA	TRUE	FALSE	FALSE	FALSE	FALSE	FALSE	FALSE	TRUE	FALSE
Eos_Abs_Max_INT	qt	Labs	Labs	eosinophil (absolute count, maximum, inv-norm transformed)	2_213817219-213836206	EUR,AFR	1	1	1	rs10189498	1	213826151	T,T	A,A	0.7465,0.711	0.0726246,0.0670081	0.00291668,0.00518812	136.126,37.4352	24.8997490297187,12.9156804391572	IKZF2	rs10189498	1	1	1	|EpiMap=1			0	1	1	NA	6.4741e-09	0.0479715	NA	TRUE	TRUE	FALSE	TRUE	FALSE	FALSE	FALSE	TRUE	TRUE
Eos_Abs_Max_INT	qt	Labs	Labs	eosinophil (absolute count, maximum, inv-norm transformed)	2_213817219-213836206	EUR,AFR	2	1	1	rs11675113	0.999997	213823488	G,G	A,A	0.834,0.990923	-0.0379319,-0.0235704	0.00341001,0.0247972	28.0169,0.466172	-11.1236917193791,-0.950526672366235	IKZF2	rs11675113	0.999997	0.999997	0.655	|EpiMap=1			0	0.999991	0.0741467	NA	6.4741e-09	0.0479715	NA	TRUE	FALSE	FALSE	FALSE	FALSE	FALSE	FALSE	TRUE	FALSE
Eos_Abs_Max_INT	qt	Labs	Labs	eosinophil (absolute count, maximum, inv-norm transformed)	2_213817219-213836206	EUR,AFR	3	1	1	rs114801605	0.997016	213822671	A,NA	T,NA	0.991054,NA	-0.07613,NA	0.013475,NA	7.79394,NA	-5.64972170686456,NA	IKZF2	rs114801605	0.997016	0.997016	0.655	|EpiMap=1			0	0.916339	0.482979	NA	6.4741e-09	0.0479715	NA	TRUE	FALSE	FALSE	FALSE	FALSE	FALSE	FALSE	TRUE	FALSE
Eos_Abs_Max_INT	qt	Labs	Labs	eosinophil (absolute count, maximum, inv-norm transformed)	2_213817219-213836206	EUR,AFR	4	1	1	rs115576560	0.994087	213822820	A,NA	G,NA	0.994036,NA	-0.096608,NA	0.0164787,NA	8.34135,NA	-5.86259838458131,NA	IKZF2	rs115576560	0.994087	0.994087	0.655	|EpiMap=1			0	0.80988	0.464875	NA	6.4741e-09	0.0479715	NA	TRUE	FALSE	FALSE	FALSE	FALSE	FALSE	FALSE	TRUE	FALSE
Eos_Abs_Max_INT	qt	Labs	Labs	eosinophil (absolute count, maximum, inv-norm transformed)	2_213817219-213836206	EUR,AFR	5	2	0.992845	rs57858507	0.591322	213832544	A,A	C,C	0.8569,0.91755	-0.0175921,0.00931612	0.00362333,0.00855034	5.91991,0.559238	-4.85522985761716,1.08956135077669	IKZF2	rs57858507,rs73990815	0.591322,0.401574	0.992896	1,1	|EpiMap=1,|EpiMap=1			0	0.0433452	0.986201	NA	6.4741e-09	0.0479715	NA	FALSE	TRUE	FALSE	FALSE	FALSE	FALSE	FALSE	TRUE	FALSE
Eos_Abs_Max_INT	qt	Labs	Labs	eosinophil (absolute count, maximum, inv-norm transformed)	2_227249802-227344207	EUR,AFR	1	2	0.902129	rs4569468	0.878264	227288314	C,T	T,C	0.508,0.5454	-0.0144287,0.00705756	0.00253792,0.00472304	7.88393,0.869341	-5.68524618585298,1.49428334293167	IRS1	rs4569468	0.878264	0.878264	1	|ABC=1	rs13389027	0.0992284	0.0992284	0.998183	0.501781	NA	0.00724805	0.009758	NA	TRUE	FALSE	FALSE	FALSE	FALSE	FALSE	FALSE	TRUE	FALSE
Eos_Abs_Max_INT	qt	Labs	Labs	eosinophil (absolute count, maximum, inv-norm transformed)	2_227249802-227344207	EUR,AFR	2	1	1	rs34751492	0.984344	227268646	T,NA	C,NA	0.94334,NA	-0.0298247,NA	0.00548808,NA	7.25991,NA	-5.43445066398449,NA	IRS1	rs34751492	0.984344	0.984344	1	|EpiMap=1			0	0.962389	0.496941	NA	0.00724805	0.009758	NA	TRUE	FALSE	FALSE	FALSE	FALSE	FALSE	FALSE	TRUE	FALSE
Eos_Abs_Max_INT	qt	Labs	Labs	eosinophil (absolute count, maximum, inv-norm transformed)	2_231083171-231171423	EUR,AFR	1	4	1	rs34855578	0.353514	231114990	C,C	G,G	0.834,0.8707	-0.0358447,-0.0482376	0.00341001,0.00700906	25.117,11.2296	-10.5116114028991,-6.88217820934619	SP140	rs34855578,rs35857956,rs10498246,rs9989835	0.353514,0.353514,0.154086,0.106251	0.967365	1,1,1,1	|GTeX_Finemapped=1,|GTeX_Finemapped=1,|GTeX_Finemapped=1,|GTeX_Finemapped=1			0	1	0.999998	NA	0.0127758	0.00602944	NA	TRUE	TRUE	FALSE	TRUE	FALSE	FALSE	FALSE	TRUE	TRUE
Eos_Abs_Max_INT	qt	Labs	Labs	eosinophil (absolute count, maximum, inv-norm transformed)	2_231083171-231171423	EUR,AFR	2	1	1	rs4972946	0.999206	231149108	A,A	G,G	0.91849,0.994705	0.0244367,-0.025511	0.00463714,0.0324051	6.86461,0.365388	5.26977835476177,-0.787252623815387	SP140	rs4972946	0.999206	0.999206	1	|Exon=1			0	0.999218	0.145909	NA	0.0127758	0.00602944	NA	TRUE	FALSE	FALSE	FALSE	FALSE	FALSE	FALSE	TRUE	FALSE
Eos_Abs_Max_INT	qt	Labs	Labs	eosinophil (absolute count, maximum, inv-norm transformed)	2_231083171-231171423	EUR,AFR	3	3	1	rs1863675	0.386088	231117485	A,C	C,A	0.5467,0.6029	0.0154298,-0.0235644	0.00254874,0.00480641	8.84961,6.02443	6.05389329629543,-4.90270284890386	SP110	rs1863675,rs73998785,rs4384773	0.386088,0.297491,0.287122	0.970701	1,1,1	|GTeX_Finemapped=1,|GTeX_Finemapped=1,|GTeX_Finemapped=1			0	0.993668	0.943025	NA	0.0127758	0.00602944	NA	TRUE	TRUE	FALSE	TRUE	FALSE	FALSE	FALSE	TRUE	TRUE
Eos_Abs_Max_INT	qt	Labs	Labs	eosinophil (absolute count, maximum, inv-norm transformed)	2_234107618-234115739	EUR,AFR	1	1	1	rs1057258	0.980563	234115629	C,T	T,C	0.8052,0.5726	0.0242936,-0.0259933	0.00320366,0.00475391	13.4718,7.34129	7.58307685584613,-5.4677728438275	INPP5D	rs1057258	0.980563	0.980563	1	|Exon=1			0	1	0.964136	NA	0.00757497	0.00652183	NA	TRUE	TRUE	FALSE	TRUE	FALSE	FALSE	FALSE	TRUE	TRUE
Eos_Abs_Max_INT	qt	Labs	Labs	eosinophil (absolute count, maximum, inv-norm transformed)	2_242682029-242711282	EUR,AFR	1	1	1	rs34290285	1	242698640	G,G	A,A	0.7336,0.6422	0.0402359,0.0295436	0.00287009,0.00490612	43.9235,8.76321	14.0190377305241,6.0217850358328	PDCD1	rs34290285	1	1	0.734	|eQTLGen_Finemapped=1|Cicero=1			0	1	1	NA	0.0106735	0.0855623	NA	TRUE	TRUE	FALSE	TRUE	FALSE	FALSE	FALSE	TRUE	TRUE
Eos_Abs_Max_INT	qt	Labs	Labs	eosinophil (absolute count, maximum, inv-norm transformed)	2_28678840-28689716	EUR,AFR	1	16	0.992181	rs11127156	0.126265	28689345	T,C	C,T	0.5268,0.7489	-0.0302878,0.0281255	0.00254125,0.00542323	32.0229,6.6681	-11.918465322184,5.186116023108	PLB1	rs11127156,rs34517788,rs35048888,rs36102883,rs11681188,rs34058130,rs1581035,rs11693535,rs11683675,rs11683682,rs2338016,rs11695281,rs35464330,rs35716623,rs11127157,rs2338015	0.126265,0.113711,0.113711,0.113711,0.0499092,0.0493584,0.0460749,0.0459252,0.0449169,0.0449169,0.0445222,0.041947,0.0343409,0.0343409,0.0328247,0.032606	0.969081	1,1,1,1,1,1,1,1,1,1,1,1,1,1,1,1	|GTeX_Finemapped=1|EpiMap=1,|GTeX_Finemapped=1,|GTeX_Finemapped=1,|GTeX_Finemapped=1,|GTeX_Finemapped=1,|GTeX_Finemapped=1|EpiMap=1,|GTeX_Finemapped=1|EpiMap=1,|GTeX_Finemapped=1,|GTeX_Finemapped=1,|GTeX_Finemapped=1,|GTeX_Finemapped=1,|GTeX_Finemapped=1,|GTeX_Finemapped=1|EpiMap=1,|GTeX_Finemapped=1|EpiMap=1,|GTeX_Finemapped=1|EpiMap=1,|GTeX_Finemapped=1			0	1	0.994155	NA	0.00180957	0.00114113	NA	TRUE	TRUE	FALSE	TRUE	FALSE	FALSE	FALSE	TRUE	TRUE
Eos_Abs_Max_INT	qt	Labs	Labs	eosinophil (absolute count, maximum, inv-norm transformed)	2_28678840-28689716	EUR,AFR	2	1	1	rs11885668	0.999988	28688520	C,C	T,T	0.7863,0.6657	-0.0312387,-0.0215797	0.00309525,0.00498524	23.2242,4.82398	-10.0924642597528,-4.32871837664786	PLB1	rs11885668	0.999988	0.999988	1	|EpiMap=1			0	0.999983	0.945031	NA	0.00180957	0.00114113	NA	TRUE	TRUE	FALSE	TRUE	FALSE	FALSE	FALSE	TRUE	TRUE
Eos_Abs_Max_INT	qt	Labs	Labs	eosinophil (absolute count, maximum, inv-norm transformed)	2_37419676-37570677	EUR,AFR	1	24	0.934946	rs80121080	0.158288	37541097	T,NA	A,NA	0.94036,NA	-0.0428646,NA	0.00535768,NA	14.9072,NA	-8.00058980752863,NA	PRKD3	rs80121080,rs75896347,rs112750723,rs77389198,rs74446029,rs11896614,rs17410072,rs78363830,rs6752475,rs13399143,rs1017159,rs11890709,rs2110966,rs2110967,rs9309005,rs9309006,rs2192945	0.158288,0.153635,0.122093,0.120975,0.0258394,0.0254101,0.0245313,0.0245313,0.0240039,0.0214416,0.0214326,0.0214326,0.0213815,0.0213815,0.0125913,0.0125913,0.00790102	0.81946	1,1,0.98,1,1,1,1,1,1,1,1,1,1,1,1,1,1	|ABC=1,|ABC=1,|Promoter=1,|ABC=1,|Exon=1,|Exon=1,|Exon=1,|Exon=1,|Promoter=1,|ABC=1,|Promoter=1|ABC=1,|Promoter=1,|ABC=1,|ABC=1,|ABC=1,|ABC=1,|ABC=1	rs113578357,rs13426239,rs4398251,rs4569456,rs6726768,rs6727253,rs6733861	0.0361288,0.00792757,0.0101555,0.0101555,0.0213995,0.0289769,0.0213995	0.136143	1	0.358893	NA	0.0509962	0.0144808	NA	TRUE	FALSE	FALSE	FALSE	FALSE	FALSE	FALSE	TRUE	FALSE
Eos_Abs_Max_INT	qt	Labs	Labs	eosinophil (absolute count, maximum, inv-norm transformed)	2_43451957-43864089	EUR,AFR	1	2	0.954856	rs112694524	0.59362	43453721	G,NA	A,NA	0.94433,NA	0.0510781,NA	0.00553376,NA	19.5688,NA	9.23027019603308,NA	ZFP36L2	rs112694524,rs149290349	0.59362,0.394567	0.988187	1,1	|Exon=1|ABC=1,|Exon=1|ABC=1|Cicero=1			0	1	0.500305	NA	0.0681742	0.0533724	NA	TRUE	FALSE	FALSE	FALSE	FALSE	FALSE	FALSE	TRUE	FALSE
Eos_Abs_Max_INT	qt	Labs	Labs	eosinophil (absolute count, maximum, inv-norm transformed)	2_65557287-65693513	EUR,AFR	1	9	0.982003	rs963539	0.24613	65648547	C,C	A,A	0.6809,0.7882	0.0240227,0.00827865	0.002722,0.00575589	17.9623,0.822893	8.70415135929464,0.656638397426524	SPRED2	rs4671128,rs11692813,rs4671663,rs11694714,rs11126038,rs12993075,rs11126037,rs1437461	0.151489,0.098197,0.098197,0.098087,0.0945993,0.0919761,0.0415212,0.041082	0.715149	1,1,1,1,1,1,1,1	|ABC=1,|EpiMap=1|ABC=1,|ABC=1,|ABC=1,|ABC=1,|ABC=1,|ABC=1,|ABC=1	rs963539	0.24613	0.24613	1	0.241428	NA	0.0774454	0.066425	NA	TRUE	FALSE	FALSE	FALSE	FALSE	FALSE	FALSE	TRUE	FALSE
Eos_Abs_Max_INT	qt	Labs	Labs	eosinophil (absolute count, maximum, inv-norm transformed)	2_66652955-66680892	EUR,AFR	1	11	0.92444	rs756292	0.178873	66657939	C,C	T,T	0.7008,0.5257	-0.0187838,-0.00706278	0.00277086,0.00470975	10.9173,0.873817	-6.77905054748345,-1.49960825946175	MEIS1-AS3	rs756292,rs13033745,rs6546232,rs10183293,rs12622537,rs11126078,rs12621789,rs7604427,rs6546230	0.178873,0.145921,0.110241,0.103865,0.0873591,0.0846296,0.06489,0.0486133,0.035445	0.859837	0.882,0.53,1,0.789,0.807,0.789,0.807,0.798,0.882	|GTeX_Finemapped=1,|Promoter=0.500|GTeX_Finemapped=1,|GTeX_Finemapped=1,|GTeX_Finemapped=1,|Exon=1|GTeX_Finemapped=1|Cicero=1,|GTeX_Finemapped=1,|Exon=1|GTeX_Finemapped=1|Cicero=1,|GTeX_Finemapped=1,|GTeX_Finemapped=1	rs62143990,rs6546231	0.0682086,0.0422965	0.110505	1	0.338166	NA	0.00443739	0.00392569	NA	TRUE	FALSE	FALSE	FALSE	FALSE	FALSE	FALSE	TRUE	FALSE
Eos_Abs_Max_INT	qt	Labs	Labs	eosinophil (absolute count, maximum, inv-norm transformed)	2_66652955-66680892	EUR,AFR	2	1	1	rs114510769	0.986845	66668802	G,NA	A,NA	0.993042,NA	-0.0697697,NA	0.0152639,NA	5.31366,NA	-4.57089603574447,NA	MEIS1	rs114510769	0.986845	0.986845	0.99	|Promoter=1			0	0.942126	0.490468	NA	0.00443739	0.00392569	NA	TRUE	FALSE	FALSE	FALSE	FALSE	FALSE	FALSE	TRUE	FALSE
Eos_Abs_Max_INT	qt	Labs	Labs	eosinophil (absolute count, maximum, inv-norm transformed)	2_8442736-8466157	EUR,AFR	1	3	0.801059	rs2630709	0.876016	8445160	A,A	T,T	0.5209,0.6097	-0.0192173,-0.00209741	0.00253982,0.00482099	13.4161,0.178146	-7.56640234347316,-0.435057944530065	LINC00299	rs2630709,rs2115366	0.876016,0.0453402	0.921356	1,1	|ABC=1,|Promoter=1	rs3102959	0.038941	0.038941	1	0.264721	NA	0.0207653	0.0913482	NA	TRUE	FALSE	FALSE	FALSE	FALSE	FALSE	FALSE	TRUE	FALSE
Eos_Abs_Max_INT	qt	Labs	Labs	eosinophil (absolute count, maximum, inv-norm transformed)	2_85736693-85814984	EUR,AFR	1	8	0.905133	rs1446668	0.55328	85764960	G,T	T,G	0.503,0.8313	0.0148497,-0.0266324	0.00253764,0.00627996	8.31305,4.65234	5.85177566557904,-4.24085503729323	GGCX	rs1446668,rs10179195,rs6743030,rs10175792,rs6705971,rs55971080,rs12473819,rs2166529	0.55328,0.114433,0.108188,0.0652782,0.0641087,0.0250541,0.0139142,0.0113294	0.955586	0.882,1,1,1,0.721,0.882,0.991,0.798	|GTeX_Finemapped=1,|GTeX_Finemapped=1,|GTeX_Finemapped=1,|GTeX_Finemapped=1,|GTeX_Finemapped=1,|GTeX_Finemapped=1,|Exon=1|GTeX_Finemapped=1,|GTeX_Finemapped=1			0	1	0.970532	NA	0.0139406	0.0160919	NA	TRUE	TRUE	FALSE	TRUE	FALSE	FALSE	FALSE	TRUE	TRUE
Eos_Abs_Max_INT	qt	Labs	Labs	eosinophil (absolute count, maximum, inv-norm transformed)	2_97097291-97339781	EUR,AFR	1	3	0.975776	rs2579499	0.872224	97232656	C,G	G,C	0.659,0.6089	-0.0398422,0.0223635	0.00267653,0.00481922	49.3894,5.45893	-14.8857662720014,4.64048123970269	ARID5A	rs2579499,rs2464915	0.872224,0.0346947	0.906919	1,1	|GTeX_Finemapped=1|eQTLGen_Finemapped=1,|GTeX_Finemapped=1|eQTLGen_Finemapped=1	rs2314397	0.0604526	0.0604526	1	0.997762	NA	0.0589493	0.117354	NA	TRUE	FALSE	FALSE	FALSE	FALSE	FALSE	FALSE	TRUE	FALSE
Eos_Abs_Max_INT	qt	Labs	Labs	eosinophil (absolute count, maximum, inv-norm transformed)	2_97097291-97339781	EUR,AFR	2	1	1	rs149907687	0.99187	97221719	T,NA	C,NA	0.92545,NA	0.0457641,NA	0.0048305,NA	20.5697,NA	9.4739881999793,NA	NCAPH	rs149907687	0.99187	0.99187	0.798	|GTeX_Finemapped=1			0	0.999797	0.499971	NA	0.0589493	0.117354	NA	TRUE	FALSE	FALSE	FALSE	FALSE	FALSE	FALSE	TRUE	FALSE
Eos_Abs_Max_INT	qt	Labs	Labs	eosinophil (absolute count, maximum, inv-norm transformed)	2_97097291-97339781	EUR,AFR	3	4	0.992627	rs7584930	0.316767	97298290	T,T	C,C	0.7147,0.98865	-0.0409371,-0.0929339	0.00280983,0.0222011	47.3559,4.54682	-14.5662193086414,-4.17876141272279	ARID5A	rs6576978,rs6741277,rs2438712	0.299269,0.269413,0.0701745	0.638857	1,1,1	|eQTLGen_Finemapped=1,|eQTLGen_Finemapped=1,|EpiMap=1	rs7584930	0.316767	0.316767	1	0.995144	NA	0.0589493	0.117354	NA	TRUE	FALSE	FALSE	FALSE	FALSE	FALSE	FALSE	TRUE	FALSE
Eos_Abs_Max_INT	qt	Labs	Labs	eosinophil (absolute count, maximum, inv-norm transformed)	3_100963761-101270494	EUR,AFR	1	18	0.985085	rs4287896	0.108104	101261559	G,G	A,A	0.6163,0.7821	0.0330895,0.00417432	0.00260916,0.00569684	36.1287,0.333749	12.6820509282681,0.732743064576151	SENP7	rs4287896,rs6772703,rs13322987,rs55749605,rs7628681,rs1019677,rs12496260,rs9814991,rs2178036,rs10936642,rs13320918,rs16843927,rs34255148,rs12491955	0.108104,0.0960422,0.0941946,0.0769185,0.0761427,0.0625965,0.0574213,0.0455434,0.0435904,0.0314659,0.0277438,0.0258675,0.0158192,0.0148223	0.776272	1,1,1,0.803,1,1,1,0.97,1,1,1,1,1,1	|GTeX_Finemapped=1,|Promoter=1|GTeX_Finemapped=1|eQTLGen_Finemapped=1|ABC=1,|GTeX_Finemapped=1|eQTLGen_Finemapped=1,|Exon=1|ABC=1|Cicero=1,|GTeX_Finemapped=1,|GTeX_Finemapped=1|EpiMap=1,|eQTLGen_Finemapped=1,|GTeX_Finemapped=1|eQTLGen_Finemapped=1,|eQTLGen_Finemapped=1|ABC=1,|eQTLGen_Finemapped=1,|eQTLGen_Finemapped=1,|Promoter=1|GTeX_Finemapped=1|ABC=1|Cicero=1,|ABC=1,|eQTLGen_Finemapped=1	rs4580527,rs4683917,rs57867809,rs7631506	0.0829587,0.0152517,0.0185058,0.0670071	0.183723	1	0.223063	NA	0.0357693	0.00756452	NA	TRUE	FALSE	FALSE	FALSE	FALSE	FALSE	FALSE	TRUE	FALSE
Eos_Abs_Max_INT	qt	Labs	Labs	eosinophil (absolute count, maximum, inv-norm transformed)	3_100963761-101270494	EUR,AFR	2	12	0.971173	rs75211993	0.570908	101269942	G,G	A,A	0.7624,0.789	-0.0264006,-0.0263949	0.00298111,0.00576387	18.0811,5.33126	-8.8559630473213,-4.57937115167414	SENP7	rs75211993,rs112246316,rs6791964,rs11707689,rs11711808,rs56171035,rs72940399,rs72942211,rs112491833,rs11708616,rs72944107,rs55710435	0.570908,0.156645,0.0803929,0.0208441,0.0208362,0.0199595,0.0176421,0.017033,0.0152917,0.0147735,0.0142484,0.0129563	0.961531	1,1,1,1,1,1,1,1,1,1,1,1	|GTeX_Finemapped=1,|GTeX_Finemapped=1,|GTeX_Finemapped=1,|GTeX_Finemapped=1,|GTeX_Finemapped=1,|GTeX_Finemapped=1,|GTeX_Finemapped=1,|GTeX_Finemapped=1,|GTeX_Finemapped=1,|Promoter=1|GTeX_Finemapped=1|ABC=1|Cicero=1,|GTeX_Finemapped=1,|GTeX_Finemapped=1			0	1	0.99956	NA	0.0357693	0.00756452	NA	TRUE	TRUE	FALSE	TRUE	FALSE	FALSE	FALSE	TRUE	TRUE
Eos_Abs_Max_INT	qt	Labs	Labs	eosinophil (absolute count, maximum, inv-norm transformed)	3_100963761-101270494	EUR,AFR	3	6	0.99405	rs2553425	0.235793	101103623	G,C	C,G	0.502,0.652	-0.020289,0.0016531	0.00253762,0.00493719	14.8886,0.132087	-7.99528692239185,0.334826085283329	IMPG2	rs2553425,rs12630796,rs2553419,rs9828111,rs7374860,rs55759062	0.235793,0.187037,0.183891,0.142792,0.130428,0.119677	0.999618	1,0.882,1,1,1,1	|GTeX_Finemapped=1,|GTeX_Finemapped=1,|GTeX_Finemapped=1,|GTeX_Finemapped=1,|GTeX_Finemapped=1,|GTeX_Finemapped=1			0	1	0.334072	NA	0.0357693	0.00756452	NA	TRUE	FALSE	FALSE	FALSE	FALSE	FALSE	FALSE	TRUE	FALSE
Eos_Abs_Max_INT	qt	Labs	Labs	eosinophil (absolute count, maximum, inv-norm transformed)	3_10224030-10319168	EUR,AFR	1	1	1	rs17032518	0.999995	10229189	NA,T	NA,C	NA,0.91528	NA,-0.0660165	NA,0.00844547	NA,14.2661	NA,-7.81679409198067	IRAK2	rs17032518	0.999995	0.999995	1	|EpiMap=1			0	0.5	1	NA	0.0563149	0.0255602	NA	FALSE	TRUE	FALSE	FALSE	FALSE	FALSE	FALSE	TRUE	FALSE
Eos_Abs_Max_INT	qt	Labs	Labs	eosinophil (absolute count, maximum, inv-norm transformed)	3_10224030-10319168	EUR,AFR	2	1	1	rs4684037	0.963543	10228040	C,C	G,G	0.8459,0.95083	0.0255552,0.030341	0.00351424,0.0108766	12.4504,2.27755	7.27189947186305,2.78956659250133	IRAK2	rs4684037	0.963543	0.963543	1	|EpiMap=1|ABC=1			0	0.999996	0.859094	NA	0.0563149	0.0255602	NA	TRUE	TRUE	FALSE	TRUE	FALSE	FALSE	FALSE	TRUE	TRUE
Eos_Abs_Max_INT	qt	Labs	Labs	eosinophil (absolute count, maximum, inv-norm transformed)	3_10224030-10319168	EUR,AFR	3	3	0.908952	rs155582	0.709924	10231980	T,T	G,G	0.96421,0.8313	0.0301612,-0.00550971	0.00683008,0.00627996	4.99751,0.419876	4.41593656296852,-0.877347944891369	IRAK2	rs155582,rs165498,rs165499	0.709924,0.19285,0.0956785	0.998452	1,1,1	|PCHiC_Jung=1|ABC=1,|eQTLGen_Finemapped=1|EpiMap=1|ABC=1,|ABC=1			0	0.996746	0.374831	NA	0.0563149	0.0255602	NA	TRUE	FALSE	FALSE	FALSE	FALSE	FALSE	FALSE	TRUE	FALSE
Eos_Abs_Max_INT	qt	Labs	Labs	eosinophil (absolute count, maximum, inv-norm transformed)	3_10224030-10319168	EUR,AFR	4	3	0.870233	rs115820364	0.473194	10229160	C,C	T,T	0.94831,0.994705	-0.0445077,-0.0489898	0.00573079,0.0324051	14.093,0.884101	-7.76641614855892,-1.51179289679711	IRAK2	rs115820364,rs114743735,rs11465898	0.473194,0.439471,0.0873342	0.999999	1,1,1	|EpiMap=1,|EpiMap=1|ABC=1,|GTeX_Finemapped=1			0	1	0.441364	NA	0.0563149	0.0255602	NA	TRUE	FALSE	FALSE	FALSE	FALSE	FALSE	FALSE	TRUE	FALSE
Eos_Abs_Max_INT	qt	Labs	Labs	eosinophil (absolute count, maximum, inv-norm transformed)	3_112053565-112072171	EUR,AFR	1	3	0.99749	rs7637088	0.394154	112070576	T,T	A,A	0.7286,0.7126	0.0242248,0.019226	0.00285327,0.0051967	16.6854,3.66576	8.49018845044458,3.6996555506379	CD200	rs7637088,rs2399422,rs9838489	0.394154,0.378994,0.205048	0.978196	1,1,1	|GTeX_Finemapped=1,|GTeX_Finemapped=1,|GTeX_Finemapped=1|ABC=1			0	1	0.869685	NA	0.0114639	0.000811905	NA	TRUE	TRUE	FALSE	TRUE	FALSE	FALSE	FALSE	TRUE	TRUE
Eos_Abs_Max_INT	qt	Labs	Labs	eosinophil (absolute count, maximum, inv-norm transformed)	3_112053565-112072171	EUR,AFR	2	3	0.987487	rs12491166	0.369436	112069755	T,T	C,C	0.6093,0.8797	-0.0214801,-0.017474	0.00260049,0.00722925	15.8367,1.80566	-8.26002022695723,-2.41712487464121	CD200	rs12491166,rs10511311,rs2272022	0.369436,0.342318,0.279229	0.990983	1,1,1	|ABC=1,|EpiMap=1|ABC=1,|Exon=1|EpiMap=1			0	0.999999	0.418293	NA	0.0114639	0.000811905	NA	TRUE	FALSE	FALSE	FALSE	FALSE	FALSE	FALSE	TRUE	FALSE
Eos_Abs_Max_INT	qt	Labs	Labs	eosinophil (absolute count, maximum, inv-norm transformed)	3_112053565-112072171	EUR,AFR	3	1	1	rs114915837	0.993692	112065818	NA,C	NA,T	NA,0.93192	NA,0.0414965	NA,0.00933672	NA,5.05493	NA,4.44444087431132	CD200	rs114915837	0.993692	0.993692	1	|EpiMap=1			0	0.485232	0.968428	NA	0.0114639	0.000811905	NA	FALSE	TRUE	FALSE	FALSE	FALSE	FALSE	FALSE	TRUE	FALSE
Eos_Abs_Max_INT	qt	Labs	Labs	eosinophil (absolute count, maximum, inv-norm transformed)	3_12235723-12462024	EUR,AFR	1	1	1	rs12496413	0.956726	12331836	C,C	T,T	0.672,0.8767	0.0429733,0.018072	0.00270253,0.00715297	56.206,1.93852	15.9011370826596,2.52650297708504	PPARG	rs12496413	0.956726	0.956726	1	|ABC=1			0	1	0.808348	NA	0.150264	0.0705478	NA	FALSE	TRUE	FALSE	FALSE	FALSE	FALSE	FALSE	TRUE	FALSE
Eos_Abs_Max_INT	qt	Labs	Labs	eosinophil (absolute count, maximum, inv-norm transformed)	3_12235723-12462024	EUR,AFR	2	1	1	rs310747	1	12259545	G,T	T,G	0.6541,0.6513	-0.0387725,0.0107762	0.00266744,0.00493489	47.1411,1.53781	-14.5354722130582,2.18367582661417	SYN2	rs310747	1	1	1	|GTeX_Finemapped=1			0	1	0.919256	NA	0.150264	0.0705478	NA	FALSE	TRUE	FALSE	FALSE	FALSE	FALSE	FALSE	TRUE	FALSE
Eos_Abs_Max_INT	qt	Labs	Labs	eosinophil (absolute count, maximum, inv-norm transformed)	3_128265131-128425749	EUR,AFR	1	2	1	rs6782812	0.714944	128317997	A,A	G,G	0.8986,0.93722	0.16205,0.14002	0.0042033,0.00969532	inf,46.5508	38.5530416577451,14.4420194485587	DNAJB8	rs6782812	0.714944	0.714944	1	|Cicero=1	rs7646596	0.285056	0.285056	1	1	NA	0.0798432	0.0430139	NA	TRUE	TRUE	FALSE	TRUE	FALSE	FALSE	FALSE	TRUE	TRUE
Eos_Abs_Max_INT	qt	Labs	Labs	eosinophil (absolute count, maximum, inv-norm transformed)	3_128265131-128425749	EUR,AFR	2	1	1	rs9289330	1	128311067	C,C	G,G	0.5875,0.5182	0.0125392,0.018189	0.00257737,0.00470665	5.94164,3.9535	4.86511443836159,3.86453209820148	RPN1	rs9289330	1	1	0.882	|GTeX_Finemapped=1			0	1	1	NA	0.0798432	0.0430139	NA	TRUE	TRUE	FALSE	TRUE	FALSE	FALSE	FALSE	TRUE	TRUE
Eos_Abs_Max_INT	qt	Labs	Labs	eosinophil (absolute count, maximum, inv-norm transformed)	3_128265131-128425749	EUR,AFR	3	1	1	rs6806253	0.999998	128282697	A,A	G,G	0.8171,0.8359	0.093499,0.0143013	0.00328207,0.00634983	177.78,1.61427	28.4878140929352,2.25223352436207	GATA2	rs6806253	0.999998	0.999998	1	|EpiMap=1			0	0.999418	1	NA	0.0798432	0.0430139	NA	TRUE	TRUE	FALSE	TRUE	FALSE	FALSE	FALSE	TRUE	TRUE
Eos_Abs_Max_INT	qt	Labs	Labs	eosinophil (absolute count, maximum, inv-norm transformed)	3_128265131-128425749	EUR,AFR	4	1	1	rs191451841	1	128317978	C,NA	T,NA	0.994036,NA	-0.106385,NA	0.0164787,NA	9.96831,NA	-6.45590975016233,NA	DNAJB8	rs191451841	1	1	1	|Cicero=1			0	1	0.5	NA	0.0798432	0.0430139	NA	TRUE	FALSE	FALSE	FALSE	FALSE	FALSE	FALSE	TRUE	FALSE
Eos_Abs_Max_INT	qt	Labs	Labs	eosinophil (absolute count, maximum, inv-norm transformed)	3_128265131-128425749	EUR,AFR	5	1	1	rs112097551	1	128322617	NA,G	NA,A	NA,0.98941	NA,0.155091	NA,0.0229751	NA,10.8313	NA,6.75039499284008	DNAJB8	rs112097551	1	1	1	|Cicero=1			0	0.5	1	NA	0.0798432	0.0430139	NA	FALSE	TRUE	FALSE	FALSE	FALSE	FALSE	FALSE	TRUE	FALSE
Eos_Abs_Max_INT	qt	Labs	Labs	eosinophil (absolute count, maximum, inv-norm transformed)	3_128265131-128425749	EUR,AFR	6	1	1	rs6764912	0.999999	128372487	G,NA	A,NA	0.95427,NA	-0.0421245,NA	0.00607374,NA	11.3928,NA	-6.93551255075127,NA	RPN1	rs6764912	0.999999	0.999999	1	|ABC=1			0	1	0.5	NA	0.0798432	0.0430139	NA	TRUE	FALSE	FALSE	FALSE	FALSE	FALSE	FALSE	TRUE	FALSE
Eos_Abs_Max_INT	qt	Labs	Labs	eosinophil (absolute count, maximum, inv-norm transformed)	3_128265131-128425749	EUR,AFR	7	11	0.982352	rs6787559	0.286621	128381086	C,C	T,T	0.6372,0.6339	0.0261674,0.00667476	0.00263889,0.00488184	22.4504,0.765628	9.91606319323655,1.36726316306966	RPN1	rs6787559,rs7624160,rs2001703,rs2811495,rs2811496,rs7647837,rs6801890,rs11717358,rs1697,rs3122175,rs2811490	0.286621,0.239449,0.14941,0.0944607,0.0944607,0.0173108,0.0168948,0.0162318,0.0158851,0.0145962,0.0115756	0.956896	1,1,1,1,1,1,1,1,1,1,1	|GTeX_Finemapped=1,|GTeX_Finemapped=1,|GTeX_Finemapped=1,|Exon=1|GTeX_Finemapped=1,|Exon=1|GTeX_Finemapped=1,|Exon=1,|GTeX_Finemapped=1,|GTeX_Finemapped=1,|Exon=1,|Exon=1,|ABC=1			0	1	0.125104	NA	0.0798432	0.0430139	NA	TRUE	FALSE	FALSE	FALSE	FALSE	FALSE	FALSE	TRUE	FALSE
Eos_Abs_Max_INT	qt	Labs	Labs	eosinophil (absolute count, maximum, inv-norm transformed)	3_128265131-128425749	EUR,AFR	8	2	0.987312	rs68057450	0.880786	128265580	C,C	A,A	0.8052,0.8858	0.0866011,0.0272184	0.00320366,0.00739423	160.206,3.63396	27.0319259846551,3.68103237253913	GATA2	rs68057450,rs2335050	0.880786,0.119214	1	1,1	|EpiMap=1,|Cicero=1			0	1	0.999914	NA	0.0798432	0.0430139	NA	TRUE	TRUE	FALSE	TRUE	FALSE	FALSE	FALSE	TRUE	TRUE
Eos_Abs_Max_INT	qt	Labs	Labs	eosinophil (absolute count, maximum, inv-norm transformed)	3_150943007-151079960	EUR,AFR	1	10	0.994655	rs11715892	0.263171	151066225	C,C	T,T	0.7734,0.993192	-0.0219762,0.0221429	0.00303082,0.0286001	12.383,0.357737	-7.25090899492547,0.774224565648372	P2RY14	rs11715892,rs4679794,rs75758963,rs1565573,rs1125541	0.263171,0.227675,0.0898782,0.0251989,0.0249469	0.63087	1,1,1,0.882,1	|GTeX_Finemapped=1,|GTeX_Finemapped=1,|GTeX_Finemapped=1,|GTeX_Finemapped=1,|GTeX_Finemapped=1	rs11712291,rs12492699,rs1388627,rs1388628,rs3971192	0.0633705,0.0797063,0.053674,0.0568898,0.0797079	0.333348	1	0.285549	NA	0.024794	0.0186419	NA	TRUE	FALSE	FALSE	FALSE	FALSE	FALSE	FALSE	TRUE	FALSE
Eos_Abs_Max_INT	qt	Labs	Labs	eosinophil (absolute count, maximum, inv-norm transformed)	3_160004026-160309529	EUR,AFR	1	48	0.784501	rs4679896	0.170867	160291866	A,C	C,A	0.5179,0.7821	-0.0183858,0.0137849	0.00253922,0.00569684	12.3504,1.80879	-7.24072746749002,2.4197449814283	KPNA4	rs4679896,rs1882126,rs62272800,rs6441324,rs1920642,rs4680588,rs6789211,rs4679891,rs17236544,rs62272791,rs7632307,rs4621370,rs4679900,rs6775919	0.170867,0.0579107,0.0476276,0.0239096,0.0181683,0.0173548,0.0163832,0.0139972,0.0134211,0.0126539,0.0125907,0.0114335,0.0113209,0.00941514	0.437054	1,1,1,1,1,0.746,1,1,1,1,1,1,1,1	|eQTLGen_Finemapped=1,|Promoter=1|ABC=1,|ABC=1,|GTeX_Finemapped=1|eQTLGen_Finemapped=1,|eQTLGen_Finemapped=1,|eQTLGen_Finemapped=1,|GTeX_Finemapped=1,|GTeX_Finemapped=1,|eQTLGen_Finemapped=1,|GTeX_Finemapped=1,|GTeX_Finemapped=1,|Exon=1|eQTLGen_Finemapped=1|ABC=1,|GTeX_Finemapped=1,|eQTLGen_Finemapped=1	rs1451761,rs1451762,rs1953506,rs2279457,rs2305407,rs3773372,rs3851366,rs4679881,rs4679885,rs4679890,rs4679897,rs4679899,rs4680576,rs4680579,rs4680580,rs4680585,rs55687857,rs55731730,rs56394279,rs58665246,rs60460891,rs6441313,rs6441320,rs6791261,rs6793560,rs6803238,rs6808083,rs7624902,rs7629202,rs7631792,rs7634108,rs7647873,rs9798898,rs9968151	0.00948996,0.0103243,0.00879041,0.0105256,0.0103243,0.0104144,0.0952688,0.0104459,0.00884981,0.0338625,0.00891043,0.00746625,0.0103732,0.00618584,0.00562734,0.0113309,0.0101925,0.00409924,0.0582249,0.00526018,0.0213187,0.00924325,0.0243327,0.0125569,0.00762023,0.00780257,0.0203242,0.00581631,0.0224517,0.00838916,0.00973669,0.0135529,0.00535811,0.00973669	0.514207	1	0.535668	NA	0.0324429	0.024122	NA	TRUE	FALSE	FALSE	FALSE	FALSE	FALSE	FALSE	TRUE	FALSE
Eos_Abs_Max_INT	qt	Labs	Labs	eosinophil (absolute count, maximum, inv-norm transformed)	3_169482335-169580157	EUR,AFR	1	23	0.722798	rs3796145	0.144157	169524862	A,A	C,C	0.7575,0.96293	-0.0255622,-0.0183956	0.00296037,0.0124476	17.2304,0.855581	-8.63479902849982,-1.47784311835213	MYNN	rs3796145,rs28626343,rs11711621,rs28649851,rs7643115,rs7621631,rs3772190,rs1317082,rs10936599,rs3950296,rs35446936	0.144157,0.113603,0.111684,0.0516277,0.0514522,0.0406168,0.0403294,0.0383989,0.0376045,0.0357099,0.0112804	0.676464	1,1,1,1,1,1,1,1,1,1,0.882	|GTeX_Finemapped=1,|GTeX_Finemapped=1,|GTeX_Finemapped=1,|ABC=1,|GTeX_Finemapped=1,|GTeX_Finemapped=1,|GTeX_Finemapped=1,|Promoter=1|GTeX_Finemapped=1,|Exon=1|GTeX_Finemapped=1,|GTeX_Finemapped=1,|GTeX_Finemapped=1	rs10936600,rs10936602,rs12492658,rs12493969,rs12637184,rs2293607,rs2421829,rs2421830,rs4352416,rs6785618,rs6807681,rs9833035	0.0284584,0.06624,0.0228102,0.0227588,0.0230587,0.0145574,0.0140803,0.0137178,0.014035,0.0228102,0.0244242,0.0132119	0.280163	1	0.331835	NA	0.0465832	0.00715655	NA	TRUE	FALSE	FALSE	FALSE	FALSE	FALSE	FALSE	TRUE	FALSE
Eos_Abs_Max_INT	qt	Labs	Labs	eosinophil (absolute count, maximum, inv-norm transformed)	3_16984414-17151126	EUR,AFR	1	4	0.880395	rs62247257	0.491997	17118547	C,NA	T,NA	0.8121,NA	0.0198389,NA	0.00324806,NA	8.99594,NA	6.10792288319797,NA	PLCL2	rs62247257,rs7616589,rs35185988,rs11549706	0.491997,0.40271,0.0433624,0.0301918	0.968261	1,1,1,1	|EpiMap=1,|EpiMap=1,|Exon=1|EpiMap=1,|Exon=1			0	1	0.428786	NA	0.00482133	0.0130865	NA	TRUE	FALSE	FALSE	FALSE	FALSE	FALSE	FALSE	TRUE	FALSE
Eos_Abs_Max_INT	qt	Labs	Labs	eosinophil (absolute count, maximum, inv-norm transformed)	3_188406217-188474856	EUR,AFR	1	2	0.871689	rs9877192	0.914373	188426256	A,A	G,G	0.7107,0.97352	-0.0233196,-0.0246543	0.00279818,0.0146475	16.1064,1.03461	-8.33384557104975,-1.6831746031746	LPP	rs9877192	0.914373	0.914373	1	|Exon=1	rs9858643	0.0846691	0.0846691	1	0.533877	NA	0.00358751	0.015094	NA	TRUE	FALSE	FALSE	FALSE	FALSE	FALSE	FALSE	TRUE	FALSE
Eos_Abs_Max_INT	qt	Labs	Labs	eosinophil (absolute count, maximum, inv-norm transformed)	3_188406217-188474856	EUR,AFR	2	1	1	rs1254774	0.975474	188419526	A,G	G,A	0.6233,0.7027	0.0155607,-0.00129997	0.00261846,0.00514531	8.55221,0.0966185	5.94269150569419,-0.252651443741971	TPRG1	rs1254774	0.975474	0.975474	0.5	|Cicero=1			0	0.964057	0.290354	NA	0.00358751	0.015094	NA	TRUE	FALSE	FALSE	FALSE	FALSE	FALSE	FALSE	TRUE	FALSE
Eos_Abs_Max_INT	qt	Labs	Labs	eosinophil (absolute count, maximum, inv-norm transformed)	3_190313267-190354410	EUR,AFR	1	6	1	rs7611887	0.187737	190347391	T,T	C,C	0.83,0.991679	0.0266691,0.0743435	0.00337776,0.0258893	14.5388,2.3889	7.89549879209891,2.87159173867196	IL1RAP	rs7611887,rs1058843,rs1024947,rs1024948,rs6444443,rs6787861	0.187737,0.183195,0.180236,0.180236,0.159144,0.0817988	0.972347	1,1,1,1,1,1	|Exon=1,|Exon=1,|Exon=1,|Exon=1,|GTeX_Finemapped=1,|GTeX_Finemapped=1			0	1	0.850953	NA	0.00704069	0.00246483	NA	TRUE	TRUE	FALSE	TRUE	FALSE	FALSE	FALSE	TRUE	TRUE
Eos_Abs_Max_INT	qt	Labs	Labs	eosinophil (absolute count, maximum, inv-norm transformed)	3_196343817-196377051	EUR,AFR	1	6	0.832761	rs12152276	0.287215	196368501	A,NA	G,NA	0.94533,NA	0.0447225,NA	0.00558118,NA	14.9513,NA	8.01309042173877,NA	NRROS	rs12152276,rs112669193,rs74626344,rs4916533,rs4916534,rs4916535	0.287215,0.156407,0.156407,0.145008,0.135504,0.10924	0.989781	1,1,1,1,1,1	|ABC=1,|GTeX_Finemapped=1,|GTeX_Finemapped=1|ABC=1,|GTeX_Finemapped=1|EpiMap=1|ABC=1,|GTeX_Finemapped=1,|GTeX_Finemapped=1			0	0.999999	0.500786	NA	0.162766	0.151413	NA	FALSE	FALSE	FALSE	FALSE	FALSE	FALSE	FALSE	FALSE	FALSE
Eos_Abs_Max_INT	qt	Labs	Labs	eosinophil (absolute count, maximum, inv-norm transformed)	3_27757018-27807006	EUR,AFR	1	4	0.869726	rs2371108	0.436015	27757018	G,G	T,T	0.5984,0.6309	-0.0173438,-0.00435347	0.00258821,0.0048735	10.6842,0.429808	-6.70107912418235,-0.893294346978557	EOMES	rs2371108,rs2887944,rs2371109,rs3806624	0.436015,0.356514,0.133363,0.0284843	0.954376	1,1,1,1	|eQTLGen_Finemapped=1|ABC=1,|Exon=1|GTeX_Finemapped=1|eQTLGen_Finemapped=1|Cicero=1,|Exon=1|eQTLGen_Finemapped=1|Cicero=1,|Promoter=1|eQTLGen_Finemapped=1|ABC=1			0	1	0.398548	NA	0.042577	0.0161103	NA	TRUE	FALSE	FALSE	FALSE	FALSE	FALSE	FALSE	TRUE	FALSE
Eos_Abs_Max_INT	qt	Labs	Labs	eosinophil (absolute count, maximum, inv-norm transformed)	3_3152384-3155229	EUR,AFR	1	2	0.981276	rs3806680	0.832517	3152384	A,A	G,G	0.7714,0.95688	-0.0406043,-0.0324282	0.00302145,0.0115778	40.4454,2.29277	-13.4386801039236,-2.80089481594085	IL5RA	rs3806680,rs17878498	0.832517,0.127547	0.960064	1,1	|Promoter=1|GTeX_Finemapped=1|EpiMap=1|ABC=1,|Promoter=1|GTeX_Finemapped=1|EpiMap=1|ABC=1|Cicero=1			0	1	0.572395	NA	6.4741e-09	6.4741e-09	NA	TRUE	FALSE	FALSE	FALSE	FALSE	FALSE	FALSE	TRUE	FALSE
Eos_Abs_Max_INT	qt	Labs	Labs	eosinophil (absolute count, maximum, inv-norm transformed)	3_3152384-3155229	EUR,AFR	2	1	1	rs6787336	0.999717	3153194	G,G	A,A	0.7624,0.7534	-0.0386113,-0.0117192	0.00298111,0.00545612	37.6402,1.49865	-12.9519876824404,-2.1478999728745	IL5RA	rs6787336	0.999717	0.999717	1	|ABC=1			0	0.99999	0.45098	NA	6.4741e-09	6.4741e-09	NA	TRUE	FALSE	FALSE	FALSE	FALSE	FALSE	FALSE	TRUE	FALSE
Eos_Abs_Max_INT	qt	Labs	Labs	eosinophil (absolute count, maximum, inv-norm transformed)	3_3152384-3155229	EUR,AFR	3	1	1	rs13090169	0.995524	3152489	G,G	A,A	0.90954,0.96142	-0.0503606,-0.0310622	0.00442337,0.0122111	29.3045,1.95993	-11.3851203946312,-2.54376755574846	IL5RA	rs13090169	0.995524	0.995524	0.932	|Promoter=1|EpiMap=1|ABC=1			0	0.995546	0.296034	NA	6.4741e-09	6.4741e-09	NA	TRUE	FALSE	FALSE	FALSE	FALSE	FALSE	FALSE	TRUE	FALSE
Eos_Abs_Max_INT	qt	Labs	Labs	eosinophil (absolute count, maximum, inv-norm transformed)	3_33036218-33047662	EUR,AFR	1	1	1	rs35570272	0.999928	33047662	G,G	T,T	0.6332,0.7791	-0.0264283,-0.00964352	0.00263274,0.0056689	22.9855,1.051	-10.0383250909699,-1.7011272028083	CCR4	rs35570272	0.999928	0.999928	1	|EpiMap=1|Cicero=1			0	1	0.714486	NA	5.32266e-05	6.4741e-09	NA	TRUE	FALSE	FALSE	FALSE	FALSE	FALSE	FALSE	TRUE	FALSE
Eos_Abs_Max_INT	qt	Labs	Labs	eosinophil (absolute count, maximum, inv-norm transformed)	3_33036218-33047662	EUR,AFR	2	1	1	rs9824218	0.99075	33043928	C,C	T,T	0.828,0.593	0.0291651,-0.00294409	0.00336212,0.00478706	17.382,0.268776	8.67461601608509,-0.615010047920853	CCR4	rs9824218	0.99075	0.99075	1	|EpiMap=1			0	1	0.46469	NA	5.32266e-05	6.4741e-09	NA	TRUE	FALSE	FALSE	FALSE	FALSE	FALSE	FALSE	TRUE	FALSE
Eos_Abs_Max_INT	qt	Labs	Labs	eosinophil (absolute count, maximum, inv-norm transformed)	3_42656116-43156116	EUR,AFR	1	1	1	rs2228467	0.999997	42906116	T,NA	C,NA	0.93042,NA	-0.0439047,NA	0.00498667,NA	17.8809,NA	-8.80441256389534,NA	ACKR2	rs2228467	0.999997	0.999997	1	|Exon=1|GTeX_Finemapped=1			0	1	0.5	NA	0.107153	0.0766743	NA	FALSE	FALSE	FALSE	FALSE	FALSE	FALSE	FALSE	FALSE	FALSE
Eos_Abs_Max_INT	qt	Labs	Labs	eosinophil (absolute count, maximum, inv-norm transformed)	3_42656116-43156116	EUR,AFR	2	16	0.585706	rs11129978	0.175475	42883576	C,C	T,T	0.674,0.8321	0.0183479,0.0139612	0.00270679,0.00629188	10.9156,1.57689	6.56189429374868,1.94151303242212	CYP8B1	rs35807837,rs7623543,rs11923822,rs760193,rs10865924,rs11129980	0.157981,0.151364,0.0874191,0.0703934,0.028715,0.0250146	0.520887	1,0.798,1,1,1,1	|GTeX_Finemapped=1,|GTeX_Finemapped=1,|ABC=1,|Promoter=1|EpiMap=1,|EpiMap=1,|EpiMap=1	rs11129978,rs11129982,rs11129983,rs12488474,rs12635458,rs17030478,rs2099022,rs2195224,rs4683346,rs4683349	0.175475,0.00931483,0.0571051,0.0482137,0.0241923,0.0250421,0.0124992,0.00895976,0.0282145,0.045315	0.434331	0.999605	0.451906	NA	0.107153	0.0766743	NA	FALSE	FALSE	FALSE	FALSE	FALSE	FALSE	FALSE	FALSE	FALSE
Eos_Abs_Max_INT	qt	Labs	Labs	eosinophil (absolute count, maximum, inv-norm transformed)	3_49897830-50209053	EUR,AFR	1	51	0.935244	rs3733133	0.0739832	50146094	T,T	A,A	0.5219,0.6921	0.0256647,0.0131067	0.00254003,0.00509453	23.2757,1.99606	10.104093258741,2.57270052389524	RBM6	rs3733133,rs4688755,rs6780731,rs9881008,rs2526751,rs2245365,rs9311446,rs6792892,rs3774733,rs6767381,rs7609971,rs2353587,rs2883057,rs11130234,rs4688690,rs4688758,rs4688689,rs7621352,rs9866695,rs2624825,rs2071206,rs7650214,rs6772095,rs72942333,rs9861216,rs66851636,rs2353586,rs2526748,rs9810125,rs9853222,rs9814664,rs4688757,rs34080578,rs2240329,rs11713562,rs6446190,rs11130226,rs2353579,rs2252833,rs2624843,rs7635002,rs6446189,rs12485600,rs55751738,rs2624844,rs7621026,rs11130228	0.0739832,0.0648156,0.0529409,0.0466674,0.0399459,0.0372137,0.0364056,0.0334762,0.0334133,0.0330777,0.0322835,0.0321897,0.03116,0.0308417,0.0308417,0.0308417,0.015284,0.0115624,0.0113588,0.0113131,0.0107976,0.0104386,0.010204,0.00999897,0.00998097,0.00988975,0.00981755,0.00939003,0.00936179,0.00926186,0.00845654,0.00827317,0.00826383,0.00816035,0.00781417,0.00741092,0.00700172,0.00697526,0.00691445,0.00691445,0.00687988,0.00668648,0.00667173,0.00638043,0.00637769,0.00637745,0.00616162	0.910477	1,1,1,1,1,1,1,1,1,1,1,1,1,1,0.798,1,0.798,1,1,1,0.721,1,1,1,1,1,1,1,1,1,1,1,1,1,1,1,1,1,0.798,1,1,1,1,1,1,1,1	|GTeX_Finemapped=1,|GTeX_Finemapped=1,|GTeX_Finemapped=1,|GTeX_Finemapped=1|eQTLGen_Finemapped=1,|GTeX_Finemapped=1,|GTeX_Finemapped=1,|GTeX_Finemapped=1,|GTeX_Finemapped=1,|GTeX_Finemapped=1,|GTeX_Finemapped=1,|GTeX_Finemapped=1|eQTLGen_Finemapped=1,|GTeX_Finemapped=1,|GTeX_Finemapped=1|ABC=1,|GTeX_Finemapped=1,|GTeX_Finemapped=1,|GTeX_Finemapped=1,|GTeX_Finemapped=1,|GTeX_Finemapped=1,|GTeX_Finemapped=1,|GTeX_Finemapped=1,|GTeX_Finemapped=1,|GTeX_Finemapped=1,|Exon=1|GTeX_Finemapped=1|ABC=1,|GTeX_Finemapped=1,|GTeX_Finemapped=1,|GTeX_Finemapped=1,|GTeX_Finemapped=1,|GTeX_Finemapped=1|eQTLGen_Finemapped=1,|GTeX_Finemapped=1,|GTeX_Finemapped=1,|GTeX_Finemapped=1,|GTeX_Finemapped=1,|GTeX_Finemapped=1,|GTeX_Finemapped=1|eQTLGen_Finemapped=1,|GTeX_Finemapped=1,|GTeX_Finemapped=1,|GTeX_Finemapped=1,|GTeX_Finemapped=1,|GTeX_Finemapped=1,|GTeX_Finemapped=1|ABC=1,|GTeX_Finemapped=1,|GTeX_Finemapped=1|eQTLGen_Finemapped=1,|GTeX_Finemapped=1,|GTeX_Finemapped=1,|GTeX_Finemapped=1,|GTeX_Finemapped=1,|GTeX_Finemapped=1	rs2856234,rs6771546,rs7428430,rs7628058	0.0108876,0.0085449,0.0123443,0.00980971	0.0415865	1	0.822009	NA	0.0397873	0.0421761	NA	TRUE	TRUE	FALSE	TRUE	FALSE	FALSE	FALSE	TRUE	TRUE
Eos_Abs_Max_INT	qt	Labs	Labs	eosinophil (absolute count, maximum, inv-norm transformed)	3_49897830-50209053	EUR,AFR	2	1	1	rs75602844	1	50199880	T,NA	C,NA	0.98509,NA	-0.0770486,NA	0.0104693,NA	12.7338,NA	-7.35947962136914,NA	SEMA3F	rs75602844	1	1	1	|ABC=1			0	1	0.5	NA	0.0397873	0.0421761	NA	TRUE	FALSE	FALSE	FALSE	FALSE	FALSE	FALSE	TRUE	FALSE
Eos_Abs_Max_INT	qt	Labs	Labs	eosinophil (absolute count, maximum, inv-norm transformed)	4_123570390-123610764	EUR,AFR	1	6	0.980577	rs6534358	0.496772	123595191	C,C	G,G	0.8807,0.7617	-0.0430729,-0.00868162	0.00391434,0.00552001	27.4365,0.936384	-11.0038729389884,-1.57275439718406	CETN4P	rs6534358,rs6534357	0.496772,0.0398685	0.53664	0.5,0.5	|ABC=0.500,|ABC=0.500	rs6811007,rs6821165,rs6831934,rs9685849	0.0387686,0.289397,0.0649333,0.0522891	0.445388	1	0.49625	NA	0.0190304	0.00014116	NA	TRUE	FALSE	FALSE	FALSE	FALSE	FALSE	FALSE	TRUE	FALSE
Eos_Abs_Max_INT	qt	Labs	Labs	eosinophil (absolute count, maximum, inv-norm transformed)	4_185781717-185795112	EUR,AFR	1	2	1	rs34277324	0.883239	185788253	C,C	T,T	0.8171,0.992436	0.0219768,-0.0107603	0.00328207,0.0271435	10.6692,0.160024	6.69601806177199,-0.396422716304088	ACSL1	rs34277324	0.883239	0.883239	1	|ABC=1	rs13111690	0.0809798	0.0809798	0.999993	0.358996	NA	0.0115909	0.000210011	NA	TRUE	FALSE	FALSE	FALSE	FALSE	FALSE	FALSE	TRUE	FALSE
Eos_Abs_Max_INT	qt	Labs	Labs	eosinophil (absolute count, maximum, inv-norm transformed)	4_38607801-38705257	EUR,AFR	1	6	0.99674	rs12507197	0.28104	38663660	T,T	C,C	0.8072,0.7784	-0.0628371,-0.0409607	0.00321624,0.00566249	84.2777,12.3279	-19.5374412357287,-7.23369047892358	KLF3	rs12507197,rs60029573,rs113071828,rs2078179,rs112691446,rs28656945	0.28104,0.187212,0.15547,0.15447,0.148045,0.0733299	0.999567	0.655,0.744,1,1,1,1	|EpiMap=1,|EpiMap=1|ABC=1,|Promoter=1|ABC=1,|EpiMap=1|ABC=1,|Promoter=1|ABC=1,|Promoter=1|ABC=1			0	1	1	NA	0.0736423	0.0370922	NA	TRUE	TRUE	FALSE	TRUE	FALSE	FALSE	FALSE	TRUE	TRUE
Eos_Abs_Max_INT	qt	Labs	Labs	eosinophil (absolute count, maximum, inv-norm transformed)	4_38607801-38705257	EUR,AFR	2	3	0.993022	rs78976775	0.336321	38663828	T,T	C,C	0.92942,0.94554	0.0584807,0.0310738	0.00495388,0.0103637	31.4345,2.56629	11.8050295929655,2.9983307120044	KLF3	rs78976775,rs75504410,rs75067561	0.336321,0.332126,0.32975	0.998197	0.744,1,1	|EpiMap=1|ABC=1,|EpiMap=1,|ABC=1			0	1	0.416106	NA	0.0736423	0.0370922	NA	TRUE	FALSE	FALSE	FALSE	FALSE	FALSE	FALSE	TRUE	FALSE
Eos_Abs_Max_INT	qt	Labs	Labs	eosinophil (absolute count, maximum, inv-norm transformed)	4_38607801-38705257	EUR,AFR	3	4	0.70576	rs13328049	0.500276	38703073	T,T	C,C	0.7048,0.6762	-0.0273076,-0.0179112	0.00278164,0.00502594	22.022,3.43701	-9.81708632317626,-3.56375125847105	KLF3	rs13328049,rs57360453,rs10026640,rs17500878	0.500276,0.196011,0.165982,0.0982873	0.960556	1,1,1,1	|GTeX_Finemapped=1,|EpiMap=1|ABC=1,|GTeX_Finemapped=1,|GTeX_Finemapped=1			0	1	0.155233	NA	0.0736423	0.0370922	NA	TRUE	FALSE	FALSE	FALSE	FALSE	FALSE	FALSE	TRUE	FALSE
Eos_Abs_Max_INT	qt	Labs	Labs	eosinophil (absolute count, maximum, inv-norm transformed)	4_38607801-38705257	EUR,AFR	4	4	0.96522	rs2637713	0.609557	38627337	A,A	G,G	0.8748,0.7247	0.0476572,0.0187266	0.00383386,0.00526516	34.7489,3.42536	12.4306051864179,3.55670103092784	KLF3	rs2637713,rs337621,rs168088,rs337645	0.609557,0.209322,0.110654,0.070451	0.999984	0.655,1,1,1	|EpiMap=1,|ABC=1,|EpiMap=1,|EpiMap=1|ABC=1			0	1	0.450819	NA	0.0736423	0.0370922	NA	TRUE	FALSE	FALSE	FALSE	FALSE	FALSE	FALSE	TRUE	FALSE
Eos_Abs_Max_INT	qt	Labs	Labs	eosinophil (absolute count, maximum, inv-norm transformed)	4_83521544-83588543	EUR,AFR	1	15	0.968568	rs13135867	0.0935196	83573377	A,A	T,T	0.7932,0.8548	0.0384182,0.0224237	0.00313275,0.00667541	33.8466,3.1069	12.2634107413614,3.35914947546293	TMEM150C	rs13135867,rs6822801,rs17005996,rs6851819,rs7679857,rs13102081,rs17006028,rs57642298,rs17005974,rs17005891,rs17006038,rs115007843	0.0935196,0.0890042,0.0860659,0.0860659,0.0860659,0.0853483,0.0774101,0.0709456,0.0695306,0.0274898,0.0219753,0.0172141	0.810635	1,1,1,1,1,1,1,1,1,1,1,1	|GTeX_Finemapped=1|ABC=1,|GTeX_Finemapped=1,|GTeX_Finemapped=1,|GTeX_Finemapped=1,|GTeX_Finemapped=1,|GTeX_Finemapped=1,|GTeX_Finemapped=1,|ABC=1,|GTeX_Finemapped=1,|GTeX_Finemapped=1|EpiMap=1,|GTeX_Finemapped=1,|GTeX_Finemapped=1	rs1526061,rs6812648,rs6813901	0.0894678,0.0442977,0.0203819	0.154147	1	0.808454	NA	0.0147152	0.000826414	NA	TRUE	TRUE	FALSE	TRUE	FALSE	FALSE	FALSE	TRUE	TRUE
Eos_Abs_Max_INT	qt	Labs	Labs	eosinophil (absolute count, maximum, inv-norm transformed)	4_925149-983809	EUR,AFR	1	1	1	rs3806755	0.99877	979030	C,C	A,A	0.96918,0.7973	0.0225128,0.0258481	0.00734132,0.00585	2.66451,5.00262	3.06658748018068,4.41847863247863	TMEM175	rs3806755	0.99877	0.99877	0.882	|GTeX_Finemapped=1			0	0.822898	0.999996	NA	0.0240194	0.0672888	NA	TRUE	TRUE	FALSE	TRUE	FALSE	FALSE	FALSE	TRUE	TRUE
Eos_Abs_Max_INT	qt	Labs	Labs	eosinophil (absolute count, maximum, inv-norm transformed)	4_925149-983809	EUR,AFR	2	2	0.979158	rs7697111	0.927592	930096	A,A	G,G	0.6581,0.7844	-0.013088,-0.0107025	0.00267484,0.00571874	6.00306,1.21269	-4.8930029459706,-1.87147868236709	TMEM175	rs7697111	0.927592	0.927592	0.75	|ABC=0.500|Cicero=1	rs6851795	0.064228	0.064228	0.999991	0.997919	NA	0.0240194	0.0672888	NA	TRUE	TRUE	FALSE	TRUE	FALSE	FALSE	FALSE	TRUE	TRUE
Eos_Abs_Max_INT	qt	Labs	Labs	eosinophil (absolute count, maximum, inv-norm transformed)	4_925149-983809	EUR,AFR	3	2	0.910391	rs35208825	0.94418	940904	G,NA	A,NA	0.90159,NA	-0.0192404,NA	0.0042596,NA	5.20247,NA	-4.51694994835196,NA	SLC26A1	rs35208825,rs34406303	0.94418,0.05581	0.99999	0.798,1	|GTeX_Finemapped=1,|GTeX_Finemapped=1			0	0.999978	0.499994	NA	0.0240194	0.0672888	NA	TRUE	FALSE	FALSE	FALSE	FALSE	FALSE	FALSE	TRUE	FALSE
Eos_Abs_Max_INT	qt	Labs	Labs	eosinophil (absolute count, maximum, inv-norm transformed)	5_10583537-10610771	EUR,AFR	1	6	0.866597	rs28508506	0.756822	10592718	G,A	A,G	0.5199,0.5582	0.0196772,-0.00865362	0.00253961,0.00473572	14.0303,1.16971	7.74811880564339,-1.82730820234304	ANKRD33B	rs28508506,rs4701874,rs62339273,rs28401269,rs28576750,rs28506934	0.756822,0.0901741,0.0573319,0.0215604,0.0213496,0.0180628	0.965301	0.882,1,1,1,1,1	|GTeX_Finemapped=1,|GTeX_Finemapped=1,|EpiMap=1,|GTeX_Finemapped=1|ABC=1,|GTeX_Finemapped=1|EpiMap=1|ABC=1,|GTeX_Finemapped=1|ABC=1			0	1	0.347045	NA	0.044399	0.0172098	NA	TRUE	FALSE	FALSE	FALSE	FALSE	FALSE	FALSE	TRUE	FALSE
Eos_Abs_Max_INT	qt	Labs	Labs	eosinophil (absolute count, maximum, inv-norm transformed)	5_110402855-110522402	EUR,AFR	1	16	0.9673	rs7731821	0.287627	110467918	T,T	A,A	0.8569,0.8805	0.0596904,0.0143527	0.00362333,0.00725012	60.248,1.32109	16.4739065997301,1.97964999200013	WDR36	rs7731821,rs56167534,rs1370964,rs6869774,rs11957838,rs2034897,rs6870356,rs10056179,rs1379299,rs2416257,rs59663729,rs10039043,rs7705304,rs13357747,rs141405779,rs10045577	0.287627,0.0813836,0.0781006,0.078023,0.0741786,0.0727444,0.0636451,0.0513011,0.0425654,0.0326978,0.0227332,0.0200543,0.0162472,0.0132635,0.0107024,0.0103297	0.955597	1,1,1,1,1,1,1,1,1,1,1,1,1,1,1,1	|eQTLGen_Finemapped=1,|eQTLGen_Finemapped=1,|GTeX_Finemapped=1|eQTLGen_Finemapped=1,|GTeX_Finemapped=1,|GTeX_Finemapped=1|EpiMap=1,|GTeX_Finemapped=1|eQTLGen_Finemapped=1,|GTeX_Finemapped=1,|GTeX_Finemapped=1|eQTLGen_Finemapped=1,|GTeX_Finemapped=1,|GTeX_Finemapped=1,|GTeX_Finemapped=1|eQTLGen_Finemapped=1|ABC=1,|GTeX_Finemapped=1,|GTeX_Finemapped=1,|GTeX_Finemapped=1|eQTLGen_Finemapped=1,|GTeX_Finemapped=1,|Promoter=1|GTeX_Finemapped=1			0	1	0.355346	NA	0.0948828	0.0327822	NA	TRUE	FALSE	FALSE	FALSE	FALSE	FALSE	FALSE	TRUE	FALSE
Eos_Abs_Max_INT	qt	Labs	Labs	eosinophil (absolute count, maximum, inv-norm transformed)	5_110402855-110522402	EUR,AFR	2	3	0.998047	rs77793850	0.593023	110452944	G,G	A,A	0.6372,0.9826	-0.0394436,-0.037075	0.00263889,0.0179858	49.7884,1.40594	-14.9470421275612,-2.0613483970688	WDR36	rs77793850	0.593023	0.593023	1	|ABC=1	rs17624321,rs17624673	0.143677,0.246543	0.39022	1	0.295861	NA	0.0948828	0.0327822	NA	TRUE	FALSE	FALSE	FALSE	FALSE	FALSE	FALSE	TRUE	FALSE
Eos_Abs_Max_INT	qt	Labs	Labs	eosinophil (absolute count, maximum, inv-norm transformed)	5_110402855-110522402	EUR,AFR	3	3	0.681991	rs149465879	0.876508	110426440	C,C	T,T	0.9831,0.8896	-0.0501876,-0.0490671	0.00984352,0.00750433	6.46563,10.2067	-5.09854198498098,-6.53850510305384	WDR36	rs149465879	0.876508	0.876508	1	|Promoter=1	rs11241090,rs11466743	0.0392732,0.0427867	0.0820599	0.875396	1	NA	0.0948828	0.0327822	NA	TRUE	TRUE	FALSE	TRUE	FALSE	FALSE	FALSE	TRUE	TRUE
Eos_Abs_Max_INT	qt	Labs	Labs	eosinophil (absolute count, maximum, inv-norm transformed)	5_131848115-131992809	EUR,AFR	1	1	1	rs2706362	1	131925187	T,C	C,T	0.8012,0.6619	-0.0971741,0.055891	0.00317917,0.00497136	204.458,28.5989	-30.5658709663214,11.2425975990473	RAD50	rs2706362	1	1	1	|GTeX_Finemapped=1|EpiMap=1			0	1	1	NA	0.0821928	0.0687617	NA	TRUE	TRUE	FALSE	TRUE	FALSE	FALSE	FALSE	TRUE	TRUE
Eos_Abs_Max_INT	qt	Labs	Labs	eosinophil (absolute count, maximum, inv-norm transformed)	5_131848115-131992809	EUR,AFR	2	2	0.997337	rs55730162	0.623911	131849856	G,G	A,A	0.7366,0.94781	0.0566425,0.0227981	0.00288051,0.010574	85.3583,1.50753	19.6640525462505,2.15605258180443	RAD50	rs55730162	0.623911	0.623911	1	|eQTLGen_Finemapped=1	rs11739623	0.37335	0.37335	1	0.105621	NA	0.0821928	0.0687617	NA	TRUE	FALSE	FALSE	FALSE	FALSE	FALSE	FALSE	TRUE	FALSE
Eos_Abs_Max_INT	qt	Labs	Labs	eosinophil (absolute count, maximum, inv-norm transformed)	5_131848115-131992809	EUR,AFR	3	1	1	rs80097481	1	131913741	G,G	C,C	0.91451,0.994705	-0.0351281,-0.0247484	0.00453775,0.0324051	14.0069,0.351606	-7.74130350944852,-0.763719291099241	RAD50	rs80097481	1	1	1	|GTeX_Finemapped=1			0	0.999999	0.176857	NA	0.0821928	0.0687617	NA	TRUE	FALSE	FALSE	FALSE	FALSE	FALSE	FALSE	TRUE	FALSE
Eos_Abs_Max_INT	qt	Labs	Labs	eosinophil (absolute count, maximum, inv-norm transformed)	5_131848115-131992809	EUR,AFR	4	2	0.947955	rs11242118	0.548877	131856527	G,G	A,A	0.836,0.992436	0.0378539,0.0525872	0.00342663,0.0271435	27.6444,1.27819	11.0469761835973,1.93737727264354	IRF1	rs11242118	0.548877	0.548877	0.655	|EpiMap=1	rs62383708	0.45112	0.45112	0.999998	0.0878989	NA	0.0821928	0.0687617	NA	TRUE	FALSE	FALSE	FALSE	FALSE	FALSE	FALSE	TRUE	FALSE
Eos_Abs_Max_INT	qt	Labs	Labs	eosinophil (absolute count, maximum, inv-norm transformed)	5_131848115-131992809	EUR,AFR	5	1	1	rs17166109	0.972075	131971335	C,C	T,T	0.994036,0.854	-0.0718987,-0.0698117	0.0164787,0.00666021	4.89207,24.9804	-4.36312937306948,-10.4819067266648	IL4	rs17166109	0.972075	0.972075	1	|EpiMap=1			0	0.0795732	1	NA	0.0821928	0.0687617	NA	FALSE	TRUE	FALSE	FALSE	FALSE	FALSE	FALSE	TRUE	FALSE
Eos_Abs_Max_INT	qt	Labs	Labs	eosinophil (absolute count, maximum, inv-norm transformed)	5_141435466-141543084	EUR,AFR	1	40	0.995632	rs7737631	0.0736226	141506615	G,G	T,T	0.6203,0.8079	0.0473303,0.0341226	0.0026144,0.00596968	72.5261,7.96228	18.1036949204406,5.71598477640343	NDFIP1	rs7737631,rs11750521,rs4912623,rs6882226,rs6877864,rs10463348,rs6874308,rs1835965,rs6580228,rs1062158,rs12655465,rs7700687,rs4385236,rs6863411,rs7705547,rs12653848,rs4912804,rs1036207,rs10068717,rs1036209,rs12515668,rs4912622,rs2338823,rs6580229,rs11749731,rs9324866,rs7712237,rs6883827,rs1835966,rs2338822,rs6580223,rs7718955,rs4391200,rs6860138,rs2043280,rs4912807,rs2338821,rs3765011,rs11739961,rs10079513	0.0736226,0.0637285,0.0637285,0.0562183,0.0556361,0.0551737,0.0551737,0.0517326,0.0283382,0.0282446,0.0273333,0.0265544,0.0217915,0.0217915,0.0217915,0.0197493,0.0192992,0.01764,0.0167075,0.0167075,0.0167075,0.0167075,0.0165965,0.016293,0.015991,0.0149071,0.012046,0.0109086,0.0103504,0.00973879,0.00858633,0.00818395,0.00809437,0.00809437,0.00750362,0.00725599,0.00579214,0.0057472,0.00549209,0.00444735	0.950406	1,1,1,1,1,1,1,1,1,1,1,1,1,1,0.929,1,1,1,1,1,1,1,1,1,1,1,1,1,1,1,0.993,1,1,1,0.929,1,1,1,0.945,1	|GTeX_Finemapped=1,|GTeX_Finemapped=1|eQTLGen_Finemapped=1,|GTeX_Finemapped=1|eQTLGen_Finemapped=1,|GTeX_Finemapped=1|eQTLGen_Finemapped=1,|GTeX_Finemapped=1|eQTLGen_Finemapped=1,|GTeX_Finemapped=1|eQTLGen_Finemapped=1,|GTeX_Finemapped=1|eQTLGen_Finemapped=1,|GTeX_Finemapped=1|eQTLGen_Finemapped=1,|GTeX_Finemapped=1|eQTLGen_Finemapped=1,|GTeX_Finemapped=1,|GTeX_Finemapped=1|eQTLGen_Finemapped=1,|GTeX_Finemapped=1,|eQTLGen_Finemapped=1,|GTeX_Finemapped=1,|eQTLGen_Finemapped=1,|GTeX_Finemapped=1|eQTLGen_Finemapped=1|ABC=1,|GTeX_Finemapped=1|eQTLGen_Finemapped=1,|GTeX_Finemapped=1|eQTLGen_Finemapped=1,|GTeX_Finemapped=1,|GTeX_Finemapped=1|eQTLGen_Finemapped=1,|GTeX_Finemapped=1,|GTeX_Finemapped=1|Cicero=1,|GTeX_Finemapped=1,|eQTLGen_Finemapped=1,|GTeX_Finemapped=1,|GTeX_Finemapped=1|eQTLGen_Finemapped=1,|GTeX_Finemapped=1|eQTLGen_Finemapped=1,|GTeX_Finemapped=1|eQTLGen_Finemapped=1,|GTeX_Finemapped=1|eQTLGen_Finemapped=1,|GTeX_Finemapped=1|eQTLGen_Finemapped=1,|Promoter=1|GTeX_Finemapped=1|eQTLGen_Finemapped=1|ABC=1,|GTeX_Finemapped=1,|GTeX_Finemapped=1|eQTLGen_Finemapped=1,|GTeX_Finemapped=1|eQTLGen_Finemapped=1,|eQTLGen_Finemapped=1,|eQTLGen_Finemapped=1,|eQTLGen_Finemapped=1,|eQTLGen_Finemapped=1,|GTeX_Finemapped=1|eQTLGen_Finemapped=1,|GTeX_Finemapped=1			0	1	0.999997	NA	0.0182264	0.00855577	NA	TRUE	TRUE	FALSE	TRUE	FALSE	FALSE	FALSE	TRUE	TRUE
Eos_Abs_Max_INT	qt	Labs	Labs	eosinophil (absolute count, maximum, inv-norm transformed)	5_141435466-141543084	EUR,AFR	2	7	0.941178	rs55865281	0.209271	141488807	G,G	A,A	0.6133,0.9826	-0.03839,-0.0404463	0.00260537,0.0179858	48.4151,1.61037	-14.7349512737154,-2.24879071267333	NDFIP1	rs55865281,rs3761759,rs28372841,rs8378	0.209271,0.188816,0.167266,0.155512	0.720865	0.99,1,1,0.981	|Promoter=1|ABC=1,|Exon=1|ABC=1,|Promoter=1|ABC=1,|Exon=1	rs12657589,rs55976518,rs56242584	0.13907,0.0694478,0.0451588	0.253677	0.997634	0.50051	NA	0.0182264	0.00855577	NA	TRUE	FALSE	FALSE	FALSE	FALSE	FALSE	FALSE	TRUE	FALSE
Eos_Abs_Max_INT	qt	Labs	Labs	eosinophil (absolute count, maximum, inv-norm transformed)	5_142402117-142459812	EUR,AFR	1	6	0.934182	rs12188243	0.416289	142405760	C,T	T,C	0.6799,0.94932	0.0194037,-0.0224936	0.00271974,0.0107218	12.0123,1.44477	7.13439519954113,-2.09793131750266	HMHB1	rs12188243	0.416289	0.416289	1	|EpiMap=1	rs12523539,rs192183,rs2302100,rs3776344,rs7734364	0.304468,0.113934,0.0350671,0.0539603,0.0356087	0.543038	1	0.596948	NA	0.0236099	0.0331316	NA	TRUE	FALSE	FALSE	FALSE	FALSE	FALSE	FALSE	TRUE	FALSE
Eos_Abs_Max_INT	qt	Labs	Labs	eosinophil (absolute count, maximum, inv-norm transformed)	5_148198999-148213506	EUR,AFR	1	10	0.953293	rs11959427	0.23187	148206028	T,T	C,C	0.5905,0.8623	0.0262164,0.0101602	0.00258021,0.00682492	23.5266,0.864653	10.1605683258339,1.48869144253706	ADRB2	rs11959427,rs11168070,rs1801704,rs1042711,rs1042714,rs1432622,rs2400707,rs11168067,rs11746634,rs2082382	0.23187,0.205459,0.160315,0.159077,0.115449,0.0248635,0.0176221,0.0131947,0.0131368,0.0128185	0.953806	1,1,1,1,1,1,1,1,1,1	|Promoter=1|ABC=1,|Promoter=1|ABC=1,|Exon=1|ABC=1,|Exon=1|eQTLGen_Finemapped=1|ABC=1,|Exon=1|ABC=1,|eQTLGen_Finemapped=1,|eQTLGen_Finemapped=1|EpiMap=1,|Cicero=1,|eQTLGen_Finemapped=1|Cicero=1,|GTeX_Finemapped=1|EpiMap=1|ABC=1			0	1	0.462757	NA	0.0530637	0.00179084	NA	TRUE	FALSE	FALSE	FALSE	FALSE	FALSE	FALSE	TRUE	FALSE
Eos_Abs_Max_INT	qt	Labs	Labs	eosinophil (absolute count, maximum, inv-norm transformed)	5_159867420-159889151	EUR,AFR	1	1	1	rs2431696	1	159879258	A,A	G,G	0.8241,0.990923	0.0265449,0.0201407	0.0033325,0.0247972	14.7836,0.380211	7.96546136534134,0.812216701885697	SLU7	rs2431696	1	1	1	|ABC=1			0	1	0.311466	NA	0.200807	0.038844	NA	FALSE	FALSE	FALSE	FALSE	FALSE	FALSE	FALSE	FALSE	FALSE
Eos_Abs_Max_INT	qt	Labs	Labs	eosinophil (absolute count, maximum, inv-norm transformed)	5_176781209-176806636	EUR,AFR	1	5	0.97709	rs4976689	0.276129	176784448	C,G	G,C	0.659,0.6165	-0.0192212,0.0110241	0.00267653,0.00483665	12.1611,1.64494	-7.18138784172044,2.27928421531432	RGS14	rs4976689,rs67111717,rs6556313,rs4976646,rs4976647	0.276129,0.250783,0.227374,0.135954,0.067107	0.957347	1,0.895,1,1,1	|Promoter=1|GTeX_Finemapped=1|EpiMap=1|ABC=1,|GTeX_Finemapped=1|ABC=1,|Promoter=1|GTeX_Finemapped=1,|GTeX_Finemapped=1|EpiMap=1,|GTeX_Finemapped=1			0	1	0.641743	NA	0.0297632	0.000211336	NA	TRUE	FALSE	FALSE	FALSE	FALSE	FALSE	FALSE	TRUE	FALSE
Eos_Abs_Max_INT	qt	Labs	Labs	eosinophil (absolute count, maximum, inv-norm transformed)	5_35803577-35893499	EUR,AFR	1	1	1	rs11746643	0.997817	35833717	A,A	G,G	0.6213,0.7057	0.0256573,0.0222576	0.00261574,0.00516046	21.9865,4.79323	9.80881127329169,4.31310387058518	IL7R	rs11746643	0.997817	0.997817	1	|Cicero=1			0	1	0.999448	NA	0.0770124	0.0145699	NA	TRUE	TRUE	FALSE	TRUE	FALSE	FALSE	FALSE	TRUE	TRUE
Eos_Abs_Max_INT	qt	Labs	Labs	eosinophil (absolute count, maximum, inv-norm transformed)	5_71986457-72159179	EUR,AFR	1	1	1	rs4704043	0.982555	72159179	T,C	C,T	0.7058,0.7413	0.0202002,-0.00369362	0.00278439,0.0053703	12.3954,0.3084	7.25480266772974,-0.687786529616595	TNPO1	rs4704043	0.982555	0.982555	1	|eQTLGen_Finemapped=1			0	1	0.375965	NA	0.0177999	0.00513906	NA	TRUE	FALSE	FALSE	FALSE	FALSE	FALSE	FALSE	TRUE	FALSE
Eos_Abs_Max_INT	qt	Labs	Labs	eosinophil (absolute count, maximum, inv-norm transformed)	6_106629690-106803325	EUR,AFR	1	3	0.915727	rs34599047	0.503102	106629690	T,T	C,C	0.8082,0.93949	-0.0337286,0.00106855	0.00322262,0.00986357	24.9084,0.0391815	-10.4662045168217,0.108332986940834	ATG5	rs34599047,rs34582442,rs7763652	0.503102,0.430285,0.0494555	0.982842	1,1,1	|EpiMap=1,|EpiMap=1,|EpiMap=1			0	1	0.260518	NA	0.0171516	0.0260483	NA	TRUE	FALSE	FALSE	FALSE	FALSE	FALSE	FALSE	TRUE	FALSE
Eos_Abs_Max_INT	qt	Labs	Labs	eosinophil (absolute count, maximum, inv-norm transformed)	6_107420270-107446540	EUR,AFR	1	1	1	rs12208103	1	107442431	C,C	T,T	0.5895,0.97806	0.0361477,0.0486252	0.00257925,0.0160543	43.8976,2.60989	14.0148105069303,3.02879602349526	BEND3	rs12208103	1	1	1	|GTeX_Finemapped=1			0	1	0.94158	NA	0.0600718	0.0307089	NA	TRUE	TRUE	FALSE	TRUE	FALSE	FALSE	FALSE	TRUE	TRUE
Eos_Abs_Max_INT	qt	Labs	Labs	eosinophil (absolute count, maximum, inv-norm transformed)	6_109507533-109648130	EUR,AFR	1	19	0.903505	rs2222392	0.375641	109602303	C,C	T,T	0.5308,0.91528	0.0172802,0.0167618	0.00254243,0.00844547	10.9706,1.32627	6.79672596688994,1.98470896231944	CD164	rs2222392,rs7773815,rs1832777,rs6932503	0.375641,0.0804024,0.00942971,0.00934209	0.474815	1,0.769,1,1	|eQTLGen_Finemapped=1,|eQTLGen_Finemapped=1,|GTeX_Finemapped=1,|GTeX_Finemapped=1	rs13195816,rs1320612,rs13209277,rs1521908,rs1546722,rs6902892,rs6927569,rs7744284,rs7774377,rs7774390,rs882072,rs882074,rs9320282,rs9386787,rs9487039	0.0271906,0.00370541,0.0187945,0.00392382,0.0668503,0.0556491,0.0431708,0.04743,0.0425098,0.0402605,0.00394959,0.00310899,0.0171665,0.0996771,0.00318046	0.476567	1	0.551654	NA	0.0257865	0.00745054	NA	TRUE	FALSE	FALSE	FALSE	FALSE	FALSE	FALSE	TRUE	FALSE
Eos_Abs_Max_INT	qt	Labs	Labs	eosinophil (absolute count, maximum, inv-norm transformed)	6_135402339-135452152	EUR,AFR	1	1	1	rs9376092	0.993521	135427144	C,C	A,A	0.7247,0.7829	0.045791,0.0246991	0.0028406,0.00570441	57.7349,4.82616	16.1201858762233,4.32982552095659	MYB	rs9376092	0.993521	0.993521	1	|eQTLGen_Finemapped=1|EpiMap=1			0	1	0.992002	NA	0.463165	0.0319813	NA	FALSE	TRUE	FALSE	FALSE	FALSE	FALSE	FALSE	TRUE	FALSE
Eos_Abs_Max_INT	qt	Labs	Labs	eosinophil (absolute count, maximum, inv-norm transformed)	6_135402339-135452152	EUR,AFR	2	1	1	rs6913541	0.998663	135409116	A,A	G,G	0.8519,0.8139	-0.0398354,-5.6424e-05	0.00357208,0.00604275	28.1543,0.00324765	-11.1518778974715,-0.00933747052252699	HBS1L	rs6913541	0.998663	0.998663	0.5	|ABC=1			0	1	0.250524	NA	0.463165	0.0319813	NA	FALSE	FALSE	FALSE	FALSE	FALSE	FALSE	FALSE	FALSE	FALSE
Eos_Abs_Max_INT	qt	Labs	Labs	eosinophil (absolute count, maximum, inv-norm transformed)	6_135402339-135452152	EUR,AFR	3	2	0.538584	rs55665958	0.87699	135418040	A,NA	C,NA	0.97416,NA	-0.0465907,NA	0.00799708,NA	8.24578,NA	-5.82596397685155,NA	MYB	rs55665958	0.87699	0.87699	1	|EpiMap=1	rs76732255	0.0990023	0.0990023	0.995131	0.522956	NA	0.463165	0.0319813	NA	FALSE	FALSE	FALSE	FALSE	FALSE	FALSE	FALSE	FALSE	FALSE
Eos_Abs_Max_INT	qt	Labs	Labs	eosinophil (absolute count, maximum, inv-norm transformed)	6_135625777-136095783	EUR,AFR	1	1	1	rs141685406	0.997755	135645221	NA,G	NA,A	NA,0.941	NA,-0.0709499	NA,0.00998097	NA,11.9307	NA,-7.10851750881928	MYB	rs141685406	0.997755	0.997755	1	|EpiMap=1			0	0.5	1	NA	0.0667406	0.0644463	NA	FALSE	TRUE	FALSE	FALSE	FALSE	FALSE	FALSE	TRUE	FALSE
Eos_Abs_Max_INT	qt	Labs	Labs	eosinophil (absolute count, maximum, inv-norm transformed)	6_144286685-144441671	EUR,AFR	1	3	0.818431	rs149110519	0.908043	144385777	C,NA	T,NA	0.96819,NA	-0.0511611,NA	0.00722987,NA	11.8297,NA	-7.07635130368872,NA	PLAGL1	rs149110519,rs73008259,rs66982618	0.908043,0.0340596,0.0208036	0.962906	0.993,1,1	|Promoter=1|GTeX_Finemapped=1|eQTLGen_Finemapped=1,|GTeX_Finemapped=1,|Exon=1			0	1	0.5	NA	0.0623451	0.136321	NA	TRUE	FALSE	FALSE	FALSE	FALSE	FALSE	FALSE	TRUE	FALSE
Eos_Abs_Max_INT	qt	Labs	Labs	eosinophil (absolute count, maximum, inv-norm transformed)	6_25431924-26369161	EUR,AFR	1	3	0.823853	rs2181802	0.730412	25910625	T,T	C,C	0.96223,0.9826	0.0347741,0.0306547	0.00665549,0.0179858	6.75878,1.05399	5.22487450210278,1.70438345806136	SLC17A3	rs2181802	0.730412	0.730412	1	|EpiMap=1	rs114892943,rs11752015	0.104865,0.120122	0.224987	0.994302	0.559571	NA	0.157757	0.0709387	NA	FALSE	FALSE	FALSE	FALSE	FALSE	FALSE	FALSE	FALSE	FALSE
Eos_Abs_Max_INT	qt	Labs	Labs	eosinophil (absolute count, maximum, inv-norm transformed)	6_29749063-30047403	EUR,AFR	1	1	1	rs2916816	1	29904982	G,G	A,A	0.5934,0.6089	-0.0316439,-0.0442376	0.00258306,0.00481922	33.7775,19.3631	-12.2505477998962,-9.1794107760177	HLA-J	rs2916816	1	1	1	|GTeX_Finemapped=1			0	1	1	NA	0.343295	0.063423	NA	FALSE	TRUE	FALSE	FALSE	FALSE	FALSE	FALSE	TRUE	FALSE
Eos_Abs_Max_INT	qt	Labs	Labs	eosinophil (absolute count, maximum, inv-norm transformed)	6_29749063-30047403	EUR,AFR	2	1	1	rs3094165	0.999998	29833541	G,G	A,A	0.6829,0.559	0.018987,0.0374172	0.00272657,0.00473662	11.4795,14.553	6.96369431190103,7.8995570681203	HLA-F-AS1	rs3094165	0.999998	0.999998	1	|GTeX_Finemapped=1			0	0.999999	1	NA	0.343295	0.063423	NA	FALSE	TRUE	FALSE	FALSE	FALSE	FALSE	FALSE	TRUE	FALSE
Eos_Abs_Max_INT	qt	Labs	Labs	eosinophil (absolute count, maximum, inv-norm transformed)	6_29749063-30047403	EUR,AFR	3	3	1	rs73728116	0.569781	30046617	A,A	C,C	0.96223,0.8064	0.059645,0.0239307	0.00665549,0.00595204	18.4955,4.23617	8.96177441480642,4.02058789927487	TRIM40	rs73728116	0.569781	0.569781	1	|EpiMap=1	rs60940958,rs73725936	0.246347,0.1829	0.429247	1	0.821371	NA	0.343295	0.063423	NA	FALSE	TRUE	FALSE	FALSE	FALSE	FALSE	FALSE	TRUE	FALSE
Eos_Abs_Max_INT	qt	Labs	Labs	eosinophil (absolute count, maximum, inv-norm transformed)	6_29749063-30047403	EUR,AFR	4	1	1	rs150653303	0.999999	29875955	G,G	A,A	0.993042,0.98033	-0.0894031,-0.00783518	0.0152639,0.0169358	8.32707,0.191369	-5.85715970361441,-0.462640087861217	TRIM15	rs150653303	0.999999	0.999999	0.655	|EpiMap=1			0	1	0.0923398	NA	0.343295	0.063423	NA	FALSE	FALSE	FALSE	FALSE	FALSE	FALSE	FALSE	FALSE	FALSE
Eos_Abs_Max_INT	qt	Labs	Labs	eosinophil (absolute count, maximum, inv-norm transformed)	6_32455040-32544059	EUR,AFR	1	1	1	rs77171681	1	32459428	T,NA	C,NA	0.96223,NA	-0.0768166,NA	0.00665549,NA	30.0907,NA	-11.5418398945833,NA	HLA-DRA	rs77171681	1	1	1	|Cicero=1			0	1	0.5	NA	0.464452	0.094689	NA	FALSE	FALSE	FALSE	FALSE	FALSE	FALSE	FALSE	FALSE	FALSE
Eos_Abs_Max_INT	qt	Labs	Labs	eosinophil (absolute count, maximum, inv-norm transformed)	6_32455040-32544059	EUR,AFR	2	1	1	rs200496939	1	32544059	G,G	A,A	0.9831,0.96823	0.076485,0.115562	0.00984352,0.013409	14.1055,17.1676	7.77008631058808,8.61824147960325	HLA-DRA	rs200496939	1	1	1	|Cicero=1			0	1	1	NA	0.464452	0.094689	NA	FALSE	TRUE	FALSE	FALSE	FALSE	FALSE	FALSE	TRUE	FALSE
Eos_Abs_Max_INT	qt	Labs	Labs	eosinophil (absolute count, maximum, inv-norm transformed)	6_32455040-32544059	EUR,AFR	3	1	1	rs117317282	0.999992	32497719	A,A	T,T	0.92445,0.93873	-0.0345702,-0.00534574	0.00480102,0.00980617	12.2222,0.232357	-7.20059487358936,-0.54514045748748	HLA-DRB5	rs117317282	0.999992	0.999992	1	|Promoter=1|ABC=1|Cicero=1			0	1	0.819745	NA	0.464452	0.094689	NA	FALSE	TRUE	FALSE	FALSE	FALSE	FALSE	FALSE	TRUE	FALSE
Eos_Abs_Max_INT	qt	Labs	Labs	eosinophil (absolute count, maximum, inv-norm transformed)	6_33540209-33546930	EUR,AFR	1	3	0.990102	rs511515	0.526153	33541507	G,G	A,A	0.7227,0.7617	0.0286891,0.0138806	0.00283425,0.00552001	23.3565,1.92384	10.1222898474023,2.51459689384621	BAK1	rs511515,rs210142,rs210143	0.526153,0.246491,0.224397	0.997041	1,1,1	|Exon=1|GTeX_Finemapped=1|eQTLGen_Finemapped=1,|GTeX_Finemapped=1|eQTLGen_Finemapped=1|ABC=1,|GTeX_Finemapped=1|ABC=1			0	1	0.685952	NA	0.00751727	0.000133883	NA	TRUE	FALSE	FALSE	FALSE	FALSE	FALSE	FALSE	TRUE	FALSE
Eos_Abs_Max_INT	qt	Labs	Labs	eosinophil (absolute count, maximum, inv-norm transformed)	6_35465786-35502767	EUR,AFR	1	1	1	rs1051952	0.999129	35465786	A,C	C,A	0.5686,0.92738	0.0197722,-0.00479913	0.00256182,0.00906226	13.9276,0.224457	7.71802858904997,-0.52957319697294	TEAD3	rs1051952	0.999129	0.999129	0.52	|Promoter=1|GTeX_Finemapped=1|ABC=1			0	1	0.254881	NA	0.120107	0.045191	NA	FALSE	FALSE	FALSE	FALSE	FALSE	FALSE	FALSE	FALSE	FALSE
Eos_Abs_Max_INT	qt	Labs	Labs	eosinophil (absolute count, maximum, inv-norm transformed)	6_42140848-42197707	EUR,AFR	1	1	1	rs61612642	0.999001	42197707	C,C	T,T	0.841,0.6445	-0.0336387,-0.0136334	0.00346973,0.00491318	21.499,2.25787	-9.69490421444896,-2.77486271620417	MRPS10	rs61612642	0.999001	0.999001	1	|EpiMap=1			0	1	0.88059	NA	0.0387898	0.00581234	NA	TRUE	TRUE	FALSE	TRUE	FALSE	FALSE	FALSE	TRUE	TRUE
Eos_Abs_Max_INT	qt	Labs	Labs	eosinophil (absolute count, maximum, inv-norm transformed)	6_42140848-42197707	EUR,AFR	2	17	0.951692	rs7765336	0.0905496	42182813	G,G	A,A	0.8419,0.90469	0.0214009,0.00161649	0.00347773,0.00800893	9.12086,0.0756974	6.15369795815086,0.20183595062012	GUCA1B	rs7765336,rs2180171,rs4714584,rs6458275,rs6458277,rs6906112,rs9367133,rs7745194,rs6936290,rs1142723,rs1474867,rs9471799	0.0905496,0.081599,0.0767925,0.0750551,0.0570019,0.0567364,0.0561673,0.0556194,0.053061,0.0379573,0.0306875,0.0256623	0.696889	0.746,0.769,1,0.769,0.769,0.769,0.727,0.769,0.727,0.946,0.755,1	|eQTLGen_Finemapped=1,|eQTLGen_Finemapped=1,|GTeX_Finemapped=1|eQTLGen_Finemapped=1,|eQTLGen_Finemapped=1,|eQTLGen_Finemapped=1,|eQTLGen_Finemapped=1,|eQTLGen_Finemapped=1,|eQTLGen_Finemapped=1,|eQTLGen_Finemapped=1,|GTeX_Finemapped=1|eQTLGen_Finemapped=1|ABC=1,|Exon=1,|GTeX_Finemapped=1|eQTLGen_Finemapped=1|EpiMap=1	rs1065236,rs2395806,rs4714580,rs60843126,rs6458276	0.0566851,0.0372175,0.0607013,0.0306417,0.0759745	0.26122	0.999986	0.259579	NA	0.0387898	0.00581234	NA	TRUE	FALSE	FALSE	FALSE	FALSE	FALSE	FALSE	TRUE	FALSE
Eos_Abs_Max_INT	qt	Labs	Labs	eosinophil (absolute count, maximum, inv-norm transformed)	6_506231-542416	EUR,AFR	1	3	0.99394	rs4960043	0.580777	534527	C,T	T,C	0.6292,0.8805	-0.0305296,0.000280103	0.00262681,0.00725012	30.4984,0.0135947	-11.6223099500916,0.0386342570881585	EXOC2	rs4960043,rs12200425,rs9392056	0.580777,0.230521,0.188415	0.999713	1,1,1	|eQTLGen_Finemapped=1,|GTeX_Finemapped=1|eQTLGen_Finemapped=1,|GTeX_Finemapped=1|eQTLGen_Finemapped=1			0	1	0.230761	NA	0.00139011	7.04164e-05	NA	TRUE	FALSE	FALSE	FALSE	FALSE	FALSE	FALSE	TRUE	FALSE
Eos_Abs_Max_INT	qt	Labs	Labs	eosinophil (absolute count, maximum, inv-norm transformed)	6_506231-542416	EUR,AFR	2	1	1	rs550134406	0.987475	507335	C,NA	A,NA	0.98509,NA	0.0556519,NA	0.0104693,NA	6.97379,NA	5.31572311424833,NA	IRF4	rs550134406	0.987475	0.987475	1	|EpiMap=1|PCHiC_Javierre=1			0	0.855697	0.465262	NA	0.00139011	7.04164e-05	NA	TRUE	FALSE	FALSE	FALSE	FALSE	FALSE	FALSE	TRUE	FALSE
Eos_Abs_Max_INT	qt	Labs	Labs	eosinophil (absolute count, maximum, inv-norm transformed)	6_52290927-52363728	EUR,AFR	1	7	0.989415	rs509946	0.300512	52303990	A,A	G,G	0.5348,0.8396	0.0180445,-0.0105542	0.00254377,0.00640848	11.8839,1.00184	7.09360516084395,-1.64691159214041	EFHC1	rs509946,rs471300,rs1840169,rs719395,rs9395795,rs1272152,rs6919266	0.300512,0.158076,0.149684,0.109945,0.104368,0.0910366,0.0850472	0.998669	1,1,1,1,1,1,0.983	|GTeX_Finemapped=1,|GTeX_Finemapped=1,|GTeX_Finemapped=1,|GTeX_Finemapped=1,|GTeX_Finemapped=1,|GTeX_Finemapped=1,|Exon=1|GTeX_Finemapped=1			0	1	0.509278	NA	0.00968131	0.0111562	NA	TRUE	FALSE	FALSE	FALSE	FALSE	FALSE	FALSE	TRUE	FALSE
Eos_Abs_Max_INT	qt	Labs	Labs	eosinophil (absolute count, maximum, inv-norm transformed)	6_87818462-88071825	EUR,AFR	1	35	0.927957	rs490447	0.0734789	88065112	C,T	T,C	0.6034,0.528	-0.0228366,0.00508497	0.00259366,0.00471092	17.8824,0.552208	-8.80477780433827,1.07940062662919	C6orf163	rs490447,rs242284,rs242266,rs910564,rs378744,rs381741,rs381798,rs540975,rs541170,rs1188817,rs1188819,rs377288,rs242264,rs1188816,rs12211627,rs1739886,rs452315,rs242268,rs910565,rs1188818,rs242269,rs1753159,rs1630494,rs406981	0.0734789,0.05918,0.0466552,0.0461082,0.0440919,0.0413443,0.040348,0.0360363,0.034977,0.0308851,0.0308851,0.0292767,0.0284248,0.0237471,0.0237119,0.0232428,0.0230382,0.0213126,0.0213126,0.0207145,0.0206929,0.019152,0.0155311,0.0132765	0.767424	1,1,1,1,1,1,1,1,1,1,1,1,1,1,1,1,1,1,1,1,1,1,1,1	|GTeX_Finemapped=1,|GTeX_Finemapped=1,|GTeX_Finemapped=1,|GTeX_Finemapped=1,|Exon=1|GTeX_Finemapped=1,|GTeX_Finemapped=1,|GTeX_Finemapped=1,|GTeX_Finemapped=1,|GTeX_Finemapped=1,|GTeX_Finemapped=1,|Promoter=1|GTeX_Finemapped=1,|GTeX_Finemapped=1,|GTeX_Finemapped=1,|GTeX_Finemapped=1,|Promoter=1|GTeX_Finemapped=1,|GTeX_Finemapped=1,|GTeX_Finemapped=1,|GTeX_Finemapped=1,|GTeX_Finemapped=1,|Promoter=1|GTeX_Finemapped=1,|GTeX_Finemapped=1,|GTeX_Finemapped=1,|GTeX_Finemapped=1,|GTeX_Finemapped=1	rs1746444,rs1753152,rs181491,rs2257153,rs242265,rs242276,rs374792,rs385210,rs392807,rs398140,rs74553481	0.0178174,0.0145692,0.0141223,0.0155933,0.0225512,0.0180979,0.0182815,0.0166988,0.0189561,0.0154128,0.0183956	0.190496	1	0.471495	NA	0.0473943	0.011615	NA	TRUE	FALSE	FALSE	FALSE	FALSE	FALSE	FALSE	TRUE	FALSE
Eos_Abs_Max_INT	qt	Labs	Labs	eosinophil (absolute count, maximum, inv-norm transformed)	6_90809639-91019304	EUR,AFR	1	2	1	rs11752685	0.945966	90966415	A,A	C,C	0.6362,0.91225	0.047401,0.0464566	0.00263733,0.00831214	71.4996,7.64135	17.9731015837988,5.58900595995736	BACH2	rs11752685,rs943689	0.945966,0.0154297	0.961396	1,1	|Cicero=1,|ABC=1			0	1	0.999999	NA	0.0753595	0.125794	NA	TRUE	FALSE	FALSE	FALSE	FALSE	FALSE	FALSE	TRUE	FALSE
Eos_Abs_Max_INT	qt	Labs	Labs	eosinophil (absolute count, maximum, inv-norm transformed)	6_90809639-91019304	EUR,AFR	2	8	0.923252	rs72928023	0.212079	90959341	A,A	C,C	0.8917,0.97126	-0.0416595,-0.0040915	0.0040829,0.0140761	23.718,0.112775	-10.2034093413995,-0.290670000923551	BACH2	rs72928023,rs7752558,rs9344996,rs12055566,rs9344992,rs953233,rs10498965,rs56212747	0.212079,0.188429,0.152148,0.150717,0.120381,0.0715368,0.0517561,0.0464228	0.99347	1,1,1,1,1,1,1,1	|EpiMap=1|Cicero=1,|Cicero=1,|ABC=1|Cicero=1,|ABC=1,|ABC=1,|ABC=1,|EpiMap=1,|Promoter=1|EpiMap=1|ABC=1			0	0.999905	0.15678	NA	0.0753595	0.125794	NA	TRUE	FALSE	FALSE	FALSE	FALSE	FALSE	FALSE	TRUE	FALSE
Eos_Abs_Max_INT	qt	Labs	Labs	eosinophil (absolute count, maximum, inv-norm transformed)	7_101621231-102121231	EUR,AFR	1	10	0.861972	rs407943	0.331546	101859050	A,G	G,A	0.5636,0.7511	-0.0135929,0.020778	0.00255838,0.00543917	6.96749,3.87479	-5.31308875147554,3.82006813539566	ALKBH4	rs407943,rs420920	0.331546,0.0575323	0.389078	1,1	|EpiMap=1,|EpiMap=1	rs367634,rs368214,rs375445,rs402529,rs416276,rs423452,rs438635,rs6465852	0.0323836,0.0331273,0.0982334,0.108009,0.237944,0.0175217,0.027071,0.0169649	0.571255	0.98784	0.923039	NA	0.149316	0.114804	NA	FALSE	FALSE	FALSE	FALSE	FALSE	FALSE	FALSE	FALSE	FALSE
Eos_Abs_Max_INT	qt	Labs	Labs	eosinophil (absolute count, maximum, inv-norm transformed)	7_106306793-106374640	EUR,AFR	1	7	0.803498	rs4730183	0.364915	106334918	T,T	C,C	0.5,0.621	0.0166527,-0.000860254	0.0025376,0.00484762	10.2761,0.0659322	6.56238177805801,-0.177459041756573	CCDC71L	rs4730183,rs1496142,rs342275	0.364915,0.335204,0.0301318	0.730251	1,1,1	|EpiMap=1,|EpiMap=1|ABC=1,|EpiMap=1|ABC=1	rs342251,rs342294,rs342295,rs342296	0.0912605,0.0440414,0.0527947,0.0500919	0.238188	0.999999	0.316947	NA	0.0179533	0.00423361	NA	TRUE	FALSE	FALSE	FALSE	FALSE	FALSE	FALSE	TRUE	FALSE
Eos_Abs_Max_INT	qt	Labs	Labs	eosinophil (absolute count, maximum, inv-norm transformed)	7_112729007-112893293	EUR,AFR	1	1	1	rs12705849	0.998993	112782556	G,G	A,A	0.5865,0.8873	0.022984,0.0046051	0.00257645,0.00743698	18.3346,0.271019	8.92080187855382,0.619216402356871	GPR85	rs12705849	0.998993	0.998993	0.882	|GTeX_Finemapped=1			0	1	0.347925	NA	0.0382755	0.00110199	NA	TRUE	FALSE	FALSE	FALSE	FALSE	FALSE	FALSE	TRUE	FALSE
Eos_Abs_Max_INT	qt	Labs	Labs	eosinophil (absolute count, maximum, inv-norm transformed)	7_124383948-124796408	EUR,AFR	1	9	0.877991	rs1541416	0.287592	124450345	T,T	C,C	0.7296,0.6505	-0.0209698,-0.00842829	0.00285658,0.00493226	12.6733,1.05806	-7.34087615260206,-1.70880894356745	POT1-AS1	rs1541416,rs720613,rs59294613,rs3925331,rs58618031	0.287592,0.172509,0.0884474,0.0827536,0.0418131	0.673115	0.882,1,1,1,1	|GTeX_Finemapped=1,|GTeX_Finemapped=1,|ABC=1,|GTeX_Finemapped=1,|GTeX_Finemapped=1	rs10228201,rs10249722,rs28392553,rs720614	0.0514997,0.0994037,0.105897,0.0295565	0.286357	1	0.406546	NA	0.0215833	0.00523215	NA	TRUE	FALSE	FALSE	FALSE	FALSE	FALSE	FALSE	TRUE	FALSE
Eos_Abs_Max_INT	qt	Labs	Labs	eosinophil (absolute count, maximum, inv-norm transformed)	7_124383948-124796408	EUR,AFR	2	1	1	rs117615433	0.98918	124690257	A,NA	C,NA	0.98211,NA	0.045483,NA	0.0095721,NA	5.6951,NA	4.75162190115022,NA	POT1	rs117615433	0.98918	0.98918	1	|eQTLGen_Finemapped=1			0	0.958461	0.491679	NA	0.0215833	0.00523215	NA	TRUE	FALSE	FALSE	FALSE	FALSE	FALSE	FALSE	TRUE	FALSE
Eos_Abs_Max_INT	qt	Labs	Labs	eosinophil (absolute count, maximum, inv-norm transformed)	7_128567032-128584084	EUR,AFR	1	7	0.959834	rs3778752	0.209239	128580047	G,G	T,T	0.5249,0.68	0.021694,0.00542786	0.00254075,0.00504155	16.8662,0.550293	8.5384236937912,1.07662524422053	IRF5	rs3778752,rs3778753,rs3778751,rs3823536,rs3807307	0.209239,0.209239,0.181666,0.0967596,0.0788368	0.77574	1,1,1,1,1	|Promoter=1|GTeX_Finemapped=1|ABC=1|Cicero=1,|Promoter=1|GTeX_Finemapped=1|ABC=1|Cicero=1,|Promoter=1|GTeX_Finemapped=1|ABC=1|Cicero=1,|Promoter=1|GTeX_Finemapped=1|ABC=1|Cicero=1,|Promoter=1|GTeX_Finemapped=1|ABC=1	rs3757387,rs3778754	0.0856028,0.127605	0.213208	1	0.349563	NA	0.00165803	0.00368213	NA	TRUE	FALSE	FALSE	FALSE	FALSE	FALSE	FALSE	TRUE	FALSE
Eos_Abs_Max_INT	qt	Labs	Labs	eosinophil (absolute count, maximum, inv-norm transformed)	7_138778447-138793677	EUR,AFR	1	15	0.982447	rs12537471	0.210875	138785735	C,C	T,T	0.7972,0.7973	-0.0212365,-0.0120771	0.00315555,0.00585	10.7701,1.40922	-6.72988860895882,-2.06446153846154	ZC3HAV1	rs12537471,rs201924294,rs200228321,rs6978152,rs13228237,rs13240212,rs6975036,rs12537511,rs4728461,rs7811220,rs9691879,rs7789337,rs7804956,rs35923157	0.210875,0.138315,0.126737,0.124258,0.0610892,0.0373517,0.0363113,0.030577,0.0304844,0.028622,0.0285541,0.0266074,0.0231291,0.0211772	0.924088	1,1,1,1,1,1,1,1,1,1,1,1,1,1	|GTeX_Finemapped=1,|ABC=1,|ABC=1,|ABC=1,|ABC=1,|GTeX_Finemapped=1,|ABC=1,|GTeX_Finemapped=1,|EpiMap=1,|ABC=1,|GTeX_Finemapped=1|ABC=1,|ABC=1,|EpiMap=1|ABC=1,|ABC=1	rs4732350	0.0292113	0.0292113	1	0.427255	NA	0.00982793	0.0880996	NA	TRUE	FALSE	FALSE	FALSE	FALSE	FALSE	FALSE	TRUE	FALSE
Eos_Abs_Max_INT	qt	Labs	Labs	eosinophil (absolute count, maximum, inv-norm transformed)	7_148756738-148915050	EUR,AFR	1	25	0.995852	rs6961605	0.223736	148870108	A,G	G,A	0.6113,0.8759	0.0363161,-0.0289965	0.0026029,0.00713313	43.5152,4.31854	13.9521687348726,-4.06504577934231	ZNF282	rs6961605,rs757738,rs10952801,rs12154382,rs12532104,rs12540644,rs13232581,rs13241855,rs4727025,rs6955564,rs7791496,rs61096966,rs13237714,rs12667123,rs13224560,rs11772564,rs4727028,rs13225884	0.223736,0.0381872,0.0349574,0.0349574,0.0349574,0.0349574,0.0349574,0.0349574,0.0349574,0.0349574,0.0349574,0.0345413,0.032817,0.0257214,0.0250718,0.0238734,0.0222805,0.013553	0.754398	1,1,1,1,1,1,1,1,1,1,1,1,1,1,1,1,1,1	|GTeX_Finemapped=1,|GTeX_Finemapped=1,|GTeX_Finemapped=1,|GTeX_Finemapped=1,|GTeX_Finemapped=1|EpiMap=1,|GTeX_Finemapped=1,|GTeX_Finemapped=1,|GTeX_Finemapped=1,|GTeX_Finemapped=1,|GTeX_Finemapped=1,|GTeX_Finemapped=1,|GTeX_Finemapped=1,|GTeX_Finemapped=1,|GTeX_Finemapped=1,|GTeX_Finemapped=1,|GTeX_Finemapped=1,|GTeX_Finemapped=1,|GTeX_Finemapped=1	rs1044358,rs1058059,rs11761909,rs13236754,rs34348280,rs4498457,rs62505077	0.0349261,0.0349261,0.0286194,0.0225499,0.0234689,0.0399714,0.0238528	0.208315	1	0.982138	NA	0.0155338	0.0305993	NA	TRUE	TRUE	FALSE	TRUE	FALSE	FALSE	FALSE	TRUE	TRUE
Eos_Abs_Max_INT	qt	Labs	Labs	eosinophil (absolute count, maximum, inv-norm transformed)	7_148756738-148915050	EUR,AFR	2	2	0.995143	rs1202421	0.682937	148906758	C,C	T,T	0.8738,0.82	0.042092,-0.00136595	0.00382082,0.00612139	27.4972,0.0843768	11.0164833726792,-0.223143763099557	PDIA4	rs1202421	0.682937	0.682937	0.904	|GTeX_Finemapped=1|EpiMap=1	rs1202426	0.305635	0.305635	1	0.315461	NA	0.0155338	0.0305993	NA	TRUE	FALSE	FALSE	FALSE	FALSE	FALSE	FALSE	TRUE	FALSE
Eos_Abs_Max_INT	qt	Labs	Labs	eosinophil (absolute count, maximum, inv-norm transformed)	7_148756738-148915050	EUR,AFR	3	16	0.977211	rs7796282	0.366346	148799572	A,A	C,C	0.838,0.7564	0.0327999,0.0190008	0.0034436,0.00547872	20.7819,3.28055	9.52488674642816,3.46810933940775	ZNF425	rs7796282,rs7792430,rs7787849,rs1202429,rs6950172,rs1202430,rs1202431,rs6958228,rs1202454,rs6464943,rs6952706,rs1724312,rs1202437,rs1202434,rs1202450	0.366346,0.111596,0.0744876,0.0420554,0.0415805,0.041577,0.0378968,0.0340928,0.0329404,0.0322757,0.0307055,0.0239913,0.0237252,0.0221813,0.016459	0.93191	1,0.941,0.625,1,1,1,1,1,1,1,1,1,0.817,1,1	|GTeX_Finemapped=1,|GTeX_Finemapped=1|ABC=0.500,|Promoter=0.500|GTeX_Finemapped=1|eQTLGen_Finemapped=1|ABC=1,|GTeX_Finemapped=1|eQTLGen_Finemapped=1,|GTeX_Finemapped=1|eQTLGen_Finemapped=1,|GTeX_Finemapped=1|eQTLGen_Finemapped=1,|GTeX_Finemapped=1|eQTLGen_Finemapped=1,|GTeX_Finemapped=1,|GTeX_Finemapped=1|eQTLGen_Finemapped=1,|GTeX_Finemapped=1|eQTLGen_Finemapped=1,|GTeX_Finemapped=1|eQTLGen_Finemapped=1,|GTeX_Finemapped=1,|GTeX_Finemapped=1|ABC=1,|GTeX_Finemapped=1|eQTLGen_Finemapped=1,|GTeX_Finemapped=1|eQTLGen_Finemapped=1	rs2693317	0.0291229	0.0291229	1	0.75851	NA	0.0155338	0.0305993	NA	TRUE	FALSE	FALSE	FALSE	FALSE	FALSE	FALSE	TRUE	FALSE
Eos_Abs_Max_INT	qt	Labs	Labs	eosinophil (absolute count, maximum, inv-norm transformed)	7_150208971-150355449	EUR,AFR	1	32	0.958475	rs3735080	0.142704	150217309	C,C	T,T	0.7783,0.98563	-0.0236263,-0.0560448	0.00305447,0.019761	13.9854,2.34043	-7.89082523450815,-1.61507555135983	GIMAP6	rs13240099,rs6970561,rs7788112,rs7788300,rs62504165,rs13240106,rs34208822,rs13232989,rs13232683,rs13232785,rs6954884	0.0450296,0.041108,0.0331141,0.0323857,0.0312489,0.0297839,0.0268733,0.0229812,0.0197855,0.0188867,0.0187936	0.319991	1,1,1,1,0.655,1,1,1,1,1,0.655	|EpiMap=1,|EpiMap=1,|EpiMap=1,|EpiMap=1,|EpiMap=1,|EpiMap=1,|EpiMap=1,|EpiMap=1,|EpiMap=1,|EpiMap=1,|EpiMap=1	rs12154687,rs12540251,rs12540286,rs12673133,rs12673168,rs13241121,rs17837503,rs34176120,rs34534990,rs34815266,rs34912132,rs35492812,rs35731211,rs3735080,rs57729315,rs57899656,rs62504164,rs6950079,rs6950421,rs6954709,rs6954937	0.0276509,0.0202205,0.0502404,0.031171,0.031171,0.0303141,0.0198008,0.0210173,0.0135563,0.0180387,0.019867,0.0198008,0.0199235,0.142704,0.0409707,0.0268215,0.0286015,0.0187936,0.0192027,0.0187936,0.0188071	0.637467	1	0.317235	NA	0.0421464	0.0347045	NA	TRUE	FALSE	FALSE	FALSE	FALSE	FALSE	FALSE	TRUE	FALSE
Eos_Abs_Max_INT	qt	Labs	Labs	eosinophil (absolute count, maximum, inv-norm transformed)	7_20502669-20579647	EUR,AFR	1	5	0.997069	rs11974870	0.247171	20506245	T,T	C,C	0.7674,0.6036	0.0594404,0.0474012	0.00300315,0.00480786	86.4633,22.2034	19.7926843481012,9.85910571439268	MACC1	rs11974870,rs10950810,rs11971231	0.247171,0.206667,0.206667	0.660505	0.5,1,0.5	|Cicero=1,|Cicero=1,|Cicero=1	rs12700204,rs12700205	0.206667,0.0897268	0.296394	1	1	NA	0.0119979	0.00314601	NA	TRUE	TRUE	FALSE	TRUE	FALSE	FALSE	FALSE	TRUE	TRUE
Eos_Abs_Max_INT	qt	Labs	Labs	eosinophil (absolute count, maximum, inv-norm transformed)	7_20502669-20579647	EUR,AFR	2	1	1	rs7803086	0.972817	20513598	NA,A	NA,T	NA,0.8147	NA,-0.043424	NA,0.00605281	NA,12.1382	NA,-7.17418851739936	RPL23P8	rs7803086	0.972817	0.972817	1	|GTeX_Finemapped=1			0	0.44326	0.920291	NA	0.0119979	0.00314601	NA	FALSE	TRUE	FALSE	FALSE	FALSE	FALSE	FALSE	TRUE	FALSE
Eos_Abs_Max_INT	qt	Labs	Labs	eosinophil (absolute count, maximum, inv-norm transformed)	7_22754768-22811384	EUR,AFR	1	17	0.926935	rs7802307	0.27614	22766433	A,A	T,T	0.5895,0.8941	-0.0216814,-0.00116246	0.00257925,0.0076428	16.3727,0.0559572	-8.40608704080644,-0.152098707280054	IL6	rs7802307,rs1800797,rs1800795,rs2069832,rs1474348,rs1474347	0.27614,0.256314,0.063769,0.0355703,0.0231807,0.0128322	0.667806	1,0.933,0.931,0.932,0.931,0.932	|Promoter=1|ABC=1|Cicero=1,|Promoter=1|EpiMap=1|ABC=1|Cicero=1,|Promoter=1|ABC=1,|Promoter=1|ABC=1|Cicero=1,|Promoter=1|ABC=1,|Promoter=1|ABC=1|Cicero=1	rs10950916,rs12537614,rs12700391,rs13311155,rs13311199,rs2390715,rs4722169,rs4722171,rs6969258,rs7801406,rs7808457	0.0105496,0.0449569,0.0100096,0.0579112,0.0579112,0.0163197,0.0152251,0.0163416,0.0180295,0.0163197,0.0219245	0.285499	1	0.39994	NA	0.00298056	0.0111424	NA	TRUE	FALSE	FALSE	FALSE	FALSE	FALSE	FALSE	TRUE	FALSE
Eos_Abs_Max_INT	qt	Labs	Labs	eosinophil (absolute count, maximum, inv-norm transformed)	7_26701002-27093415	EUR,AFR	1	2	0.983605	rs6461976	0.918872	26839660	A,A	G,G	0.663,0.6604	0.025321,0.00896667	0.00268424,0.00496599	20.4005,1.14887	9.4332101451435,1.8056157986625	HOXA5	rs6461976	0.918872	0.918872	1	|GTeX_Finemapped=1	rs10246641	0.0407404	0.0407404	1	0.644154	NA	0.0721959	0.0204214	NA	TRUE	FALSE	FALSE	FALSE	FALSE	FALSE	FALSE	TRUE	FALSE
Eos_Abs_Max_INT	qt	Labs	Labs	eosinophil (absolute count, maximum, inv-norm transformed)	7_3104603-3178561	EUR,AFR	1	5	0.696643	rs4719798	0.598863	3146495	T,T	C,C	0.7674,0.879	-0.0252449,-0.00145115	0.00300315,0.00721118	16.3729,0.0754551	-8.40614021943626,-0.201236136110872	CARD11	rs4719798,rs12531570,rs73671038,rs115830617,rs2396957	0.598863,0.22185,0.108263,0.0157,0.0157	0.960376	1,1,1,1,1	|ABC=1,|ABC=1,|EpiMap=1|ABC=1,|EpiMap=1,|EpiMap=1			0	0.99968	0.223357	NA	0.0630734	0.0034732	NA	TRUE	FALSE	FALSE	FALSE	FALSE	FALSE	FALSE	TRUE	FALSE
Eos_Abs_Max_INT	qt	Labs	Labs	eosinophil (absolute count, maximum, inv-norm transformed)	7_3104603-3178561	EUR,AFR	2	3	0.58156	rs7782384	0.452643	3125512	T,T	C,C	0.6501,0.8238	-0.0214828,-0.0117671	0.0026603,0.00617276	15.172,1.2471	-7.55473659739399,-3.40918303808366	CARD11	rs1843938,rs6955702	0.389969,0.118596	0.508565	1,1	|eQTLGen_Finemapped=1,|GTeX_Finemapped=1	rs7782384	0.452643	0.452643	0.999883	0.592821	NA	0.0630734	0.0034732	NA	TRUE	FALSE	FALSE	FALSE	FALSE	FALSE	FALSE	TRUE	FALSE
Eos_Abs_Max_INT	qt	Labs	Labs	eosinophil (absolute count, maximum, inv-norm transformed)	7_3104603-3178561	EUR,AFR	3	1	1	rs147935147	0.977813	3144505	A,NA	C,NA	0.98807,NA	-0.0695081,NA	0.0116863,NA	8.56582,NA	-5.94782779836218,NA	IQCE	rs147935147	0.977813	0.977813	1	|GTeX_Finemapped=1			0	0.940983	0.483138	NA	0.0630734	0.0034732	NA	TRUE	FALSE	FALSE	FALSE	FALSE	FALSE	FALSE	TRUE	FALSE
Eos_Abs_Max_INT	qt	Labs	Labs	eosinophil (absolute count, maximum, inv-norm transformed)	7_37382465-37437919	EUR,AFR	1	15	0.964757	rs77778931	0.26704	37404978	C,C	A,A	0.8986,0.96293	-0.0426291,-0.026107	0.0042033,0.0124476	23.4433,1.44415	-10.1418171436728,-2.09735210000321	ELMO1	rs77778931,rs77712788,rs78833161,rs77972791,rs75993298,rs113659298,rs78260899,rs79623126,rs80067358,rs77200985,rs77523594,rs78369415,rs75758836,rs77615103,rs113358832	0.26704,0.0679433,0.0679433,0.0678593,0.0661324,0.0434184,0.0434184,0.0429359,0.0429359,0.0416603,0.0416603,0.0416603,0.0410834,0.0410834,0.0406823	0.957457	1,1,1,1,1,1,1,1,1,1,1,1,1,1,1	|EpiMap=1,|EpiMap=1,|EpiMap=1,|EpiMap=1,|EpiMap=1,|EpiMap=1,|EpiMap=1,|EpiMap=1,|EpiMap=1,|EpiMap=1,|EpiMap=1,|EpiMap=1,|EpiMap=1,|EpiMap=1,|EpiMap=1			0	1	0.46321	NA	0.0246272	0.0122769	NA	TRUE	FALSE	FALSE	FALSE	FALSE	FALSE	FALSE	TRUE	FALSE
Eos_Abs_Max_INT	qt	Labs	Labs	eosinophil (absolute count, maximum, inv-norm transformed)	7_44989199-45179076	EUR,AFR	1	25	0.959545	rs7800695	0.0638013	45090506	G,G	T,T	0.7913,0.7738	-0.0244701,-0.020169	0.0031222,0.00562125	14.3375,3.47724	-7.83745435910576,-3.58799199466311	CCM2	rs7800695,rs2289365,rs6953826,rs4724354,rs17172330,rs2304689,rs7788412,rs6971403,rs56028225,rs58194439,rs2289369,rs2289367,rs1859487,rs67681615,rs3735492	0.0638013,0.0615625,0.0533225,0.0443194,0.0439529,0.0436088,0.0429448,0.0367618,0.0365509,0.0365509,0.0328315,0.0323773,0.0266143,0.0251138,0.0206204	0.600933	1,0.992,0.782,0.945,1,0.945,0.986,0.929,0.923,0.923,0.706,0.906,1,0.798,1	|GTeX_Finemapped=1|eQTLGen_Finemapped=1,|Exon=1|eQTLGen_Finemapped=1,|eQTLGen_Finemapped=1|EpiMap=1,|GTeX_Finemapped=1|eQTLGen_Finemapped=1,|GTeX_Finemapped=1|eQTLGen_Finemapped=1,|GTeX_Finemapped=1|eQTLGen_Finemapped=1,|Promoter=1|GTeX_Finemapped=1|eQTLGen_Finemapped=1,|eQTLGen_Finemapped=1,|Promoter=1|eQTLGen_Finemapped=1,|Promoter=1|eQTLGen_Finemapped=1,|eQTLGen_Finemapped=1,|Exon=1,|eQTLGen_Finemapped=1,|GTeX_Finemapped=1,|GTeX_Finemapped=1|eQTLGen_Finemapped=1|EpiMap=1	rs10951794,rs114363880,rs13250,rs2289371,rs35199312,rs3823866,rs4559141,rs4724357,rs57000866,rs6958168	0.0445183,0.0417311,0.0247553,0.0378309,0.0377865,0.044848,0.0430783,0.0365758,0.0315317,0.0247016	0.367358	1	0.979698	NA	0.0323296	0.0482059	NA	TRUE	TRUE	FALSE	TRUE	FALSE	FALSE	FALSE	TRUE	TRUE
Eos_Abs_Max_INT	qt	Labs	Labs	eosinophil (absolute count, maximum, inv-norm transformed)	7_44989199-45179076	EUR,AFR	2	3	0.952495	rs112008177	0.427855	45038339	C,NA	G,NA	0.99006,NA	-0.0730079,NA	0.0127899,NA	7.94249,NA	-5.70824635063605,NA	CCM2	rs112008177	0.427855	0.427855	0.982	|Promoter=1|ABC=1	rs111586342,rs112589870	0.264584,0.289854	0.554438	0.937542	0.485738	NA	0.0323296	0.0482059	NA	TRUE	FALSE	FALSE	FALSE	FALSE	FALSE	FALSE	TRUE	FALSE
Eos_Abs_Max_INT	qt	Labs	Labs	eosinophil (absolute count, maximum, inv-norm transformed)	7_50324037-50348043	EUR,AFR	1	1	1	rs10239000	0.996594	50332196	G,G	A,A	0.7525,0.739	0.0281636,0.00907195	0.00294003,0.0053549	21.0104,1.04461	9.57935803376156,1.69413994659097	IKZF1	rs10239000	0.996594	0.996594	1	|EpiMap=1|ABC=1			0	1	0.763576	NA	0.0994604	0.0375094	NA	TRUE	FALSE	FALSE	FALSE	FALSE	FALSE	FALSE	TRUE	FALSE
Eos_Abs_Max_INT	qt	Labs	Labs	eosinophil (absolute count, maximum, inv-norm transformed)	7_50324037-50348043	EUR,AFR	2	1	1	rs11761399	0.998984	50339221	T,NA	A,NA	0.95626,NA	0.0463075,NA	0.00620391,NA	13.0769,NA	7.46424432333802,NA	IKZF1	rs11761399	0.998984	0.998984	1	|EpiMap=1			0	0.999436	0.499962	NA	0.0994604	0.0375094	NA	TRUE	FALSE	FALSE	FALSE	FALSE	FALSE	FALSE	TRUE	FALSE
Eos_Abs_Max_INT	qt	Labs	Labs	eosinophil (absolute count, maximum, inv-norm transformed)	7_75442247-75463077	EUR,AFR	1	1	1	rs10272110	1	75449338	T,T	G,G	0.6312,0.5204	-0.0330585,-0.0354274	0.00262975,0.00470745	35.5158,13.2808	-12.5709668219412,-7.52581546272398	RHBDD2	rs10272110	1	1	0.5	|Cicero=1			0	1	0.996155	NA	0.0132816	0.000228378	NA	TRUE	TRUE	FALSE	TRUE	FALSE	FALSE	FALSE	TRUE	TRUE
Eos_Abs_Max_INT	qt	Labs	Labs	eosinophil (absolute count, maximum, inv-norm transformed)	7_75442247-75463077	EUR,AFR	2	1	1	rs35033400	0.996022	75449341	T,T	C,C	0.8936,0.95159	0.0479609,0.0382245	0.00411481,0.0109572	30.6682,3.31362	11.6556779049336,3.48852809111817	RHBDD2	rs35033400	0.996022	0.996022	0.5	|Cicero=1			0	0.750197	0.999383	NA	0.0132816	0.000228378	NA	FALSE	TRUE	FALSE	FALSE	FALSE	FALSE	FALSE	TRUE	FALSE
Eos_Abs_Max_INT	qt	Labs	Labs	eosinophil (absolute count, maximum, inv-norm transformed)	7_75442247-75463077	EUR,AFR	3	1	1	rs2302006	1	75442730	T,T	G,G	0.8161,0.7315	0.0264399,0.0493885	0.00327514,0.00530657	15.1634,19.8813	8.07290680703726,9.30704767863234	CCL24	rs2302006	1	1	0.981	|Exon=1			0	0.0908774	1	NA	0.0132816	0.000228378	NA	FALSE	TRUE	FALSE	FALSE	FALSE	FALSE	FALSE	TRUE	FALSE
Eos_Abs_Max_INT	qt	Labs	Labs	eosinophil (absolute count, maximum, inv-norm transformed)	7_75442247-75463077	EUR,AFR	4	1	1	rs71560487	1	75458821	T,T	A,A	0.7217,0.8744	0.0187664,0.00174867	0.00283112,0.00709649	10.47,0.0940086	6.6286134109469,0.246413367735317	CCL24	rs71560487	1	1	1	|ABC=1			0	1	0.999938	NA	0.0132816	0.000228378	NA	TRUE	TRUE	FALSE	TRUE	FALSE	FALSE	FALSE	TRUE	TRUE
Eos_Abs_Max_INT	qt	Labs	Labs	eosinophil (absolute count, maximum, inv-norm transformed)	7_8004152-8110387	EUR,AFR	1	3	0.984741	rs73049252	0.615035	8016602	G,NA	A,NA	0.93141,NA	0.0477648,NA	0.00501986,NA	20.7413,NA	9.51516576159494,NA	GLCCI1	rs73049252,rs73050956,rs73050958	0.615035,0.18398,0.18398	0.982995	1,1,1	|eQTLGen_Finemapped=1|EpiMap=1,|EpiMap=1|Cicero=1,|EpiMap=1|Cicero=1			0	1	0.499089	NA	0.0499671	0.0433498	NA	TRUE	FALSE	FALSE	FALSE	FALSE	FALSE	FALSE	TRUE	FALSE
Eos_Abs_Max_INT	qt	Labs	Labs	eosinophil (absolute count, maximum, inv-norm transformed)	7_80294810-80395580	EUR,AFR	1	4	0.828781	rs28832309	0.402474	80319938	NA,G	NA,C	NA,0.8797	NA,0.0533287	NA,0.00722925	NA,12.7901	NA,7.37679565653422	CD36	rs28832309,rs3211938,rs139906208,rs3211916	0.402474,0.342826,0.181731,0.0729595	0.999991	1,1,1,1	|GTeX_Finemapped=1,|Exon=1|GTeX_Finemapped=1,|GTeX_Finemapped=1,|GTeX_Finemapped=1			0	0.499997	1	NA	0.0697023	0.0181317	NA	FALSE	TRUE	FALSE	FALSE	FALSE	FALSE	FALSE	TRUE	FALSE
Eos_Abs_Max_INT	qt	Labs	Labs	eosinophil (absolute count, maximum, inv-norm transformed)	7_92158370-92658370	EUR,AFR	1	1	1	rs445	1	92408370	C,C	T,T	0.8857,0.8162	0.083457,0.0721198	0.00398773,0.00607187	96.53,31.8109	20.9284480142838,11.8776917160611	CDK6	rs445	1	1	1	|EpiMap=1			0	1	1	NA	0.155923	0.10658	NA	FALSE	FALSE	FALSE	FALSE	FALSE	FALSE	FALSE	FALSE	FALSE
Eos_Abs_Max_INT	qt	Labs	Labs	eosinophil (absolute count, maximum, inv-norm transformed)	7_92158370-92658370	EUR,AFR	2	2	1	rs42039	0.646854	92244422	C,C	T,T	0.7286,0.9115	-0.0281874,-0.0277066	0.00285327,0.00828025	22.2895,3.08643	-9.8789809586895,-3.34610669967694	CDK6	rs42039,rs42040	0.646854,0.306249	0.953103	0.991,1	|Exon=1|GTeX_Finemapped=1,|GTeX_Finemapped=1			0	1	0.704616	NA	0.155923	0.10658	NA	FALSE	FALSE	FALSE	FALSE	FALSE	FALSE	FALSE	FALSE	FALSE
Eos_Abs_Max_INT	qt	Labs	Labs	eosinophil (absolute count, maximum, inv-norm transformed)	7_92158370-92658370	EUR,AFR	3	1	1	rs3731321	1	92327765	T,NA	C,NA	0.8638,NA	-0.0279822,NA	0.00369911,NA	13.4099,NA	-7.56457634403951,NA	CDK6	rs3731321	1	1	1	|ABC=1			0	1	0.5	NA	0.155923	0.10658	NA	FALSE	FALSE	FALSE	FALSE	FALSE	FALSE	FALSE	FALSE	FALSE
Eos_Abs_Max_INT	qt	Labs	Labs	eosinophil (absolute count, maximum, inv-norm transformed)	7_98717685-98785659	EUR,AFR	1	7	0.951576	rs62473005	0.320184	98742510	G,G	C,C	0.7753,0.8548	-0.0150734,-0.0102684	0.00303988,0.00667541	6.14859,0.906609	-4.95855099543403,-1.53824259483687	SMURF1	rs62473005,rs62473015,rs62473003,rs12534399,rs62473008,rs12531875,rs62473048	0.320184,0.275945,0.123337,0.107907,0.0745765,0.0331238,0.0238088	0.958882	1,1,1,1,1,1,1	|Promoter=1,|GTeX_Finemapped=1,|ABC=1,|GTeX_Finemapped=1,|GTeX_Finemapped=1,|EpiMap=1|ABC=1,|GTeX_Finemapped=1			0	1	0.479204	NA	0.114914	0.0366869	NA	FALSE	FALSE	FALSE	FALSE	FALSE	FALSE	FALSE	FALSE	FALSE
Eos_Abs_Max_INT	qt	Labs	Labs	eosinophil (absolute count, maximum, inv-norm transformed)	7_98717685-98785659	EUR,AFR	2	6	1	rs73147625	0.367369	98730391	C,C	T,T	0.94036,0.95083	-0.0361362,-0.0261912	0.00535768,0.0108766	10.8145,1.79484	-6.74474772662794,-2.40803192174025	SMURF1	rs73147625,rs73147619,rs73147628,rs369927887,rs114015819,rs199777869	0.367369,0.296077,0.185076,0.0459067,0.0353785,0.0353785	0.965186	1,1,1,1,0.5,1	|EpiMap=1,|EpiMap=1|ABC=1,|ABC=1,|Promoter=1|ABC=1|Cicero=1,|ABC=1,|Exon=1|ABC=1			0	1	0.781047	NA	0.114914	0.0366869	NA	FALSE	FALSE	FALSE	FALSE	FALSE	FALSE	FALSE	FALSE	FALSE
Eos_Abs_Max_INT	qt	Labs	Labs	eosinophil (absolute count, maximum, inv-norm transformed)	8_128997240-129009401	EUR,AFR	1	4	1	rs11786130	0.275708	129004975	G,G	A,A	0.6133,0.8752	0.04159,0.0344484	0.00260537,0.00711595	56.6372,5.8888	15.9631837320611,4.84101209255265	MYC	rs11786130,rs10808565,rs55807015	0.275708,0.262614,0.238296	0.776618	0.746,0.769,0.769	|eQTLGen_Finemapped=1,|eQTLGen_Finemapped=1,|eQTLGen_Finemapped=1	rs10956401	0.188876	0.188876	1	1	NA	0.0647619	0.00966522	NA	TRUE	TRUE	FALSE	TRUE	FALSE	FALSE	FALSE	TRUE	TRUE
Eos_Abs_Max_INT	qt	Labs	Labs	eosinophil (absolute count, maximum, inv-norm transformed)	8_130580830-130622669	EUR,AFR	1	1	1	rs1433577	1	130595881	G,G	A,A	0.7237,0.7625	0.0423106,0.0162807	0.00283742,0.00552639	49.5579,2.49225	14.9116450860289,2.9459918681092	CCDC26	rs1433577	1	1	1	|ABC=1			0	1	0.999536	NA	0.042977	0.000106189	NA	TRUE	TRUE	FALSE	TRUE	FALSE	FALSE	FALSE	TRUE	TRUE
Eos_Abs_Max_INT	qt	Labs	Labs	eosinophil (absolute count, maximum, inv-norm transformed)	8_130580830-130622669	EUR,AFR	2	1	1	rs2894479	1	130584161	C,C	A,A	0.8936,0.8896	0.0333263,-0.000589212	0.00411481,0.00750433	15.2568,0.028067	8.09911028698773,-0.0785162699401546	CCDC26	rs2894479	1	1	1	|ABC=1			0	1	0.450904	NA	0.042977	0.000106189	NA	TRUE	FALSE	FALSE	FALSE	FALSE	FALSE	FALSE	TRUE	FALSE
Eos_Abs_Max_INT	qt	Labs	Labs	eosinophil (absolute count, maximum, inv-norm transformed)	8_145097720-145158607	EUR,AFR	1	1	1	rs34173062	0.99996	145158607	G,G	A,A	0.91054,0.994705	-0.046575,-0.0238834	0.00444558,0.0324051	24.9565,0.336198	-10.476698203609,-0.737025961962777	SHARPIN	rs34173062	0.99996	0.99996	0.484	|Exon=1|ABC=1			0	1	0.355463	NA	0.137335	0.00958956	NA	FALSE	FALSE	FALSE	FALSE	FALSE	FALSE	FALSE	FALSE	FALSE
Eos_Abs_Max_INT	qt	Labs	Labs	eosinophil (absolute count, maximum, inv-norm transformed)	8_145097720-145158607	EUR,AFR	2	3	0.621535	rs150260787	0.574483	145141663	C,NA	T,NA	0.9672,NA	0.0341219,NA	0.00712357,NA	5.77784,NA	4.78999995788628,NA	OPLAH	rs150260787,rs77912488	0.574483,0.341856	0.916339	1,1	|GTeX_Finemapped=1,|Promoter=1|GTeX_Finemapped=1|EpiMap=1|ABC=1	rs11546475	0.0345148	0.0345148	0.921217	0.489497	NA	0.137335	0.00958956	NA	FALSE	FALSE	FALSE	FALSE	FALSE	FALSE	FALSE	FALSE	FALSE
Eos_Abs_Max_INT	qt	Labs	Labs	eosinophil (absolute count, maximum, inv-norm transformed)	8_145097720-145158607	EUR,AFR	3	1	1	rs117116707	0.990749	145140777	C,NA	T,NA	0.991054,NA	-0.104826,NA	0.013475,NA	14.137,NA	-7.77929499072356,NA	TSTA3	rs117116707	0.990749	0.990749	0.798	|GTeX_Finemapped=1			0	0.970799	0.496062	NA	0.137335	0.00958956	NA	FALSE	FALSE	FALSE	FALSE	FALSE	FALSE	FALSE	FALSE	FALSE
Eos_Abs_Max_INT	qt	Labs	Labs	eosinophil (absolute count, maximum, inv-norm transformed)	8_22941818-22969091	EUR,AFR	1	1	1	rs10081591	1	22965809	A,A	C,C	0.7306,0.8623	-0.0466408,-0.0123055	0.00285992,0.00682492	59.0655,1.14639	-16.308428207782,-1.80302479736026	TNFRSF10B	rs10081591	1	1	0.769	|eQTLGen_Finemapped=1			0	1	0.687105	NA	0.12983	0.00986633	NA	FALSE	FALSE	FALSE	FALSE	FALSE	FALSE	FALSE	FALSE	FALSE
Eos_Abs_Max_INT	qt	Labs	Labs	eosinophil (absolute count, maximum, inv-norm transformed)	8_22941818-22969091	EUR,AFR	2	1	1	rs552639242	0.996187	22960170	T,T	C,C	0.98509,0.98487	0.0462835,0.0168873	0.0104693,0.0192657	5.00747,0.41938	4.42087818669825,0.87654743923138	TNFRSF10C	rs552639242	0.996187	0.996187	0.99	|Exon=1|EpiMap=1			0	0.995693	0.324635	NA	0.12983	0.00986633	NA	FALSE	FALSE	FALSE	FALSE	FALSE	FALSE	FALSE	FALSE	FALSE
Eos_Abs_Max_INT	qt	Labs	Labs	eosinophil (absolute count, maximum, inv-norm transformed)	8_22941818-22969091	EUR,AFR	3	2	0.989708	rs6983885	0.892788	22945087	G,G	A,A	0.7942,0.95991	-0.0521671,-0.0046174	0.00313838,0.0119884	61.3185,0.154826	-16.6223019519625,-0.385155650462113	TNFRSF10B	rs6983885	0.892788	0.892788	1	|GTeX_Finemapped=1	rs11135696	0.0980835	0.0980835	1	0.287979	NA	0.12983	0.00986633	NA	FALSE	FALSE	FALSE	FALSE	FALSE	FALSE	FALSE	FALSE	FALSE
Eos_Abs_Max_INT	qt	Labs	Labs	eosinophil (absolute count, maximum, inv-norm transformed)	8_22941818-22969091	EUR,AFR	4	1	1	rs74766964	1	22964926	C,C	T,T	0.95825,0.994705	-0.055957,-0.033999	0.00634344,0.0324051	17.9462,0.531516	-8.82123894921368,-1.04918670209319	EGR3	rs74766964	1	1	0.882	|GTeX_Finemapped=1			0	1	0.374064	NA	0.12983	0.00986633	NA	FALSE	FALSE	FALSE	FALSE	FALSE	FALSE	FALSE	FALSE	FALSE
Eos_Abs_Max_INT	qt	Labs	Labs	eosinophil (absolute count, maximum, inv-norm transformed)	8_48479789-48885436	EUR,AFR	1	2	0.783339	rs762679	0.926839	48885436	A,A	T,T	0.8449,0.941	-0.024051,-0.01311	0.00350497,0.00998097	11.1681,0.723501	-6.86197028790546,-1.31349958971924	MCM4	rs762679,rs74915527	0.926839,0.0415226	0.968362	0.995,1	|Exon=1|GTeX_Finemapped=1|ABC=0.500,|GTeX_Finemapped=1|eQTLGen_Finemapped=1			0	0.999998	0.451416	NA	0.0190681	0.0462504	NA	TRUE	FALSE	FALSE	FALSE	FALSE	FALSE	FALSE	TRUE	FALSE
Eos_Abs_Max_INT	qt	Labs	Labs	eosinophil (absolute count, maximum, inv-norm transformed)	8_61615461-61749661	EUR,AFR	1	1	1	rs34345692	0.975288	61637002	C,T	T,C	0.8986,0.556	0.048939,-0.0368277	0.0042033,0.00473331	30.6036,14.1414	11.642994789808,-7.78053835476654	CHD7	rs34345692	0.975288	0.975288	1	|EpiMap=1|ABC=1			0	1	1	NA	0.0449337	0.0466244	NA	TRUE	TRUE	FALSE	TRUE	FALSE	FALSE	FALSE	TRUE	TRUE
Eos_Abs_Max_INT	qt	Labs	Labs	eosinophil (absolute count, maximum, inv-norm transformed)	8_61615461-61749661	EUR,AFR	2	7	0.963969	rs11995234	0.616926	61634144	G,G	A,A	0.7664,0.8994	-0.0332371,-0.0378867	0.00299867,0.0078184	27.8237,5.89936	-11.0839472165994,-4.84583802312494	CHD7	rs11995234,rs7012450,rs730085,rs4738818,rs6471896,rs7011972	0.616926,0.119605,0.0218998,0.0135286,0.0114504,0.0088581	0.792268	1,1,1,1,1,1	|EpiMap=1,|EpiMap=1,|EpiMap=1,|EpiMap=1|ABC=1,|ABC=1,|ABC=1	rs7000766	0.164132	0.164132	1	0.542794	NA	0.0449337	0.0466244	NA	TRUE	FALSE	FALSE	FALSE	FALSE	FALSE	FALSE	TRUE	FALSE
Eos_Abs_Max_INT	qt	Labs	Labs	eosinophil (absolute count, maximum, inv-norm transformed)	8_61615461-61749661	EUR,AFR	3	3	0.729268	rs62526524	0.473451	61740881	T,NA	C,NA	0.9006,NA	0.0206289,NA	0.00424066,NA	5.94038,NA	4.86454938618045,NA	CHD7	rs62526524,rs62526494,rs117198909	0.473451,0.334763,0.165848	0.974062	1,1,1	|ABC=1,|EpiMap=1,|EpiMap=1			0	0.913143	0.47127	NA	0.0449337	0.0466244	NA	TRUE	FALSE	FALSE	FALSE	FALSE	FALSE	FALSE	TRUE	FALSE
Eos_Abs_Max_INT	qt	Labs	Labs	eosinophil (absolute count, maximum, inv-norm transformed)	8_81246659-81318125	EUR,AFR	1	10	0.823496	rs7009110	0.340693	81291879	C,T	T,C	0.6173,0.7118	-0.0233697,0.00468721	0.00261045,0.00519239	18.4586,0.435711	-8.95236453485031,0.902707616338526	ZBTB10	rs7009110,rs2370615,rs3913968,rs10957979,rs4739737,rs3913969,rs7006626,rs12542017,rs1553668	0.340693,0.21821,0.123115,0.0748427,0.0748427,0.0559764,0.0115031,0.0102032,0.0096525	0.919039	1,0.513,1,1,1,1,1,1,1	|EpiMap=1,|ABC=1|Cicero=1,|ABC=1,|EpiMap=1|ABC=1|Cicero=1,|ABC=1|Cicero=1,|GTeX_Finemapped=1|ABC=1,|eQTLGen_Finemapped=1,|eQTLGen_Finemapped=1,|eQTLGen_Finemapped=1	rs952557	0.0381983	0.0381983	1	0.297132	NA	0.00366987	0.00166922	NA	TRUE	FALSE	FALSE	FALSE	FALSE	FALSE	FALSE	TRUE	FALSE
Eos_Abs_Max_INT	qt	Labs	Labs	eosinophil (absolute count, maximum, inv-norm transformed)	8_95818634-96038252	EUR,AFR	1	21	0.87664	rs13255935	0.202528	95965685	A,C	C,A	0.5408,0.739	0.0172296,-0.0148846	0.00254609,0.0053549	10.8813,2.26423	6.76708207486774,-2.77962240191227	TP53INP1	rs13255935,rs6987752,rs7003387,rs896852,rs1320164,rs896854,rs10099941,rs10956933,rs10808671,rs13257021,rs2879813,rs4735336,rs10081474	0.202528,0.200969,0.106494,0.0958004,0.0955988,0.0904391,0.0109351,0.0106774,0.0104176,0.0102847,0.00928602,0.00872992,0.0076028	0.859763	1,1,1,1,1,1,1,1,1,0.769,1,0.895,1	|GTeX_Finemapped=1|eQTLGen_Finemapped=1,|GTeX_Finemapped=1,|Promoter=1|eQTLGen_Finemapped=1|ABC=1,|Promoter=1|eQTLGen_Finemapped=1|ABC=1,|Promoter=1|eQTLGen_Finemapped=1|ABC=1,|ABC=1,|GTeX_Finemapped=1,|GTeX_Finemapped=1,|GTeX_Finemapped=1|eQTLGen_Finemapped=1,|eQTLGen_Finemapped=1,|Promoter=1|GTeX_Finemapped=1|eQTLGen_Finemapped=1|ABC=1,|GTeX_Finemapped=1|ABC=1,|GTeX_Finemapped=1	rs10098778,rs10099059,rs12386945,rs13248607,rs13270641,rs13274945,rs2011566,rs6471503	0.00931021,0.0105317,0.0119528,0.0116628,0.00776011,0.0244243,0.00836241,0.0127071	0.0967114	1	0.851478	NA	0.0151182	0.0132816	NA	TRUE	TRUE	FALSE	TRUE	FALSE	FALSE	FALSE	TRUE	TRUE
Eos_Abs_Max_INT	qt	Labs	Labs	eosinophil (absolute count, maximum, inv-norm transformed)	9_113602215-113644460	EUR,AFR	1	5	0.990977	rs2766982	0.546271	113641725	T,T	A,A	0.6213,0.5817	-0.0227867,-0.0135827	0.00261574,0.0047676	17.5226,2.35791	-8.71137804216015,-2.84895964426546	LPAR1	rs2766982,rs547116,rs1751242,rs498328	0.546271,0.208073,0.0962002,0.0549164	0.905461	1,1,1,1	|EpiMap=1,|ABC=1,|EpiMap=1,|EpiMap=1	rs576559	0.0516026	0.0516026	1	0.997763	NA	0.00250721	0.00481968	NA	TRUE	TRUE	FALSE	TRUE	FALSE	FALSE	FALSE	TRUE	TRUE
Eos_Abs_Max_INT	qt	Labs	Labs	eosinophil (absolute count, maximum, inv-norm transformed)	9_117629689-117697947	EUR,AFR	1	4	0.98603	rs72756567	0.855973	117661625	A,T	T,A	0.5547,0.8306	0.0334769,-0.0267871	0.00255292,0.00626962	38.5579,4.71384	13.1131802014948,-4.27252369362099	TNFSF8	rs72756567,rs1322056,rs1322054,rs12337739	0.855973,0.0392725,0.0355578,0.0287347	0.959538	0.655,1,1,1	|EpiMap=1,|ABC=1,|ABC=1,|EpiMap=1|ABC=1			0	1	0.998638	NA	0.058539	0.0169383	NA	TRUE	TRUE	FALSE	TRUE	FALSE	FALSE	FALSE	TRUE	TRUE
Eos_Abs_Max_INT	qt	Labs	Labs	eosinophil (absolute count, maximum, inv-norm transformed)	9_135869211-135878011	EUR,AFR	1	2	0.974819	rs7045578	0.809179	135870171	G,G	C,C	0.93738,0.8654	-0.054827,-0.0137627	0.00523695,0.00689069	24.9223,1.33919	-10.4692616885783,-1.99728909586703	GTF3C5	rs7045578	0.809179	0.809179	0.5	|ABC=1	rs4962035	0.19081	0.19081	1	0.999998	NA	0.00443472	0.0159252	NA	TRUE	TRUE	FALSE	TRUE	FALSE	FALSE	FALSE	TRUE	TRUE
Eos_Abs_Max_INT	qt	Labs	Labs	eosinophil (absolute count, maximum, inv-norm transformed)	9_135869211-135878011	EUR,AFR	2	2	0.912879	rs114741563	0.83953	135869211	T,T	C,C	0.98708,0.8487	-0.0471444,-0.0385136	0.0112353,0.00656292	4.56613,8.35644	-4.19609623241035,-5.86836347235682	GFI1B	rs114741563,rs78578156	0.83953,0.16047	1	1,1	|EpiMap=1,|EpiMap=1			0	0.998024	1	NA	0.00443472	0.0159252	NA	TRUE	TRUE	FALSE	TRUE	FALSE	FALSE	FALSE	TRUE	TRUE
Eos_Abs_Max_INT	qt	Labs	Labs	eosinophil (absolute count, maximum, inv-norm transformed)	9_135869211-135878011	EUR,AFR	3	2	0.948448	rs873202	0.562942	135871852	G,G	C,C	0.836,0.8669	0.0212013,0.0204891	0.00342663,0.00692341	9.21294,2.5111	6.18721601106627,2.95939428691931	GFI1B	rs873202,rs2905070	0.562942,0.432644	0.995586	1,1	|EpiMap=1,|EpiMap=1			0	0.998569	0.355694	NA	0.00443472	0.0159252	NA	TRUE	FALSE	FALSE	FALSE	FALSE	FALSE	FALSE	TRUE	FALSE
Eos_Abs_Max_INT	qt	Labs	Labs	eosinophil (absolute count, maximum, inv-norm transformed)	9_135920196-136275910	EUR,AFR	1	1	1	rs116842520	0.987713	135954065	G,NA	A,NA	0.97515,NA	-0.0527793,NA	0.00815068,NA	10.0244,NA	-6.47544744732955,NA	CEL	rs116842520	0.987713	0.987713	1	|EpiMap=1			0	0.999987	0.497835	NA	0.197793	0.0956256	NA	FALSE	FALSE	FALSE	FALSE	FALSE	FALSE	FALSE	FALSE	FALSE
Eos_Abs_Max_INT	qt	Labs	Labs	eosinophil (absolute count, maximum, inv-norm transformed)	9_22142756-22167207	EUR,AFR	1	3	0.930311	rs10811664	0.548109	22142907	G,G	A,A	0.833,0.7632	0.0343781,0.00783373	0.00340182,0.00553202	23.2834,0.80478	10.1057963090346,1.41607044081547	IFNE	rs10811664	0.548109	0.548109	0.655	|EpiMap=1	rs12376511,rs7022662	0.0796633,0.372228	0.451891	1	0.412259	NA	0.019301	0.00699794	NA	TRUE	FALSE	FALSE	FALSE	FALSE	FALSE	FALSE	TRUE	FALSE
Eos_Abs_Max_INT	qt	Labs	Labs	eosinophil (absolute count, maximum, inv-norm transformed)	9_6172296-6413029	EUR,AFR	1	1	1	rs1888909	1	6197392	C,T	T,C	0.7515,0.5204	-0.0747978,0.0613967	0.00293606,0.00470745	142.435,38.154	-25.4755693003549,13.0424539825171	IL33	rs1888909	1	1	1	|GTeX_Finemapped=1			0	1	1	NA	0.0753581	0.0624557	NA	TRUE	TRUE	FALSE	TRUE	FALSE	FALSE	FALSE	TRUE	TRUE
Eos_Abs_Max_INT	qt	Labs	Labs	eosinophil (absolute count, maximum, inv-norm transformed)	9_6172296-6413029	EUR,AFR	2	2	1	rs80245382	0.60097	6257087	NA,G	NA,C	NA,0.8979	NA,0.0659116	NA,0.00776724	NA,16.6693	NA,8.48584568006139	IL33	rs80245382,rs114965738	0.60097,0.39903	1	1,1	|Exon=1,|ABC=1			0	0.5	1	NA	0.0753581	0.0624557	NA	FALSE	TRUE	FALSE	FALSE	FALSE	FALSE	FALSE	TRUE	FALSE
Eos_Abs_Max_INT	qt	Labs	Labs	eosinophil (absolute count, maximum, inv-norm transformed)	9_6172296-6413029	EUR,AFR	3	1	1	rs10975512	1	6243819	T,T	C,C	0.7704,0.8563	0.0204528,-0.0195251	0.00301681,0.00670428	10.919,2.44521	6.77961157646653,-2.91233361375122	IL33	rs10975512	1	1	1	|ABC=1			0	1	0.248006	NA	0.0753581	0.0624557	NA	TRUE	FALSE	FALSE	FALSE	FALSE	FALSE	FALSE	TRUE	FALSE
Eos_Abs_Max_INT	qt	Labs	Labs	eosinophil (absolute count, maximum, inv-norm transformed)	9_6172296-6413029	EUR,AFR	4	2	0.895615	rs76864631	0.524625	6248408	G,G	A,A	0.827,0.96899	0.037732,0.00914388	0.00335442,0.013567	28.6276,0.300749	11.2484423536707,0.67397950910297	IL33	rs76864631	0.524625	0.524625	1	|ABC=1	rs1052335	0.474858	0.474858	1	0.996377	NA	0.0753581	0.0624557	NA	TRUE	TRUE	FALSE	TRUE	FALSE	FALSE	FALSE	TRUE	TRUE
Eos_Abs_Max_INT	qt	Labs	Labs	eosinophil (absolute count, maximum, inv-norm transformed)	9_6172296-6413029	EUR,AFR	5	1	1	rs145971712	0.999747	6330248	C,NA	T,NA	0.99006,NA	-0.0780021,NA	0.0127899,NA	8.97089,NA	-6.09872633875167,NA	TPD52L3	rs145971712	0.999747	0.999747	1	|Exon=1			0	0.999491	0.499955	NA	0.0753581	0.0624557	NA	TRUE	FALSE	FALSE	FALSE	FALSE	FALSE	FALSE	TRUE	FALSE
Eos_Abs_Max_INT	qt	Labs	Labs	eosinophil (absolute count, maximum, inv-norm transformed)	9_6172296-6413029	EUR,AFR	6	1	1	rs545120341	0.998476	6330008	T,T	C,C	0.98907,0.9826	0.0111355,0.107652	0.0122031,0.0179858	0.441895,8.66576	0.912514033319402,5.9853884731288	TPD52L3	rs545120341	0.998476	0.998476	1	|Exon=1			0	0.122801	0.999502	NA	0.0753581	0.0624557	NA	FALSE	TRUE	FALSE	FALSE	FALSE	FALSE	FALSE	TRUE	FALSE
Eos_Abs_Max_INT	qt	Labs	Labs	eosinophil (absolute count, maximum, inv-norm transformed)	9_6172296-6413029	EUR,AFR	7	2	0.994459	rs10758750	0.934009	6230513	C,C	G,G	0.7495,0.5923	0.0148523,0.0028003	0.00292822,0.00478578	6.40518,0.253007	5.07212572825812,0.585129278821843	IL33	rs10758750,rs10815383	0.934009,0.0497019	0.983711	1,1	|GTeX_Finemapped=1|ABC=1,|GTeX_Finemapped=1|ABC=1			0	0.999451	0.999937	NA	0.0753581	0.0624557	NA	TRUE	TRUE	FALSE	TRUE	FALSE	FALSE	FALSE	TRUE	TRUE
Eos_Abs_Max_INT	qt	Labs	Labs	eosinophil (absolute count, maximum, inv-norm transformed)	9_6172296-6413029	EUR,AFR	8	8	0.968455	rs10733524	0.273431	6263559	G,C	C,G	0.92942,0.6044	-0.00183045,-0.0332655	0.00495388,0.00480954	0.147669,11.3347	-0.369498251875298,-6.91656582542197	IL33	rs10733524,rs10733525,rs62568085,rs2000199,rs10123059,rs7863442,rs8172,rs2026991	0.273431,0.219806,0.108643,0.0848675,0.080733,0.0712398,0.0701836,0.0508489	0.959753	1,1,1,1,1,1,1,1	|GTeX_Finemapped=1,|GTeX_Finemapped=1,|GTeX_Finemapped=1,|GTeX_Finemapped=1,|GTeX_Finemapped=1,|GTeX_Finemapped=1,|Exon=1|GTeX_Finemapped=1,|GTeX_Finemapped=1			0	0.461525	0.999998	NA	0.0753581	0.0624557	NA	FALSE	TRUE	FALSE	FALSE	FALSE	FALSE	FALSE	TRUE	FALSE
Eos_Abs_Max_INT	qt	Labs	Labs	eosinophil (absolute count, maximum, inv-norm transformed)	9_82163371-82256960	EUR,AFR	1	1	1	rs117644628	0.99999	82246687	G,NA	A,NA	0.95924,NA	-0.0361468,NA	0.0064167,NA	7.75238,NA	-5.63323826889211,NA	TLE4	rs117644628	0.99999	0.99999	1	|ABC=1			0	1	0.5	NA	0.0402847	0.0394678	NA	TRUE	FALSE	FALSE	FALSE	FALSE	FALSE	FALSE	TRUE	FALSE
Eos_Abs_Max_INT	qt	Labs	Labs	eosinophil (absolute count, maximum, inv-norm transformed)	9_82163371-82256960	EUR,AFR	2	2	0.886432	rs946806	0.901265	82185372	A,G	G,A	0.5437,0.8064	-0.00615426,0.0290485	0.00254734,0.00595204	1.80426,5.97528	-2.41595546727174,4.88042755089012	TLE4	rs946806,rs2807303	0.901265,0.0561983	0.957463	1,1	|ABC=1|Cicero=1,|Exon=1|ABC=1			0	0.997468	0.999901	NA	0.0402847	0.0394678	NA	TRUE	TRUE	FALSE	TRUE	FALSE	FALSE	FALSE	TRUE	TRUE
Eos_Abs_Max_INT	qt	Labs	Labs	eosinophil (absolute count, maximum, inv-norm transformed)	9_93954812-94159364	EUR,AFR	1	10	0.958386	rs7042178	0.13587	94108306	C,C	G,G	0.7932,0.7405	0.0240858,0.00973531	0.00313275,0.00536491	13.8268,1.15751	7.43530544135734,2.64695832743405	NFIL3	rs10991849,rs10991848,rs7028794,rs10991853,rs7866204,rs10991882,rs111550777,rs7852888	0.126859,0.121284,0.115241,0.111074,0.107825,0.0802646,0.077841,0.069845	0.810234	1,1,1,1,1,1,1,1	|GTeX_Finemapped=1,|GTeX_Finemapped=1,|GTeX_Finemapped=1,|GTeX_Finemapped=1,|GTeX_Finemapped=1,|GTeX_Finemapped=1,|GTeX_Finemapped=1,|GTeX_Finemapped=1	rs16907394,rs7042178	0.0253341,0.13587	0.161204	1	0.833196	NA	0.0376648	0.0269809	NA	TRUE	TRUE	FALSE	TRUE	FALSE	FALSE	FALSE	TRUE	TRUE
Eos_Abs_Mean_INT	qt	Labs	Labs	eosinophil (absolute count, mean, inv-norm transformed)	10_111641706-111936671	EUR,AFR	1	2	0.987565	rs17126931	0.577815	111754633	T,T	C,C	0.8628,0.8994	0.0333892,0.0260645	0.00368674,0.00781646	18.8709,3.06837	9.05656487845631,3.33456577529982	ADD3	rs17126931,rs72828241	0.577815,0.383721	0.961536	1,1	|EpiMap=1|ABC=1,|GTeX_Finemapped=1			0	1	0.966792	NA	0.0918592	0.0388379	NA	TRUE	TRUE	FALSE	TRUE	FALSE	FALSE	FALSE	TRUE	TRUE
Eos_Abs_Mean_INT	qt	Labs	Labs	eosinophil (absolute count, mean, inv-norm transformed)	10_115098046-115598046	EUR,AFR	1	1	1	rs7080536	1	115348046	G,NA	A,NA	0.97316,NA	0.0765922,NA	0.00784858,NA	21.7714,NA	9.75873342693838,NA	HABP2	rs7080536	1	1	1	|Exon=1			0	1	0.5	NA	0.0494137	0.0703717	NA	TRUE	FALSE	FALSE	FALSE	FALSE	FALSE	FALSE	TRUE	FALSE
Eos_Abs_Mean_INT	qt	Labs	Labs	eosinophil (absolute count, mean, inv-norm transformed)	10_26687402-26758474	EUR,AFR	1	2	0.987854	rs1537746	0.782582	26726606	T,T	C,C	0.6431,0.6536	0.0438425,0.0443447	0.00264766,0.00494129	60.8604,18.545	16.5589614980775,8.97431642344408	APBB1IP	rs1537746,rs11015114	0.782582,0.188292	0.970874	1,1	|Promoter=1|eQTLGen_Finemapped=1|ABC=1,|EpiMap=1|ABC=1			0	1	1	NA	0.0732388	0.01046	NA	TRUE	TRUE	FALSE	TRUE	FALSE	FALSE	FALSE	TRUE	TRUE
Eos_Abs_Mean_INT	qt	Labs	Labs	eosinophil (absolute count, mean, inv-norm transformed)	10_26687402-26758474	EUR,AFR	2	29	0.991035	rs4747563	0.0592804	26743924	T,T	C,C	0.6312,0.5287	0.0434119,0.0394346	0.00262903,0.00471012	60.5254,16.2479	16.5125160230199,8.37231323193464	APBB1IP	rs4747563,rs4747564,rs4749141,rs4749143,rs10829005,rs2065753,rs4275518,rs4749146,rs4747566,rs945291,rs4237379,rs4749147,rs4375348,rs4375347,rs4617486,rs4747565,rs4749144,rs4749145,rs6482563,rs1360844,rs4518996,rs10829003,rs10764623,rs4747562,rs6482562,rs4601668,rs7908121,rs4749137,rs7903528	0.0592804,0.0508657,0.0508657,0.0500791,0.0473387,0.0425383,0.0409291,0.0396351,0.0384864,0.0373084,0.0359911,0.0358023,0.0357457,0.0351038,0.0351038,0.0347099,0.0347099,0.03248,0.024205,0.0238428,0.0236141,0.0228295,0.0225317,0.0221361,0.0175115,0.0166236,0.0160171,0.0160006,0.0146919	0.956977	1,1,1,1,1,1,1,1,1,1,1,1,1,1,1,1,1,1,1,1,1,1,1,1,1,1,1,1,1	|ABC=1,|EpiMap=1|ABC=1,|EpiMap=1,|ABC=1,|EpiMap=1|ABC=1,|EpiMap=1,|EpiMap=1,|ABC=1,|ABC=1,|EpiMap=1|ABC=1,|EpiMap=1|ABC=1,|EpiMap=1,|EpiMap=1|ABC=1,|EpiMap=1|ABC=1,|EpiMap=1|ABC=1,|ABC=1,|EpiMap=1|ABC=1,|EpiMap=1|ABC=1,|EpiMap=1,|EpiMap=1,|EpiMap=1,|ABC=1,|ABC=1,|EpiMap=1,|EpiMap=1,|ABC=1,|EpiMap=1|ABC=1,|ABC=1,|ABC=1			0	1	0.999575	NA	0.0732388	0.01046	NA	TRUE	TRUE	FALSE	TRUE	FALSE	FALSE	FALSE	TRUE	TRUE
Eos_Abs_Mean_INT	qt	Labs	Labs	eosinophil (absolute count, mean, inv-norm transformed)	10_28780293-28975214	EUR,AFR	1	1	1	rs2807742	0.973345	28781367	A,A	G,G	0.7753,0.7118	0.0368591,0.0224902	0.00303905,0.0051911	33.1271,4.83134	12.1284941017752,4.33245362254628	WAC-AS1	rs2807742	0.973345	0.973345	0.882	|GTeX_Finemapped=1			0	1	0.999912	NA	0.00938027	0.0430863	NA	TRUE	TRUE	FALSE	TRUE	FALSE	FALSE	FALSE	TRUE	TRUE
Eos_Abs_Mean_INT	qt	Labs	Labs	eosinophil (absolute count, mean, inv-norm transformed)	10_28780293-28975214	EUR,AFR	2	5	0.979778	rs635398	0.414918	28962821	C,C	G,G	0.5348,0.7769	0.0181154,-0.00537949	0.00254307,0.00564746	11.9776,0.467478	7.12343742012607,-0.95255035006888	WAC-AS1	rs635398,rs653946	0.414918,0.308811	0.723729	1,1	|GTeX_Finemapped=1,|GTeX_Finemapped=1	rs591673,rs610820,rs786887	0.0250542,0.177384,0.024878	0.227316	0.998058	0.80707	NA	0.00938027	0.0430863	NA	TRUE	TRUE	FALSE	TRUE	FALSE	FALSE	FALSE	TRUE	TRUE
Eos_Abs_Mean_INT	qt	Labs	Labs	eosinophil (absolute count, mean, inv-norm transformed)	10_44879711-44893756	EUR,AFR	1	4	1	rs78453259	0.399954	44880281	C,C	T,T	0.8986,0.97806	0.0298998,0.0146449	0.00420216,0.0160503	11.9522,0.441844	7.11534068193501,0.912437773748777	CXCL12	rs78453259,rs2839682,rs17156287,rs2839684	0.399954,0.199045,0.198531,0.19851	0.99604	1,1,1,1	|Promoter=1|ABC=1,|Promoter=1|ABC=1,|Promoter=1|ABC=1,|Promoter=1|EpiMap=1|ABC=1			0	1	0.283467	NA	0.00836488	0.0207302	NA	TRUE	FALSE	FALSE	FALSE	FALSE	FALSE	FALSE	TRUE	FALSE
Eos_Abs_Mean_INT	qt	Labs	Labs	eosinophil (absolute count, mean, inv-norm transformed)	10_6074451-6083239	EUR,AFR	1	3	0.748321	rs7072398	0.799178	6079846	A,A	G,G	0.501,0.6762	-0.00735504,-0.00540527	0.00253691,0.00502469	2.42701,0.549684	-2.89921203353686,-1.07574198607277	IL15RA	rs7072398,rs11256457,rs7910961	0.799178,0.137928,0.0556292	0.992735	0.721,0.882,0.798	|GTeX_Finemapped=1,|GTeX_Finemapped=1,|GTeX_Finemapped=1			0	0.999426	0.4219	NA	0.0133119	0.00144506	NA	TRUE	FALSE	FALSE	FALSE	FALSE	FALSE	FALSE	TRUE	FALSE
Eos_Abs_Mean_INT	qt	Labs	Labs	eosinophil (absolute count, mean, inv-norm transformed)	10_6074451-6083239	EUR,AFR	2	4	0.908191	rs6602398	0.374246	6082953	G,G	T,T	0.6571,0.97731	0.0105793,0.0530345	0.00267224,0.0157889	4.12338,3.10661	3.95896326677245,3.35897370937811	IL15RA	rs6602398,rs4749924,rs7100984,rs7910961	0.374246,0.280535,0.270705,0.0621881	0.987674	1,0.798,0.798,0.798	|GTeX_Finemapped=1,|GTeX_Finemapped=1,|GTeX_Finemapped=1,|GTeX_Finemapped=1			0	0.96992	0.825248	NA	0.0133119	0.00144506	NA	TRUE	TRUE	FALSE	TRUE	FALSE	FALSE	FALSE	TRUE	TRUE
Eos_Abs_Mean_INT	qt	Labs	Labs	eosinophil (absolute count, mean, inv-norm transformed)	10_6074451-6083239	EUR,AFR	3	2	0.984593	rs12722527	0.786132	6077328	C,C	T,T	0.8638,0.93646	0.0225839,0.0100664	0.00369811,0.00963867	8.99314,0.528252	6.10687621514774,1.04437645442784	IL15RA	rs12722527	0.786132	0.786132	1	|EpiMap=1	rs41294713	0.213863	0.213863	1	0.433125	NA	0.0133119	0.00144506	NA	TRUE	FALSE	FALSE	FALSE	FALSE	FALSE	FALSE	TRUE	FALSE
Eos_Abs_Mean_INT	qt	Labs	Labs	eosinophil (absolute count, mean, inv-norm transformed)	10_64387108-64441204	EUR,AFR	1	4	0.99568	rs16917546	0.478903	64397538	T,T	C,C	0.6402,0.91074	0.05093,0.0574099	0.00264293,0.00824631	82.0201,11.474	19.2702795760766,6.96188962093348	ADO	rs16917546,rs10995250,rs10995249	0.478903,0.123769,0.116794	0.719466	1,1,1	|ABC=1,|ABC=1,|ABC=1	rs12768538	0.279941	0.279941	1	0.999999	NA	0.0310452	0.00765587	NA	TRUE	TRUE	FALSE	TRUE	FALSE	FALSE	FALSE	TRUE	TRUE
Eos_Abs_Mean_INT	qt	Labs	Labs	eosinophil (absolute count, mean, inv-norm transformed)	10_64387108-64441204	EUR,AFR	2	1	1	rs12413946	0.999989	64431206	T,T	C,C	0.96819,0.885	-0.125911,-0.0407389	0.0072279,0.00736996	67.2364,7.48884	-17.420135862422,-5.52769621544757	ZNF365	rs12413946	0.999989	0.999989	1	|Exon=1			0	1	1	NA	0.0310452	0.00765587	NA	TRUE	TRUE	FALSE	TRUE	FALSE	FALSE	FALSE	TRUE	TRUE
Eos_Abs_Mean_INT	qt	Labs	Labs	eosinophil (absolute count, mean, inv-norm transformed)	10_64387108-64441204	EUR,AFR	3	1	1	rs10219104	0.999999	64420972	A,A	C,C	0.5755,0.7648	-0.0146982,-0.022314	0.00256633,0.00554361	7.9913,4.24464	-5.72732267479241,-4.02517493113693	EGR2	rs10219104	0.999999	0.999999	0.769	|eQTLGen_Finemapped=1			0	0.999999	0.999999	NA	0.0310452	0.00765587	NA	TRUE	TRUE	FALSE	TRUE	FALSE	FALSE	FALSE	TRUE	TRUE
Eos_Abs_Mean_INT	qt	Labs	Labs	eosinophil (absolute count, mean, inv-norm transformed)	10_75782370-76332930	EUR,AFR	1	8	0.899443	rs10824142	0.519101	76050007	G,T	T,G	0.6342,0.8381	-0.0203194,0.00947237	0.00263354,0.00638284	13.9195,0.860753	-7.71562231824844,1.48403688640166	AP3M1	rs10824142,rs3812639,rs4638254	0.519101,0.0887429,0.00666939	0.614513	1,0.505,1	|EpiMap=1,|Promoter=0.500|ABC=1,|GTeX_Finemapped=1	rs10824094,rs11001034,rs11599616,rs12355188,rs12784355	0.0368777,0.0254184,0.103459,0.0479426,0.12615	0.339848	1	0.435326	NA	0.0262273	0.00911498	NA	TRUE	FALSE	FALSE	FALSE	FALSE	FALSE	FALSE	TRUE	FALSE
Eos_Abs_Mean_INT	qt	Labs	Labs	eosinophil (absolute count, mean, inv-norm transformed)	10_81007151-81015896	EUR,AFR	1	4	0.99078	rs10824732	0.323028	81009788	G,G	A,A	0.6531,0.94554	-0.0190457,-0.0308042	0.00266491,0.0103611	12.0516,2.5304	-7.14684548446289,-2.97306270569727	PPIF	rs10824732,rs10824730,rs1408944	0.323028,0.255783,0.175412	0.754223	1,1,0.513	|ABC=1,|ABC=1|Cicero=1,|ABC=1|Cicero=1	rs10824731	0.229813	0.229813	1	0.925131	NA	0.0148658	0.00192507	NA	TRUE	TRUE	FALSE	TRUE	FALSE	FALSE	FALSE	TRUE	TRUE
Eos_Abs_Mean_INT	qt	Labs	Labs	eosinophil (absolute count, mean, inv-norm transformed)	10_81007151-81015896	EUR,AFR	2	1	1	rs1250598	0.952862	81010281	C,C	T,T	0.92942,0.90847	0.0239903,-0.00895143	0.00495254,0.00815358	5.89545,0.565002	4.84403962411207,-1.09785272236245	PPIF	rs1250598	0.952862	0.952862	1	|ABC=1|Cicero=1			0	0.856391	0.404832	NA	0.0148658	0.00192507	NA	TRUE	FALSE	FALSE	FALSE	FALSE	FALSE	FALSE	TRUE	FALSE
Eos_Abs_Mean_INT	qt	Labs	Labs	eosinophil (absolute count, mean, inv-norm transformed)	10_869901-1065406	EUR,AFR	1	5	1	rs7908138	0.311862	962978	C,C	T,T	0.7584,0.8457	-0.0431703,-0.0270536	0.00296331,0.0065087	47.3497,4.49065	-14.5682699413831,-4.15652895355447	LARP4B	rs7908138,rs11253521,rs10904584	0.311862,0.145128,0.13828	0.59527	1,1,1	|ABC=1,|Promoter=1|ABC=1,|ABC=1	rs11253520,rs34405399	0.0924928,0.295765	0.388258	1	0.999348	NA	0.0597995	0.0534827	NA	TRUE	TRUE	FALSE	TRUE	FALSE	FALSE	FALSE	TRUE	TRUE
Eos_Abs_Mean_INT	qt	Labs	Labs	eosinophil (absolute count, mean, inv-norm transformed)	10_9043404-9066923	EUR,AFR	1	9	0.978761	rs1663687	0.404425	9054787	G,G	A,A	0.5835,0.7504	0.0402733,0.00975477	0.00257304,0.00543271	54.4925,1.13928	15.6520302832447,1.79556243569047	GATA3	rs1663687,rs1775555,rs962992,rs1775554,rs1444782,rs962993,rs1663680	0.404425,0.159432,0.101169,0.059928,0.0560184,0.0271906,0.025869	0.834032	1,1,1,1,1,1,1	|GTeX_Finemapped=1,|GTeX_Finemapped=1,|GTeX_Finemapped=1,|GTeX_Finemapped=1,|GTeX_Finemapped=1,|GTeX_Finemapped=1,|GTeX_Finemapped=1	rs2197415,rs61840192	0.069414,0.0601065	0.129521	1	0.600557	NA	0.00122357	0.00756743	NA	TRUE	FALSE	FALSE	FALSE	FALSE	FALSE	FALSE	TRUE	FALSE
Eos_Abs_Mean_INT	qt	Labs	Labs	eosinophil (absolute count, mean, inv-norm transformed)	10_91329748-91626454	EUR,AFR	1	63	0.838949	rs17125278	0.199208	91402877	T,T	C,C	0.7475,0.7239	-0.0192555,-0.00957179	0.0029197,0.00525912	10.3714,1.16271	-6.59502688632394,-1.82003643195059	PANK1	rs17125278,rs12779880,rs11185826,rs727427,rs7907852,rs12769113,rs10881615,rs11185884,rs11185889	0.199208,0.0952761,0.0415514,0.0396216,0.0382239,0.0345386,0.032021,0.0179082,0.0110989	0.509448	1,1,1,1,0.776,1,1,1,1	|Promoter=1|ABC=1,|ABC=1,|Promoter=1|eQTLGen_Finemapped=1|ABC=1,|eQTLGen_Finemapped=1,|eQTLGen_Finemapped=1|ABC=1,|Promoter=1|ABC=1|Cicero=1,|ABC=1,|EpiMap=1,|GTeX_Finemapped=1	rs10430622,rs1062465,rs10785899,rs10785901,rs10881617,rs10881631,rs10881634,rs10881635,rs10881636,rs10881637,rs10881638,rs10881639,rs10881640,rs10881643,rs10881644,rs10881646,rs10881649,rs10881654,rs10881655,rs10881658,rs10881665,rs10881667,rs10881670,rs11185825,rs11185861,rs11185864,rs1126480,rs11816741,rs12218194,rs12264026,rs12948,rs1886997,rs1886998,rs2026551,rs3740036,rs3824609,rs61481124,rs7074290,rs7092444,rs7095818,rs7096466,rs7893678,rs7895001,rs7895379,rs7898670,rs7899264,rs7901438,rs7909550,rs7910001,rs7912347,rs7912464,rs8181361,rs962524,rs9663129	0.00724006,0.00660396,0.0114749,0.00499616,0.0105019,0.00873197,0.00711408,0.00710267,0.00785817,0.0077477,0.00738993,0.00712921,0.00763664,0.00706196,0.00706196,0.00785405,0.00493871,0.00467163,0.00470576,0.00483265,0.00711942,0.00569251,0.00573918,0.0666118,0.00743714,0.00660188,0.00605165,0.0119713,0.0268303,0.00572202,0.00569251,0.00619756,0.00619756,0.00466614,0.00473726,0.00600642,0.00450128,0.00966341,0.00482066,0.00645075,0.0104969,0.00567167,0.00793927,0.00640438,0.00605307,0.00593134,0.00620538,0.00635211,0.00610719,0.00565375,0.00588801,0.00724695,0.0063202,0.00712921	0.444764	1	0.363771	NA	0.05267	0.0279301	NA	TRUE	FALSE	FALSE	FALSE	FALSE	FALSE	FALSE	TRUE	FALSE
Eos_Abs_Mean_INT	qt	Labs	Labs	eosinophil (absolute count, mean, inv-norm transformed)	10_94341201-94495753	EUR,AFR	1	2	0.996119	rs7918084	0.724819	94429467	T,T	C,C	0.5398,0.6558	0.0246097,0.0200108	0.00254498,0.00494874	21.3927,4.27874	9.66989917406031,4.0436151424403	KIF11	rs7918084	0.724819	0.724819	0.769	|eQTLGen_Finemapped=1	rs2497318	0.262062	0.262062	1	0.977652	NA	0.0379122	0.0826188	NA	TRUE	TRUE	FALSE	TRUE	FALSE	FALSE	FALSE	TRUE	TRUE
Eos_Abs_Mean_INT	qt	Labs	Labs	eosinophil (absolute count, mean, inv-norm transformed)	10_99100432-99203348	EUR,AFR	1	38	0.977564	rs11189168	0.0831006	99125769	T,C	C,T	0.665,0.5998	-0.0212976,0.00154301	0.00268746,0.00479892	14.6411,0.12621	-7.92480632269876,0.321532761538013	RRP12	rs11189168,rs954149,rs61863815,rs7921585,rs1810983,rs2297988,rs10882907,rs17112674,rs3737194,rs10882913,rs11189178,rs2275089,rs10786336,rs10882908,rs11189179,rs7096801,rs10882915,rs10882909,rs11189177,rs7074511,rs10882914,rs11189182,rs12258560,rs11189183,rs4635018,rs7078004,rs10882916	0.0831006,0.0713507,0.0713493,0.0701706,0.0609353,0.053657,0.0530204,0.0461579,0.0334049,0.00921947,0.00413225,0.00378505,0.0032236,0.00321461,0.00314147,0.00300661,0.00291538,0.00291341,0.00290103,0.00290073,0.00290065,0.00285996,0.00282814,0.00282745,0.00274189,0.00272286,0.00208581	0.603467	0.813,0.811,1,1,1,0.794,0.813,0.658,0.798,1,1,0.983,1,1,1,0.798,1,0.798,1,0.813,1,1,1,1,1,0.817,1	|Exon=1|GTeX_Finemapped=1|ABC=1,|Promoter=1|GTeX_Finemapped=1,|GTeX_Finemapped=1,|GTeX_Finemapped=1|eQTLGen_Finemapped=1,|GTeX_Finemapped=1|eQTLGen_Finemapped=1,|Exon=1|GTeX_Finemapped=1,|Exon=1|GTeX_Finemapped=1|ABC=1,|GTeX_Finemapped=1,|GTeX_Finemapped=1,|GTeX_Finemapped=1,|GTeX_Finemapped=1,|Exon=1|GTeX_Finemapped=1,|GTeX_Finemapped=1|eQTLGen_Finemapped=1,|GTeX_Finemapped=1|eQTLGen_Finemapped=1,|GTeX_Finemapped=1,|GTeX_Finemapped=1,|GTeX_Finemapped=1,|GTeX_Finemapped=1,|GTeX_Finemapped=1,|Promoter=1|GTeX_Finemapped=1|ABC=1,|GTeX_Finemapped=1,|GTeX_Finemapped=1,|GTeX_Finemapped=1,|GTeX_Finemapped=1,|GTeX_Finemapped=1,|GTeX_Finemapped=1|ABC=1,|GTeX_Finemapped=1	rs10882903,rs10882904,rs11189165,rs17112676,rs2297667,rs3818787,rs7084654,rs7088410,rs7092350,rs7918742,rs7923385	0.0549227,0.0413534,0.0803503,0.0716435,0.00218279,0.00222999,0.00321912,0.00325121,0.00290073,0.0699719,0.0153868	0.347412	1	0.307059	NA	0.0140246	0.00667109	NA	TRUE	FALSE	FALSE	FALSE	FALSE	FALSE	FALSE	TRUE	FALSE
Eos_Abs_Mean_INT	qt	Labs	Labs	eosinophil (absolute count, mean, inv-norm transformed)	11_108021205-108367453	EUR,AFR	1	13	0.983275	rs682131	0.22959	108187512	C,G	G,C	0.6173,0.6793	0.0312783,-0.048439	0.00260974,0.00503739	32.3719,21.1643	11.9890103995034,-9.59899326192671	ATM	rs227091,rs227092,rs4027718,rs183460,rs625120,rs4754305,rs228598,rs4623864	0.201915,0.0864814,0.0561407,0.04164,0.0367338,0.0346006,0.0239473,0.0200267	0.501486	1,1,1,1,0.99,0.798,0.744,1	|Exon=1,|Exon=1,|GTeX_Finemapped=1,|GTeX_Finemapped=1,|Promoter=1|Cicero=1,|GTeX_Finemapped=1,|EpiMap=1|Cicero=1,|GTeX_Finemapped=1	rs190131,rs228590,rs4754306,rs680113,rs682131	0.110623,0.0571729,0.0209475,0.0320678,0.22959	0.450401	1	1	NA	0.122771	0.0362841	NA	FALSE	TRUE	FALSE	FALSE	FALSE	FALSE	FALSE	TRUE	FALSE
Eos_Abs_Mean_INT	qt	Labs	Labs	eosinophil (absolute count, mean, inv-norm transformed)	11_111196858-111257068	EUR,AFR	1	16	0.829336	rs4356268	0.263215	111250650	G,A	A,G	0.7525,0.6112	-0.025077,0.00870635	0.00293923,0.00482315	16.8415,1.1484	-8.53182636268683,1.80511698786063	POU2AF1	rs4356268,rs4489781,rs6589226,rs4622303,rs7107388,rs3802843,rs12806520,rs12293898,rs6589227,rs4938509	0.263215,0.100753,0.0825417,0.0665278,0.0643283,0.0638468,0.0462463,0.0189001,0.0107169,0.00770945	0.724785	1,1,1,1,1,0.931,1,1,1,1	|Promoter=1|GTeX_Finemapped=1|ABC=1,|ABC=1,|Promoter=1|GTeX_Finemapped=1|ABC=1|Cicero=1,|Exon=1|GTeX_Finemapped=1|ABC=1,|GTeX_Finemapped=1|ABC=1,|Exon=1|ABC=1,|GTeX_Finemapped=1,|GTeX_Finemapped=1,|Promoter=1|GTeX_Finemapped=1|ABC=1|Cicero=1,|GTeX_Finemapped=1	rs12282082,rs1815950,rs4245182,rs61896821,rs6589224,rs6589225	0.00969781,0.00866602,0.0664545,0.0108102,0.0973378,0.0370773	0.230044	1	0.327717	NA	0.050659	0.00357106	NA	TRUE	FALSE	FALSE	FALSE	FALSE	FALSE	FALSE	TRUE	FALSE
Eos_Abs_Mean_INT	qt	Labs	Labs	eosinophil (absolute count, mean, inv-norm transformed)	11_111196858-111257068	EUR,AFR	2	1	1	rs61896842	0.995722	111250761	A,NA	G,NA	0.96918,NA	0.0383388,NA	0.00733932,NA	6.75612,NA	5.22375369925279,NA	POU2AF1	rs61896842	0.995722	0.995722	1	|Promoter=1|ABC=1			0	0.980885	0.496248	NA	0.050659	0.00357106	NA	TRUE	FALSE	FALSE	FALSE	FALSE	FALSE	FALSE	TRUE	FALSE
Eos_Abs_Mean_INT	qt	Labs	Labs	eosinophil (absolute count, mean, inv-norm transformed)	11_116679155-116707401	EUR,AFR	1	2	0.954016	rs2239013	0.743622	116693353	C,C	T,T	0.93439,0.95688	-0.0438639,-0.00727447	0.00512301,0.0115749	16.9555,0.275973	-8.56213437022375,-0.62846936042644	APOA4	rs2239013	0.743622	0.743622	1	|Promoter=1	rs75542613	0.255985	0.255985	1	0.698487	NA	0.0532211	0.0376619	NA	TRUE	FALSE	FALSE	FALSE	FALSE	FALSE	FALSE	TRUE	FALSE
Eos_Abs_Mean_INT	qt	Labs	Labs	eosinophil (absolute count, mean, inv-norm transformed)	11_116679155-116707401	EUR,AFR	2	1	1	rs4520	0.995236	116701535	C,C	T,T	0.7048,0.7201	0.0179362,0.00106513	0.00278089,0.00523706	9.95085,0.0763234	6.44980563776345,0.203383195915265	APOC3	rs4520	0.995236	0.995236	1	|Exon=1			0	1	0.19675	NA	0.0532211	0.0376619	NA	TRUE	FALSE	FALSE	FALSE	FALSE	FALSE	FALSE	TRUE	FALSE
Eos_Abs_Mean_INT	qt	Labs	Labs	eosinophil (absolute count, mean, inv-norm transformed)	11_126058369-126213341	EUR,AFR	1	33	0.75956	rs645852	0.0979867	126197404	C,C	G,G	0.7545,0.7821	-0.0228702,-0.0121375	0.00294726,0.00569542	14.0703,1.48042	-7.75981759329004,-2.13109832110714	DCPS	rs645852,rs601985,rs646775,rs678422,rs616360,rs651922,rs651034,rs651983,rs240555	0.0979867,0.0937037,0.0934687,0.0623484,0.0487125,0.0485378,0.0484806,0.0476201,0.0473818	0.58824	0.882,0.882,0.882,0.721,1,1,1,1,0.99	|GTeX_Finemapped=1,|GTeX_Finemapped=1,|GTeX_Finemapped=1,|GTeX_Finemapped=1,|Exon=1|EpiMap=1,|Exon=1|EpiMap=1,|Exon=1,|EpiMap=1,|Promoter=1	rs1613842,rs17656,rs240552,rs240556,rs240559,rs3862627,rs4347404,rs487450,rs4937119,rs529328,rs563011,rs586566,rs589442,rs658614,rs665134,rs667469,rs667627,rs671492,rs692955,rs73017385,rs73017399,rs8177376,rs8177380,rs8177395	0.00777059,0.00934906,0.0338411,0.00591035,0.0100041,0.011128,0.00821427,0.00638192,0.00693134,0.0117404,0.0109729,0.0271349,0.0241804,0.0472371,0.00810736,0.0581748,0.0124341,0.0134906,0.00654203,0.0167324,0.0115597,0.00666624,0.00617376,0.00645382	0.367131	1	0.661495	NA	0.0505665	0.0248415	NA	TRUE	FALSE	FALSE	FALSE	FALSE	FALSE	FALSE	TRUE	FALSE
Eos_Abs_Mean_INT	qt	Labs	Labs	eosinophil (absolute count, mean, inv-norm transformed)	11_128584765-128613628	EUR,AFR	1	1	1	rs12225478	0.951429	128593546	G,G	T,T	0.7962,0.6543	-0.0349018,-0.0259136	0.00314892,0.00494365	27.8226,6.79853	-11.0837366462152,-5.24179502998796	FLI1	rs12225478	0.951429	0.951429	1	|EpiMap=1			0	1	0.983424	NA	0.183086	0.0320061	NA	FALSE	TRUE	FALSE	FALSE	FALSE	FALSE	FALSE	TRUE	FALSE
Eos_Abs_Mean_INT	qt	Labs	Labs	eosinophil (absolute count, mean, inv-norm transformed)	11_128584765-128613628	EUR,AFR	2	1	1	rs13377434	0.984989	128585924	G,G	A,A	0.98608,0.711	-0.0259487,-0.0258509	0.0108268,0.00518683	1.7814,6.20552	-2.3967100158865,-4.98394973423073	FLI1	rs13377434	0.984989	0.984989	0.655	|EpiMap=1			0	0.806334	0.990612	NA	0.183086	0.0320061	NA	FALSE	TRUE	FALSE	FALSE	FALSE	FALSE	FALSE	TRUE	FALSE
Eos_Abs_Mean_INT	qt	Labs	Labs	eosinophil (absolute count, mean, inv-norm transformed)	11_128584765-128613628	EUR,AFR	3	4	0.773247	rs618441	0.594781	128597015	T,T	A,A	0.7624,0.93268	0.00453874,0.0328989	0.0029803,0.00938312	0.893535,3.34238	1.5229138006241,3.5061791813384	SENCR	rs618441,rs10909381	0.594781,0.131735	0.726516	1,1	|ABC=1|Cicero=1,|ABC=1|Cicero=1	rs651589,rs659652	0.21586,0.0205907	0.236451	0.772681	0.940575	NA	0.183086	0.0320061	NA	FALSE	TRUE	FALSE	FALSE	FALSE	FALSE	FALSE	TRUE	FALSE
Eos_Abs_Mean_INT	qt	Labs	Labs	eosinophil (absolute count, mean, inv-norm transformed)	11_128584765-128613628	EUR,AFR	4	1	1	rs2510121	0.988689	128609505	G,G	C,C	0.7078,0.95915	0.00731808,0.0586179	0.0027892,0.0118781	2.06061,6.09602	2.62372006310053,4.93495592729477	FLI1	rs2510121	0.988689	0.988689	1	|EpiMap=1			0	0.918481	0.971086	NA	0.183086	0.0320061	NA	FALSE	TRUE	FALSE	FALSE	FALSE	FALSE	FALSE	TRUE	FALSE
Eos_Abs_Mean_INT	qt	Labs	Labs	eosinophil (absolute count, mean, inv-norm transformed)	11_2314585-2327511	EUR,AFR	1	2	0.990648	rs734095	0.848917	2323198	C,C	G,G	0.8738,0.8374	0.0326856,0.0264396	0.00381978,0.00637175	16.9359,4.4773	8.55693259821246,4.1495036685369	TSPAN32	rs734095	0.848917	0.848917	0.429	|Promoter=1|ABC=0.500	rs58833930	0.127947	0.127947	1	0.993033	NA	0.0215761	0.0107972	NA	TRUE	TRUE	FALSE	TRUE	FALSE	FALSE	FALSE	TRUE	TRUE
Eos_Abs_Mean_INT	qt	Labs	Labs	eosinophil (absolute count, mean, inv-norm transformed)	11_2953682-3083873	EUR,AFR	1	18	0.788463	rs10766482	0.165748	2961600	C,C	T,T	0.6103,0.7564	0.0227724,0.00153823	0.00260098,0.00547736	17.6913,0.108553	8.63116641129684,0.725697846232915	CARS	rs4758617,rs4758618,rs6578304,rs6578305,rs12276060,rs739400,rs739399,rs2239900,rs7109088,rs401707,rs7111857,rs2003438	0.0785278,0.0783238,0.0759253,0.0731651,0.0662122,0.0505615,0.0479729,0.0346281,0.0111836,0.00914327,0.00698781,0.00694891	0.53958	1,1,0.882,1,0.798,1,1,0.981,1,1,1,1	|GTeX_Finemapped=1,|GTeX_Finemapped=1,|GTeX_Finemapped=1,|GTeX_Finemapped=1,|GTeX_Finemapped=1,|GTeX_Finemapped=1,|GTeX_Finemapped=1,|Promoter=1,|Promoter=1,|Promoter=1,|EpiMap=1,|Exon=1	rs10766481,rs10766482,rs2071104,rs2301140,rs3888647,rs399846	0.121601,0.165748,0.0105492,0.0100679,0.078893,0.0269771	0.413836	1	0.297426	NA	0.0138196	0.0808983	NA	TRUE	FALSE	FALSE	FALSE	FALSE	FALSE	FALSE	TRUE	FALSE
Eos_Abs_Mean_INT	qt	Labs	Labs	eosinophil (absolute count, mean, inv-norm transformed)	11_307726-309508	EUR,AFR	1	1	1	rs1059091	1	309127	A,G	G,A	0.668,0.5976	-0.046773,0.0449517	0.0026935,0.00479459	66.8195,20.1621	-17.3651382958975,9.37550447483518	IFITM2	rs1059091	1	1	1	|Exon=1|GTeX_Finemapped=1|Roadmap=1|ABC=1|Cicero=1			0	1	1	NA	0.236864	0.102508	NA	FALSE	FALSE	FALSE	FALSE	FALSE	FALSE	FALSE	FALSE	FALSE
Eos_Abs_Mean_INT	qt	Labs	Labs	eosinophil (absolute count, mean, inv-norm transformed)	11_307726-309508	EUR,AFR	2	2	0.743312	rs117325804	0.583719	308059	T,T	C,C	0.8549,0.98714	0.0339838,0.0654869	0.0036015,0.0208678	20.412,2.76956	9.43601277245592,3.13817939600725	IFITM2	rs117325804,rs4990600	0.583719,0.416247	0.999966	0.983,1	|Promoter=1|GTeX_Finemapped=1|ABC=1,|Promoter=1|GTeX_Finemapped=1			0	0.999999	0.528972	NA	0.236864	0.102508	NA	FALSE	FALSE	FALSE	FALSE	FALSE	FALSE	FALSE	FALSE	FALSE
Eos_Abs_Mean_INT	qt	Labs	Labs	eosinophil (absolute count, mean, inv-norm transformed)	11_307726-309508	EUR,AFR	3	2	1	rs111286829	0.522585	308025	C,C	A,A	0.90656,0.993949	0.0290821,0.0643366	0.00435823,0.0303173	10.6007,1.47072	6.67291538078532,2.12210849910777	IFITM2	rs111286829,rs112149112	0.522585,0.477364	0.999949	0.982,0.982	|Promoter=1|ABC=1,|Promoter=1|ABC=1			0	0.999998	0.177695	NA	0.236864	0.102508	NA	FALSE	FALSE	FALSE	FALSE	FALSE	FALSE	FALSE	FALSE	FALSE
Eos_Abs_Mean_INT	qt	Labs	Labs	eosinophil (absolute count, mean, inv-norm transformed)	11_307726-309508	EUR,AFR	4	1	1	rs10398	0.998917	308180	A,A	G,G	0.8072,0.6157	-0.0272697,-0.0385813	0.00321537,0.00483354	16.6513,14.8416	-8.48104572724134,-7.98199663186815	IFITM2	rs10398	0.998917	0.998917	0.982	|Exon=1|ABC=1			0	1	0.938187	NA	0.236864	0.102508	NA	FALSE	FALSE	FALSE	FALSE	FALSE	FALSE	FALSE	FALSE	FALSE
Eos_Abs_Mean_INT	qt	Labs	Labs	eosinophil (absolute count, mean, inv-norm transformed)	11_47682725-48109948	EUR,AFR	1	3	1	rs7106731	0.498767	48003392	T,G	G,T	0.7495,0.93722	0.0253119,-0.0301729	0.00292742,0.00969291	17.2748,2.73219	8.6464873506364,-3.11288354064981	PTPRJ	rs7106731,rs34895872,rs4752805	0.498767,0.305344,0.167548	0.971659	1,1,1	|GTeX_Finemapped=1|eQTLGen_Finemapped=1|ABC=1,|GTeX_Finemapped=1|eQTLGen_Finemapped=1,|GTeX_Finemapped=1|eQTLGen_Finemapped=1|EpiMap=1|ABC=1			0	1	0.860607	NA	0.0398865	0.0469647	NA	TRUE	TRUE	FALSE	TRUE	FALSE	FALSE	FALSE	TRUE	TRUE
Eos_Abs_Mean_INT	qt	Labs	Labs	eosinophil (absolute count, mean, inv-norm transformed)	11_47682725-48109948	EUR,AFR	2	1	1	rs74546644	0.997177	47938818	A,NA	T,NA	0.98211,NA	-0.0571396,NA	0.0095695,NA	8.62749,NA	-5.97101206959611,NA	NUP160	rs74546644	0.997177	0.997177	1	|ABC=1			0	0.998075	0.500099	NA	0.0398865	0.0469647	NA	TRUE	FALSE	FALSE	FALSE	FALSE	FALSE	FALSE	TRUE	FALSE
Eos_Abs_Mean_INT	qt	Labs	Labs	eosinophil (absolute count, mean, inv-norm transformed)	11_47682725-48109948	EUR,AFR	3	2	0.883699	rs117987599	0.629843	48046285	T,NA	A,NA	0.98907,NA	-0.0607893,NA	0.0121998,NA	6.20301,NA	-4.98281119362612,NA	PTPRJ	rs117987599,rs117506841	0.629843,0.340337	0.97018	1,1	|EpiMap=1|ABC=1,|ABC=1			0	0.98871	0.500599	NA	0.0398865	0.0469647	NA	TRUE	FALSE	FALSE	FALSE	FALSE	FALSE	FALSE	TRUE	FALSE
Eos_Abs_Mean_INT	qt	Labs	Labs	eosinophil (absolute count, mean, inv-norm transformed)	11_56911862-57184159	EUR,AFR	1	1	1	rs34108746	1	57146225	A,A	G,G	0.8936,0.993192	0.0647694,0.0298396	0.0041137,0.028593	55.1277,0.527725	15.7448039477842,1.043598083447	PRG3	rs34108746	1	1	1	|Exon=1			0	1	0.252381	NA	0.0725014	0.0484783	NA	TRUE	FALSE	FALSE	FALSE	FALSE	FALSE	FALSE	TRUE	FALSE
Eos_Abs_Mean_INT	qt	Labs	Labs	eosinophil (absolute count, mean, inv-norm transformed)	11_56911862-57184159	EUR,AFR	2	3	0.996411	rs3781888	0.544071	57175993	T,T	C,C	0.7445,0.8767	-0.030166,-0.0286131	0.00290835,0.00715119	24.4791,4.20044	-10.3722041707497,-4.00116623946504	PRG2	rs3781888,rs72923974	0.544071,0.184185	0.728256	1,1	|EpiMap=1,|GTeX_Finemapped=1	rs2241899	0.267401	0.267401	1	0.978997	NA	0.0725014	0.0484783	NA	TRUE	TRUE	FALSE	TRUE	FALSE	FALSE	FALSE	TRUE	TRUE
Eos_Abs_Mean_INT	qt	Labs	Labs	eosinophil (absolute count, mean, inv-norm transformed)	11_56911862-57184159	EUR,AFR	3	1	1	rs116875371	0.968835	57120680	T,NA	C,NA	0.98608,NA	0.101142,NA	0.0108268,NA	20.0237,NA	9.34181845051169,NA	LRRC55	rs116875371	0.968835	0.968835	0.798	|GTeX_Finemapped=1			0	0.963699	0.504608	NA	0.0725014	0.0484783	NA	TRUE	FALSE	FALSE	FALSE	FALSE	FALSE	FALSE	TRUE	FALSE
Eos_Abs_Mean_INT	qt	Labs	Labs	eosinophil (absolute count, mean, inv-norm transformed)	11_60768044-60793722	EUR,AFR	1	3	1	rs34383631	0.46053	60793330	C,C	T,T	0.5905,0.5265	-0.0185735,-0.0146008	0.00257951,0.00470897	12.2215,2.71421	-7.14240301452601,-3.02940545272583	CD6	rs4939489,rs4939490	0.254254,0.249431	0.503685	1,1	|GTeX_Finemapped=1|eQTLGen_Finemapped=1|EpiMap=1|ABC=1,|GTeX_Finemapped=1|eQTLGen_Finemapped=1|EpiMap=1|ABC=1	rs34383631	0.46053	0.46053	1	0.911553	NA	0.0120359	0.0459538	NA	TRUE	TRUE	FALSE	TRUE	FALSE	FALSE	FALSE	TRUE	TRUE
Eos_Abs_Mean_INT	qt	Labs	Labs	eosinophil (absolute count, mean, inv-norm transformed)	11_61546592-61622227	EUR,AFR	1	6	0.995356	rs174544	0.272164	61567753	C,C	A,A	0.6958,0.97958	0.0249901,0.00302843	0.0027571,0.0166241	18.9002,0.0678062	9.06390772913569,0.182171064899754	FADS1	rs174544,rs174549,rs174555,rs174556,rs174561,rs174557	0.272164,0.210191,0.129766,0.129763,0.129763,0.115874	0.987521	1,1,1,0.983,0.991,1	|Exon=1|GTeX_Finemapped=1,|Exon=1|GTeX_Finemapped=1,|Promoter=1|GTeX_Finemapped=1|ABC=1,|Promoter=1|GTeX_Finemapped=1|ABC=1,|Exon=1|GTeX_Finemapped=1|ABC=1,|Promoter=1|GTeX_Finemapped=1|ABC=1			0	1	0.282698	NA	0.068126	0.0379796	NA	TRUE	FALSE	FALSE	FALSE	FALSE	FALSE	FALSE	TRUE	FALSE
Eos_Abs_Mean_INT	qt	Labs	Labs	eosinophil (absolute count, mean, inv-norm transformed)	11_65571524-65776585	EUR,AFR	1	1	1	rs143988028	0.994042	65732314	C,NA	T,NA	0.991054,NA	0.125437,NA	0.0134714,NA	19.8991,NA	9.31135590955654,NA	FIBP	rs143988028	0.994042	0.994042	0.798	|GTeX_Finemapped=1			0	1	0.5	NA	0.104598	0.0588328	NA	FALSE	FALSE	FALSE	FALSE	FALSE	FALSE	FALSE	FALSE	FALSE
Eos_Abs_Mean_INT	qt	Labs	Labs	eosinophil (absolute count, mean, inv-norm transformed)	11_65571524-65776585	EUR,AFR	2	1	1	rs685207	1	65709484	C,T	T,C	0.7873,0.854	-0.0361944,0.0181634	0.00309971,0.00665856	30.7756,2.19549	-11.6767052401676,2.72782703767782	CST6	rs685207	1	1	1	|Cicero=1			0	1	0.982241	NA	0.104598	0.0588328	NA	FALSE	TRUE	FALSE	FALSE	FALSE	FALSE	FALSE	TRUE	FALSE
Eos_Abs_Mean_INT	qt	Labs	Labs	eosinophil (absolute count, mean, inv-norm transformed)	11_65571524-65776585	EUR,AFR	3	2	1	rs142288669	0.796754	65607395	C,C	T,T	0.9165,0.994705	-0.0383339,-0.0100813	0.00458527,0.032397	16.2034,0.121672	-8.36022742390306,-0.311180047535266	FAU	rs142288669,rs76584642	0.796754,0.199911	0.996665	1,0.882	|GTeX_Finemapped=1,|GTeX_Finemapped=1			0	1	0.204999	NA	0.104598	0.0588328	NA	FALSE	FALSE	FALSE	FALSE	FALSE	FALSE	FALSE	FALSE	FALSE
Eos_Abs_Mean_INT	qt	Labs	Labs	eosinophil (absolute count, mean, inv-norm transformed)	11_72334528-72397855	EUR,AFR	1	2	0.995309	rs71477739	0.796479	72352153	G,G	A,A	0.7306,0.98714	0.0203326,-0.0321186	0.00285914,0.0208678	11.9399,0.907394	7.11143910406626,-1.53914643613606	PDE2A	rs71477739,rs12797628	0.796479,0.198427	0.994906	1,1	|GTeX_Finemapped=1|ABC=1,|GTeX_Finemapped=1|EpiMap=1|ABC=1			0	1	0.36866	NA	0.0180714	0.0199808	NA	TRUE	FALSE	FALSE	FALSE	FALSE	FALSE	FALSE	TRUE	FALSE
Eos_Abs_Mean_INT	qt	Labs	Labs	eosinophil (absolute count, mean, inv-norm transformed)	11_76281593-76302073	EUR,AFR	1	1	1	rs2155219	1	76299194	G,T	T,G	0.5089,0.5923	-0.0482097,0.0223115	0.00253731,0.00478459	79.7709,5.50678	-19.000319235726,4.66319998160762	LRRC32	rs2155219	1	1	1	|ABC=1			0	1	0.998841	NA	0.0204146	9.27446e-05	NA	TRUE	TRUE	FALSE	TRUE	FALSE	FALSE	FALSE	TRUE	TRUE
Eos_Abs_Mean_INT	qt	Labs	Labs	eosinophil (absolute count, mean, inv-norm transformed)	11_76281593-76302073	EUR,AFR	2	1	1	rs55646091	1	76299431	G,NA	A,NA	0.95229,NA	-0.0715789,NA	0.00595094,NA	32.5974,NA	-12.0281669786622,NA	LRRC32	rs55646091	1	1	1	|ABC=1|Cicero=1			0	1	0.5	NA	0.0204146	9.27446e-05	NA	TRUE	FALSE	FALSE	FALSE	FALSE	FALSE	FALSE	TRUE	FALSE
Eos_Abs_Mean_INT	qt	Labs	Labs	eosinophil (absolute count, mean, inv-norm transformed)	11_76281593-76302073	EUR,AFR	3	1	1	rs6592652	0.999999	76285579	A,A	G,G	0.5716,0.5166	0.0300658,0.00326227	0.00256333,0.00470495	31.0443,0.311512	11.7291960067568,0.693369748881497	LRRC32	rs6592652	0.999999	0.999999	1	|EpiMap=1|ABC=1			0	1	0.189036	NA	0.0204146	9.27446e-05	NA	TRUE	FALSE	FALSE	FALSE	FALSE	FALSE	FALSE	TRUE	FALSE
Eos_Abs_Mean_INT	qt	Labs	Labs	eosinophil (absolute count, mean, inv-norm transformed)	11_76281593-76302073	EUR,AFR	4	1	1	rs117675359	0.999065	76291263	A,NA	G,NA	0.9493,NA	-0.0401552,NA	0.00578188,NA	11.422,NA	-6.94500750620905,NA	LRRC32	rs117675359	0.999065	0.999065	1	|EpiMap=1			0	0.995859	0.499103	NA	0.0204146	9.27446e-05	NA	TRUE	FALSE	FALSE	FALSE	FALSE	FALSE	FALSE	TRUE	FALSE
Eos_Abs_Mean_INT	qt	Labs	Labs	eosinophil (absolute count, mean, inv-norm transformed)	11_76281593-76302073	EUR,AFR	5	1	1	rs114995037	0.99389	76290465	NA,A	NA,C	NA,0.95159	NA,-0.0533631	NA,0.0109545	NA,5.95528	NA,-4.87134054498151	LRRC32	rs114995037	0.99389	0.99389	1	|EpiMap=1|ABC=1			0	0.473189	0.951566	NA	0.0204146	9.27446e-05	NA	FALSE	TRUE	FALSE	FALSE	FALSE	FALSE	FALSE	TRUE	FALSE
Eos_Abs_Mean_INT	qt	Labs	Labs	eosinophil (absolute count, mean, inv-norm transformed)	11_76281593-76302073	EUR,AFR	6	1	1	rs1892951	0.983908	76300956	G,G	A,A	0.90656,0.97201	-0.0332531,-0.0283047	0.00435823,0.0142544	13.6293,1.32727	-7.62995528001046,-1.9856816140981	LRRC32	rs1892951	0.983908	0.983908	1	|EpiMap=1			0	0.814601	0.618795	NA	0.0204146	9.27446e-05	NA	TRUE	FALSE	FALSE	FALSE	FALSE	FALSE	FALSE	TRUE	FALSE
Eos_Abs_Mean_INT	qt	Labs	Labs	eosinophil (absolute count, mean, inv-norm transformed)	12_10524824-10644713	EUR,AFR	1	19	0.939398	rs2734419	0.304106	10598538	C,T	T,C	0.6541,0.792	-0.0219035,-0.00589205	0.00266672,0.00579284	15.6684,0.509911	-8.21364822703546,-1.01712631455383	KLRC4	rs2734419,rs4763203,rs7301808	0.304106,0.0272513,0.023882	0.355239	0.769,0.769,0.769	|eQTLGen_Finemapped=1,|eQTLGen_Finemapped=1,|eQTLGen_Finemapped=1	rs10743896,rs10743897,rs10772285,rs10845142,rs11053802,rs1356929,rs17513937,rs2460740,rs2734423,rs2900421,rs4492899,rs4542497,rs4631975,rs4763201,rs4763202,rs9988969	0.0323891,0.0139345,0.0321453,0.0136697,0.0414272,0.0512257,0.0148864,0.0326174,0.0150476,0.0333692,0.224172,0.0294482,0.0139258,0.0130866,0.0257041,0.0128614	0.59991	1	0.3758	NA	0.0120098	0.0103705	NA	TRUE	FALSE	FALSE	FALSE	FALSE	FALSE	FALSE	TRUE	FALSE
Eos_Abs_Mean_INT	qt	Labs	Labs	eosinophil (absolute count, mean, inv-norm transformed)	12_111708458-112273499	EUR,AFR	1	3	1	rs7137828	0.592917	111932800	T,T	C,C	0.5358,0.98109	-0.110052,-0.217579	0.00254343,0.0172618	inf,35.7012	-43.2691286962881,-12.6046530489288	TRAFD1	rs7137828	0.592917	0.592917	1	|eQTLGen_Finemapped=1	rs3184504,rs653178	0.199854,0.206358	0.406212	1	1	NA	0.151408	0.0558117	NA	FALSE	TRUE	FALSE	FALSE	FALSE	FALSE	FALSE	TRUE	FALSE
Eos_Abs_Mean_INT	qt	Labs	Labs	eosinophil (absolute count, mean, inv-norm transformed)	12_111708458-112273499	EUR,AFR	2	1	1	rs4098854	1	112036797	T,T	C,C	0.7167,0.5734	0.0645871,0.0132926	0.00281503,0.00475386	115.769,2.28642	22.9436631225955,2.79616984934348	ATXN2	rs4098854	1	1	0.802	|Exon=1|ABC=1			0	1	0.126277	NA	0.151408	0.0558117	NA	FALSE	FALSE	FALSE	FALSE	FALSE	FALSE	FALSE	FALSE	FALSE
Eos_Abs_Mean_INT	qt	Labs	Labs	eosinophil (absolute count, mean, inv-norm transformed)	12_111708458-112273499	EUR,AFR	3	1	1	rs695871	0.997524	112037000	C,G	G,C	0.7893,0.7821	0.0698518,-0.00673523	0.00311044,0.00569542	110.964,0.625289	22.4572086264323,-1.18256950321486	ATXN2	rs695871	0.997524	0.997524	1	|Exon=1|ABC=1			0	1	0.539325	NA	0.151408	0.0558117	NA	FALSE	FALSE	FALSE	FALSE	FALSE	FALSE	FALSE	FALSE	FALSE
Eos_Abs_Mean_INT	qt	Labs	Labs	eosinophil (absolute count, mean, inv-norm transformed)	12_111708458-112273499	EUR,AFR	4	5	0.996994	rs7134769	0.208068	111841921	NA,T	NA,C	NA,0.848	NA,-0.0411376	NA,0.00654886	NA,9.47494	NA,-6.28164291189612	SH2B3	rs7134769,rs184426525,rs114985662,rs115433678,rs76281523	0.208068,0.194834,0.193083,0.193083,0.193083	0.982151	1,1,1,1,1	|EpiMap=1,|Exon=1|ABC=1,|Promoter=1|ABC=1,|Promoter=1|ABC=1,|Promoter=1|EpiMap=1|ABC=1			0	0.500018	0.999982	NA	0.151408	0.0558117	NA	FALSE	TRUE	FALSE	FALSE	FALSE	FALSE	FALSE	TRUE	FALSE
Eos_Abs_Mean_INT	qt	Labs	Labs	eosinophil (absolute count, mean, inv-norm transformed)	12_121187557-121459440	EUR,AFR	1	6	0.995156	rs66627474	0.674456	121410678	T,T	C,C	0.6819,0.90318	-0.0246368,-0.0101173	0.00272353,0.00795089	18.8284,0.692066	-9.04590733349734,-1.2724738991484	WDR66	rs66627474,rs12815613,rs7961554,rs55913575,rs9669493	0.674456,0.140648,0.0425249,0.0380044,0.0360782	0.931712	1,1,0.721,1,0.721	|GTeX_Finemapped=1,|GTeX_Finemapped=1,|GTeX_Finemapped=1,|GTeX_Finemapped=1,|GTeX_Finemapped=1	rs1134464	0.0327209	0.0327209	1	0.262051	NA	0.0241987	0.0313389	NA	TRUE	FALSE	FALSE	FALSE	FALSE	FALSE	FALSE	TRUE	FALSE
Eos_Abs_Mean_INT	qt	Labs	Labs	eosinophil (absolute count, mean, inv-norm transformed)	12_123450765-123913433	EUR,AFR	1	71	0.743939	rs1260294	0.135313	123560289	T,T	C,C	0.7833,0.95915	0.0286767,0.00794229	0.0030788,0.0118781	19.9108,0.297813	9.06216652351578,1.14944058804813	CDK2AP1	rs71444568,rs1727310,rs2851435,rs1270594,rs2695478,rs1727322,rs2682433,rs2695479,rs1790097,rs2695476,rs1727317,rs34341465,rs12818067,rs6576,rs28855757,rs12817892,rs58809476,rs1879380,rs28406193,rs71444571,rs12829456,rs28472704,rs6633,rs12824685,rs67624109,rs28809230,rs28636834,rs7980687,rs7953929,rs35067339,rs12824957	0.122917,0.0452467,0.0438191,0.0273084,0.0225338,0.0204975,0.0198533,0.0170341,0.0157555,0.0155563,0.00977586,0.00826663,0.00805308,0.00772885,0.00716271,0.00643738,0.00585101,0.00554565,0.0050247,0.00487444,0.0047009,0.00386999,0.00377211,0.00344319,0.0033949,0.00314356,0.00292438,0.00281606,0.00268621,0.00242628,0.00212186	0.454541	1,1,0.882,1,1,1,1,1,1,1,0.798,1,1,1,1,0.798,1,1,1,1,1,1,0.817,1,1,1,0.882,1,1,1,1	|GTeX_Finemapped=1,|GTeX_Finemapped=1,|GTeX_Finemapped=1,|GTeX_Finemapped=1,|GTeX_Finemapped=1,|GTeX_Finemapped=1,|GTeX_Finemapped=1,|GTeX_Finemapped=1,|GTeX_Finemapped=1,|GTeX_Finemapped=1,|GTeX_Finemapped=1,|GTeX_Finemapped=1,|GTeX_Finemapped=1,|GTeX_Finemapped=1,|GTeX_Finemapped=1,|GTeX_Finemapped=1,|GTeX_Finemapped=1,|GTeX_Finemapped=1,|GTeX_Finemapped=1,|GTeX_Finemapped=1,|GTeX_Finemapped=1,|GTeX_Finemapped=1,|GTeX_Finemapped=1|ABC=1,|GTeX_Finemapped=1,|GTeX_Finemapped=1,|GTeX_Finemapped=1,|GTeX_Finemapped=1,|GTeX_Finemapped=1,|GTeX_Finemapped=1,|GTeX_Finemapped=1,|GTeX_Finemapped=1|ABC=1	rs1060105,rs10744147,rs1106240,rs12299125,rs1260294,rs12811109,rs12821431,rs1463877,rs1617434,rs1716159,rs1716169,rs1727306,rs1727313,rs1790087,rs1790120,rs1790123,rs1790135,rs2102949,rs2695480,rs28372579,rs28458312,rs2851447,rs28576953,rs28583837,rs28592876,rs28625019,rs28676499,rs28715490,rs4148856,rs4460848,rs520088,rs641760,rs6488864,rs655293,rs7132277,rs7299943,rs7306755,rs7485502,rs883263,rs937564	0.00478904,0.00841117,0.00618565,0.00309302,0.135313,0.065651,0.00935823,0.00665948,0.00862785,0.00203653,0.00684148,0.00219656,0.00525866,0.00228592,0.00515593,0.0524693,0.00529805,0.00520758,0.030476,0.00709171,0.0032091,0.00500602,0.0041145,0.0080969,0.00417433,0.00243502,0.00233941,0.00321468,0.00837059,0.00385698,0.00841127,0.0134779,0.00438096,0.0103543,0.0154831,0.00236619,0.00390523,0.00308542,0.00909259,0.00896696	0.496748	0.999997	0.240804	NA	0.0960846	0.051902	NA	TRUE	FALSE	FALSE	FALSE	FALSE	FALSE	FALSE	TRUE	FALSE
Eos_Abs_Mean_INT	qt	Labs	Labs	eosinophil (absolute count, mean, inv-norm transformed)	12_123450765-123913433	EUR,AFR	2	39	0.896391	rs9739171	0.0426479	123840994	G,G	T,T	0.8966,0.8994	-0.0307288,-0.0168174	0.00416596,0.00781646	12.7881,1.5026	-7.37616299724433,-2.15153662911343	CDK2AP1	rs9739171,rs11057224,rs2271976,rs61953394,rs9669295,rs9669273,rs11057248,rs11611141,rs9705407,rs10773006,rs11611694,rs6488873,rs11611679,rs12367421,rs7315453,rs10444439,rs11057242,rs12317452,rs7488490,rs10846497,rs11057223,rs10773004	0.0426479,0.0409192,0.0407917,0.0407865,0.0292583,0.0292285,0.027265,0.0263459,0.0263221,0.0252125,0.0238406,0.0236009,0.0207362,0.0206984,0.0204536,0.020329,0.0202667,0.0188588,0.018783,0.0182743,0.0181237,0.0176815	0.570424	1,1,1,1,0.798,1,1,1,1,0.817,1,1,1,1,1,1,1,1,1,1,1,1	|GTeX_Finemapped=1,|Promoter=1|ABC=1,|Exon=1|ABC=1,|Promoter=1|ABC=1,|GTeX_Finemapped=1,|GTeX_Finemapped=1,|GTeX_Finemapped=1,|GTeX_Finemapped=1,|GTeX_Finemapped=1,|GTeX_Finemapped=1|ABC=1,|GTeX_Finemapped=1,|GTeX_Finemapped=1|eQTLGen_Finemapped=1,|GTeX_Finemapped=1|eQTLGen_Finemapped=1,|GTeX_Finemapped=1|eQTLGen_Finemapped=1,|GTeX_Finemapped=1,|GTeX_Finemapped=1,|GTeX_Finemapped=1|eQTLGen_Finemapped=1,|GTeX_Finemapped=1,|GTeX_Finemapped=1,|GTeX_Finemapped=1,|Promoter=1|eQTLGen_Finemapped=1|ABC=1,|GTeX_Finemapped=1	rs10773003,rs10846505,rs10846506,rs11503021,rs28410096,rs28461471,rs28503862,rs28581850,rs28592032,rs28660993,rs28786830,rs28820735,rs3088303,rs6416290,rs7298909,rs7312955,rs7972811	0.0217715,0.0200794,0.0304471,0.0247074,0.0185441,0.0244633,0.0267826,0.025905,0.0185441,0.0162381,0.0255163,0.0202739,0.0206984,0.0217876,0.0223993,0.0217861,0.026977	0.386921	0.999999	0.513235	NA	0.0960846	0.051902	NA	TRUE	FALSE	FALSE	FALSE	FALSE	FALSE	FALSE	TRUE	FALSE
Eos_Abs_Mean_INT	qt	Labs	Labs	eosinophil (absolute count, mean, inv-norm transformed)	12_123450765-123913433	EUR,AFR	3	1	1	rs184219456	0.999436	123847026	G,NA	A,NA	0.96521,NA	0.0551548,NA	0.00692208,NA	14.7923,NA	7.96795182950789,NA	SNRNP35	rs184219456	0.999436	0.999436	1	|EpiMap=1			0	0.998992	0.499732	NA	0.0960846	0.051902	NA	TRUE	FALSE	FALSE	FALSE	FALSE	FALSE	FALSE	TRUE	FALSE
Eos_Abs_Mean_INT	qt	Labs	Labs	eosinophil (absolute count, mean, inv-norm transformed)	12_123450765-123913433	EUR,AFR	4	1	1	rs28404303	0.976783	123905628	C,T	T,C	0.6183,0.5401	-0.0153978,0.0193168	0.00261104,0.00471755	8.43209,4.3739	-5.89719039156811,4.09466778306536	RILPL2	rs28404303	0.976783	0.976783	1	|eQTLGen_Finemapped=1			0	0.946281	0.957051	NA	0.0960846	0.051902	NA	TRUE	TRUE	FALSE	TRUE	FALSE	FALSE	FALSE	TRUE	TRUE
Eos_Abs_Mean_INT	qt	Labs	Labs	eosinophil (absolute count, mean, inv-norm transformed)	12_32122213-32145000	EUR,AFR	1	3	1	rs7302975	0.600887	32138924	C,C	T,T	0.7893,0.8442	-0.0295428,-0.0275723	0.00311044,0.00648305	20.6695,4.67583	-9.49794884325047,-4.25298277816768	KIAA1551	rs7302975,rs2166807,rs4931002	0.600887,0.216487,0.161616	0.97899	1,1,1	|EpiMap=1,|Exon=1,|ABC=1			0	1	0.99682	NA	0.0344081	0.0172475	NA	TRUE	TRUE	FALSE	TRUE	FALSE	FALSE	FALSE	TRUE	TRUE
Eos_Abs_Mean_INT	qt	Labs	Labs	eosinophil (absolute count, mean, inv-norm transformed)	12_54435880-54935880	EUR,AFR	1	1	1	rs35979828	1	54685880	C,NA	T,NA	0.91451,NA	0.0437575,NA	0.00453652,NA	21.2899,NA	9.64560940985601,NA	ZNF385A	rs35979828	1	1	0.727	|eQTLGen_Finemapped=1			0	1	0.5	NA	0.0775243	0.195137	NA	TRUE	FALSE	FALSE	FALSE	FALSE	FALSE	FALSE	TRUE	FALSE
Eos_Abs_Mean_INT	qt	Labs	Labs	eosinophil (absolute count, mean, inv-norm transformed)	12_54435880-54935880	EUR,AFR	2	9	0.866109	rs11170882	0.233075	54755802	A,A	T,T	0.5477,0.6203	-0.0184532,-0.000359382	0.00254853,0.00484467	12.3504,0.026472	-7.24072308350304,-0.074180903962499	GPR84	rs11170882,rs2124530,rs10876557,rs2605492,rs12827788,rs2370872,rs10876556,rs3809161	0.233075,0.192289,0.188458,0.126837,0.0453425,0.0388572,0.0271657,0.0269622	0.878987	1,1,1,1,1,1,1,0.805	|GTeX_Finemapped=1|eQTLGen_Finemapped=1,|GTeX_Finemapped=1|EpiMap=1|ABC=1|Cicero=1,|GTeX_Finemapped=1|eQTLGen_Finemapped=1,|GTeX_Finemapped=1|eQTLGen_Finemapped=1|ABC=1,|ABC=1,|eQTLGen_Finemapped=1,|Promoter=1|GTeX_Finemapped=1|eQTLGen_Finemapped=1|Cicero=1,|Promoter=1|GTeX_Finemapped=1	rs2124531	0.0975848	0.0975848	0.999836	0.263837	NA	0.0775243	0.195137	NA	TRUE	FALSE	FALSE	FALSE	FALSE	FALSE	FALSE	TRUE	FALSE
Eos_Abs_Mean_INT	qt	Labs	Labs	eosinophil (absolute count, mean, inv-norm transformed)	12_56369506-56482180	EUR,AFR	1	11	0.97708	rs772920	0.183163	56390364	C,C	G,G	0.6789,0.95008	-0.0260928,-0.0394831	0.00271676,0.0107961	21.1157,3.5934	-9.60438168995421,-3.65716323487185	SUOX	rs772920,rs705702,rs773108,rs61937249,rs705698,rs61937248	0.183163,0.179908,0.112683,0.0464272,0.0332649,0.0321748	0.587621	0.915,0.931,0.769,0.769,0.769,0.769	|Promoter=1|ABC=1,|Promoter=1|ABC=1,|eQTLGen_Finemapped=1,|eQTLGen_Finemapped=1,|eQTLGen_Finemapped=1,|eQTLGen_Finemapped=1	rs61937247,rs773109,rs773110,rs773111,rs773112	0.0378457,0.111059,0.0962885,0.0965199,0.0392588	0.380972	1	0.212046	NA	0.0398418	0.012557	NA	TRUE	FALSE	FALSE	FALSE	FALSE	FALSE	FALSE	TRUE	FALSE
Eos_Abs_Mean_INT	qt	Labs	Labs	eosinophil (absolute count, mean, inv-norm transformed)	12_56369506-56482180	EUR,AFR	2	9	0.986952	rs2640564	0.173679	56455294	C,C	T,T	0.669,0.90015	-0.02268,-0.0419745	0.00269555,0.00784249	16.4016,7.061	-8.41386729980894,-5.35219043951602	ERBB3	rs2640564,rs2640562,rs10876866	0.173679,0.132646,0.106608	0.412933	1,1,1	|eQTLGen_Finemapped=1,|eQTLGen_Finemapped=1|ABC=1,|eQTLGen_Finemapped=1	rs2456973,rs34415530,rs61938962,rs61938963,rs705704,rs705705	0.0719343,0.106608,0.100058,0.10304,0.0952274,0.102359	0.579227	0.488248	0.999024	NA	0.0398418	0.012557	NA	FALSE	TRUE	FALSE	FALSE	FALSE	FALSE	FALSE	TRUE	FALSE
Eos_Abs_Mean_INT	qt	Labs	Labs	eosinophil (absolute count, mean, inv-norm transformed)	12_57340431-57493727	EUR,AFR	1	2	1	rs1059513	0.509574	57489709	T,T	C,C	0.8926,0.96823	0.0508924,0.0193739	0.00409679,0.0134056	34.7048,0.828566	12.4225064013533,1.44520946470132	STAT6	rs1059513,rs3024971	0.509574,0.490419	0.999993	0.974,0.798	|Exon=1|GTeX_Finemapped=1,|GTeX_Finemapped=1			0	1	0.400518	NA	0.0247119	0.10636	NA	TRUE	FALSE	FALSE	FALSE	FALSE	FALSE	FALSE	TRUE	FALSE
Eos_Abs_Mean_INT	qt	Labs	Labs	eosinophil (absolute count, mean, inv-norm transformed)	12_57340431-57493727	EUR,AFR	2	3	1	rs151056932	0.780497	57386044	A,NA	C,NA	0.98807,NA	0.0606014,NA	0.0116832,NA	6.67033,NA	5.18705491646124,NA	GPR182	rs151056932	0.780497	0.780497	1	|EpiMap=1	rs2233271,rs3024983	0.0978616,0.121641	0.219503	0.999999	0.5	NA	0.0247119	0.10636	NA	TRUE	FALSE	FALSE	FALSE	FALSE	FALSE	FALSE	TRUE	FALSE
Eos_Abs_Mean_INT	qt	Labs	Labs	eosinophil (absolute count, mean, inv-norm transformed)	12_57340431-57493727	EUR,AFR	3	3	0.746545	rs7132082	0.469828	57366210	A,A	G,G	0.6869,0.8805	-0.0156215,-0.0115026	0.00273518,0.00724831	7.95042,0.948743	-5.49895618903526,-1.6958287906099	RDH16	rs4759042,rs4319546	0.365365,0.14595	0.511315	0.769,1	|eQTLGen_Finemapped=1,|EpiMap=1	rs7132082	0.469828	0.469828	0.999344	0.510477	NA	0.0247119	0.10636	NA	TRUE	FALSE	FALSE	FALSE	FALSE	FALSE	FALSE	TRUE	FALSE
Eos_Abs_Mean_INT	qt	Labs	Labs	eosinophil (absolute count, mean, inv-norm transformed)	12_6441623-6457062	EUR,AFR	1	1	1	rs4149570	0.974454	6451590	C,C	A,A	0.6262,0.93722	-0.0266004,-0.0246702	0.00262179,0.00969291	23.4613,1.96169	-10.1458926916343,-2.54517993048527	TNFRSF1A	rs4149570	0.974454	0.974454	1	|Promoter=1|GTeX_Finemapped=1|eQTLGen_Finemapped=1|ABC=1			0	1	0.801874	NA	0.0419504	0.000681886	NA	TRUE	TRUE	FALSE	TRUE	FALSE	FALSE	FALSE	TRUE	TRUE
Eos_Abs_Mean_INT	qt	Labs	Labs	eosinophil (absolute count, mean, inv-norm transformed)	12_70582285-70635747	EUR,AFR	1	1	1	rs11178156	0.999977	70635747	G,G	A,A	0.5219,0.6989	-0.0175363,-0.00410216	0.00253934,0.00512534	11.3018,0.373149	-6.90584955145825,-0.800368365805976	CNOT2	rs11178156	0.999977	0.999977	1	|ABC=1			0	1	0.333153	NA	0.00350582	0.00138386	NA	TRUE	FALSE	FALSE	FALSE	FALSE	FALSE	FALSE	TRUE	FALSE
Eos_Abs_Mean_INT	qt	Labs	Labs	eosinophil (absolute count, mean, inv-norm transformed)	12_9045793-9157346	EUR,AFR	1	45	0.907847	rs11614970	0.0621647	9060053	G,G	A,A	0.5696,0.9236	0.0227857,-0.0077848	0.00256185,0.00885109	18.2304,0.42123	8.89423658684154,-0.879530091774007	A2M-AS1	rs11614970,rs11047953,rs1805784,rs2110193,rs7303776,rs12814670,rs11611106,rs11613650,rs11613242	0.0621647,0.0503294,0.0502331,0.0401682,0.0401682,0.0401177,0.0393865,0.0393865,0.0337222	0.395676	0.721,0.721,0.798,1,1,0.721,0.721,0.721,1	|GTeX_Finemapped=1,|GTeX_Finemapped=1,|GTeX_Finemapped=1,|GTeX_Finemapped=1,|GTeX_Finemapped=1,|GTeX_Finemapped=1,|GTeX_Finemapped=1,|GTeX_Finemapped=1,|GTeX_Finemapped=1	rs1049925,rs1073159,rs10842537,rs10842660,rs10842662,rs1124402,rs11494570,rs11613602,rs12371786,rs12815310,rs12820395,rs12824380,rs12827055,rs12827988,rs12828902,rs1476911,rs1805721,rs1805722,rs1805723,rs1805732,rs1805737,rs1805745,rs1805761,rs1805765,rs2080116,rs2080117,rs2110190,rs2110191,rs2110192,rs2159961,rs7299653,rs7302417,rs7306161,rs7306165,rs7311561,rs7314942	0.0107583,0.0226952,0.0507597,0.00628284,0.00598159,0.041074,0.00515524,0.0395419,0.00650423,0.0220273,0.00611872,0.00754102,0.00422407,0.00424579,0.00703058,0.00448929,0.00630153,0.00678274,0.00516532,0.00439419,0.0082384,0.0525962,0.00462671,0.00454528,0.00627801,0.00641892,0.00414705,0.00557997,0.0057311,0.0264136,0.0486885,0.00893816,0.0385925,0.0386804,0.0248401,0.00544289	0.556831	1	0.277761	NA	0.00536778	0.010605	NA	TRUE	FALSE	FALSE	FALSE	FALSE	FALSE	FALSE	TRUE	FALSE
Eos_Abs_Mean_INT	qt	Labs	Labs	eosinophil (absolute count, mean, inv-norm transformed)	12_9045793-9157346	EUR,AFR	2	7	0.926103	rs78873421	0.365868	9140091	A,A	G,G	0.7883,0.95764	-0.023204,-0.0363917	0.00310505,0.0116736	13.1058,2.73888	-7.47298755253539,-3.11743592379386	PHC1	rs78873421,rs80017394,rs11047939,rs11048037,rs11048034,rs11048063,rs3026261	0.365868,0.292834,0.152302,0.0430563,0.0427952,0.0352075,0.0201292	0.952192	0.798,1,1,1,1,1,1	|GTeX_Finemapped=1,|GTeX_Finemapped=1,|GTeX_Finemapped=1,|GTeX_Finemapped=1,|GTeX_Finemapped=1,|GTeX_Finemapped=1,|Exon=1			0	0.997209	0.917651	NA	0.00536778	0.010605	NA	TRUE	TRUE	FALSE	TRUE	FALSE	FALSE	FALSE	TRUE	TRUE
Eos_Abs_Mean_INT	qt	Labs	Labs	eosinophil (absolute count, mean, inv-norm transformed)	12_92505068-92521198	EUR,AFR	1	8	0.997884	rs10777378	0.177794	92518680	A,G	G,A	0.5298,0.7716	-0.0267152,0.015498	0.00254142,0.00560069	25.1184,2.24758	-10.5119185337331,2.76715904647463	BTG1	rs10777378,rs11106432,rs1013848,rs10777379,rs11106433,rs7967030,rs10777376,rs7953529	0.177794,0.140328,0.123527,0.123527,0.122344,0.108914,0.107553,0.096014	1	1,1,1,1,1,1,1,1	|ABC=1,|ABC=1,|EpiMap=1,|ABC=1,|EpiMap=1|ABC=1,|EpiMap=1,|EpiMap=1,|EpiMap=1			0	1	0.950147	NA	0.00198709	0.0298631	NA	TRUE	TRUE	FALSE	TRUE	FALSE	FALSE	FALSE	TRUE	TRUE
Eos_Abs_Mean_INT	qt	Labs	Labs	eosinophil (absolute count, mean, inv-norm transformed)	13_110023887-110059992	EUR,AFR	1	1	1	rs4771630	0.996662	110048343	G,T	T,G	0.6471,0.7632	-0.0169955,0.0188161	0.00265438,0.00553064	9.8166,3.17486	-6.40281346303092,3.40215598918028	LINC00399	rs4771630	0.996662	0.996662	1	|ABC=1			0	1	0.970935	NA	0.102434	0.00284255	NA	FALSE	TRUE	FALSE	FALSE	FALSE	FALSE	FALSE	TRUE	FALSE
Eos_Abs_Mean_INT	qt	Labs	Labs	eosinophil (absolute count, mean, inv-norm transformed)	13_31062190-31079463	EUR,AFR	1	3	1	rs9579586	0.439269	31073866	G,G	C,C	0.5686,0.8608	-0.0241186,-0.0599966	0.00256113,0.00679227	20.3341,17.9921	-9.41717132671907,-8.833070534593	TEX26-AS1	rs9579586,rs9579587,rs61947766	0.439269,0.29321,0.26752	0.999999	1,1,1	|GTeX_Finemapped=1,|GTeX_Finemapped=1,|GTeX_Finemapped=1			0	1	1	NA	0.000347434	0.000714071	NA	TRUE	TRUE	FALSE	TRUE	FALSE	FALSE	FALSE	TRUE	TRUE
Eos_Abs_Mean_INT	qt	Labs	Labs	eosinophil (absolute count, mean, inv-norm transformed)	13_31062190-31079463	EUR,AFR	2	1	1	rs115479304	0.999978	31067674	NA,G	NA,A	NA,0.7375	NA,0.0348021	NA,0.00534367	NA,10.132	NA,6.5127711853464	HSPH1	rs115479304	0.999978	0.999978	1	|GTeX_Finemapped=1			0	0.499984	0.999929	NA	0.000347434	0.000714071	NA	FALSE	TRUE	FALSE	FALSE	FALSE	FALSE	FALSE	TRUE	FALSE
Eos_Abs_Mean_INT	qt	Labs	Labs	eosinophil (absolute count, mean, inv-norm transformed)	13_31062190-31079463	EUR,AFR	3	1	1	rs140255684	0.998287	31077993	A,NA	C,NA	0.99006,NA	0.0667272,NA	0.0127865,NA	6.744,NA	5.21856645680992,NA	HMGB1	rs140255684	0.998287	0.998287	1	|ABC=1			0	0.99664	0.499584	NA	0.000347434	0.000714071	NA	TRUE	FALSE	FALSE	FALSE	FALSE	FALSE	FALSE	TRUE	FALSE
Eos_Abs_Mean_INT	qt	Labs	Labs	eosinophil (absolute count, mean, inv-norm transformed)	13_40233404-40384943	EUR,AFR	1	5	0.988586	rs9532430	0.311628	40351341	G,A	A,G	0.6571,0.5371	0.0194,-0.00986913	0.00267224,0.00471535	12.4117,1.43948	7.25982696165015,-2.09297931224617	COG6	rs9532430,rs7993214,rs12876235,rs9943	0.311628,0.264751,0.113804,0.032869	0.723052	1,1,1,1	|ABC=1,|ABC=1,|EpiMap=1|ABC=1,|Exon=1	rs8002731	0.257558	0.257558	1	0.559258	NA	0.00669442	0.000727683	NA	TRUE	FALSE	FALSE	FALSE	FALSE	FALSE	FALSE	TRUE	FALSE
Eos_Abs_Mean_INT	qt	Labs	Labs	eosinophil (absolute count, mean, inv-norm transformed)	13_41139712-41400902	EUR,AFR	1	1	1	rs9549260	0.990159	41254104	C,C	A,A	0.7634,0.6415	-0.0355373,-0.00812898	0.00298463,0.00490278	31.9621,1.01184	-11.9067690132445,-1.65803482921934	FOXO1	rs9549260	0.990159	0.990159	1	|ABC=1			0	1	0.441781	NA	0.0948014	0.0387038	NA	TRUE	FALSE	FALSE	FALSE	FALSE	FALSE	FALSE	TRUE	FALSE
Eos_Abs_Mean_INT	qt	Labs	Labs	eosinophil (absolute count, mean, inv-norm transformed)	13_41139712-41400902	EUR,AFR	2	1	1	rs75385933	0.997629	41187169	G,NA	A,NA	0.92843,NA	0.0278497,NA	0.00492079,NA	7.81894,NA	5.65959937327136,NA	FOXO1	rs75385933	0.997629	0.997629	1	|ABC=1			0	0.999505	0.500216	NA	0.0948014	0.0387038	NA	TRUE	FALSE	FALSE	FALSE	FALSE	FALSE	FALSE	TRUE	FALSE
Eos_Abs_Mean_INT	qt	Labs	Labs	eosinophil (absolute count, mean, inv-norm transformed)	13_41139712-41400902	EUR,AFR	3	1	1	rs144333171	0.993174	41268135	G,NA	A,NA	0.98708,NA	0.0610345,NA	0.0112323,NA	7.25846,NA	5.43383812754289,NA	FOXO1	rs144333171	0.993174	0.993174	1	|ABC=1			0	0.991868	0.500228	NA	0.0948014	0.0387038	NA	TRUE	FALSE	FALSE	FALSE	FALSE	FALSE	FALSE	TRUE	FALSE
Eos_Abs_Mean_INT	qt	Labs	Labs	eosinophil (absolute count, mean, inv-norm transformed)	13_41139712-41400902	EUR,AFR	4	2	1	rs17061578	0.707291	41375017	G,G	A,A	0.98509,0.7935	-0.0568785,0.0139629	0.0104664,0.00580834	7.25974,1.78996	-5.43439004815409,2.40393985200591	SLC25A15	rs17061578	0.707291	0.707291	1	|ABC=1	rs73174828	0.275915	0.275915	1	0.958188	NA	0.0948014	0.0387038	NA	TRUE	TRUE	FALSE	TRUE	FALSE	FALSE	FALSE	TRUE	TRUE
Eos_Abs_Mean_INT	qt	Labs	Labs	eosinophil (absolute count, mean, inv-norm transformed)	13_42945261-43096532	EUR,AFR	1	3	0.952524	rs12871228	0.432637	43061963	G,G	A,A	0.7714,0.90318	0.0268802,-0.00645894	0.00302062,0.00795089	18.2487,0.380293	8.89890155001291,-0.812354340205939	TNFSF11	rs12871228,rs12868231,rs4942119	0.432637,0.391842,0.131554	0.956033	1,1,1	|GTeX_Finemapped=1,|GTeX_Finemapped=1,|GTeX_Finemapped=1			0	1	0.339624	NA	0.00159902	0.000287423	NA	TRUE	FALSE	FALSE	FALSE	FALSE	FALSE	FALSE	TRUE	FALSE
Eos_Abs_Mean_INT	qt	Labs	Labs	eosinophil (absolute count, mean, inv-norm transformed)	13_50946941-51054484	EUR,AFR	1	1	1	rs201763	1	51019021	T,G	G,T	0.7048,0.5688	0.0262881,-0.0128725	0.00278089,0.00474752	20.483,2.17396	9.45312471906476,-2.71141564437854	EBPL	rs201763	1	1	1	|GTeX_Finemapped=1			0	1	0.880094	NA	0.0281316	0.00348892	NA	TRUE	TRUE	FALSE	TRUE	FALSE	FALSE	FALSE	TRUE	TRUE
Eos_Abs_Mean_INT	qt	Labs	Labs	eosinophil (absolute count, mean, inv-norm transformed)	13_73311880-73612713	EUR,AFR	1	1	1	rs2325484	0.99491	73469691	G,G	C,C	0.6829,0.8737	0.0214529,0.00223175	0.00272582,0.00707787	14.4511,0.12348	7.87025555612623,0.315313787905118	PIBF1	rs2325484	0.99491	0.99491	1	|GTeX_Finemapped=1			0	1	0.260192	NA	0.0426116	0.0493829	NA	TRUE	FALSE	FALSE	FALSE	FALSE	FALSE	FALSE	TRUE	FALSE
Eos_Abs_Mean_INT	qt	Labs	Labs	eosinophil (absolute count, mean, inv-norm transformed)	13_99836033-100040979	EUR,AFR	1	3	0.965241	rs912131	0.884821	100032346	G,A	A,G	0.7147,0.7065	0.0302105,-0.00651063	0.00280906,0.00516328	26.2492,0.683344	10.754665261689,-1.26094846686602	UBAC2	rs912131,rs7992229	0.884821,0.0646703	0.949491	0.929,0.929	|eQTLGen_Finemapped=1,|eQTLGen_Finemapped=1	rs7339230	0.0164591	0.0164591	1	0.237195	NA	0.0505534	0.0362463	NA	TRUE	FALSE	FALSE	FALSE	FALSE	FALSE	FALSE	TRUE	FALSE
Eos_Abs_Mean_INT	qt	Labs	Labs	eosinophil (absolute count, mean, inv-norm transformed)	13_99836033-100040979	EUR,AFR	2	16	0.962776	rs9300537	0.234681	99988491	C,C	T,T	0.7783,0.8812	-0.0289134,-0.0223807	0.00305364,0.00726675	20.5468,2.68385	-9.46850316343773,-3.07987752434032	GPR18	rs9300537,rs9557205,rs35694871,rs9585030,rs12429568	0.234681,0.142774,0.064479,0.0145892,0.0125261	0.469049	1,1,1,1,1	|EpiMap=1,|EpiMap=1,|EpiMap=1,|ABC=1,|EpiMap=1	rs12232061,rs35715041,rs7998034,rs8181880,rs9554587,rs9557192,rs9557194,rs9557202,rs9557207,rs9585032,rs9805233	0.202288,0.0168131,0.0347327,0.0186973,0.0180734,0.0118218,0.0211979,0.0460513,0.0574801,0.0117668,0.050002	0.488924	1	0.956074	NA	0.0505534	0.0362463	NA	TRUE	TRUE	FALSE	TRUE	FALSE	FALSE	FALSE	TRUE	TRUE
Eos_Abs_Mean_INT	qt	Labs	Labs	eosinophil (absolute count, mean, inv-norm transformed)	13_99836033-100040979	EUR,AFR	3	2	1	rs75888208	0.670905	99948759	C,NA	T,NA	0.97416,NA	0.0651416,NA	0.0079949,NA	15.4314,NA	8.14789428260516,NA	GPR183	rs75888208	0.670905	0.670905	1	|EpiMap=1|ABC=1|Cicero=1	rs77654077	0.32694	0.32694	0.999516	0.499898	NA	0.0505534	0.0362463	NA	TRUE	FALSE	FALSE	FALSE	FALSE	FALSE	FALSE	TRUE	FALSE
Eos_Abs_Mean_INT	qt	Labs	Labs	eosinophil (absolute count, mean, inv-norm transformed)	14_23587555-23592617	EUR,AFR	1	1	1	rs7155790	0.999983	23589586	T,G	G,T	0.7157,0.6029	0.0437901,-0.0282649	0.00281203,0.00480522	53.9504,8.39255	15.5724156570165,-5.88212402345782	CEBPE	rs7155790	0.999983	0.999983	1	|Promoter=1|ABC=1			0	1	0.999483	NA	0.0476189	0.0222051	NA	TRUE	TRUE	FALSE	TRUE	FALSE	FALSE	FALSE	TRUE	TRUE
Eos_Abs_Mean_INT	qt	Labs	Labs	eosinophil (absolute count, mean, inv-norm transformed)	14_23587555-23592617	EUR,AFR	2	1	1	rs115876194	0.990081	23589427	NA,G	NA,A	NA,0.941	NA,0.0540112	NA,0.00997849	NA,7.20719	NA,5.41276285289658	CEBPE	rs115876194	0.990081	0.990081	1	|Promoter=1|ABC=1			0	0.487527	0.969908	NA	0.0476189	0.0222051	NA	FALSE	TRUE	FALSE	FALSE	FALSE	FALSE	FALSE	TRUE	FALSE
Eos_Abs_Mean_INT	qt	Labs	Labs	eosinophil (absolute count, mean, inv-norm transformed)	14_23587555-23592617	EUR,AFR	3	1	1	rs2239630	1	23589349	G,A	A,G	0.5507,0.93646	0.0244048,-0.0331278	0.00255005,0.00963867	20.9724,3.23043	9.57032215054607,-3.43696796342234	CEBPE	rs2239630	1	1	0.757	|Promoter=1|ABC=1			0	1	0.900365	NA	0.0476189	0.0222051	NA	TRUE	TRUE	FALSE	TRUE	FALSE	FALSE	FALSE	TRUE	TRUE
Eos_Abs_Mean_INT	qt	Labs	Labs	eosinophil (absolute count, mean, inv-norm transformed)	14_23587555-23592617	EUR,AFR	4	2	0.670736	rs17256058	0.63139	23592491	G,G	T,T	0.8698,0.7504	0.0284023,-0.000720431	0.00376929,0.00543271	13.3119,0.0484187	7.5351856715721,-0.13260987610235	MYH6	rs17256058	0.63139	0.63139	0.655	|EpiMap=1	rs28479481	0.332057	0.332057	0.925129	0.219882	NA	0.0476189	0.0222051	NA	TRUE	FALSE	FALSE	FALSE	FALSE	FALSE	FALSE	TRUE	FALSE
Eos_Abs_Mean_INT	qt	Labs	Labs	eosinophil (absolute count, mean, inv-norm transformed)	14_25438250-25517972	EUR,AFR	1	4	0.994106	rs2038700	0.468819	25461989	T,C	C,T	0.6103,0.8994	-0.0199046,-0.00103181	0.00260098,0.00781646	13.706,0.0481866	-7.65273089374005,-0.132004769422475	STXBP6	rs2038700,rs2332462,rs8017228,rs7141943	0.468819,0.332056,0.148261,0.0355998	0.984736	1,1,1,1	|GTeX_Finemapped=1,|GTeX_Finemapped=1|EpiMap=1,|GTeX_Finemapped=1,|EpiMap=1			0	1	0.211976	NA	0.0367402	0.0318856	NA	TRUE	FALSE	FALSE	FALSE	FALSE	FALSE	FALSE	TRUE	FALSE
Eos_Abs_Mean_INT	qt	Labs	Labs	eosinophil (absolute count, mean, inv-norm transformed)	14_35881679-35885559	EUR,AFR	1	1	1	rs8018407	0.999985	35885286	C,C	T,T	0.663,0.7678	0.0277163,0.0196396	0.00268351,0.0055684	24.2804,3.3764	10.3283758957485,3.52697363695137	INSM2	rs8018407	0.999985	0.999985	1	|ABC=1			0	1	0.997292	NA	0.0110739	0.106647	NA	TRUE	FALSE	FALSE	FALSE	FALSE	FALSE	FALSE	TRUE	FALSE
Eos_Abs_Mean_INT	qt	Labs	Labs	eosinophil (absolute count, mean, inv-norm transformed)	14_65464302-65538131	EUR,AFR	1	4	0.984596	rs8006419	0.815429	65500735	A,G	G,A	0.5139,0.8396	-0.0195601,0.0265649	0.00253789,0.00640689	13.8908,4.47123	-7.70722923373353,4.14630187189104	FNTB	rs8006419,rs726668,rs11620955	0.815429,0.0172403,0.0154136	0.848083	1,0.798,1	|GTeX_Finemapped=1,|GTeX_Finemapped=1,|GTeX_Finemapped=1	rs11628273	0.111255	0.111255	1	0.992872	NA	0.0409105	0.0609535	NA	TRUE	TRUE	FALSE	TRUE	FALSE	FALSE	FALSE	TRUE	TRUE
Eos_Abs_Mean_INT	qt	Labs	Labs	eosinophil (absolute count, mean, inv-norm transformed)	14_69239751-69246123	EUR,AFR	1	2	0.997982	rs8013646	0.73456	69246123	G,G	A,A	0.5149,0.525	0.0157745,0.00534673	0.00253803,0.00470825	9.29038,0.591557	6.21525356280265,1.13560877183667	SRSF5	rs8013646,rs11621104	0.73456,0.265418	0.999978	1,1	|EpiMap=1,|EpiMap=1			0	1	0.416831	NA	0.00282775	6.4741e-09	NA	TRUE	FALSE	FALSE	FALSE	FALSE	FALSE	FALSE	TRUE	FALSE
Eos_Abs_Mean_INT	qt	Labs	Labs	eosinophil (absolute count, mean, inv-norm transformed)	14_71350617-71613940	EUR,AFR	1	22	0.798661	rs17109053	0.574274	71609698	G,G	C,C	0.7227,0.7073	-0.0173848,-0.00669022	0.00283348,0.0051674	9.07112,0.70902	-6.13549416265511,-1.29469752680265	COX16	rs17109053	0.574274	0.574274	1	|ABC=1	rs12883437,rs1859468,rs2097866,rs221922,rs221927,rs2526860,rs2526862,rs2526872,rs2526879,rs2526882,rs2810073,rs2810075,rs2810102,rs3814871,rs4048474,rs4391999,rs7146591,rs7153237,rs8003227,rs8007026,rs8012728	0.00939459,0.011643,0.0210032,0.0245775,0.0399967,0.0204056,0.0204056,0.0138338,0.0196687,0.0113531,0.00845827,0.0158697,0.00902245,0.00862153,0.0175242,0.012669,0.0190058,0.0174801,0.029821,0.0379606,0.00876293	0.377477	0.999955	0.383205	NA	0.0208076	0.0232662	NA	TRUE	FALSE	FALSE	FALSE	FALSE	FALSE	FALSE	TRUE	FALSE
Eos_Abs_Mean_INT	qt	Labs	Labs	eosinophil (absolute count, mean, inv-norm transformed)	14_73349103-73477263	EUR,AFR	1	2	0.982959	rs12879070	0.853729	73472343	T,T	A,A	0.8201,0.97958	0.0289737,0.0467411	0.00330237,0.0166241	17.7619,2.30726	8.77360804513122,2.81164694630085	PSEN1	rs12879070	0.853729	0.853729	0.882	|GTeX_Finemapped=1	rs12882409	0.125677	0.125677	0.999993	0.882483	NA	0.0294544	0.0282794	NA	TRUE	TRUE	FALSE	TRUE	FALSE	FALSE	FALSE	TRUE	TRUE
Eos_Abs_Mean_INT	qt	Labs	Labs	eosinophil (absolute count, mean, inv-norm transformed)	14_73349103-73477263	EUR,AFR	2	15	0.974939	rs2302586	0.0762379	73404825	G,G	C,C	0.7922,0.96218	-0.0235446,0.000276002	0.00312633,0.0123253	13.2982,0.00782911	-7.53106677797929,0.0223931263336389	DCAF4	rs2302586,rs61365507,rs12435700,rs11627982,rs12588961,rs17122577,rs17122581,rs4903078,rs887936,rs3815500,rs34433136,rs56344374,rs11158996,rs12435866,rs4903081	0.0762379,0.0762345,0.0757113,0.0748367,0.0748367,0.0748367,0.0748367,0.0733942,0.0731557,0.0662528,0.0645502,0.055826,0.0506335,0.0240886,0.0235418	0.958973	1,1,1,1,1,1,1,1,1,1,1,1,1,1,1	|Promoter=1|GTeX_Finemapped=1,|GTeX_Finemapped=1,|GTeX_Finemapped=1,|GTeX_Finemapped=1,|GTeX_Finemapped=1,|GTeX_Finemapped=1,|GTeX_Finemapped=1,|Promoter=1,|GTeX_Finemapped=1,|Exon=1|GTeX_Finemapped=1,|GTeX_Finemapped=1,|Promoter=1|GTeX_Finemapped=1,|Promoter=1,|Promoter=1|GTeX_Finemapped=1|eQTLGen_Finemapped=1,|Exon=1			0	1	0.25719	NA	0.0294544	0.0282794	NA	TRUE	FALSE	FALSE	FALSE	FALSE	FALSE	FALSE	TRUE	FALSE
Eos_Abs_Mean_INT	qt	Labs	Labs	eosinophil (absolute count, mean, inv-norm transformed)	14_73349103-73477263	EUR,AFR	3	6	1	rs7493937	0.204241	73423660	C,NA	T,NA	0.9334,NA	-0.0290918,NA	0.00508749,NA	7.96819,NA	-5.71830116619394,NA	DCAF4	rs7493937,rs61988551,rs17856582,rs741227,rs61988545,rs79762499	0.204241,0.198003,0.196063,0.18226,0.109196,0.109196	0.998959	1,1,1,1,1,1	|Exon=1,|EpiMap=1|ABC=1,|Exon=1,|Exon=1,|Promoter=1,|Exon=1			0	1	0.5	NA	0.0294544	0.0282794	NA	TRUE	FALSE	FALSE	FALSE	FALSE	FALSE	FALSE	TRUE	FALSE
Eos_Abs_Mean_INT	qt	Labs	Labs	eosinophil (absolute count, mean, inv-norm transformed)	14_75960449-75983051	EUR,AFR	1	6	0.997547	rs35862235	0.583919	75972347	C,C	T,T	0.7376,0.6377	0.0323089,0.0325267	0.00288325,0.00489151	28.4177,10.5319	11.2057227087488,6.64962353138397	BATF	rs35862235,rs12882644,rs175712,rs175703,rs175704,rs175708	0.583919,0.145089,0.0861772,0.0585027,0.0474469,0.0396895	0.960824	1,1,1,1,1,1	|GTeX_Finemapped=1,|GTeX_Finemapped=1,|GTeX_Finemapped=1|ABC=1|Cicero=1,|GTeX_Finemapped=1,|GTeX_Finemapped=1,|GTeX_Finemapped=1			0	1	1	NA	0.0602043	0.0038567	NA	TRUE	TRUE	FALSE	TRUE	FALSE	FALSE	FALSE	TRUE	TRUE
Eos_Abs_Mean_INT	qt	Labs	Labs	eosinophil (absolute count, mean, inv-norm transformed)	14_77770834-77832883	EUR,AFR	1	6	0.925919	rs11624726	0.406645	77800815	C,C	T,T	0.6918,0.8828	0.018159,0.0173969	0.00274706,0.00730955	10.4163,1.76167	6.61033978143907,2.38002339405299	GSTZ1	rs11624726,rs35549669,rs2287398,rs12893903	0.406645,0.212823,0.130618,0.121395	0.871481	1,1,1,1	|GTeX_Finemapped=1,|GTeX_Finemapped=1,|GTeX_Finemapped=1|EpiMap=1,|GTeX_Finemapped=1	rs1544707,rs2160841	0.0538716,0.0595389	0.11341	1	0.799206	NA	0.0199383	0.0205211	NA	TRUE	FALSE	FALSE	FALSE	FALSE	FALSE	FALSE	TRUE	FALSE
Eos_Abs_Mean_INT	qt	Labs	Labs	eosinophil (absolute count, mean, inv-norm transformed)	14_93069980-93118229	EUR,AFR	1	12	0.905135	rs11627441	0.291176	93099234	T,T	A,A	0.8191,0.90242	0.0332713,0.0169998	0.00329524,0.0079232	23.2435,1.49611	10.0967759556208,2.14557249596123	RIN3	rs11627441,rs112370326,rs72699818,rs117068593,rs72699846,rs72699870,rs7141996,rs11621587,rs79596128	0.291176,0.110276,0.0982813,0.0637648,0.0610118,0.0601196,0.0401705,0.0114277,0.00831073	0.744538	1,1,1,1,1,1,1,1,0.882	|GTeX_Finemapped=1,|GTeX_Finemapped=1,|GTeX_Finemapped=1,|Exon=1|ABC=1,|GTeX_Finemapped=1|EpiMap=1,|Promoter=1|EpiMap=1|ABC=1,|ABC=1,|GTeX_Finemapped=1,|GTeX_Finemapped=1	rs7143806,rs72697299,rs78440108	0.0391314,0.0649376,0.105997	0.210066	1	0.407483	NA	0.0683976	0.00215884	NA	TRUE	FALSE	FALSE	FALSE	FALSE	FALSE	FALSE	TRUE	FALSE
Eos_Abs_Mean_INT	qt	Labs	Labs	eosinophil (absolute count, mean, inv-norm transformed)	14_93069980-93118229	EUR,AFR	2	4	0.535023	rs57281976	0.747026	93112974	G,G	A,A	0.7793,0.8729	-0.0208274,-0.0171374	0.00305859,0.00705879	11.009,1.81843	-6.80947756972984,-2.42780986543019	RIN3	rs57281976,rs9323879,rs3829947,rs942064	0.747026,0.0916011,0.0571774,0.0558855	0.95169	1,1,1,1	|ABC=1,|EpiMap=1,|Exon=1|ABC=1,|Promoter=1|ABC=1			0	0.993334	0.523685	NA	0.0683976	0.00215884	NA	TRUE	FALSE	FALSE	FALSE	FALSE	FALSE	FALSE	TRUE	FALSE
Eos_Abs_Mean_INT	qt	Labs	Labs	eosinophil (absolute count, mean, inv-norm transformed)	14_94167531-94667531	EUR,AFR	1	1	1	rs11555542	1	94417531	T,NA	C,NA	0.94334,NA	-0.0903492,NA	0.00548659,NA	60.2005,NA	-16.4672774892966,NA	ASB2	rs11555542	1	1	1	|Exon=1|ABC=1			0	1	0.5	NA	0.230937	0.233381	NA	FALSE	FALSE	FALSE	FALSE	FALSE	FALSE	FALSE	FALSE	FALSE
Eos_Abs_Mean_INT	qt	Labs	Labs	eosinophil (absolute count, mean, inv-norm transformed)	14_94167531-94667531	EUR,AFR	2	3	0.973127	rs11627502	0.720564	94444361	C,C	T,T	0.8181,0.6755	0.0431267,0.0189807	0.00328818,0.00502187	38.5722,3.80388	13.1156749326375,3.77960799463148	ASB2	rs11627502,rs11626327,rs2180086	0.720564,0.154222,0.112033	0.986819	0.97,1,0.972	|GTeX_Finemapped=1|eQTLGen_Finemapped=1,|GTeX_Finemapped=1|eQTLGen_Finemapped=1,|GTeX_Finemapped=1|eQTLGen_Finemapped=1|EpiMap=1			0	1	0.989011	NA	0.230937	0.233381	NA	FALSE	FALSE	FALSE	FALSE	FALSE	FALSE	FALSE	FALSE	FALSE
Eos_Abs_Mean_INT	qt	Labs	Labs	eosinophil (absolute count, mean, inv-norm transformed)	14_98588540-99088540	EUR,AFR	1	1	1	rs1381274	0.979375	98655131	C,T	T,C	0.501,0.5151	0.0125244,-0.00390302	0.00253691,0.0047045	6.10027,0.390678	4.93687202147494,-0.829635455415028	C14orf177	rs1381274	0.979375	0.979375	1	|ABC=1			0	0.993724	0.248826	NA	0.00258408	0.000789723	NA	TRUE	FALSE	FALSE	FALSE	FALSE	FALSE	FALSE	TRUE	FALSE
Eos_Abs_Mean_INT	qt	Labs	Labs	eosinophil (absolute count, mean, inv-norm transformed)	15_26044834-26081043	EUR,AFR	1	15	0.900989	rs11161223	0.232783	26054222	C,T	T,C	0.5795,0.6551	-0.0163729,0.00759775	0.0025696,0.00494635	9.72848,0.904723	-6.3717699252802,1.53603161927482	ATP10A	rs11161223,rs12441452,rs12441479,rs11161221,rs28532167,rs11161224,rs11161225,rs11161226,rs11161229,rs1345097,rs11161228,rs11161227,rs12438133,rs882406,rs12908555	0.232783,0.145603,0.10647,0.0934071,0.0495412,0.0429713,0.0427704,0.041949,0.0367784,0.0360383,0.0355447,0.0355309,0.0273923,0.016028,0.0137412	0.956549	1,1,1,1,1,1,1,1,1,1,1,1,1,1,1	|eQTLGen_Finemapped=1,|eQTLGen_Finemapped=1,|EpiMap=1,|eQTLGen_Finemapped=1,|EpiMap=1,|eQTLGen_Finemapped=1,|eQTLGen_Finemapped=1|EpiMap=1,|EpiMap=1,|EpiMap=1|ABC=1|Cicero=1,|ABC=1,|EpiMap=1|ABC=1|Cicero=1,|EpiMap=1,|eQTLGen_Finemapped=1,|EpiMap=1,|eQTLGen_Finemapped=1			0	0.999999	0.347037	NA	0.00654663	0.0013049	NA	TRUE	FALSE	FALSE	FALSE	FALSE	FALSE	FALSE	TRUE	FALSE
Eos_Abs_Mean_INT	qt	Labs	Labs	eosinophil (absolute count, mean, inv-norm transformed)	15_38820647-38869666	EUR,AFR	1	12	0.752148	rs8032939	0.265943	38834033	T,C	C,T	0.7584,0.7405	-0.0211975,8.03627e-05	0.00296331,0.00536357	12.0721,0.00522297	-7.15331841758034,0.0149830616548306	RASGRP1	rs8032939,rs8043085,rs8035957,rs4924273,rs7170151,rs36027443,rs12593201,rs11073337,rs6495979	0.265943,0.204167,0.082678,0.0583946,0.0574706,0.0557729,0.0409836,0.0390099,0.0322966	0.836716	1,1,1,1,1,1,1,1,1	|GTeX_Finemapped=1,|EpiMap=1,|GTeX_Finemapped=1,|EpiMap=1|ABC=1,|EpiMap=1|ABC=1,|EpiMap=1,|EpiMap=1,|EpiMap=1,|ABC=1	rs11073333,rs56059718,rs7403531	0.0575468,0.0340078,0.022142	0.113697	0.999999	0.341997	NA	0.062675	0.000208291	NA	TRUE	FALSE	FALSE	FALSE	FALSE	FALSE	FALSE	TRUE	FALSE
Eos_Abs_Mean_INT	qt	Labs	Labs	eosinophil (absolute count, mean, inv-norm transformed)	15_38820647-38869666	EUR,AFR	2	1	1	rs146545227	0.999696	38828395	T,NA	C,NA	0.992048,NA	0.0812457,NA	0.0142814,NA	7.89334,NA	5.68891705294999,NA	RASGRP1	rs146545227	0.999696	0.999696	1	|EpiMap=1			0	0.999336	0.49989	NA	0.062675	0.000208291	NA	TRUE	FALSE	FALSE	FALSE	FALSE	FALSE	FALSE	TRUE	FALSE
Eos_Abs_Mean_INT	qt	Labs	Labs	eosinophil (absolute count, mean, inv-norm transformed)	15_41399951-41787585	EUR,AFR	1	4	0.987918	rs7173571	0.570897	41712807	C,C	T,T	0.5417,0.9652	0.0222318,0.0260854	0.00254578,0.0128288	17.6048,1.37657	8.73280487709071,2.03334684459965	RTF1	rs7173571,rs1942,rs4924544,rs7169278	0.570897,0.154441,0.134847,0.124242	0.984427	1,0.794,1,1	|GTeX_Finemapped=1|eQTLGen_Finemapped=1,|Exon=1|GTeX_Finemapped=1,|GTeX_Finemapped=1|eQTLGen_Finemapped=1,|GTeX_Finemapped=1|eQTLGen_Finemapped=1			0	1	0.545564	NA	0.013776	0.0629853	NA	TRUE	FALSE	FALSE	FALSE	FALSE	FALSE	FALSE	TRUE	FALSE
Eos_Abs_Mean_INT	qt	Labs	Labs	eosinophil (absolute count, mean, inv-norm transformed)	15_61032054-61071791	EUR,AFR	1	1	1	rs922783	0.995976	61053951	A,A	G,G	0.8459,0.6233	0.02254,0.0101773	0.00351329,0.00485221	9.85312,1.44426	6.41563890256711,2.09745662285845	ANXA2	rs922783	0.995976	0.995976	1	|EpiMap=1			0	0.99943	0.515228	NA	0.0404124	9.52036e-05	NA	TRUE	FALSE	FALSE	FALSE	FALSE	FALSE	FALSE	TRUE	FALSE
Eos_Abs_Mean_INT	qt	Labs	Labs	eosinophil (absolute count, mean, inv-norm transformed)	15_61032054-61071791	EUR,AFR	2	1	1	rs7173981	0.993492	61070954	T,T	C,C	0.829,0.7368	0.0203576,0.0120321	0.00336899,0.0053391	8.81927,1.61579	6.04264186002333,2.25358206439288	NARG2	rs7173981	0.993492	0.993492	1	|EpiMap=1			0	0.997724	0.591096	NA	0.0404124	9.52036e-05	NA	TRUE	FALSE	FALSE	FALSE	FALSE	FALSE	FALSE	TRUE	FALSE
Eos_Abs_Mean_INT	qt	Labs	Labs	eosinophil (absolute count, mean, inv-norm transformed)	15_63771730-63795628	EUR,AFR	1	12	0.989492	rs56094562	0.175691	63789186	A,A	C,C	0.6044,0.97958	0.0195442,-0.00682359	0.00259408,0.0166241	13.3085,0.166556	7.53415469068032,-0.410463724351995	USP3	rs56094562,rs55829990,rs17765311,rs11636917,rs56187480,rs56369308,rs11638671,rs2062427,rs62011287,rs11630468,rs62011286,rs62011285	0.175691,0.158431,0.134712,0.111674,0.105644,0.0614112,0.0449376,0.0395523,0.0368608,0.0365968,0.0350013,0.0341402	0.974652	1,1,1,1,1,1,1,1,1,1,1,1	|GTeX_Finemapped=1|eQTLGen_Finemapped=1|ABC=1,|GTeX_Finemapped=1|eQTLGen_Finemapped=1|ABC=1,|GTeX_Finemapped=1|eQTLGen_Finemapped=1|ABC=1,|GTeX_Finemapped=1|eQTLGen_Finemapped=1|ABC=1,|GTeX_Finemapped=1|ABC=1,|GTeX_Finemapped=1|eQTLGen_Finemapped=1|Cicero=1,|GTeX_Finemapped=1|ABC=1|Cicero=1,|GTeX_Finemapped=1|eQTLGen_Finemapped=1|ABC=1|Cicero=1,|GTeX_Finemapped=1|EpiMap=1|ABC=1|Cicero=1,|GTeX_Finemapped=1|eQTLGen_Finemapped=1|ABC=1,|GTeX_Finemapped=1|ABC=1|Cicero=1,|GTeX_Finemapped=1|eQTLGen_Finemapped=1|Cicero=1			0	1	0.290402	NA	0.0294571	0.0242849	NA	TRUE	FALSE	FALSE	FALSE	FALSE	FALSE	FALSE	TRUE	FALSE
Eos_Abs_Mean_INT	qt	Labs	Labs	eosinophil (absolute count, mean, inv-norm transformed)	15_63771730-63795628	EUR,AFR	2	4	0.842709	rs72750912	0.679663	63779273	G,G	A,A	0.96819,0.96747	-0.0409044,-0.0187796	0.0072279,0.0132533	7.818,0.80551	-5.65923712281576,-1.41697539480733	USP3	rs72750912,rs72750911,rs67603680,rs67028837	0.679663,0.205237,0.0587493,0.056132	0.999781	1,1,1,1	|ABC=1,|EpiMap=1|ABC=1,|ABC=1,|ABC=1			0	0.999953	0.398051	NA	0.0294571	0.0242849	NA	TRUE	FALSE	FALSE	FALSE	FALSE	FALSE	FALSE	TRUE	FALSE
Eos_Abs_Mean_INT	qt	Labs	Labs	eosinophil (absolute count, mean, inv-norm transformed)	15_65108479-65200804	EUR,AFR	1	20	0.770584	rs12591067	0.740726	65160367	C,C	T,T	0.8569,0.8843	-0.0266113,-0.011959	0.00362234,0.00735054	12.6913,0.984025	-7.34643904216611,-1.62695529852229	PIF1	rs12591067,rs1719271	0.740726,0.0101847	0.750911	1,0.798	|GTeX_Finemapped=1,|GTeX_Finemapped=1	rs1002311,rs1043690,rs12441708,rs12911407,rs1522744,rs1684032,rs1684040,rs1684053,rs1719260,rs1719262,rs1719263,rs1719265,rs1719272,rs2010875,rs2630502,rs3183338,rs4776639,rs61009920	0.00936224,0.00788404,0.0117585,0.0112197,0.011437,0.0107096,0.0146839,0.0123302,0.0179337,0.0108722,0.00914369,0.0146839,0.0159509,0.00813507,0.0114628,0.00749428,0.0113733,0.00939708	0.205832	1	0.476353	NA	0.0117521	0.0183751	NA	TRUE	FALSE	FALSE	FALSE	FALSE	FALSE	FALSE	TRUE	FALSE
Eos_Abs_Mean_INT	qt	Labs	Labs	eosinophil (absolute count, mean, inv-norm transformed)	15_67441750-67468285	EUR,AFR	1	4	0.988488	rs56062135	0.553177	67455630	C,C	T,T	0.7853,0.9584	-0.0385914,-0.0190718	0.00308916,0.0117751	35.086,0.977556	-12.4925222390553,-1.61967201977053	SMAD3	rs56062135,rs17293632,rs17228058,rs56375023	0.553177,0.234784,0.0917137,0.0828505	0.962525	1,0.817,1,1	|GTeX_Finemapped=1,|GTeX_Finemapped=1|ABC=1,|GTeX_Finemapped=1|ABC=1,|GTeX_Finemapped=1			0	1	0.576077	NA	0.0419392	0.0106011	NA	TRUE	FALSE	FALSE	FALSE	FALSE	FALSE	FALSE	TRUE	FALSE
Eos_Abs_Mean_INT	qt	Labs	Labs	eosinophil (absolute count, mean, inv-norm transformed)	15_67441750-67468285	EUR,AFR	2	1	1	rs35874463	0.999998	67457698	A,NA	G,NA	0.94732,NA	-0.0346831,NA	0.0056781,NA	8.99676,NA	-6.10822282101407,NA	SMAD3	rs35874463	0.999998	0.999998	0.982	|Exon=1|ABC=1			0	1	0.5	NA	0.0419392	0.0106011	NA	TRUE	FALSE	FALSE	FALSE	FALSE	FALSE	FALSE	TRUE	FALSE
Eos_Abs_Mean_INT	qt	Labs	Labs	eosinophil (absolute count, mean, inv-norm transformed)	15_68324830-68546275	EUR,AFR	1	2	0.995661	rs12439871	0.91151	68336811	A,G	G,A	0.5547,0.6082	-0.0227203,0.0149519	0.00255223,0.00481648	18.2615,2.71962	-8.90213656292732,3.10432099790719	PIAS1	rs12439871,rs34849029	0.91151,0.0749919	0.986502	1,0.882	|GTeX_Finemapped=1,|GTeX_Finemapped=1			0	1	0.968132	NA	0.0518425	0.028765	NA	TRUE	TRUE	FALSE	TRUE	FALSE	FALSE	FALSE	TRUE	TRUE
Eos_Abs_Mean_INT	qt	Labs	Labs	eosinophil (absolute count, mean, inv-norm transformed)	15_70379236-70393296	EUR,AFR	1	2	0.988444	rs11637005	0.760639	70381300	C,C	G,G	0.90954,0.96445	-0.037284,-0.0156124	0.00442217,0.0126977	16.4657,0.659819	-8.43115484027073,-1.22954550824165	KIF23	rs11637005	0.760639	0.760639	0.655	|EpiMap=1	rs36085856	0.212249	0.212249	1	0.940017	NA	0.0155435	0.00541006	NA	TRUE	TRUE	FALSE	TRUE	FALSE	FALSE	FALSE	TRUE	TRUE
Eos_Abs_Mean_INT	qt	Labs	Labs	eosinophil (absolute count, mean, inv-norm transformed)	15_79956958-80456958	EUR,AFR	1	6	0.994096	rs2115536	0.222621	80194247	T,C	C,T	0.5189,0.584	0.0364128,-0.0350077	0.00253872,0.00477015	45.9285,12.6668	14.3429759878994,-7.33890967789273	MTHFS	rs2115536,rs11637477,rs2903105,rs2115540,rs3826008	0.222621,0.20317,0.167863,0.141092,0.110591	0.845337	1,1,0.991,1,0.991	|GTeX_Finemapped=1|ABC=1|Cicero=1,|GTeX_Finemapped=1,|Exon=1|GTeX_Finemapped=1|ABC=1,|Promoter=1|GTeX_Finemapped=1|ABC=1,|Promoter=1|GTeX_Finemapped=1|ABC=1	rs7257	0.146893	0.146893	1	1	NA	0.118688	0.0942417	NA	FALSE	TRUE	FALSE	FALSE	FALSE	FALSE	FALSE	TRUE	FALSE
Eos_Abs_Mean_INT	qt	Labs	Labs	eosinophil (absolute count, mean, inv-norm transformed)	15_79956958-80456958	EUR,AFR	2	2	0.992303	rs3826007	0.844153	80263217	C,C	T,T	0.7455,0.92965	0.0400689,0.0398823	0.0029121,0.00919377	42.3497,4.84222	13.7594519418976,4.33797016892961	BCL2A1	rs3826007,rs7180804	0.844153,0.107408	0.951561	1,1	|Exon=1|ABC=1,|ABC=1			0	1	0.999999	NA	0.118688	0.0942417	NA	FALSE	TRUE	FALSE	FALSE	FALSE	FALSE	FALSE	TRUE	FALSE
Eos_Abs_Mean_INT	qt	Labs	Labs	eosinophil (absolute count, mean, inv-norm transformed)	15_79956958-80456958	EUR,AFR	3	4	1	rs112181423	0.307042	80260799	NA,A	NA,G	NA,0.91452	NA,0.0601535	NA,0.00840924	NA,12.0719	NA,7.15326236378079	BCL2A1	rs112181423,rs113851280,rs112932881,rs113546151	0.307042,0.307042,0.172109,0.172109	0.958302	1,1,1,1	|ABC=1,|ABC=1,|ABC=1,|ABC=1			0	0.5	1	NA	0.118688	0.0942417	NA	FALSE	TRUE	FALSE	FALSE	FALSE	FALSE	FALSE	TRUE	FALSE
Eos_Abs_Mean_INT	qt	Labs	Labs	eosinophil (absolute count, mean, inv-norm transformed)	15_79956958-80456958	EUR,AFR	4	1	1	rs6495461	0.978791	80261826	NA,A	NA,G	NA,0.8971	NA,0.0369334	NA,0.00773851	NA,5.74042	NA,4.77267587688069	BCL2A1	rs6495461	0.978791	0.978791	1	|ABC=1			0	0.478538	0.998546	NA	0.118688	0.0942417	NA	FALSE	TRUE	FALSE	FALSE	FALSE	FALSE	FALSE	TRUE	FALSE
Eos_Abs_Mean_INT	qt	Labs	Labs	eosinophil (absolute count, mean, inv-norm transformed)	15_86110856-86310020	EUR,AFR	1	3	0.969468	rs11631419	0.627508	86288673	T,C	C,T	0.5507,0.8033	-0.0209224,0.0168641	0.00255005,0.00591486	15.6361,2.3609	-8.20470186859081,2.85114102447057	AKAP13	rs11631419,rs1053992	0.627508,0.205472	0.83298	1,1	|Exon=1,|Exon=1	rs12908773	0.128455	0.128455	1	0.916687	NA	0.0275135	0.0260795	NA	TRUE	TRUE	FALSE	TRUE	FALSE	FALSE	FALSE	TRUE	TRUE
Eos_Abs_Mean_INT	qt	Labs	Labs	eosinophil (absolute count, mean, inv-norm transformed)	16_11085968-11279631	EUR,AFR	1	3	0.987579	rs7203793	0.827826	11182134	C,G	G,C	0.6382,0.5893	0.0523177,-0.0268533	0.00263974,0.0047792	86.692,7.716	19.8192625031253,-5.61878557080683	CLEC16A	rs7203793,rs7204099	0.827826,0.106319	0.934145	0.655,0.655	|EpiMap=1,|EpiMap=1	rs12708716	0.0369346	0.0369346	1	0.999997	NA	0.118913	0.093021	NA	FALSE	TRUE	FALSE	FALSE	FALSE	FALSE	FALSE	TRUE	FALSE
Eos_Abs_Mean_INT	qt	Labs	Labs	eosinophil (absolute count, mean, inv-norm transformed)	16_11085968-11279631	EUR,AFR	2	1	1	rs11644510	0.999999	11277358	C,C	T,T	0.6491,0.5348	0.0469752,-0.0166369	0.00265783,0.00471379	69.1793,3.3804	17.674268105936,-3.52941051680283	SOCS1	rs11644510	0.999999	0.999999	1	|EpiMap=1			0	1	0.177075	NA	0.118913	0.093021	NA	FALSE	FALSE	FALSE	FALSE	FALSE	FALSE	FALSE	FALSE	FALSE
Eos_Abs_Mean_INT	qt	Labs	Labs	eosinophil (absolute count, mean, inv-norm transformed)	16_11085968-11279631	EUR,AFR	3	3	0.992444	rs56278821	0.360152	11218234	A,A	G,G	0.8469,0.7663	-0.0412771,-0.0154666	0.00352266,0.00555593	30.9847,2.26981	-11.7175940908291,-2.78380037185494	CLEC16A	rs56278821	0.360152	0.360152	1	|Promoter=1	rs13334312,rs4408563	0.340634,0.298754	0.639388	0.999999	0.133652	NA	0.118913	0.093021	NA	FALSE	FALSE	FALSE	FALSE	FALSE	FALSE	FALSE	FALSE	FALSE
Eos_Abs_Mean_INT	qt	Labs	Labs	eosinophil (absolute count, mean, inv-norm transformed)	16_11085968-11279631	EUR,AFR	4	2	0.928134	rs113108122	0.55738	11249671	NA,G	NA,C	NA,0.93873	NA,-0.0449181	NA,0.00980373	NA,5.33617	NA,-4.58173572711611	RMI2	rs113108122	0.55738	0.55738	1	|Cicero=1	rs75271337	0.435145	0.435145	0.498956	0.996584	NA	0.118913	0.093021	NA	FALSE	TRUE	FALSE	FALSE	FALSE	FALSE	FALSE	TRUE	FALSE
Eos_Abs_Mean_INT	qt	Labs	Labs	eosinophil (absolute count, mean, inv-norm transformed)	16_1244631-1255885	EUR,AFR	1	2	0.948536	rs35482321	0.676271	1255832	C,C	T,T	0.6978,0.95991	-0.0217063,0.0175781	0.00276224,0.0119854	14.4093,0.846251	-7.85822376042632,1.46662606170841	CACNA1H	rs35482321,rs4984636	0.676271,0.318122	0.994393	1,1	|GTeX_Finemapped=1,|Exon=1|GTeX_Finemapped=1			0	1	0.459705	NA	0.0364737	0.0802506	NA	TRUE	FALSE	FALSE	FALSE	FALSE	FALSE	FALSE	TRUE	FALSE
Eos_Abs_Mean_INT	qt	Labs	Labs	eosinophil (absolute count, mean, inv-norm transformed)	16_20696908-20950010	EUR,AFR	1	26	0.844174	rs2106450	0.175941	20915247	C,C	T,T	0.7356,0.6853	0.0194912,0.0154452	0.00287623,0.00506287	10.9101,2.64146	6.86823142873258,-2.49305102849025	DCUN1D3	rs2269764,rs12921863,rs2106451,rs3743694,rs12926516,rs7187522	0.109835,0.108771,0.0978018,0.0775718,0.06113,0.0197776	0.474887	1,1,1,1,1,1	|EpiMap=1|ABC=1,|ABC=1,|ABC=1,|EpiMap=1|ABC=1|Cicero=1,|ABC=1,|Exon=1	rs11863657,rs12925568,rs1978091,rs2009985,rs2023694,rs2106450,rs2107231,rs2107232,rs2245256,rs2356271,rs3912914,rs3944143,rs4783510,rs7185698,rs8050406,rs8052379,rs8057137,rs8058628,rs916933,rs9922919	0.00415944,0.0952572,0.00791515,0.00339482,0.0074541,0.175941,0.00365373,0.00328175,0.00425812,0.00838922,0.00333672,0.0835733,0.0038189,0.00354667,0.0430513,0.00344936,0.00422472,0.00620229,0.00608945,0.00617263	0.47717	1	0.778492	NA	0.0182417	0.0338678	NA	TRUE	FALSE	FALSE	FALSE	FALSE	FALSE	FALSE	TRUE	FALSE
Eos_Abs_Mean_INT	qt	Labs	Labs	eosinophil (absolute count, mean, inv-norm transformed)	16_27302729-27365453	EUR,AFR	1	1	1	rs2072130	0.994557	27356398	C,C	T,T	0.669,0.7231	-0.0327858,-0.0301626	0.00269555,0.00525442	33.3102,8.02487	-12.162935208028,-5.74042425234374	IL4R	rs2072130	0.994557	0.994557	1	|EpiMap=1			0	1	0.999734	NA	0.0428764	0.0216505	NA	TRUE	TRUE	FALSE	TRUE	FALSE	FALSE	FALSE	TRUE	TRUE
Eos_Abs_Mean_INT	qt	Labs	Labs	eosinophil (absolute count, mean, inv-norm transformed)	16_27302729-27365453	EUR,AFR	2	3	1	rs376318144	0.434694	27317305	C,C	T,T	0.993042,0.9879	0.0740379,0.0291078	0.0152598,0.0215048	5.91248,0.754779	4.85182636731805,1.35354897511253	IL4R	rs376318144,rs35311840,rs17513630	0.434694,0.26398,0.261133	0.959807	1,1,1	|EpiMap=1,|Exon=1|ABC=1|Cicero=1,|EpiMap=1			0	0.942988	0.248969	NA	0.0428764	0.0216505	NA	TRUE	FALSE	FALSE	FALSE	FALSE	FALSE	FALSE	TRUE	FALSE
Eos_Abs_Mean_INT	qt	Labs	Labs	eosinophil (absolute count, mean, inv-norm transformed)	16_2827973-2838501	EUR,AFR	1	9	0.917422	rs11643898	0.307242	2836271	G,C	C,G	0.7565,0.7549	-0.031055,-0.00382034	0.00295543,0.00546599	25.0993,0.314619	-10.5077772100845,-0.698929196723741	PRSS33	rs11643898,rs7195287,rs12931183,rs4280242,rs12933775,rs4423425,rs4398107,rs12599918	0.307242,0.143656,0.125765,0.106416,0.0828523,0.0744484,0.0502954,0.0469262	0.937601	0.983,1,0.979,1,0.882,1,1,1	|Promoter=1|GTeX_Finemapped=1,|Promoter=1|GTeX_Finemapped=1,|Exon=1|GTeX_Finemapped=1|eQTLGen_Finemapped=1,|GTeX_Finemapped=1,|GTeX_Finemapped=1,|GTeX_Finemapped=1,|GTeX_Finemapped=1,|Exon=1|GTeX_Finemapped=1|ABC=1	rs9925824	0.02591	0.02591	1	0.317545	NA	0.00455512	0.0056824	NA	TRUE	FALSE	FALSE	FALSE	FALSE	FALSE	FALSE	TRUE	FALSE
Eos_Abs_Mean_INT	qt	Labs	Labs	eosinophil (absolute count, mean, inv-norm transformed)	16_30023157-30141913	EUR,AFR	1	1	1	rs3809627	1	30103160	C,C	A,A	0.5835,0.6407	-0.0355397,-0.0297503	0.00257304,0.00490038	42.6681,8.89584	-13.8123387121848,-6.07101898220138	TBX6	rs3809627	1	1	0.991	|Exon=1|GTeX_Finemapped=1			0	1	1	NA	0.0727082	0.093786	NA	TRUE	TRUE	FALSE	TRUE	FALSE	FALSE	FALSE	TRUE	TRUE
Eos_Abs_Mean_INT	qt	Labs	Labs	eosinophil (absolute count, mean, inv-norm transformed)	16_30023157-30141913	EUR,AFR	2	1	1	rs73530148	0.999932	30070540	C,C	T,T	0.93539,0.95688	-0.0427329,-0.0108279	0.00515975,0.0115749	15.9167,0.45649	-8.28197102572799,-0.935463805302853	MVP	rs73530148	0.999932	0.999932	1	|GTeX_Finemapped=1			0	0.999999	0.16531	NA	0.0727082	0.093786	NA	TRUE	FALSE	FALSE	FALSE	FALSE	FALSE	FALSE	TRUE	FALSE
Eos_Abs_Mean_INT	qt	Labs	Labs	eosinophil (absolute count, mean, inv-norm transformed)	16_48555134-48730873	EUR,AFR	1	33	0.974453	rs1564980	0.109156	48651377	A,T	T,A	0.6769,0.584	0.027973,-0.0185066	0.00271234,0.00477015	24.212,3.98046	10.3132350664002,-3.87966835424463	N4BP1	rs1564980,rs12600211,rs12931615,rs9941275,rs12443895,rs9936004,rs12446280,rs2129243,rs34813315,rs3743780,rs868792,rs1987061,rs8058362,rs11643272,rs11640463,rs9924483,rs1564979,rs13335847,rs9936446,rs9933329,rs13331902,rs9939103,rs6500397,rs904819,rs9936454,rs9936445,rs2354578,rs1872652,rs3848319,rs3826174,rs1039341,rs9938126	0.109156,0.0994053,0.0926414,0.0621267,0.0571614,0.0530846,0.0276559,0.0269206,0.0253362,0.0245006,0.0235595,0.0234343,0.0229991,0.0208238,0.0199233,0.0191689,0.0186512,0.0181555,0.0175831,0.0173701,0.0166218,0.0158626,0.014848,0.0146221,0.0143637,0.0135798,0.0128495,0.0124128,0.0115148,0.00861048,0.00646838,0.00615154	0.927563	1,1,1,1,1,1,1,1,1,1,1,1,1,1,1,1,1,1,1,1,1,1,1,1,1,1,1,1,1,1,1,1	|ABC=1,|eQTLGen_Finemapped=1,|eQTLGen_Finemapped=1,|Exon=1,|ABC=1,|ABC=1,|ABC=1,|EpiMap=1|ABC=1|Cicero=1,|eQTLGen_Finemapped=1,|EpiMap=1|ABC=1,|ABC=1,|ABC=1,|EpiMap=1|Cicero=1,|ABC=1,|Promoter=1|ABC=1,|ABC=1,|EpiMap=1|ABC=1|Cicero=1,|Promoter=1|eQTLGen_Finemapped=1,|EpiMap=1|ABC=1|Cicero=1,|ABC=1,|Promoter=1,|ABC=1,|ABC=1,|eQTLGen_Finemapped=1,|ABC=1,|ABC=1,|EpiMap=1,|ABC=1,|ABC=1,|ABC=1,|Exon=1,|EpiMap=1|ABC=1	rs1486412	0.0262763	0.0262763	1	0.990852	NA	0.0451226	0.00717558	NA	TRUE	TRUE	FALSE	TRUE	FALSE	FALSE	FALSE	TRUE	TRUE
Eos_Abs_Mean_INT	qt	Labs	Labs	eosinophil (absolute count, mean, inv-norm transformed)	16_50304685-50411773	EUR,AFR	1	1	1	rs141493043	1	50304685	G,NA	T,NA	0.994036,NA	-0.112373,NA	0.0164742,NA	11.0442,NA	-6.8211506476794,NA	ADCY7	rs141493043	1	1	0.655	|EpiMap=1			0	1	0.5	NA	0.110876	0.0108463	NA	FALSE	FALSE	FALSE	FALSE	FALSE	FALSE	FALSE	FALSE	FALSE
Eos_Abs_Mean_INT	qt	Labs	Labs	eosinophil (absolute count, mean, inv-norm transformed)	16_57075180-57077094	EUR,AFR	1	1	1	rs7192652	0.999985	57075180	G,G	A,A	0.5358,0.7103	-0.0275206,-0.0129507	0.00254343,0.00518311	26.5591,1.90424	-10.8202702649572,-2.49863498941755	NLRC5	rs7192652	0.999985	0.999985	1	|Promoter=1|ABC=1|Cicero=1			0	1	0.86174	NA	0.00211103	5.9894e-05	NA	TRUE	TRUE	FALSE	TRUE	FALSE	FALSE	FALSE	TRUE	TRUE
Eos_Abs_Mean_INT	qt	Labs	Labs	eosinophil (absolute count, mean, inv-norm transformed)	16_57075180-57077094	EUR,AFR	2	1	1	rs56171037	1	57075406	T,T	C,C	0.90358,0.93041	0.0302175,0.000855995	0.00429742,0.00924006	11.6898,0.0332999	7.03154450810021,0.0926395499596323	NLRC5	rs56171037	1	1	1	|Exon=1|ABC=1|Cicero=1			0	0.999999	0.280099	NA	0.00211103	5.9894e-05	NA	TRUE	FALSE	FALSE	FALSE	FALSE	FALSE	FALSE	TRUE	FALSE
Eos_Abs_Mean_INT	qt	Labs	Labs	eosinophil (absolute count, mean, inv-norm transformed)	16_57075180-57077094	EUR,AFR	3	1	1	rs35885237	0.982553	57076404	G,G	A,A	0.7137,0.97882	0.019745,-0.0102878	0.00280612,0.0163294	11.705,0.276804	7.03640614086354,-0.630017024507943	NLRC5	rs35885237	0.982553	0.982553	1	|ABC=1			0	0.998868	0.330605	NA	0.00211103	5.9894e-05	NA	TRUE	FALSE	FALSE	FALSE	FALSE	FALSE	FALSE	TRUE	FALSE
Eos_Abs_Mean_INT	qt	Labs	Labs	eosinophil (absolute count, mean, inv-norm transformed)	16_66492464-66907521	EUR,AFR	1	12	0.709058	rs192164111	0.394879	66730270	C,C	T,T	0.99006,0.97428	-0.0877771,-0.0172046	0.0127865,0.0148528	11.1768,0.607789	-6.8648261838658,-1.15834051491975	CMTM4	rs192164111,rs186769596,rs72790501,rs184003243,rs72790491,rs3743724	0.394879,0.12866,0.0600522,0.0491474,0.011352,0.00945121	0.653542	1,1,1,1,1,1	|Exon=1|ABC=1,|Promoter=1|ABC=1,|ABC=1,|Promoter=1|ABC=1,|EpiMap=1,|EpiMap=1	rs10500539,rs111741113,rs113655527,rs72790480,rs72790481,rs79803006	0.012955,0.0950948,0.0945644,0.0349819,0.0138597,0.048096	0.299552	1	0.3845	NA	0.112173	0.0617402	NA	FALSE	FALSE	FALSE	FALSE	FALSE	FALSE	FALSE	FALSE	FALSE
Eos_Abs_Mean_INT	qt	Labs	Labs	eosinophil (absolute count, mean, inv-norm transformed)	16_66492464-66907521	EUR,AFR	2	1	1	rs148557329	0.99293	66737617	G,NA	C,NA	0.993042,NA	0.0858058,NA	0.0152598,NA	7.72661,NA	5.62299636954613,NA	CDH16	rs148557329	0.99293	0.99293	0.882	|GTeX_Finemapped=1			0	0.99766	0.497384	NA	0.112173	0.0617402	NA	FALSE	FALSE	FALSE	FALSE	FALSE	FALSE	FALSE	FALSE	FALSE
Eos_Abs_Mean_INT	qt	Labs	Labs	eosinophil (absolute count, mean, inv-norm transformed)	16_67569739-68402649	EUR,AFR	1	2	0.991058	rs9888986	0.551304	68297228	G,G	A,A	0.8837,0.7716	-0.0299139,-0.00300027	0.00395669,0.00560069	13.3957,0.227555	-7.56033452203736,-0.535696494539066	PLA2G15	rs9888986	0.551304	0.551304	0.929	|eQTLGen_Finemapped=1	rs12447119	0.44356	0.44356	1	0.867503	NA	0.17028	0.0920802	NA	FALSE	TRUE	FALSE	FALSE	FALSE	FALSE	FALSE	TRUE	FALSE
Eos_Abs_Mean_INT	qt	Labs	Labs	eosinophil (absolute count, mean, inv-norm transformed)	16_67569739-68402649	EUR,AFR	2	29	0.822501	rs59244064	0.109422	67916549	NA,G	NA,A	NA,0.8018	NA,-0.0383297	NA,0.00589794	NA,10.0918	NA,-6.49718376246622	NRN1L	rs56358136,rs73593844,rs16957587,rs16957585	0.108041,0.106226,0.0740997,0.0164257	0.304792	1,1,0.655,0.655	|Promoter=1,|Exon=1|EpiMap=1,|EpiMap=1,|EpiMap=1	rs111582158,rs1127725,rs114136314,rs114990427,rs116302670,rs145287928,rs16957533,rs16957551,rs16957594,rs17240399,rs17240406,rs56355334,rs56882273,rs58256013,rs59159829,rs59244064,rs59310800,rs59679719,rs59819720,rs7189532,rs73593803,rs73593838,rs74026426,rs76105819,rs8063064	0.0255109,0.00584572,0.00837764,0.0116802,0.0113698,0.0113698,0.0149016,0.0425925,0.00855385,0.00594174,0.00594174,0.0116313,0.0425925,0.0708345,0.0219028,0.109422,0.0111,0.0496045,0.00978483,0.0664583,0.0455511,0.0183204,0.0156966,0.0127272,0.0117372	0.649449	0.46419	1	NA	0.17028	0.0920802	NA	FALSE	TRUE	FALSE	FALSE	FALSE	FALSE	FALSE	TRUE	FALSE
Eos_Abs_Mean_INT	qt	Labs	Labs	eosinophil (absolute count, mean, inv-norm transformed)	16_67569739-68402649	EUR,AFR	3	1	1	rs117556162	0.99999	67680806	G,NA	A,NA	0.95924,NA	-0.0491575,NA	0.00641496,NA	13.7406,NA	-7.66294723583623,NA	C16orf86	rs117556162	0.99999	0.99999	1	|EpiMap=1			0	1	0.5	NA	0.17028	0.0920802	NA	FALSE	FALSE	FALSE	FALSE	FALSE	FALSE	FALSE	FALSE	FALSE
Eos_Abs_Mean_INT	qt	Labs	Labs	eosinophil (absolute count, mean, inv-norm transformed)	16_67569739-68402649	EUR,AFR	4	4	0.864281	rs550644521	0.837189	68356702	G,NA	A,NA	0.994036,NA	0.0847117,NA	0.0164742,NA	6.56588,NA	5.14208277184932,NA	PRMT7	rs550644521	0.837189	0.837189	1	|Promoter=1	rs139409951,rs142656210,rs143244172	0.0429616,0.0569789,0.0351519	0.135092	0.999925	0.499954	NA	0.17028	0.0920802	NA	FALSE	FALSE	FALSE	FALSE	FALSE	FALSE	FALSE	FALSE	FALSE
Eos_Abs_Mean_INT	qt	Labs	Labs	eosinophil (absolute count, mean, inv-norm transformed)	16_79338384-79366597	EUR,AFR	1	1	1	rs7196983	1	79364600	G,G	C,C	0.9672,0.8366	-0.0592372,-0.00511269	0.00712163,0.00635917	16.0481,0.375301	-8.31792721610081,-0.803986998303238	MAF	rs7196983	1	1	1	|EpiMap=1			0	1	0.358541	NA	0.0453129	0.0154316	NA	TRUE	FALSE	FALSE	FALSE	FALSE	FALSE	FALSE	TRUE	FALSE
Eos_Abs_Mean_INT	qt	Labs	Labs	eosinophil (absolute count, mean, inv-norm transformed)	16_79338384-79366597	EUR,AFR	2	1	1	rs17724508	1	79350204	T,T	C,C	0.95924,0.97958	0.0429593,0.0222479	0.00641496,0.0166241	10.6714,0.742801	6.69673700225722,1.33829199776228	MAF	rs17724508	1	1	1	|EpiMap=1			0	1	0.461828	NA	0.0453129	0.0154316	NA	TRUE	FALSE	FALSE	FALSE	FALSE	FALSE	FALSE	TRUE	FALSE
Eos_Abs_Mean_INT	qt	Labs	Labs	eosinophil (absolute count, mean, inv-norm transformed)	16_85990267-86019516	EUR,AFR	1	1	1	rs11649485	0.973901	86014455	A,A	G,G	0.8072,0.8132	-0.0321956,0.00938431	0.00321537,0.00603251	22.8742,0.92155	-10.013031159711,1.55562278388266	IRF8	rs11649485	0.973901	0.973901	1	|EpiMap=1			0	1	0.741015	NA	0.0359975	0.0475559	NA	TRUE	FALSE	FALSE	FALSE	FALSE	FALSE	FALSE	TRUE	FALSE
Eos_Abs_Mean_INT	qt	Labs	Labs	eosinophil (absolute count, mean, inv-norm transformed)	16_85990267-86019516	EUR,AFR	2	3	0.785791	rs34912238	0.86301	86001903	C,C	T,T	0.8002,0.98487	-0.0300175,-0.072352	0.00317232,0.0192609	20.5211,3.76356	-9.46231779896101,-3.75641844358259	IRF8	rs34912238,rs17445836,rs11117432	0.86301,0.0817798,0.0300856	0.974875	1,1,1	|EpiMap=1|ABC=1,|EpiMap=1,|Cicero=1			0	0.643226	0.945762	NA	0.0359975	0.0475559	NA	FALSE	TRUE	FALSE	FALSE	FALSE	FALSE	FALSE	TRUE	FALSE
Eos_Abs_Mean_INT	qt	Labs	Labs	eosinophil (absolute count, mean, inv-norm transformed)	16_88556880-88587613	EUR,AFR	1	3	0.915273	rs3848232	0.897134	88566147	G,G	C,C	0.6849,0.5386	-0.0235051,0.00633987	0.00273047,0.00471643	17.1305,0.747436	-8.6084446999967,1.34420949743768	ZFPM1	rs3848232,rs36075092,rs2306423	0.897134,0.0383046,0.0158674	0.951306	0.5,1,0.904	|ABC=1,|GTeX_Finemapped=1,|GTeX_Finemapped=1|EpiMap=1			0	1	0.394123	NA	0.0065917	0.0127628	NA	TRUE	FALSE	FALSE	FALSE	FALSE	FALSE	FALSE	TRUE	FALSE
Eos_Abs_Mean_INT	qt	Labs	Labs	eosinophil (absolute count, mean, inv-norm transformed)	16_88556880-88587613	EUR,AFR	2	18	0.814316	rs13335596	0.442416	88560746	C,C	G,G	0.7763,0.94932	-0.0145209,-0.034371	0.00304387,0.0107192	5.73581,2.87173	-4.77053882064609,-3.20648929024554	ZFPM1	rs13335596,rs35750713,rs59865663,rs13333088,rs35133129,rs885074,rs11648510,rs11642903,rs4782372,rs4782304,rs12185173,rs74032902,rs35675386,rs9939277,rs12926128,rs12709091,rs11645559,rs11647535	0.442416,0.0468481,0.0463242,0.0455969,0.0450377,0.0421926,0.0408568,0.0396261,0.0313889,0.0300451,0.0294773,0.0256396,0.0177602,0.0167149,0.0160286,0.0142323,0.013969,0.0113357	0.95549	1,1,0.744,1,1,1,1,1,0.5,1,1,0.5,0.744,1,1,1,1,1	|ABC=1,|ABC=1,|EpiMap=1|ABC=1,|ABC=1,|ABC=1,|EpiMap=1|ABC=1,|ABC=1,|EpiMap=1|ABC=1,|ABC=1,|ABC=1,|EpiMap=1|ABC=1,|ABC=1,|EpiMap=1|ABC=1,|EpiMap=1|ABC=1,|EpiMap=1|ABC=1|Cicero=1,|EpiMap=1|ABC=1,|ABC=1,|ABC=1			0	0.793471	0.865776	NA	0.0065917	0.0127628	NA	FALSE	TRUE	FALSE	FALSE	FALSE	FALSE	FALSE	TRUE	FALSE
Eos_Abs_Mean_INT	qt	Labs	Labs	eosinophil (absolute count, mean, inv-norm transformed)	17_17723759-18223759	EUR,AFR	1	1	1	rs7223593	0.999471	17973759	A,G	G,A	0.506,0.6641	0.0176326,0.000542362	0.00253709,0.0049781	11.4371,0.0394139	6.94993082626158,0.108949599244692	DRG2	rs7223593	0.999471	0.999471	0.769	|eQTLGen_Finemapped=1			0	0.999999	0.223539	NA	0.0895221	0.0533316	NA	TRUE	FALSE	FALSE	FALSE	FALSE	FALSE	FALSE	TRUE	FALSE
Eos_Abs_Mean_INT	qt	Labs	Labs	eosinophil (absolute count, mean, inv-norm transformed)	17_2859307-2865789	EUR,AFR	1	1	1	rs12150253	0.971763	2865008	A,G	G,A	0.7644,0.5401	0.0232372,-0.0145531	0.002989,0.00471755	14.1197,2.69116	7.77423887587822,-3.08488516284936	DPH1	rs12150253	0.971763	0.971763	1	|EpiMap=1			0	1	0.344618	NA	0.0145054	0.00157423	NA	TRUE	FALSE	FALSE	FALSE	FALSE	FALSE	FALSE	TRUE	FALSE
Eos_Abs_Mean_INT	qt	Labs	Labs	eosinophil (absolute count, mean, inv-norm transformed)	17_2859307-2865789	EUR,AFR	2	1	1	rs12937737	0.978578	2865665	T,T	C,C	0.93241,0.6036	-0.024407,0.0202741	0.00505277,0.00480667	5.86566,4.60804	-4.83041974995893,4.21790969631783	SGSM2	rs12937737	0.978578	0.978578	1	|EpiMap=1			0	0.964535	0.830885	NA	0.0145054	0.00157423	NA	TRUE	TRUE	FALSE	TRUE	FALSE	FALSE	FALSE	TRUE	TRUE
Eos_Abs_Mean_INT	qt	Labs	Labs	eosinophil (absolute count, mean, inv-norm transformed)	17_37920847-38023441	EUR,AFR	1	5	1	rs34988504	0.574393	37957632	C,C	T,T	0.96918,0.7186	0.0821547,0.06611	0.00733932,0.00522853	28.3591,35.9185	11.1937754451366,12.6440892564449	IKZF3	rs34988504,rs4337325,rs9901483,rs7224641	0.574393,0.266014,0.0431908,0.0430223	0.92662	1,1,0.5,0.98	|EpiMap=1,|EpiMap=1,|Cicero=1,|Promoter=1	rs34016964	0.0364246	0.0364246	1	1	NA	0.0120572	0.0309479	NA	TRUE	TRUE	FALSE	TRUE	FALSE	FALSE	FALSE	TRUE	TRUE
Eos_Abs_Mean_INT	qt	Labs	Labs	eosinophil (absolute count, mean, inv-norm transformed)	17_37920847-38023441	EUR,AFR	2	1	1	rs141489261	0.996123	37926602	T,NA	C,NA	0.97316,NA	-0.0450858,NA	0.00784858,NA	8.03517,NA	-5.74445313674576,NA	IKZF3	rs141489261	0.996123	0.996123	1	|EpiMap=1|ABC=1			0	0.989121	0.496826	NA	0.0120572	0.0309479	NA	TRUE	FALSE	FALSE	FALSE	FALSE	FALSE	FALSE	TRUE	FALSE
Eos_Abs_Mean_INT	qt	Labs	Labs	eosinophil (absolute count, mean, inv-norm transformed)	17_38740977-38869490	EUR,AFR	1	1	1	rs112401631	1	38764524	T,NA	A,NA	0.99006,NA	-0.150409,NA	0.0127865,NA	31.2188,NA	-11.763109529582,NA	CCR7	rs112401631	1	1	0.487	|EpiMap=1			0	1	0.5	NA	0.0525965	0.0234192	NA	TRUE	FALSE	FALSE	FALSE	FALSE	FALSE	FALSE	TRUE	FALSE
Eos_Abs_Mean_INT	qt	Labs	Labs	eosinophil (absolute count, mean, inv-norm transformed)	17_38740977-38869490	EUR,AFR	2	2	0.805739	rs11651308	0.930724	38760998	A,A	C,C	0.662,0.98487	-0.019462,0.0306101	0.00268156,0.0192609	12.4049,0.950754	-7.25771565804979,1.58923518631009	CCR7	rs11651308,rs652428	0.930724,0.0300297	0.960754	1,1	|GTeX_Finemapped=1|EpiMap=1|Cicero=1,|GTeX_Finemapped=1			0	0.998299	0.497536	NA	0.0525965	0.0234192	NA	TRUE	FALSE	FALSE	FALSE	FALSE	FALSE	FALSE	TRUE	FALSE
Eos_Abs_Mean_INT	qt	Labs	Labs	eosinophil (absolute count, mean, inv-norm transformed)	17_38740977-38869490	EUR,AFR	3	1	1	rs138748230	0.95503	38769691	A,NA	C,NA	0.98111,NA	-0.0470046,NA	0.00931751,NA	6.34285,NA	-5.04475981243916,NA	CCR7	rs138748230	0.95503	0.95503	1	|Cicero=1			0	0.883024	0.491041	NA	0.0525965	0.0234192	NA	TRUE	FALSE	FALSE	FALSE	FALSE	FALSE	FALSE	TRUE	FALSE
Eos_Abs_Mean_INT	qt	Labs	Labs	eosinophil (absolute count, mean, inv-norm transformed)	17_40313182-40709867	EUR,AFR	1	1	1	rs12150495	0.999123	40388430	G,NA	A,NA	0.93141,NA	-0.0386535,NA	0.0050185,NA	13.8738,NA	-7.70220185314337,NA	STAT5B	rs12150495	0.999123	0.999123	0.769	|eQTLGen_Finemapped=1			0	1	0.49999	NA	0.0941211	0.0520149	NA	TRUE	FALSE	FALSE	FALSE	FALSE	FALSE	FALSE	TRUE	FALSE
Eos_Abs_Mean_INT	qt	Labs	Labs	eosinophil (absolute count, mean, inv-norm transformed)	17_40313182-40709867	EUR,AFR	2	9	0.513537	rs73313638	0.648916	40390113	NA,T	NA,C	NA,0.733	NA,0.0318174	NA,0.00531469	NA,8.66929	NA,5.98668972226038	STAT5B	rs73313638,rs8075982,rs57337451,rs7220367,rs60750329	0.648916,0.0556933,0.0549664,0.0376051,0.0308818	0.828063	1,1,1,0.655,1	|EpiMap=1,|Promoter=1|ABC=1,|EpiMap=1,|EpiMap=1,|ABC=1	rs112185999,rs148717772,rs76405886,rs8077372	0.0547095,0.0331063,0.0318754,0.0109141	0.130605	0.498212	0.995851	NA	0.0941211	0.0520149	NA	FALSE	TRUE	FALSE	FALSE	FALSE	FALSE	FALSE	TRUE	FALSE
Eos_Abs_Mean_INT	qt	Labs	Labs	eosinophil (absolute count, mean, inv-norm transformed)	17_40313182-40709867	EUR,AFR	3	3	0.933807	rs76806513	0.447099	40400712	C,NA	A,NA	0.97913,NA	0.0425991,NA	0.00887346,NA	5.80109,NA	4.80073161990926,NA	STAT5B	rs76806513,rs77977565,rs149727202	0.447099,0.312137,0.190819	0.950055	1,1,1	|ABC=1,|ABC=1,|Promoter=1|ABC=1			0	0.907047	0.470074	NA	0.0941211	0.0520149	NA	TRUE	FALSE	FALSE	FALSE	FALSE	FALSE	FALSE	TRUE	FALSE
Eos_Abs_Mean_INT	qt	Labs	Labs	eosinophil (absolute count, mean, inv-norm transformed)	17_40313182-40709867	EUR,AFR	4	4	0.98604	rs709631	0.418426	40555939	T,A	A,T	0.6879,0.7383	-0.00413857,0.0352125	0.00273757,0.00534893	0.884082,10.3365	-1.51176773561955,6.58309231939846	PTRF	rs709631,rs12453307,rs963988,rs56364076	0.418426,0.275056,0.230587,0.0387637	0.962833	0.943,1,1,1	|Exon=1|eQTLGen_Finemapped=1,|GTeX_Finemapped=1|eQTLGen_Finemapped=1|ABC=1,|GTeX_Finemapped=1|eQTLGen_Finemapped=1|ABC=1,|GTeX_Finemapped=1|eQTLGen_Finemapped=1			0	0.799224	1	NA	0.0941211	0.0520149	NA	FALSE	TRUE	FALSE	FALSE	FALSE	FALSE	FALSE	TRUE	FALSE
Eos_Abs_Mean_INT	qt	Labs	Labs	eosinophil (absolute count, mean, inv-norm transformed)	17_43463493-44226561	EUR,AFR	1	4	0.97342	rs417968	0.372038	43728376	A,G	G,A	0.7237,0.7413	0.034985,0.00736611	0.00283664,0.00536896	34.2219,0.769373	12.3332534265892,1.37198079330075	ARL17A	rs417968,rs439945,rs1635288	0.372038,0.346794,0.0108356	0.729668	1,1,1	|GTeX_Finemapped=1,|GTeX_Finemapped=1,|GTeX_Finemapped=1	rs1724409	0.222353	0.222353	1	0.327513	NA	0.0526302	0.0372771	NA	TRUE	FALSE	FALSE	FALSE	FALSE	FALSE	FALSE	TRUE	FALSE
Eos_Abs_Mean_INT	qt	Labs	Labs	eosinophil (absolute count, mean, inv-norm transformed)	17_4508564-4541908	EUR,AFR	1	2	1	rs34210653	0.687922	4535314	G,NA	A,NA	0.98907,NA	0.196362,NA	0.0121998,NA	57.5623,NA	16.0955097624551,NA	ALOX15	rs34210653	0.687922	0.687922	1	|Exon=1	rs71368508	0.312078	0.312078	1	0.5	NA	0.141177	0.200513	NA	FALSE	FALSE	FALSE	FALSE	FALSE	FALSE	FALSE	FALSE	FALSE
Eos_Abs_Mean_INT	qt	Labs	Labs	eosinophil (absolute count, mean, inv-norm transformed)	17_4508564-4541908	EUR,AFR	2	4	1	rs17764723	0.5128	4531882	T,T	C,C	0.8489,0.990923	0.0302738,0.00525145	0.00354172,0.024791	16.9013,0.0797511	8.5477677512621,0.211828889516357	ALOX15	rs17764723,rs11568131,rs1076039,rs72835610	0.5128,0.281494,0.111863,0.0829481	0.989105	1,1,1,1	|GTeX_Finemapped=1,|Exon=1|GTeX_Finemapped=1,|GTeX_Finemapped=1,|GTeX_Finemapped=1			0	1	0.133699	NA	0.141177	0.200513	NA	FALSE	FALSE	FALSE	FALSE	FALSE	FALSE	FALSE	FALSE	FALSE
Eos_Abs_Mean_INT	qt	Labs	Labs	eosinophil (absolute count, mean, inv-norm transformed)	17_4508564-4541908	EUR,AFR	3	2	0.892092	rs2856426	0.623791	4539371	NA,C	NA,T	NA,0.95613	NA,0.0790277	NA,0.01148	NA,11.2349	NA,6.88394599303136	MED11	rs2856426	0.623791	0.623791	0.5	|Cicero=1	rs11568116	0.376101	0.376101	0.499925	0.999744	NA	0.141177	0.200513	NA	FALSE	FALSE	FALSE	FALSE	FALSE	FALSE	FALSE	FALSE	FALSE
Eos_Abs_Mean_INT	qt	Labs	Labs	eosinophil (absolute count, mean, inv-norm transformed)	17_4508564-4541908	EUR,AFR	4	3	0.987345	rs2619117	0.655699	4539955	A,G	G,A	0.5467,0.8525	0.0195527,-0.0322726	0.00254805,0.00663044	13.7766,5.94649	7.67359353230902,-4.86733912078233	ALOX15	rs2619117	0.655699	0.655699	1	|ABC=1	rs2619118,rs7217186	0.0700628,0.241149	0.311212	0.34979	0.972603	NA	0.141177	0.200513	NA	FALSE	FALSE	FALSE	FALSE	FALSE	FALSE	FALSE	FALSE	FALSE
Eos_Abs_Mean_INT	qt	Labs	Labs	eosinophil (absolute count, mean, inv-norm transformed)	17_46565293-46712139	EUR,AFR	1	32	0.694393	rs56038617	0.136831	46612578	C,C	T,T	0.8072,0.9357	-0.0241615,0.00311152	0.00321537,0.00958543	13.2428,0.127566	-7.51437626151889,0.324609328950292	HOXB2	rs56038617,rs4793937,rs35624684,rs12946931,rs55859232,rs12602539,rs12603976,rs12938390,rs2326012,rs12947405,rs12951076,rs1042822,rs1042818,rs2229302,rs56128659,rs9905940,rs8074125,rs67412921,rs1062037,rs35825473	0.136831,0.105077,0.0452055,0.0384908,0.0384908,0.0378839,0.0378839,0.0366619,0.0312395,0.0306467,0.0301039,0.0287396,0.0285759,0.0276674,0.0259558,0.0205079,0.0192571,0.0160049,0.0114659,0.00766365	0.754353	1,0.882,0.882,1,1,1,1,1,0.991,0.798,1,0.516,0.516,0.52,0.53,1,1,1,1,0.882	|GTeX_Finemapped=1,|GTeX_Finemapped=1,|GTeX_Finemapped=1,|GTeX_Finemapped=1|EpiMap=1,|GTeX_Finemapped=1,|GTeX_Finemapped=1|EpiMap=1,|GTeX_Finemapped=1,|GTeX_Finemapped=1,|Exon=1|GTeX_Finemapped=1,|GTeX_Finemapped=1,|GTeX_Finemapped=1|ABC=1,|Exon=1|GTeX_Finemapped=1,|Exon=1|GTeX_Finemapped=1,|Exon=1|GTeX_Finemapped=1|ABC=1,|Promoter=0.500|GTeX_Finemapped=1,|GTeX_Finemapped=1|eQTLGen_Finemapped=1|EpiMap=1,|GTeX_Finemapped=1,|GTeX_Finemapped=1,|GTeX_Finemapped=1,|GTeX_Finemapped=1	rs12939811,rs12946855,rs34527992,rs35621842,rs4239210,rs62065846,rs62066689,rs62066693,rs6504340,rs7207109,rs8073963,rs8079617	0.014972,0.0201308,0.0104362,0.0134719,0.010224,0.00569623,0.0189326,0.030008,0.0347661,0.0177658,0.0129028,0.011082	0.200388	1	0.231902	NA	0.0250565	0.0426026	NA	TRUE	FALSE	FALSE	FALSE	FALSE	FALSE	FALSE	TRUE	FALSE
Eos_Abs_Mean_INT	qt	Labs	Labs	eosinophil (absolute count, mean, inv-norm transformed)	17_47320938-47461433	EUR,AFR	1	1	1	rs35317317	0.958239	47450521	T,T	A,A	0.6262,0.98714	-0.0257301,-0.00297042	0.00262179,0.0208678	22.0085,0.0521706	-9.81394390855103,-0.142344664986247	ZNF652	rs35317317	0.958239	0.958239	1	|GTeX_Finemapped=1			0	1	0.229967	NA	0.0419352	0.0212911	NA	TRUE	FALSE	FALSE	FALSE	FALSE	FALSE	FALSE	TRUE	FALSE
Eos_Abs_Mean_INT	qt	Labs	Labs	eosinophil (absolute count, mean, inv-norm transformed)	17_47320938-47461433	EUR,AFR	2	6	0.973672	rs72835499	0.222025	47445950	C,NA	G,NA	0.98012,NA	-0.0482717,NA	0.00908713,NA	6.96508,NA	-5.31209523799043,NA	ZNF652	rs72835499,rs115906820,rs72835489,rs72835478,rs149218334	0.222025,0.171554,0.171554,0.134999,0.119742	0.819874	0.929,0.929,1,1,1	|eQTLGen_Finemapped=1,|eQTLGen_Finemapped=1,|eQTLGen_Finemapped=1,|eQTLGen_Finemapped=1,|eQTLGen_Finemapped=1	rs138765259	0.180126	0.180126	1	0.5	NA	0.0419352	0.0212911	NA	TRUE	FALSE	FALSE	FALSE	FALSE	FALSE	FALSE	TRUE	FALSE
Eos_Abs_Mean_INT	qt	Labs	Labs	eosinophil (absolute count, mean, inv-norm transformed)	17_47320938-47461433	EUR,AFR	3	4	0.966899	rs78008010	0.437809	47436134	A,NA	C,NA	0.97018,NA	0.041092,NA	0.00745752,NA	7.44546,NA	5.51014278205087,NA	ZNF652	rs78008010	0.437809	0.437809	1	|ABC=1	rs75535096,rs78570009,rs79477682	0.298317,0.039348,0.209973	0.547638	0.963917	0.579884	NA	0.0419352	0.0212911	NA	TRUE	FALSE	FALSE	FALSE	FALSE	FALSE	FALSE	TRUE	FALSE
Eos_Abs_Mean_INT	qt	Labs	Labs	eosinophil (absolute count, mean, inv-norm transformed)	17_55412563-55466426	EUR,AFR	1	3	0.94779	rs73991808	0.813949	55453126	T,T	G,G	0.97018,0.98033	0.0593437,0.0187007	0.00745752,0.0169316	14.7558,0.569631	7.95756498138791,1.1044851047745	MSI2	rs73991808,rs17834140,rs56170762	0.813949,0.135452,0.0497291	0.99913	1,1,1	|ABC=1,|EpiMap=1|ABC=1,|ABC=1			0	1	0.399417	NA	0.150324	0.0177225	NA	FALSE	FALSE	FALSE	FALSE	FALSE	FALSE	FALSE	FALSE	FALSE
Eos_Abs_Mean_INT	qt	Labs	Labs	eosinophil (absolute count, mean, inv-norm transformed)	17_55412563-55466426	EUR,AFR	2	1	1	rs62060387	0.99858	55456724	C,NA	G,NA	0.994036,NA	-0.0816281,NA	0.0164742,NA	6.14047,NA	-4.95490524577825,NA	MSI2	rs62060387	0.99858	0.99858	1	|EpiMap=1|ABC=1			0	0.99617	0.499391	NA	0.150324	0.0177225	NA	FALSE	FALSE	FALSE	FALSE	FALSE	FALSE	FALSE	FALSE	FALSE
Eos_Abs_Mean_INT	qt	Labs	Labs	eosinophil (absolute count, mean, inv-norm transformed)	17_56273208-56323678	EUR,AFR	1	3	0.911345	rs8078707	0.525547	56281249	T,C	C,T	0.673,0.5552	-0.0215735,0.0037321	0.00270392,0.00473128	14.8298,0.366309	-7.97860143791236,0.78881402073012	MKS1	rs8078707,rs12602498,rs68117086	0.525547,0.250113,0.219993	0.995653	1,1,1	|GTeX_Finemapped=1,|GTeX_Finemapped=1,|GTeX_Finemapped=1			0	1	0.361874	NA	0.00472363	0.000546889	NA	TRUE	FALSE	FALSE	FALSE	FALSE	FALSE	FALSE	TRUE	FALSE
Eos_Abs_Mean_INT	qt	Labs	Labs	eosinophil (absolute count, mean, inv-norm transformed)	17_56273208-56323678	EUR,AFR	2	5	0.736711	rs7225148	0.814741	56293960	T,C	C,T	0.7008,0.5129	-0.0208915,0.00043927	0.00277011,0.00470392	13.3338,0.0335773	-7.5417582695272,0.0933838160512934	MKS1	rs7225148,rs3826300	0.814741,0.0256719	0.840413	1,1	|GTeX_Finemapped=1,|Exon=1	rs3744105,rs7226197,rs9892223	0.0299473,0.0745625,0.0247834	0.129293	0.999283	0.328552	NA	0.00472363	0.000546889	NA	TRUE	FALSE	FALSE	FALSE	FALSE	FALSE	FALSE	TRUE	FALSE
Eos_Abs_Mean_INT	qt	Labs	Labs	eosinophil (absolute count, mean, inv-norm transformed)	17_57709585-58074786	EUR,AFR	1	18	0.91977	rs10853016	0.188784	57783934	G,G	A,A	0.8569,0.91301	0.037937,0.0203242	0.00362234,0.00834282	24.9398,1.82842	10.4730643727535,2.4361307088011	PTRH2	rs10853016,rs6503936,rs9893068,rs7359648	0.188784,0.150571,0.013029,0.0107255	0.363109	0.505,1,1,1	|Promoter=0.500|ABC=1,|Promoter=1|EpiMap=1|ABC=1,|GTeX_Finemapped=1,|Promoter=1|EpiMap=1|ABC=1	rs112911630,rs12951556,rs180523,rs180527,rs180533,rs1860294,rs4968402,rs67887076,rs80354604,rs8070158,rs8071749,rs9303413,rs975547,rs9893154	0.0305871,0.0120037,0.0374141,0.034355,0.0302521,0.128737,0.0227011,0.0123283,0.00837247,0.0143441,0.105535,0.0288817,0.118227,0.00688758	0.590626	1	0.761924	NA	0.0589003	0.0691422	NA	TRUE	FALSE	FALSE	FALSE	FALSE	FALSE	FALSE	TRUE	FALSE
Eos_Abs_Mean_INT	qt	Labs	Labs	eosinophil (absolute count, mean, inv-norm transformed)	17_65825248-66098154	EUR,AFR	1	10	0.951808	rs62084682	0.143638	66031521	G,G	C,C	0.7704,0.93419	-0.0265002,-0.0223225	0.00301599,0.00948248	17.8119,1.73122	-8.78656759472014,-2.35407825800845	KPNA2	rs62084682,rs62084681,rs35229997,rs8075764,rs7214119,rs74354868,rs62084697,rs62084694,rs62084703,rs62086903	0.143638,0.129127,0.125554,0.11674,0.100944,0.0817179,0.0810316,0.0720241,0.0612815,0.0422484	0.954306	1,1,1,1,0.99,1,1,1,1,1	|Promoter=1|ABC=1,|Promoter=1|ABC=1,|ABC=1,|Exon=1|ABC=1,|Exon=1|ABC=1,|GTeX_Finemapped=1|eQTLGen_Finemapped=1,|eQTLGen_Finemapped=1,|eQTLGen_Finemapped=1|EpiMap=1,|eQTLGen_Finemapped=1,|ABC=1			0	1	0.726149	NA	0.0342983	0.0157453	NA	TRUE	FALSE	FALSE	FALSE	FALSE	FALSE	FALSE	TRUE	FALSE
Eos_Abs_Mean_INT	qt	Labs	Labs	eosinophil (absolute count, mean, inv-norm transformed)	17_68257738-68409318	EUR,AFR	1	21	0.904728	rs312704	0.179625	68299201	T,T	C,C	0.7336,0.8101	-0.0253646,-0.0146872	0.00286931,0.00599451	18.0189,1.84523	-8.69700715383727,-2.3619135582472	KCNJ2-AS1	rs312715,rs393743,rs312720,rs312714,rs312716,rs312721,rs312722,rs10163526,rs12952132,rs2048677,rs236575,rs16975546,rs3865347,rs16975575	0.0549671,0.0427321,0.0356073,0.0352501,0.0352501,0.0352501,0.0352501,0.0319208,0.0319102,0.0299551,0.0270518,0.0189429,0.0178617,0.0133715	0.445321	0.75,0.75,1,0.75,0.75,1,1,1,1,1,1,0.798,1,1	|ABC=0.500|Cicero=1,|ABC=0.500|Cicero=1,|Cicero=1,|ABC=0.500|Cicero=1,|ABC=0.500|Cicero=1,|Cicero=1,|Cicero=1,|GTeX_Finemapped=1,|GTeX_Finemapped=1,|GTeX_Finemapped=1,|GTeX_Finemapped=1,|GTeX_Finemapped=1,|GTeX_Finemapped=1,|GTeX_Finemapped=1	rs312692,rs312704,rs312732,rs401070,rs427373,rs432241,rs6501385	0.0361138,0.179625,0.132818,0.0427321,0.0369531,0.0419853,0.0368885	0.507116	1	0.232308	NA	0.0177139	0.00599227	NA	TRUE	FALSE	FALSE	FALSE	FALSE	FALSE	FALSE	TRUE	FALSE
Eos_Abs_Mean_INT	qt	Labs	Labs	eosinophil (absolute count, mean, inv-norm transformed)	17_73759552-73844748	EUR,AFR	1	17	0.789386	rs878371	0.331267	73816844	A,G	G,A	0.6322,0.9584	0.0250969,-0.0397184	0.00263052,0.0117751	20.848,3.12882	9.54066116205161,-3.37308388039167	UNC13D	rs878371,rs9894291,rs7217536,rs2410859,rs3744006,rs9894244,rs7218058,rs1135688,rs12603812,rs12602430,rs7223416,rs7216512	0.331267,0.0592545,0.0406968,0.0236175,0.017931,0.0136547,0.0109267,0.0108261,0.0105523,0.0104918,0.00997173,0.00914824	0.548338	1,1,1,1,1,1,1,0.931,1,1,1,1	|EpiMap=1,|Promoter=1|GTeX_Finemapped=1,|GTeX_Finemapped=1,|Promoter=1|eQTLGen_Finemapped=1|ABC=1,|GTeX_Finemapped=1|EpiMap=1,|Promoter=1|GTeX_Finemapped=1,|GTeX_Finemapped=1,|Exon=1|ABC=1,|GTeX_Finemapped=1,|GTeX_Finemapped=1,|Exon=1|GTeX_Finemapped=1,|GTeX_Finemapped=1	rs11652261,rs11652539,rs11658385,rs35103294,rs35757209	0.0176551,0.0178945,0.330463,0.011426,0.0325171	0.409956	1	0.966371	NA	0.0783123	0.0349791	NA	TRUE	TRUE	FALSE	TRUE	FALSE	FALSE	FALSE	TRUE	TRUE
Eos_Abs_Mean_INT	qt	Labs	Labs	eosinophil (absolute count, mean, inv-norm transformed)	17_73759552-73844748	EUR,AFR	2	10	0.747909	rs2071654	0.26078	73774841	G,G	A,A	0.9662,0.95915	0.049066,-0.0171318	0.00701912,0.0118781	11.5619,0.826186	6.92148891662622,-1.57377863463012	CDR2L	rs11077796,rs12452485	0.228486,0.18649	0.414976	0.882,1	|GTeX_Finemapped=1,|GTeX_Finemapped=1	rs1060113,rs12601949,rs1531268,rs2071654,rs28404846,rs56321017,rs7214701,rs78409592	0.0670058,0.0109858,0.0520316,0.26078,0.00897735,0.0659172,0.0577963,0.0153314	0.538825	0.998974	0.304793	NA	0.0783123	0.0349791	NA	TRUE	FALSE	FALSE	FALSE	FALSE	FALSE	FALSE	TRUE	FALSE
Eos_Abs_Mean_INT	qt	Labs	Labs	eosinophil (absolute count, mean, inv-norm transformed)	17_7595379-7742601	EUR,AFR	1	1	1	rs74480102	1	7742601	G,NA	A,NA	0.97515,NA	0.100243,NA	0.00814846,NA	34.0541,NA	12.3020791658792,NA	KDM6B	rs74480102	1	1	0.807	|Promoter=1|GTeX_Finemapped=1|Cicero=1			0	1	0.5	NA	0.102228	0.116581	NA	FALSE	FALSE	FALSE	FALSE	FALSE	FALSE	FALSE	FALSE	FALSE
Eos_Abs_Mean_INT	qt	Labs	Labs	eosinophil (absolute count, mean, inv-norm transformed)	17_7595379-7742601	EUR,AFR	2	2	0.972914	rs34121753	0.833216	7733833	G,A	A,G	0.5924,0.8616	-0.0166399,0.00675171	0.00258137,0.00680871	9.9404,0.492983	-6.44615068742567,0.991628370131787	DNAH2	rs34121753,rs12945870	0.833216,0.166769	0.999985	1,0.962	|eQTLGen_Finemapped=1,|eQTLGen_Finemapped=1			0	1	0.256769	NA	0.102228	0.116581	NA	FALSE	FALSE	FALSE	FALSE	FALSE	FALSE	FALSE	FALSE	FALSE
Eos_Abs_Mean_INT	qt	Labs	Labs	eosinophil (absolute count, mean, inv-norm transformed)	17_7595379-7742601	EUR,AFR	3	1	1	rs10153304	0.953953	7721931	G,G	A,A	0.8877,0.994705	0.0384021,0.0686076	0.00401746,0.032397	20.9239,1.46598	9.55880083435803,2.117714603204	KDM6B	rs10153304	0.953953	0.953953	1	|eQTLGen_Finemapped=1			0	0.999973	0.808136	NA	0.102228	0.116581	NA	FALSE	FALSE	FALSE	FALSE	FALSE	FALSE	FALSE	FALSE	FALSE
Eos_Abs_Mean_INT	qt	Labs	Labs	eosinophil (absolute count, mean, inv-norm transformed)	17_76239878-76259847	EUR,AFR	1	16	0.921291	rs11650665	0.237477	76259847	T,T	G,G	0.7227,0.98638	0.022085,-0.00246746	0.00283348,0.020285	14.1886,0.0442237	7.78029804235194,-0.185655265007479	TMEM235	rs11657941,rs111497799,rs11655673,rs11650263,rs56326958,rs76962230,rs55834800,rs4988988	0.128707,0.0832039,0.0451593,0.0297253,0.0276124,0.0272815,0.0239702,0.0168188	0.382478	1,1,1,1,1,1,1,1	|EpiMap=1,|ABC=1,|ABC=1,|ABC=1,|ABC=1,|EpiMap=1|ABC=1,|EpiMap=1,|ABC=1	rs114522670,rs11649845,rs11650317,rs11650665,rs11655421,rs55730737,rs55782477,rs56272331	0.127524,0.0549158,0.0303467,0.237477,0.0299804,0.0204728,0.027606,0.0472385	0.575561	1	0.280626	NA	0.0356069	0.0141556	NA	TRUE	FALSE	FALSE	FALSE	FALSE	FALSE	FALSE	TRUE	FALSE
Eos_Abs_Mean_INT	qt	Labs	Labs	eosinophil (absolute count, mean, inv-norm transformed)	17_79337769-79339602	EUR,AFR	1	1	1	rs9896868	0.999999	79337997	G,G	A,A	0.95229,0.9115	0.0305534,-0.00254168	0.00595094,0.00827819	6.54772,0.119862	5.13421409054704,-0.307033300757774	BAIAP2-AS1	rs9896868	0.999999	0.999999	0.798	|GTeX_Finemapped=1			0	0.999997	0.402072	NA	0.00194775	6.4741e-09	NA	TRUE	FALSE	FALSE	FALSE	FALSE	FALSE	FALSE	TRUE	FALSE
Eos_Abs_Mean_INT	qt	Labs	Labs	eosinophil (absolute count, mean, inv-norm transformed)	17_79337769-79339602	EUR,AFR	2	3	1	rs62072944	0.412967	79339437	G,G	A,A	0.95328,0.8873	0.0286569,0.000422756	0.00601053,0.00743513	5.72986,0.0201525	4.76778254163942,0.0568592613713546	C17orf70	rs62072944,rs62072943,rs62072945	0.412967,0.332066,0.254967	1	0.882,0.798,0.882	|GTeX_Finemapped=1,|GTeX_Finemapped=1,|GTeX_Finemapped=1			0	1	0.286948	NA	0.00194775	6.4741e-09	NA	TRUE	FALSE	FALSE	FALSE	FALSE	FALSE	FALSE	TRUE	FALSE
Eos_Abs_Mean_INT	qt	Labs	Labs	eosinophil (absolute count, mean, inv-norm transformed)	17_81083295-81103682	EUR,AFR	1	1	1	rs9747365	0.955061	81098641	T,C	C,T	0.6193,0.7595	-0.0234056,0.00751623	0.00261236,0.00550128	18.4869,0.764838	-8.95956146932276,1.3662693045982	METRNL	rs9747365	0.955061	0.955061	1	|EpiMap=1|ABC=1			0	1	0.257901	NA	0.0970043	0.0268248	NA	TRUE	FALSE	FALSE	FALSE	FALSE	FALSE	FALSE	TRUE	FALSE
Eos_Abs_Mean_INT	qt	Labs	Labs	eosinophil (absolute count, mean, inv-norm transformed)	17_8834595-8879780	EUR,AFR	1	1	1	rs76358036	0.999741	8852793	G,G	A,A	0.95825,0.993949	0.0396575,0.0776948	0.00634172,0.0303173	9.39627,1.98358	6.25342966892263,2.56272161439178	PIK3R5	rs76358036	0.999741	0.999741	1	|EpiMap=1|ABC=1			0	0.999931	0.931115	NA	0.0877971	0.00653704	NA	TRUE	TRUE	FALSE	TRUE	FALSE	FALSE	FALSE	TRUE	TRUE
Eos_Abs_Mean_INT	qt	Labs	Labs	eosinophil (absolute count, mean, inv-norm transformed)	17_8834595-8879780	EUR,AFR	2	1	1	rs2470234	0.963926	8869709	T,C	C,T	0.7863,0.7746	-0.0194005,-0.00988131	0.00309441,0.00562691	9.4411,1.10196	-6.26953118688215,-1.75608104625807	PIK3R5	rs2470234	0.963926	0.963926	1	|Promoter=1|ABC=1|Cicero=1			0	1	0.740777	NA	0.0877971	0.00653704	NA	TRUE	FALSE	FALSE	FALSE	FALSE	FALSE	FALSE	TRUE	FALSE
Eos_Abs_Mean_INT	qt	Labs	Labs	eosinophil (absolute count, mean, inv-norm transformed)	18_43428329-43928329	EUR,AFR	1	1	1	rs60623098	0.98549	43678329	C,C	A,A	0.7893,0.7708	0.0216732,0.0055794	0.00311044,0.00559381	11.4925,0.496811	6.96788878743843,0.997423938246025	ATP5A1	rs60623098	0.98549	0.98549	1	|Exon=1|ABC=1			0	0.999521	0.32649	NA	0.102568	0.0621031	NA	FALSE	FALSE	FALSE	FALSE	FALSE	FALSE	FALSE	FALSE	FALSE
Eos_Abs_Mean_INT	qt	Labs	Labs	eosinophil (absolute count, mean, inv-norm transformed)	18_43428329-43928329	EUR,AFR	2	26	0.960296	rs8086610	0.0985364	43844658	C,A	A,C	0.7425,0.711	-0.0143734,0.01621	0.00290093,0.00518683	6.14012,2.75039	-4.95475588862882,3.12522292035791	C18orf25	rs8086610,rs4890632,rs9944715,rs12963943,rs12962307,rs6507692,rs4890628,rs7231820,rs7227847,rs9949494,rs4890321,rs8094706,rs11082518,rs12709736,rs3744858,rs11082514,rs6507680,rs12607898,rs9945783,rs56136614,rs8086956,rs8095142,rs7234695,rs718513,rs7239351	0.0985364,0.076092,0.0748185,0.0672179,0.0639242,0.0509201,0.0500211,0.0487366,0.0378812,0.0370658,0.0354398,0.0278498,0.027721,0.0264287,0.0263004,0.0259476,0.0256931,0.0249918,0.023082,0.0179833,0.0155794,0.0140202,0.0128319,0.00739253,0.00719891	0.923674	0.985,1,1,1,1,1,1,1,1,1,1,1,1,1,0.977,1,1,0.932,1,1,1,1,1,1,1	|Exon=1|eQTLGen_Finemapped=1|ABC=1,|GTeX_Finemapped=1|eQTLGen_Finemapped=1,|GTeX_Finemapped=1|eQTLGen_Finemapped=1|ABC=1,|eQTLGen_Finemapped=1,|GTeX_Finemapped=1|eQTLGen_Finemapped=1,|GTeX_Finemapped=1|eQTLGen_Finemapped=1,|GTeX_Finemapped=1|eQTLGen_Finemapped=1,|GTeX_Finemapped=1|eQTLGen_Finemapped=1,|GTeX_Finemapped=1|eQTLGen_Finemapped=1,|eQTLGen_Finemapped=1,|eQTLGen_Finemapped=1,|GTeX_Finemapped=1|eQTLGen_Finemapped=1,|eQTLGen_Finemapped=1|ABC=1,|eQTLGen_Finemapped=1,|Exon=1|eQTLGen_Finemapped=1,|GTeX_Finemapped=1|eQTLGen_Finemapped=1,|GTeX_Finemapped=1|eQTLGen_Finemapped=1,|eQTLGen_Finemapped=1|ABC=1,|eQTLGen_Finemapped=1,|ABC=1,|eQTLGen_Finemapped=1|ABC=1,|eQTLGen_Finemapped=1,|eQTLGen_Finemapped=1,|eQTLGen_Finemapped=1,|eQTLGen_Finemapped=1	rs12605945	0.0301146	0.0301146	0.980246	0.963403	NA	0.102568	0.0621031	NA	FALSE	TRUE	FALSE	FALSE	FALSE	FALSE	FALSE	TRUE	FALSE
Eos_Abs_Mean_INT	qt	Labs	Labs	eosinophil (absolute count, mean, inv-norm transformed)	18_46468718-46498608	EUR,AFR	1	4	0.97948	rs138549736	0.33549	46491735	C,C	T,T	0.8519,0.98487	-0.0252359,-0.0581627	0.00357111,0.0192609	11.7995,2.59688	-7.06668234806545,-3.01972908846419	SMAD7	rs138549736,rs12957169,rs34692620,rs34296038	0.33549,0.26343,0.252253,0.104923	0.956096	1,1,1,1	|eQTLGen_Finemapped=1,|eQTLGen_Finemapped=1,|eQTLGen_Finemapped=1|EpiMap=1|ABC=1,|eQTLGen_Finemapped=1|ABC=1|Cicero=1			0	1	0.925342	NA	0.0108556	0.0164532	NA	TRUE	TRUE	FALSE	TRUE	FALSE	FALSE	FALSE	TRUE	TRUE
Eos_Abs_Mean_INT	qt	Labs	Labs	eosinophil (absolute count, mean, inv-norm transformed)	18_56211545-56224460	EUR,AFR	1	7	0.980933	rs12456021	0.309611	56213390	G,G	A,A	0.7942,0.97277	-0.0257415,0.0104184	0.00313752,0.0144463	15.635,0.327164	-8.20440985236747,0.721181202107114	ALPK2	rs12456021,rs12454835,rs57542883,rs62096278,rs62096279,rs62096282,rs62096277	0.309611,0.268079,0.0902913,0.0862062,0.0789947,0.0785709,0.0709901	0.982743	1,1,1,1,1,1,1	|GTeX_Finemapped=1|EpiMap=1|ABC=1,|Exon=1|GTeX_Finemapped=1|EpiMap=1,|GTeX_Finemapped=1,|GTeX_Finemapped=1,|GTeX_Finemapped=1|EpiMap=1,|GTeX_Finemapped=1|EpiMap=1,|Exon=1|GTeX_Finemapped=1|EpiMap=1			0	1	0.264163	NA	0.00500602	0.00809628	NA	TRUE	FALSE	FALSE	FALSE	FALSE	FALSE	FALSE	TRUE	FALSE
Eos_Abs_Mean_INT	qt	Labs	Labs	eosinophil (absolute count, mean, inv-norm transformed)	18_60031592-60531592	EUR,AFR	1	2	0.856024	rs500978	0.519166	60518363	C,C	T,T	0.8082,0.8064	0.014343,-0.0146421	0.00322174,0.00595056	5.07007,1.85794	4.45194211823425,-2.46062555456965	PHLPP1	rs500978,rs453154	0.519166,0.477313	0.996479	1,1	|ABC=1,|ABC=1			0	0.99671	0.783421	NA	0.0547291	0.162136	NA	TRUE	FALSE	FALSE	FALSE	FALSE	FALSE	FALSE	TRUE	FALSE
Eos_Abs_Mean_INT	qt	Labs	Labs	eosinophil (absolute count, mean, inv-norm transformed)	18_60031592-60531592	EUR,AFR	2	1	1	rs884205	0.999032	60054857	C,C	A,A	0.7565,0.96823	0.0132619,0.0195709	0.00295543,0.0134056	5.14185,0.840684	4.48729964844371,1.45990481589783	TNFRSF11A	rs884205	0.999032	0.999032	1	|Exon=1|EpiMap=1			0	0.999328	0.34338	NA	0.0547291	0.162136	NA	TRUE	FALSE	FALSE	FALSE	FALSE	FALSE	FALSE	TRUE	FALSE
Eos_Abs_Mean_INT	qt	Labs	Labs	eosinophil (absolute count, mean, inv-norm transformed)	18_61245851-61389495	EUR,AFR	1	54	0.738598	rs12960235	0.0803784	61253490	G,A	A,G	0.7406,0.5787	0.0298391,0.0102408	0.00289399,0.00476171	24.2004,1.50164	10.558336623611,-2.37466553033765	SERPINB11	rs9973188,rs11152400,rs9973096,rs1581425,rs8095410,rs1522719,rs1522718,rs952857,rs2222433,rs9960039,rs1464555,rs1464556,rs9973192,rs7239229,rs1357358,rs17071486,rs4940594,rs10871803,rs7232943,rs11152403,rs4940597,rs11152402,rs1506424,rs9949906,rs8084133,rs1522723,rs4941216,rs10048302,rs1010248,rs7238590,rs6567384,rs9963255,rs8083794,rs1581426,rs1403297,rs12327542,rs8095940,rs1943040,rs1608203,rs4941215,rs4940596,rs1403299,rs1506420,rs17071471,rs1357357,rs1943041,rs9963731,rs1506419,rs1395261,rs1395262,rs1506418,rs4941213	0.0357184,0.0227642,0.0191413,0.0191381,0.0190717,0.0189264,0.0189174,0.0189174,0.0188798,0.0188798,0.0188709,0.0188051,0.0187336,0.0187265,0.0185032,0.0183348,0.0182697,0.0180771,0.0175318,0.017485,0.0173916,0.0173872,0.0173872,0.0173872,0.0172912,0.017229,0.0172177,0.017114,0.0169287,0.0168856,0.0166378,0.0165441,0.0160978,0.0140575,0.0137981,0.0137751,0.0136962,0.0135629,0.0134777,0.0132778,0.0132545,0.0129537,0.0127782,0.0127673,0.0127333,0.0125616,0.0125419,0.0124559,0.0111164,0.0111164,0.0100307,0.00938584	0.854532	1,1,1,0.798,1,1,1,1,1,1,1,1,1,1,1,1,1,1,1,1,1,1,1,1,1,1,1,1,1,1,1,1,1,1,1,1,1,1,1,1,1,1,1,1,1,1,1,1,1,1,1,1	|GTeX_Finemapped=1,|GTeX_Finemapped=1,|GTeX_Finemapped=1,|GTeX_Finemapped=1,|GTeX_Finemapped=1,|GTeX_Finemapped=1,|GTeX_Finemapped=1,|GTeX_Finemapped=1,|GTeX_Finemapped=1,|GTeX_Finemapped=1,|GTeX_Finemapped=1,|GTeX_Finemapped=1,|GTeX_Finemapped=1,|Exon=1,|GTeX_Finemapped=1,|GTeX_Finemapped=1,|GTeX_Finemapped=1,|GTeX_Finemapped=1,|GTeX_Finemapped=1,|GTeX_Finemapped=1,|GTeX_Finemapped=1,|GTeX_Finemapped=1,|GTeX_Finemapped=1,|GTeX_Finemapped=1,|GTeX_Finemapped=1,|GTeX_Finemapped=1,|GTeX_Finemapped=1,|GTeX_Finemapped=1,|GTeX_Finemapped=1,|GTeX_Finemapped=1,|GTeX_Finemapped=1,|GTeX_Finemapped=1,|Promoter=1|GTeX_Finemapped=1|EpiMap=1,|GTeX_Finemapped=1,|GTeX_Finemapped=1,|GTeX_Finemapped=1,|GTeX_Finemapped=1|EpiMap=1,|GTeX_Finemapped=1,|GTeX_Finemapped=1,|Exon=1|GTeX_Finemapped=1,|GTeX_Finemapped=1,|Promoter=1|GTeX_Finemapped=1,|Exon=1|GTeX_Finemapped=1,|GTeX_Finemapped=1|EpiMap=1,|GTeX_Finemapped=1,|GTeX_Finemapped=1,|GTeX_Finemapped=1,|Exon=1|GTeX_Finemapped=1,|GTeX_Finemapped=1,|GTeX_Finemapped=1,|Exon=1,|GTeX_Finemapped=1	rs12326965,rs12960235	0.0192995,0.0803784	0.0996779	1	0.287395	NA	0.0302547	0.0081464	NA	TRUE	FALSE	FALSE	FALSE	FALSE	FALSE	FALSE	TRUE	FALSE
Eos_Abs_Mean_INT	qt	Labs	Labs	eosinophil (absolute count, mean, inv-norm transformed)	18_61245851-61389495	EUR,AFR	2	9	0.971601	rs77834964	0.318216	61345389	A,A	T,T	0.8052,0.9826	0.0310997,0.049414	0.00320279,0.0179814	21.5641,2.22223	9.71019017793861,2.74806188617127	SERPINB3	rs75264873,rs77834964	0.318216,0.318216	0.636432	1,1	|ABC=1,|ABC=1	rs10454728,rs112996321,rs113401755,rs1869724,rs2518060,rs2687472,rs60498228	0.0181046,0.0602459,0.0163807,0.0539864,0.10276,0.048388,0.0179217	0.317787	1	0.988101	NA	0.0302547	0.0081464	NA	TRUE	TRUE	FALSE	TRUE	FALSE	FALSE	FALSE	TRUE	TRUE
Eos_Abs_Mean_INT	qt	Labs	Labs	eosinophil (absolute count, mean, inv-norm transformed)	18_61245851-61389495	EUR,AFR	3	1	1	rs7240852	1	61330016	T,T	C,C	0.835,0.7791	0.0174344,-0.0220625	0.00341735,0.00566749	6.47292,4.00399	5.10173087333753,-3.89281674956639	SERPINB3	rs7240852	1	1	1	|Promoter=1			0	1	0.999312	NA	0.0302547	0.0081464	NA	TRUE	TRUE	FALSE	TRUE	FALSE	FALSE	FALSE	TRUE	TRUE
Eos_Abs_Mean_INT	qt	Labs	Labs	eosinophil (absolute count, mean, inv-norm transformed)	18_67511645-67546842	EUR,AFR	1	10	0.947705	rs1790947	0.24128	67527760	G,T	T,G	0.5229,0.7428	-0.0176382,0.019918	0.00253957,0.00537916	11.4231,3.67117	-6.94534901577826,3.70280861695878	CD226	rs1790947,rs763361,rs1790946,rs1788232,rs1615504,rs727088,rs1790961	0.24128,0.13209,0.113949,0.0969326,0.0778102,0.0619359,0.0585785	0.782576	1,1,1,1,1,1,1	|eQTLGen_Finemapped=1,|Exon=1,|eQTLGen_Finemapped=1,|eQTLGen_Finemapped=1,|eQTLGen_Finemapped=1,|Exon=1,|eQTLGen_Finemapped=1	rs1610554,rs3018275,rs75203923	0.0630272,0.0987748,0.00869577	0.170498	1	0.975872	NA	0.010144	0.0392535	NA	TRUE	TRUE	FALSE	TRUE	FALSE	FALSE	FALSE	TRUE	TRUE
Eos_Abs_Mean_INT	qt	Labs	Labs	eosinophil (absolute count, mean, inv-norm transformed)	19_1048509-1084845	EUR,AFR	1	2	0.975509	rs36084354	0.75223	1079959	G,NA	A,NA	0.91451,NA	0.0585977,NA	0.00453652,NA	37.4419,NA	12.9168834260623,NA	HMHA1	rs36084354,rs12974537	0.75223,0.24777	1	0.79,0.99	|Exon=1|ABC=1,|Promoter=1|ABC=1			0	1	0.45486	NA	0.0415589	0.0143415	NA	TRUE	FALSE	FALSE	FALSE	FALSE	FALSE	FALSE	TRUE	FALSE
Eos_Abs_Mean_INT	qt	Labs	Labs	eosinophil (absolute count, mean, inv-norm transformed)	19_1048509-1084845	EUR,AFR	2	1	1	rs75707890	0.980278	1064054	A,NA	G,NA	0.97316,NA	-0.0529781,NA	0.00784858,NA	10.8303,NA	-6.7500235711428,NA	ABCA7	rs75707890	0.980278	0.980278	1	|Promoter=1			0	1	0.5	NA	0.0415589	0.0143415	NA	TRUE	FALSE	FALSE	FALSE	FALSE	FALSE	FALSE	TRUE	FALSE
Eos_Abs_Mean_INT	qt	Labs	Labs	eosinophil (absolute count, mean, inv-norm transformed)	19_16410139-16438013	EUR,AFR	1	4	0.997313	rs410867	0.82839	16427111	A,G	G,A	0.7813,0.6415	0.0713633,-0.0392165	0.00306861,0.00490278	118.907,14.901	23.2559041390076,-7.99882923565814	KLF2	rs410867,rs448888,rs386869,rs380617	0.82839,0.0650746,0.053733,0.0528026	1	1,1,1,1	|EpiMap=1|ABC=1,|ABC=1,|EpiMap=1|ABC=1,|EpiMap=1|ABC=1			0	1	0.999999	NA	0.057821	0.0510685	NA	TRUE	TRUE	FALSE	TRUE	FALSE	FALSE	FALSE	TRUE	TRUE
Eos_Abs_Mean_INT	qt	Labs	Labs	eosinophil (absolute count, mean, inv-norm transformed)	19_16410139-16438013	EUR,AFR	2	3	0.742131	rs34226255	0.861095	16430447	T,T	G,G	0.6918,0.5393	-0.0312155,-0.0233705	0.00274706,0.00471695	29.1956,6.13976	-11.3632392448654,-4.95457870021942	KLF2	rs34226255,rs6512096	0.861095,0.0878721	0.948967	1,1	|EpiMap=1|ABC=1,|EpiMap=1|ABC=1	rs73928801	0.00904372	0.00904372	0.99918	0.91519	NA	0.057821	0.0510685	NA	TRUE	TRUE	FALSE	TRUE	FALSE	FALSE	FALSE	TRUE	TRUE
Eos_Abs_Mean_INT	qt	Labs	Labs	eosinophil (absolute count, mean, inv-norm transformed)	19_16410139-16438013	EUR,AFR	3	4	0.860889	rs15336	0.902897	16438013	C,C	A,A	0.8082,0.8638	-0.0629452,-0.0604938	0.00322174,0.00685473	84.2793,17.9612	-19.5376411504342,-8.82511783833937	KLF2	rs15336,rs144162680	0.902897,0.0202565	0.923153	1,1	|Exon=1|ABC=1,|EpiMap=1	rs139463589,rs73928801	0.0224244,0.0224244	0.0448488	1	0.999859	NA	0.057821	0.0510685	NA	TRUE	TRUE	FALSE	TRUE	FALSE	FALSE	FALSE	TRUE	TRUE
