## Supplementary Note Tables for "Systematic variant-to-gene mapping highlights *TGFB2* and *VEGFA* as adipokine-coding genes with non-obese, insulin-resistance-like characteristics and distinct disease risks" (part 12 of 47)

### Sheet: SNT2_cs2g_finemap (continued)
Supplementary Note Table 2: Combined SNP-to-gene annotation and SuSiEx fine-mapping results across MVP traits.
Eos_Abs_Mean_INT	qt	Labs	Labs	eosinophil (absolute count, mean, inv-norm transformed)	19_16410139-16438013	EUR,AFR	4	1	1	rs59159098	0.999974	16412079	C,C	A,A	0.5815,0.6339	-0.0447458,-0.0236952	0.0025713,0.00488062	67.0991,5.91933	-17.4020145451717,-4.8549569521905	CIB3	rs59159098	0.999974	0.999974	1	|EpiMap=1			0	1	0.13605	NA	0.057821	0.0510685	NA	TRUE	FALSE	FALSE	FALSE	FALSE	FALSE	FALSE	TRUE	FALSE
Eos_Abs_Mean_INT	qt	Labs	Labs	eosinophil (absolute count, mean, inv-norm transformed)	19_18383506-18409068	EUR,AFR	1	16	0.862336	rs4808779	0.142583	18404936	G,G	A,A	0.6402,0.612	0.0248489,0.0185299	0.00264293,0.00482496	20.2714,3.91072	9.40202729546375,3.84042562010877	KIAA1683	rs4808779,rs7256111,rs10406080,rs8113367,rs8110070,rs12608504,rs8109944,rs12973608,rs4531856,rs12980403,rs1075403,rs12610373,rs10416600,rs1469024	0.142583,0.116121,0.0652833,0.0641143,0.0631526,0.0578281,0.0438553,0.0400948,0.0395038,0.0374784,0.0364359,0.0357203,0.0348333,0.0325909	0.809595	0.721,1,0.721,0.882,1,1,1,0.721,0.912,0.721,0.983,0.721,0.991,0.983	|GTeX_Finemapped=1,|GTeX_Finemapped=1,|GTeX_Finemapped=1,|GTeX_Finemapped=1,|GTeX_Finemapped=1|eQTLGen_Finemapped=1,|GTeX_Finemapped=1|ABC=1,|GTeX_Finemapped=1,|GTeX_Finemapped=1,|GTeX_Finemapped=1|EpiMap=1|ABC=1,|GTeX_Finemapped=1,|Promoter=1|GTeX_Finemapped=1|ABC=1,|GTeX_Finemapped=1,|Promoter=1|GTeX_Finemapped=1|ABC=1,|Promoter=1|GTeX_Finemapped=1|ABC=1	rs7247222,rs8108623	0.109764,0.0427553	0.152519	1	0.960907	NA	0.0156749	0.0146943	NA	TRUE	TRUE	FALSE	TRUE	FALSE	FALSE	FALSE	TRUE	TRUE
Eos_Abs_Mean_INT	qt	Labs	Labs	eosinophil (absolute count, mean, inv-norm transformed)	19_18383506-18409068	EUR,AFR	2	1	1	rs556630645	0.976911	18388798	A,NA	C,NA	0.98111,NA	-0.0474932,NA	0.00931751,NA	6.46254,NA	-5.09719871510736,NA	KIAA1683	rs556630645	0.976911	0.976911	1	|ABC=1			0	0.940794	0.478017	NA	0.0156749	0.0146943	NA	TRUE	FALSE	FALSE	FALSE	FALSE	FALSE	FALSE	TRUE	FALSE
Eos_Abs_Mean_INT	qt	Labs	Labs	eosinophil (absolute count, mean, inv-norm transformed)	19_19373689-19699963	EUR,AFR	1	36	0.974335	rs2082421	0.0484753	19606264	C,T	T,C	0.6769,0.6399	-0.0245208,0.0103675	0.00271234,0.00489799	18.8068,1.46488	-9.04329840654195,2.06944072976874	GATAD2A	rs1054284,rs1047361,rs6909,rs10282,rs892022,rs6626,rs3752151,rs1063966,rs10405625,rs2099334,rs1808653,rs9917108,rs4808959,rs4808202,rs7256149,rs4808200,rs4808955,rs4808203	0.0455502,0.038542,0.0383932,0.0379484,0.0349523,0.034827,0.0346315,0.0250614,0.0217062,0.0217062,0.0212504,0.0200591,0.0200035,0.0193923,0.0193923,0.015849,0.0151281,0.0112628	0.475656	0.983,0.981,1,1,0.798,0.981,1,1,0.929,1,1,0.932,1,1,1,0.798,1,0.93	|Exon=1|GTeX_Finemapped=1,|Exon=1,|Exon=1,|Exon=1,|GTeX_Finemapped=1,|Exon=1,|GTeX_Finemapped=1,|Exon=1,|eQTLGen_Finemapped=1,|eQTLGen_Finemapped=1,|eQTLGen_Finemapped=1,|eQTLGen_Finemapped=1|ABC=1,|eQTLGen_Finemapped=1|ABC=1,|eQTLGen_Finemapped=1,|eQTLGen_Finemapped=1,|GTeX_Finemapped=1,|GTeX_Finemapped=1|eQTLGen_Finemapped=1,|Promoter=1|eQTLGen_Finemapped=1	rs10402627,rs10414830,rs10419912,rs10422819,rs1054930,rs1469712,rs2082421,rs2304098,rs2315610,rs2905426,rs2905427,rs2905432,rs2965188,rs4808208,rs4808957,rs4808964,rs7250893,rs747050	0.0369428,0.0178466,0.0265338,0.0254045,0.0439447,0.0142451,0.0484753,0.0292212,0.0268637,0.0172256,0.013988,0.0194507,0.0179077,0.0304579,0.0193923,0.026377,0.048101,0.0203499	0.482728	1	0.659233	NA	0.0648418	0.0300507	NA	TRUE	FALSE	FALSE	FALSE	FALSE	FALSE	FALSE	TRUE	FALSE
Eos_Abs_Mean_INT	qt	Labs	Labs	eosinophil (absolute count, mean, inv-norm transformed)	19_3179884-3203962	EUR,AFR	1	3	1	rs149256323	0.875695	3198405	C,C	T,T	0.93837,0.97504	0.0278817,0.0610827	0.00527462,0.0150713	6.90302,4.29597	5.28601112497204,4.05291514335193	NCLN	rs149256323,rs12984274,rs2304249	0.875695,0.0727303,0.0514689	0.999894	1,1,1	|Promoter=1,|Promoter=1,|Promoter=1			0	0.999874	0.999992	NA	0.0364758	0.0569834	NA	TRUE	TRUE	FALSE	TRUE	FALSE	FALSE	FALSE	TRUE	TRUE
Eos_Abs_Mean_INT	qt	Labs	Labs	eosinophil (absolute count, mean, inv-norm transformed)	19_3179884-3203962	EUR,AFR	2	1	1	rs59377097	1	3203115	T,T	C,C	0.93738,0.98941	0.0281913,0.05288	0.00523552,0.0229694	7.13907,1.67113	5.38462273088442,2.30219335289559	NCLN	rs59377097	1	1	1	|Promoter=1			0	1	1	NA	0.0364758	0.0569834	NA	TRUE	TRUE	FALSE	TRUE	FALSE	FALSE	FALSE	TRUE	TRUE
Eos_Abs_Mean_INT	qt	Labs	Labs	eosinophil (absolute count, mean, inv-norm transformed)	19_33721455-33726578	EUR,AFR	1	2	1	rs117710327	0.556612	33726578	C,C	A,A	0.92445,0.993949	0.0351338,0.142594	0.00479972,0.0303173	12.6055,5.592	7.31996866483878,4.7033871749793	CEBPA	rs117710327,rs118013485	0.556612,0.443379	0.999991	1,1	|ABC=1,|ABC=1			0	1	0.999864	NA	0.0413501	0.101045	NA	TRUE	FALSE	FALSE	FALSE	FALSE	FALSE	FALSE	TRUE	FALSE
Eos_Abs_Mean_INT	qt	Labs	Labs	eosinophil (absolute count, mean, inv-norm transformed)	19_33721455-33726578	EUR,AFR	2	1	1	rs11672303	0.999256	33726375	T,T	C,C	0.8648,0.6725	0.0226823,-0.0110237	0.00370961,0.00500995	9.01378,1.55625	6.11447025428549,-2.20036128105071	SLC7A10	rs11672303	0.999256	0.999256	0.896	|eQTLGen_Finemapped=1			0	0.999187	0.848619	NA	0.0413501	0.101045	NA	TRUE	FALSE	FALSE	FALSE	FALSE	FALSE	FALSE	TRUE	FALSE
Eos_Abs_Mean_INT	qt	Labs	Labs	eosinophil (absolute count, mean, inv-norm transformed)	19_40173502-40248618	EUR,AFR	1	8	0.997696	rs17608	0.313198	40225646	A,A	G,G	0.6988,0.7617	0.0546626,0.042611	0.00276484,0.00551863	86.2728,13.9387	19.7706196380261,7.72130039520678	CLC	rs17608,rs384138	0.313198,0.120893	0.434091	0.981,0.981	|Exon=1,|Exon=1	rs373449,rs399641,rs400233,rs412884,rs44049,rs444914	0.0596283,0.140743,0.152025,0.0214398,0.138174,0.0097263	0.521736	1	1	NA	0.0893076	0.0127677	NA	TRUE	TRUE	FALSE	TRUE	FALSE	FALSE	FALSE	TRUE	TRUE
Eos_Abs_Mean_INT	qt	Labs	Labs	eosinophil (absolute count, mean, inv-norm transformed)	19_42489516-42740612	EUR,AFR	1	29	0.819612	rs16975663	0.103176	42593716	A,A	G,G	0.8887,0.8434	-0.0321316,0.00877095	0.0040332,0.00646953	14.7882,0.756505	-7.96677576118219,1.35573217838081	POU2F2	rs16975663,rs78553019,rs113232113,rs77866186,rs3826705,rs76017606,rs76335122,rs79839939,rs78776171,rs74259565	0.103176,0.0704681,0.0513869,0.04922,0.0475696,0.047019,0.0428046,0.041238,0.0396438,0.00346175	0.495988	0.914,1,1,1,1,1,0.982,1,1,1	|Exon=1,|ABC=1,|ABC=1,|Promoter=1|ABC=1,|Promoter=1|Cicero=1,|EpiMap=1,|Exon=1|GTeX_Finemapped=1|EpiMap=1,|EpiMap=1,|EpiMap=1,|EpiMap=1	rs112106426,rs117285798,rs141769737,rs17342179,rs2303652,rs3736109,rs3745231,rs3745233,rs59099214,rs74259566,rs75230979,rs75732564,rs76602059,rs76733198,rs77223770,rs77639874,rs77646905,rs79564604,rs899661	0.0049714,0.0220129,0.0224878,0.0464445,0.0059624,0.00354411,0.00522805,0.00484771,0.00347358,0.00346321,0.0702437,0.047019,0.0218801,0.00490406,0.0385768,0.045686,0.0558861,0.0410833,0.00944648	0.457161	1	0.235093	NA	0.0244704	0.0800583	NA	TRUE	FALSE	FALSE	FALSE	FALSE	FALSE	FALSE	TRUE	FALSE
Eos_Abs_Mean_INT	qt	Labs	Labs	eosinophil (absolute count, mean, inv-norm transformed)	19_42489516-42740612	EUR,AFR	2	7	0.836836	rs76139383	0.297417	42611824	T,NA	C,NA	0.94732,NA	0.042321,NA	0.0056781,NA	13.041,NA	7.45337348761029,NA	ATP5SL	rs76139383,rs58876439,rs111707960	0.297417,0.171827,0.0483836	0.517628	1,1,0.798	|GTeX_Finemapped=1,|GTeX_Finemapped=1,|GTeX_Finemapped=1	rs10421547,rs191699156,rs45553045,rs78816499	0.138059,0.0738166,0.0736612,0.170969	0.456506	1	0.298535	NA	0.0244704	0.0800583	NA	TRUE	FALSE	FALSE	FALSE	FALSE	FALSE	FALSE	TRUE	FALSE
Eos_Abs_Mean_INT	qt	Labs	Labs	eosinophil (absolute count, mean, inv-norm transformed)	19_43864548-43873376	EUR,AFR	1	2	0.992428	rs2355980	0.613799	43873376	G,A	A,G	0.5994,0.7284	-0.022084,0.0027969	0.00258857,0.0052861	16.8396,0.22422	-8.53135128661771,0.529104632905166	CD177	rs2355980,rs12973760	0.613799,0.383106	0.996905	1,1	|GTeX_Finemapped=1,|GTeX_Finemapped=1			0	1	0.464168	NA	0.0113425	0.0201883	NA	TRUE	FALSE	FALSE	FALSE	FALSE	FALSE	FALSE	TRUE	FALSE
Eos_Abs_Mean_INT	qt	Labs	Labs	eosinophil (absolute count, mean, inv-norm transformed)	19_45739675-45809208	EUR,AFR	1	3	0.980665	rs7255933	0.576231	45766729	G,G	A,A	0.7376,0.97882	0.0265622,0.0897285	0.00288325,0.0163294	19.4971,7.40788	9.21258995924738,5.49490489546462	MARK4	rs7255933	0.576231	0.576231	1	|Promoter=1	rs12459847,rs73036520	0.309244,0.109427	0.418671	1	0.99998	NA	0.0214608	0.0548257	NA	TRUE	TRUE	FALSE	TRUE	FALSE	FALSE	FALSE	TRUE	TRUE
Eos_Abs_Mean_INT	qt	Labs	Labs	eosinophil (absolute count, mean, inv-norm transformed)	19_49463284-49485758	EUR,AFR	1	1	1	rs5464	0.959537	49485548	G,G	A,A	0.7078,0.7057	-0.0196967,-0.00360212	0.0027892,0.00515918	11.7842,0.314209	-7.06177398537215,-0.698196224981489	GYS1	rs5464	0.959537	0.959537	1	|Exon=1			0	0.999999	0.409144	NA	0.0171942	0.00408249	NA	TRUE	FALSE	FALSE	FALSE	FALSE	FALSE	FALSE	TRUE	FALSE
Eos_Abs_Mean_INT	qt	Labs	Labs	eosinophil (absolute count, mean, inv-norm transformed)	19_49463284-49485758	EUR,AFR	2	2	0.925208	rs12981285	0.925368	49466531	C,C	T,T	0.8907,0.8616	0.0108549,0.0363629	0.00406536,0.00680871	2.12016,7.03331	2.67009563728674,5.34064455675157	FTL	rs12981285,rs4645903	0.925368,0.0696943	0.995062	1,1	|EpiMap=1|ABC=1,|EpiMap=1|ABC=1			0	0.492649	0.999931	NA	0.0171942	0.00408249	NA	FALSE	TRUE	FALSE	FALSE	FALSE	FALSE	FALSE	TRUE	FALSE
Eos_Abs_Mean_INT	qt	Labs	Labs	eosinophil (absolute count, mean, inv-norm transformed)	19_52115833-52144572	EUR,AFR	1	4	0.970946	rs11669500	0.843384	52144572	T,T	C,C	0.6243,0.93268	0.0213791,0.0113047	0.00261913,0.00938312	15.4846,0.641528	8.16267233776101,1.20479115688598	SIGLEC5	rs11669500,rs12459508,rs12974418,rs12973490	0.843384,0.0488606,0.0417164,0.0351747	0.969136	0.882,1,1,1	|GTeX_Finemapped=1,|GTeX_Finemapped=1,|GTeX_Finemapped=1,|GTeX_Finemapped=1			0	1	0.353069	NA	0.0214856	0.0655867	NA	TRUE	FALSE	FALSE	FALSE	FALSE	FALSE	FALSE	TRUE	FALSE
Eos_Abs_Mean_INT	qt	Labs	Labs	eosinophil (absolute count, mean, inv-norm transformed)	19_52115833-52144572	EUR,AFR	2	2	1	rs1106476	0.502831	52130637	T,T	A,A	0.8757,0.8593	-0.0231546,-0.00735342	0.00384469,0.00676186	8.76508,0.557799	-6.02248815899331,-1.08748480447687	SIGLEC14	rs1106476,rs872629	0.502831,0.485114	0.987945	1,1	|GTeX_Finemapped=1|eQTLGen_Finemapped=1,|GTeX_Finemapped=1|eQTLGen_Finemapped=1			0	1	0.347785	NA	0.0214856	0.0655867	NA	TRUE	FALSE	FALSE	FALSE	FALSE	FALSE	FALSE	TRUE	FALSE
Eos_Abs_Mean_INT	qt	Labs	Labs	eosinophil (absolute count, mean, inv-norm transformed)	1_101449810-101682573	EUR,AFR	1	1	1	rs74431709	0.999996	101653125	T,T	G,G	0.8946,0.8684	0.0441156,0.0474972	0.00413085,0.00695501	25.8965,11.0686	10.6795453720179,6.82920657195317	S1PR1	rs74431709	0.999996	0.999996	1	|EpiMap=1			0	1	1	NA	0.0275258	0.0273188	NA	TRUE	TRUE	FALSE	TRUE	FALSE	FALSE	FALSE	TRUE	TRUE
Eos_Abs_Mean_INT	qt	Labs	Labs	eosinophil (absolute count, mean, inv-norm transformed)	1_101449810-101682573	EUR,AFR	2	5	0.964445	rs17417619	0.389872	101628924	T,T	C,C	0.7187,0.8048	-0.0287063,-0.0174204	0.00282108,0.00593201	23.5939,2.47918	-10.1756419527273,-2.93667744997058	S1PR1	rs17417619,rs6665378,rs11584140,rs6704454,rs12040486	0.389872,0.333049,0.123089,0.076963,0.0751501	0.998123	1,1,1,1,1	|ABC=1,|EpiMap=1,|ABC=1,|ABC=1,|EpiMap=1			0	1	0.418197	NA	0.0275258	0.0273188	NA	TRUE	FALSE	FALSE	FALSE	FALSE	FALSE	FALSE	TRUE	FALSE
Eos_Abs_Mean_INT	qt	Labs	Labs	eosinophil (absolute count, mean, inv-norm transformed)	1_108304852-108338571	EUR,AFR	1	1	1	rs17484960	0.992953	108337108	G,G	A,A	0.5288,0.5121	0.019806,0.00130837	0.00254113,0.00470373	14.1882,0.107409	7.79417031005891,0.278155846530307	PRMT6	rs17484960	0.992953	0.992953	1	|EpiMap=1			0	1	0.238998	NA	0.00412417	0.0046654	NA	TRUE	FALSE	FALSE	FALSE	FALSE	FALSE	FALSE	TRUE	FALSE
Eos_Abs_Mean_INT	qt	Labs	Labs	eosinophil (absolute count, mean, inv-norm transformed)	1_11060390-11160674	EUR,AFR	1	9	0.99325	rs11583653	0.191393	11094204	A,G	G,A	0.8201,0.82	-0.0212771,-0.0110622	0.00330237,0.00611987	9.93128,1.15077	-6.44297883035517,-1.80758741607256	MASP2	rs11583653,rs2273347,rs2273348,rs147029491,rs11121684,rs12711521	0.191393,0.131022,0.118389,0.100914,0.0733145,0.0723505	0.687383	1,0.945,1,1,1,1	|GTeX_Finemapped=1|eQTLGen_Finemapped=1,|GTeX_Finemapped=1|eQTLGen_Finemapped=1,|GTeX_Finemapped=1|eQTLGen_Finemapped=1,|GTeX_Finemapped=1,|eQTLGen_Finemapped=1,|Exon=1|GTeX_Finemapped=1|eQTLGen_Finemapped=1	rs12755574,rs1474891,rs4133584	0.125422,0.121981,0.0643569	0.31176	1	0.37605	NA	0.0764311	0.00657448	NA	TRUE	FALSE	FALSE	FALSE	FALSE	FALSE	FALSE	TRUE	FALSE
Eos_Abs_Mean_INT	qt	Labs	Labs	eosinophil (absolute count, mean, inv-norm transformed)	1_12003277-12095868	EUR,AFR	1	6	0.97567	rs946461	0.417133	12091210	C,C	T,T	0.7336,0.91225	-0.030793,0.00206216	0.00286931,0.00831008	26.1418,0.0947348	-10.7318484234886,0.248151642342793	MIIP	rs946461,rs2878737,rs4846088,rs2180179,rs2295283	0.417133,0.0846722,0.0807082,0.0658437,0.0533337	0.701691	1,1,1,1,0.983	|Exon=1,|GTeX_Finemapped=1,|GTeX_Finemapped=1,|GTeX_Finemapped=1,|Exon=1|GTeX_Finemapped=1|ABC=1	rs6670626	0.29831	0.29831	1	0.311281	NA	0.0161232	0.0138821	NA	TRUE	FALSE	FALSE	FALSE	FALSE	FALSE	FALSE	TRUE	FALSE
Eos_Abs_Mean_INT	qt	Labs	Labs	eosinophil (absolute count, mean, inv-norm transformed)	1_12003277-12095868	EUR,AFR	2	3	0.893542	rs78328527	0.774485	12078756	G,G	A,A	0.92644,0.90696	0.0265004,0.00806462	0.00485898,0.00809388	7.30734,0.496123	5.45390184771289,0.996384922929423	MIIP	rs78328527,rs34475503,rs71647026	0.774485,0.135939,0.0474667	0.957891	1,1,1	|Promoter=1,|EpiMap=1,|EpiMap=1			0	0.999947	0.312126	NA	0.0161232	0.0138821	NA	TRUE	FALSE	FALSE	FALSE	FALSE	FALSE	FALSE	TRUE	FALSE
Eos_Abs_Mean_INT	qt	Labs	Labs	eosinophil (absolute count, mean, inv-norm transformed)	1_12003277-12095868	EUR,AFR	3	15	0.941862	rs10864546	0.278308	12070920	C,C	T,T	0.672,0.6331	-0.0254173,-0.021023	0.0027018,0.00487838	20.2943,4.78602	-9.40754311940188,-4.3094223902197	MIIP	rs10864546,rs58653539,rs7537348	0.278308,0.136139,0.125933	0.54038	0.734,1,0.769	|eQTLGen_Finemapped=1|ABC=1,|eQTLGen_Finemapped=1,|eQTLGen_Finemapped=1	rs11577895,rs12066842,rs1810564,rs2103876,rs2236057,rs4846083,rs4846084,rs4846085,rs61776516,rs6668386,rs6672267,rs7551874	0.0130237,0.120788,0.0232727,0.0154475,0.122625,0.0139346,0.0213671,0.0151147,0.0135078,0.0186093,0.0223433,0.0145084	0.414542	0.999973	0.979242	NA	0.0161232	0.0138821	NA	TRUE	TRUE	FALSE	TRUE	FALSE	FALSE	FALSE	TRUE	TRUE
Eos_Abs_Mean_INT	qt	Labs	Labs	eosinophil (absolute count, mean, inv-norm transformed)	1_150544093-150950800	EUR,AFR	1	1	1	rs11204682	0.963198	150595537	G,G	T,T	0.7634,0.98865	0.0500086,0.00218913	0.00298463,0.0221956	62.2861,0.0355363	16.7553767133615,0.0986290075510462	MCL1	rs11204682	0.963198	0.963198	0.727	|eQTLGen_Finemapped=1			0	1	0.24229	NA	0.13156	0.0437148	NA	FALSE	FALSE	FALSE	FALSE	FALSE	FALSE	FALSE	FALSE	FALSE
Eos_Abs_Mean_INT	qt	Labs	Labs	eosinophil (absolute count, mean, inv-norm transformed)	1_150544093-150950800	EUR,AFR	2	3	0.885309	rs80278093	0.808738	150592379	G,G	A,A	0.97813,0.95991	-0.101826,0.0374921	0.00867265,0.0119854	31.1049,2.75471	-11.7410480072412,3.12814757955513	ENSA	rs80278093	0.808738	0.808738	1	|ABC=1	rs112564154,rs34355066	0.032383,0.129669	0.162052	1	0.83529	NA	0.13156	0.0437148	NA	FALSE	TRUE	FALSE	FALSE	FALSE	FALSE	FALSE	TRUE	FALSE
Eos_Abs_Mean_INT	qt	Labs	Labs	eosinophil (absolute count, mean, inv-norm transformed)	1_158987241-159174683	EUR,AFR	1	1	1	rs2814778	1	159174683	T,C	C,T	0.994036,0.96369	0.0224439,-0.164107	0.0164742,0.0125691	0.761746,38.2333	1.36236660960775,-13.0563843075479	DARC	rs2814778	1	1	1	|Exon=1|GTeX_Finemapped=1|EpiMap=1|ABC=1			0	0.305005	1	NA	0.020627	0.185683	NA	FALSE	FALSE	FALSE	FALSE	FALSE	FALSE	FALSE	FALSE	FALSE
Eos_Abs_Mean_INT	qt	Labs	Labs	eosinophil (absolute count, mean, inv-norm transformed)	1_158987241-159174683	EUR,AFR	2	9	0.996277	rs1772415	0.191852	159002778	G,A	A,G	0.839,0.6861	0.0091705,-0.0322684	0.00345128,0.00506636	2.10342,9.72107	2.65713010824969,-6.36914865899778	IFI16	rs1772415,rs1057028,rs1057027,rs1633256,rs856051,rs856053,rs861318,rs2518553,rs856058	0.191852,0.110665,0.108841,0.107247,0.0948202,0.094763,0.0925909,0.0907594,0.0828566	0.974395	1,1,1,1,1,1,1,1,1	|eQTLGen_Finemapped=1,|Exon=1|eQTLGen_Finemapped=1,|Exon=1,|eQTLGen_Finemapped=1,|eQTLGen_Finemapped=1,|eQTLGen_Finemapped=1,|eQTLGen_Finemapped=1,|Exon=1|eQTLGen_Finemapped=1,|eQTLGen_Finemapped=1			0	0.992828	0.99192	NA	0.020627	0.185683	NA	TRUE	FALSE	FALSE	FALSE	FALSE	FALSE	FALSE	TRUE	FALSE
Eos_Abs_Mean_INT	qt	Labs	Labs	eosinophil (absolute count, mean, inv-norm transformed)	1_158987241-159174683	EUR,AFR	3	3	1	rs6676002	0.344402	159173144	C,C	T,T	0.8211,0.993192	-0.0121975,-0.20777	0.00330957,0.028593	3.64163,12.433	-3.6855241013183,-7.26646381981604	DARC	rs6676002,rs3027008,rs3027012	0.344402,0.31493,0.296797	0.956129	1,1,1	|Exon=1|GTeX_Finemapped=1|eQTLGen_Finemapped=1,|Promoter=1|GTeX_Finemapped=1|eQTLGen_Finemapped=1|EpiMap=1,|Exon=1|GTeX_Finemapped=1|eQTLGen_Finemapped=1|EpiMap=1|ABC=1			0	0.988134	0.735845	NA	0.020627	0.185683	NA	TRUE	FALSE	FALSE	FALSE	FALSE	FALSE	FALSE	TRUE	FALSE
Eos_Abs_Mean_INT	qt	Labs	Labs	eosinophil (absolute count, mean, inv-norm transformed)	1_158987241-159174683	EUR,AFR	4	1	1	rs863032	0.971033	159112144	A,A	T,T	0.8002,0.559	-0.00666872,0.0217461	0.00317232,0.00473544	1.44929,5.35794	-2.10215867251727,4.59220262531043	CADM3	rs863032	0.971033	0.971033	1	|ABC=1			0	0.950311	0.95196	NA	0.020627	0.185683	NA	TRUE	FALSE	FALSE	FALSE	FALSE	FALSE	FALSE	TRUE	FALSE
Eos_Abs_Mean_INT	qt	Labs	Labs	eosinophil (absolute count, mean, inv-norm transformed)	1_167178149-167393635	EUR,AFR	1	5	0.98359	rs11810672	0.552152	167327426	C,C	T,T	0.5169,0.91982	-0.0178027,-0.0297962	0.00253836,0.00865767	11.6336,3.23784	-7.01346538710033,-3.44159571801651	POU2F1	rs11810672,rs7539298,rs12068341,rs7524664,rs11801381	0.552152,0.157877,0.142209,0.0818681,0.0574175	0.991524	1,1,1,0.99,1	|eQTLGen_Finemapped=1,|eQTLGen_Finemapped=1,|eQTLGen_Finemapped=1,|Promoter=1,|eQTLGen_Finemapped=1			0	1	0.964071	NA	0.187381	0.076769	NA	FALSE	TRUE	FALSE	FALSE	FALSE	FALSE	FALSE	TRUE	FALSE
Eos_Abs_Mean_INT	qt	Labs	Labs	eosinophil (absolute count, mean, inv-norm transformed)	1_173191475-173256550	EUR,AFR	1	1	1	rs2205960	0.998778	173191475	G,G	T,T	0.7734,0.97958	-0.0259365,-0.018674	0.00303,0.0166241	16.947,0.582852	-8.55990099009901,-1.1233089310098	TNFSF4	rs2205960	0.998778	0.998778	1	|ABC=1			0	1	0.450926	NA	0.0432353	0.0124078	NA	TRUE	FALSE	FALSE	FALSE	FALSE	FALSE	FALSE	TRUE	FALSE
Eos_Abs_Mean_INT	qt	Labs	Labs	eosinophil (absolute count, mean, inv-norm transformed)	1_181026238-181099494	EUR,AFR	1	8	0.899788	rs3856063	0.185937	181031172	C,C	T,T	0.5905,0.8578	-0.0221962,-0.0032133	0.00257951,0.00673198	17.1166,0.198504	-8.60481254191687,-0.477318708611731	MR1	rs3856063,rs4048650,rs6686208,rs3856064	0.185937,0.148016,0.140573,0.0174313	0.491957	1,0.802,1,1	|ABC=1,|Exon=1|ABC=1,|Exon=1,|ABC=1	rs2332058,rs3936938,rs3936940,rs4652560	0.171577,0.127923,0.0712397,0.0951417	0.465881	1	0.248597	NA	0.0487659	0.0478068	NA	TRUE	FALSE	FALSE	FALSE	FALSE	FALSE	FALSE	TRUE	FALSE
Eos_Abs_Mean_INT	qt	Labs	Labs	eosinophil (absolute count, mean, inv-norm transformed)	1_181026238-181099494	EUR,AFR	2	3	0.77066	rs72709671	0.544577	181069621	C,C	A,A	0.97018,0.96899	0.043608,0.0145318	0.00745752,0.0135636	8.30195,0.546683	5.84752035529238,1.07138222890678	IER5	rs72709671,rs11805259,rs72709681	0.544577,0.234928,0.219214	0.998719	1,1,1	|EpiMap=1|ABC=1,|EpiMap=1|ABC=1,|ABC=1			0	0.998237	0.288192	NA	0.0487659	0.0478068	NA	TRUE	FALSE	FALSE	FALSE	FALSE	FALSE	FALSE	TRUE	FALSE
Eos_Abs_Mean_INT	qt	Labs	Labs	eosinophil (absolute count, mean, inv-norm transformed)	1_183368916-183529654	EUR,AFR	1	3	0.993382	rs2877978	0.544791	183496658	A,A	G,G	0.664,0.96369	0.0179969,0.00869951	0.00268547,0.0125691	10.6858,0.310822	6.70158296313122,0.69213467949177	ARPC5	rs2877978,rs11587738,rs2226099	0.544791,0.391545,0.024399	0.960735	1,1,1	|GTeX_Finemapped=1,|GTeX_Finemapped=1,|GTeX_Finemapped=1			0	1	0.317053	NA	0.0323986	0.0223152	NA	TRUE	FALSE	FALSE	FALSE	FALSE	FALSE	FALSE	TRUE	FALSE
Eos_Abs_Mean_INT	qt	Labs	Labs	eosinophil (absolute count, mean, inv-norm transformed)	1_184920150-184935105	EUR,AFR	1	6	0.844391	rs6424969	0.237622	184927758	T,C	C,T	0.5686,0.7247	0.0201066,0.00610989	0.00256113,0.00526385	14.3832,0.609501	7.85067528786122,1.16072646446992	FAM129A	rs6424969,rs7355169,rs7515930,rs7512071,rs2174724,rs7511856	0.237622,0.211701,0.179984,0.174374,0.140516,0.0130073	0.957204	1,1,1,1,1,1	|GTeX_Finemapped=1|ABC=1,|GTeX_Finemapped=1|ABC=1,|GTeX_Finemapped=1|eQTLGen_Finemapped=1|EpiMap=1,|GTeX_Finemapped=1,|GTeX_Finemapped=1,|eQTLGen_Finemapped=1			0	0.999992	0.383461	NA	0.00231276	0.000763369	NA	TRUE	FALSE	FALSE	FALSE	FALSE	FALSE	FALSE	TRUE	FALSE
Eos_Abs_Mean_INT	qt	Labs	Labs	eosinophil (absolute count, mean, inv-norm transformed)	1_184920150-184935105	EUR,AFR	2	4	0.806729	rs234096	0.334798	184934387	C,C	T,T	0.834,0.652	0.0233055,-0.00249561	0.00340908,0.00493597	11.09,0.212441	6.836301876166,-0.505596670968422	FAM129A	rs234096,rs179854,rs183502,rs234123	0.334798,0.334274,0.256044,0.0308151	0.955931	1,1,1,1	|GTeX_Finemapped=1,|EpiMap=1,|ABC=1,|GTeX_Finemapped=1|EpiMap=1|ABC=1			0	0.952267	0.337566	NA	0.00231276	0.000763369	NA	TRUE	FALSE	FALSE	FALSE	FALSE	FALSE	FALSE	TRUE	FALSE
Eos_Abs_Mean_INT	qt	Labs	Labs	eosinophil (absolute count, mean, inv-norm transformed)	1_196646176-196937536	EUR,AFR	1	3	0.971137	rs6665824	0.523539	196820234	C,C	A,A	0.5666,0.7345	0.0171963,0.0201597	0.00255972,0.00532424	10.7348,3.81576	6.71803947306737,3.78639956125193	CFHR1	rs6665824,rs10922140,rs10922142	0.523539,0.268558,0.203711	0.995808	1,1,1	|GTeX_Finemapped=1,|GTeX_Finemapped=1,|GTeX_Finemapped=1			0	1	0.992921	NA	0.0554141	0.0412735	NA	TRUE	TRUE	FALSE	TRUE	FALSE	FALSE	FALSE	TRUE	TRUE
Eos_Abs_Mean_INT	qt	Labs	Labs	eosinophil (absolute count, mean, inv-norm transformed)	1_198543219-198592861	EUR,AFR	1	1	1	rs12117301	0.999971	198564652	G,G	T,T	0.7107,0.8003	0.024163,0.0387291	0.00279742,0.00588126	17.2411,10.3426	8.63760179022099,6.58517052468349	PTPRC	rs12117301	0.999971	0.999971	1	|EpiMap=1			0	1	0.999452	NA	0.0126589	0.0394504	NA	TRUE	TRUE	FALSE	TRUE	FALSE	FALSE	FALSE	TRUE	TRUE
Eos_Abs_Mean_INT	qt	Labs	Labs	eosinophil (absolute count, mean, inv-norm transformed)	1_198543219-198592861	EUR,AFR	2	1	1	rs201404617	0.999992	198582273	G,G	T,T	0.6143,0.6293	-0.0167614,-0.00115322	0.00260591,0.00486794	9.90001,0.0900517	-6.43207171391184,-0.236901030004478	PTPRC	rs201404617	0.999992	0.999992	1	|ABC=1			0	0.999997	0.128419	NA	0.0126589	0.0394504	NA	TRUE	FALSE	FALSE	FALSE	FALSE	FALSE	FALSE	TRUE	FALSE
Eos_Abs_Mean_INT	qt	Labs	Labs	eosinophil (absolute count, mean, inv-norm transformed)	1_198543219-198592861	EUR,AFR	3	7	0.522477	rs78232400	0.3481	198568798	A,NA	G,NA	0.9841,NA	-0.0482313,NA	0.0101404,NA	5.70523,NA	-4.75635083428662,NA	PTPRC	rs78232400,rs4915310,rs1555883,rs1536320,rs76632124,rs1326287	0.3481,0.258659,0.132001,0.0795441,0.0637437,0.0455329	0.927581	1,1,1,1,1,1	|EpiMap=1,|ABC=1,|EpiMap=1|ABC=1,|EpiMap=1|ABC=1,|ABC=1,|EpiMap=1|ABC=1|Cicero=1	rs1409365	0.0385293	0.0385293	0.997763	0.186539	NA	0.0126589	0.0394504	NA	TRUE	FALSE	FALSE	FALSE	FALSE	FALSE	FALSE	TRUE	FALSE
Eos_Abs_Mean_INT	qt	Labs	Labs	eosinophil (absolute count, mean, inv-norm transformed)	1_198543219-198592861	EUR,AFR	4	3	1	rs76112198	0.637615	198545292	NA,T	NA,C	NA,0.95159	NA,0.0759193	NA,0.0109545	NA,11.3772	NA,6.93042128805514	PTPRC	rs76112198,rs114082400	0.637615,0.0706346	0.70825	0.655,1	|EpiMap=1,|ABC=1	rs115309276	0.290765	0.290765	0.499284	0.998716	NA	0.0126589	0.0394504	NA	FALSE	TRUE	FALSE	FALSE	FALSE	FALSE	FALSE	TRUE	FALSE
Eos_Abs_Mean_INT	qt	Labs	Labs	eosinophil (absolute count, mean, inv-norm transformed)	1_198598663-198723737	EUR,AFR	1	2	1	rs76181804	0.913201	198601705	A,A	G,G	0.8966,0.94781	0.0426962,0.0548602	0.00416596,0.0105714	23.9216,6.67603	10.2488262009237,5.18949240403352	PTPRC	rs76181804,rs75567729	0.913201,0.0587049	0.971906	1,1	|EpiMap=1,|ABC=1			0	1	1	NA	0.0374911	0.102489	NA	TRUE	FALSE	FALSE	FALSE	FALSE	FALSE	FALSE	TRUE	FALSE
Eos_Abs_Mean_INT	qt	Labs	Labs	eosinophil (absolute count, mean, inv-norm transformed)	1_198598663-198723737	EUR,AFR	2	4	0.856259	rs1326279	0.787283	198650513	T,A	A,T	0.6988,0.6876	0.0198234,0.0150645	0.00276484,0.00507297	12.1244,2.52546	7.16981814499212,2.9695622091201	PTPRC	rs1326279,rs2359952,rs10800584,rs1326281	0.787283,0.0657434,0.0523003,0.050303	0.95563	1,1,1,1	|EpiMap=1|ABC=1,|EpiMap=1,|eQTLGen_Finemapped=1,|EpiMap=1			0	0.531106	0.925514	NA	0.0374911	0.102489	NA	FALSE	FALSE	FALSE	FALSE	FALSE	FALSE	FALSE	FALSE	FALSE
Eos_Abs_Mean_INT	qt	Labs	Labs	eosinophil (absolute count, mean, inv-norm transformed)	1_21059837-21535330	EUR,AFR	1	22	0.990487	rs6695218	0.0771714	21190512	A,A	C,C	0.5765,0.7511	-0.0190599,-0.0142803	0.00256713,0.00543781	12.9464,2.06364	-7.42459478094214,-2.62611235037635	HP1BP3	rs6695218,rs10799680,rs3816455,rs2874366,rs906254,rs12567861,rs10799682,rs1567128,rs12021529,rs10916891,rs10753510,rs7536710,rs1453265,rs6685914,rs6699704,rs964466,rs4654900,rs12042978,rs4060971,rs6661993	0.0771714,0.0739355,0.0735511,0.0604696,0.0592178,0.0589443,0.0564303,0.0538642,0.0525546,0.0500473,0.0483827,0.0456442,0.0441647,0.0383107,0.0324185,0.0272684,0.0246798,0.0213343,0.0095821,0.0091475	0.917119	1,1,1,1,0.798,1,1,1,1,1,1,1,1,1,1,1,1,1,1,1	|GTeX_Finemapped=1,|GTeX_Finemapped=1,|GTeX_Finemapped=1,|GTeX_Finemapped=1,|GTeX_Finemapped=1,|GTeX_Finemapped=1,|GTeX_Finemapped=1,|GTeX_Finemapped=1,|GTeX_Finemapped=1,|GTeX_Finemapped=1,|GTeX_Finemapped=1,|GTeX_Finemapped=1,|GTeX_Finemapped=1,|GTeX_Finemapped=1,|GTeX_Finemapped=1,|GTeX_Finemapped=1,|GTeX_Finemapped=1,|GTeX_Finemapped=1,|GTeX_Finemapped=1,|GTeX_Finemapped=1	rs10753514,rs7551785	0.0237248,0.012589	0.0363138	1	0.610326	NA	0.0377003	0.0451445	NA	TRUE	FALSE	FALSE	FALSE	FALSE	FALSE	FALSE	TRUE	FALSE
Eos_Abs_Mean_INT	qt	Labs	Labs	eosinophil (absolute count, mean, inv-norm transformed)	1_212869536-212881757	EUR,AFR	1	2	0.981639	rs3003487	0.772727	212874932	G,G	A,A	0.7634,0.98714	0.0170551,0.105263	0.00298463,0.0208678	7.95795,6.34185	5.71430964642184,5.04427874524387	DTL	rs3003487	0.772727	0.772727	0.655	|EpiMap=1	rs2456823	0.206935	0.206935	0.188864	0.994223	NA	0.00357774	0.00357402	NA	FALSE	TRUE	FALSE	FALSE	FALSE	FALSE	FALSE	TRUE	FALSE
Eos_Abs_Mean_INT	qt	Labs	Labs	eosinophil (absolute count, mean, inv-norm transformed)	1_212869536-212881757	EUR,AFR	2	10	0.891281	rs3951343	0.28708	212875057	C,C	T,T	0.671,0.6634	0.0183759,0.0128201	0.0026997,0.00497555	11.0004,2.00099	6.82566878797477,2.4256412989558	TATDN3	rs4951458,rs6661984,rs6659330,rs6695580,rs7545473,rs10779582,rs4548508,rs6540758	0.114374,0.0761902,0.0707546,0.0634013,0.0465638,0.0403067,0.0362049,0.0305498	0.478345	1,1,1,1,1,1,1,1	|GTeX_Finemapped=1,|GTeX_Finemapped=1,|GTeX_Finemapped=1,|GTeX_Finemapped=1,|GTeX_Finemapped=1,|GTeX_Finemapped=1,|GTeX_Finemapped=1,|GTeX_Finemapped=1	rs28549276,rs3951343	0.205905,0.28708	0.492985	1	0.868364	NA	0.00357774	0.00357402	NA	TRUE	TRUE	FALSE	TRUE	FALSE	FALSE	FALSE	TRUE	TRUE
Eos_Abs_Mean_INT	qt	Labs	Labs	eosinophil (absolute count, mean, inv-norm transformed)	1_221062269-221081086	EUR,AFR	1	7	0.97708	rs2807866	0.333719	221080929	A,A	G,G	0.825,0.6838	0.0261858,0.00216096	0.00333832,0.00505638	14.3601,0.174504	7.84400536796952,0.427372942698136	HLX	rs2807866,rs2784254,rs2784252,rs11580070,rs950635,rs3125046	0.333719,0.152823,0.152772,0.0933373,0.0833885,0.0735335	0.889573	1,1,1,1,1,1	|GTeX_Finemapped=1,|GTeX_Finemapped=1|EpiMap=1|ABC=1,|GTeX_Finemapped=1|EpiMap=1,|GTeX_Finemapped=1,|ABC=1|Cicero=1,|GTeX_Finemapped=1	rs2807862	0.0836431	0.0836431	0.999999	0.289847	NA	0.0192833	0.00958155	NA	TRUE	FALSE	FALSE	FALSE	FALSE	FALSE	FALSE	TRUE	FALSE
Eos_Abs_Mean_INT	qt	Labs	Labs	eosinophil (absolute count, mean, inv-norm transformed)	1_221062269-221081086	EUR,AFR	2	7	0.998066	rs2784255	0.221371	221066373	C,C	T,T	0.5199,0.7292	-0.0170098,-0.0147622	0.00253892,0.005291	10.68,2.2782	-6.70734012887369,-2.55143854944912	HLX	rs867027,rs949839,rs2050525,rs2807863,rs2807865,rs2807864	0.141324,0.136342,0.132157,0.132042,0.118332,0.109484	0.769681	1,1,1,1,1,1	|EpiMap=1|ABC=1|Cicero=1,|ABC=1|Cicero=1,|ABC=1|Cicero=1,|ABC=1|Cicero=1,|ABC=1,|ABC=1|Cicero=1	rs2784255	0.221371	0.221371	0.991276	0.728096	NA	0.0192833	0.00958155	NA	TRUE	FALSE	FALSE	FALSE	FALSE	FALSE	FALSE	TRUE	FALSE
Eos_Abs_Mean_INT	qt	Labs	Labs	eosinophil (absolute count, mean, inv-norm transformed)	1_221939797-222007535	EUR,AFR	1	1	1	rs4846724	0.999979	221967817	A,A	G,G	0.5268,0.5348	0.0226537,-0.00081872	0.00254056,0.00471379	18.3189,0.0644363	8.91681361589571,-0.173686142148887	DUSP10	rs4846724	0.999979	0.999979	1	|EpiMap=1|ABC=1|Cicero=1			0	1	0.274537	NA	0.0115052	0.0160907	NA	TRUE	FALSE	FALSE	FALSE	FALSE	FALSE	FALSE	TRUE	FALSE
Eos_Abs_Mean_INT	qt	Labs	Labs	eosinophil (absolute count, mean, inv-norm transformed)	1_23405872-23710475	EUR,AFR	1	27	0.917445	rs654585	0.166302	23514714	T,C	C,T	0.5507,0.94705	-0.0209042,0.0220512	0.00255005,0.0104994	15.6103,1.44722	-8.19756475363228,2.10023429910281	HTR1D	rs654585,rs6660880,rs856508,rs10917357,rs629107,rs2867315,rs2903545,rs6669568,rs6694445,rs6688475,rs944509,rs613395,rs9426694,rs1738475,rs641452,rs627304,rs628096,rs628106,rs582999,rs598438	0.166302,0.0728851,0.0577568,0.052613,0.0389191,0.0305264,0.0305264,0.0305264,0.0302749,0.0279119,0.0276766,0.0265313,0.0247969,0.0186112,0.0175362,0.0159293,0.0154579,0.0154579,0.0148236,0.0101828	0.725246	1,1,1,1,1,1,1,1,1,1,1,1,1,1,1,1,1,1,1,1	|GTeX_Finemapped=1|EpiMap=1|ABC=1,|GTeX_Finemapped=1,|GTeX_Finemapped=1,|GTeX_Finemapped=1,|GTeX_Finemapped=1,|GTeX_Finemapped=1,|GTeX_Finemapped=1,|GTeX_Finemapped=1,|GTeX_Finemapped=1,|GTeX_Finemapped=1,|GTeX_Finemapped=1,|GTeX_Finemapped=1,|GTeX_Finemapped=1,|GTeX_Finemapped=1|EpiMap=1,|GTeX_Finemapped=1|EpiMap=1,|GTeX_Finemapped=1|EpiMap=1,|GTeX_Finemapped=1|EpiMap=1,|GTeX_Finemapped=1|EpiMap=1,|GTeX_Finemapped=1,|GTeX_Finemapped=1	rs1757044,rs1757047,rs1757048,rs2776822,rs2806563,rs681753,rs683052	0.0418881,0.0106892,0.00829926,0.0603902,0.077884,0.0146068,0.0147522	0.22851	1	0.48492	NA	0.0304158	0.0580156	NA	TRUE	FALSE	FALSE	FALSE	FALSE	FALSE	FALSE	TRUE	FALSE
Eos_Abs_Mean_INT	qt	Labs	Labs	eosinophil (absolute count, mean, inv-norm transformed)	1_23405872-23710475	EUR,AFR	2	3	0.840529	rs1535179	0.752937	23639009	A,A	G,G	0.94732,0.993949	-0.0328031,-0.0655194	0.0056781,0.0303173	8.11927,1.51306	-5.77712615135345,-2.16112252740185	HNRNPR	rs1535179	0.752937	0.752937	0.93	|Promoter=1	rs754984,rs9887921	0.0286808,0.175153	0.203834	0.999999	0.545602	NA	0.0304158	0.0580156	NA	TRUE	FALSE	FALSE	FALSE	FALSE	FALSE	FALSE	TRUE	FALSE
Eos_Abs_Mean_INT	qt	Labs	Labs	eosinophil (absolute count, mean, inv-norm transformed)	1_23405872-23710475	EUR,AFR	3	1	1	rs2298632	0.998183	23710475	C,C	T,T	0.5129,0.92587	0.0204959,0.0276432	0.00253775,0.00897457	15.1759,2.68427	8.07640626539257,3.0801698577202	TCEA3	rs2298632	0.998183	0.998183	0.991	|Exon=1|GTeX_Finemapped=1|EpiMap=1			0	0.998735	0.953764	NA	0.0304158	0.0580156	NA	TRUE	TRUE	FALSE	TRUE	FALSE	FALSE	FALSE	TRUE	TRUE
Eos_Abs_Mean_INT	qt	Labs	Labs	eosinophil (absolute count, mean, inv-norm transformed)	1_242023898-242034263	EUR,AFR	1	2	1	rs72755295	0.672471	242034263	A,NA	G,NA	0.96223,NA	0.0498048,NA	0.00665368,NA	13.1464,NA	7.48530136706304,NA	OPN3	rs72755295	0.672471	0.672471	0.798	|GTeX_Finemapped=1	rs4149909	0.327529	0.327529	1	0.5	NA	0.00394335	0.000612939	NA	TRUE	FALSE	FALSE	FALSE	FALSE	FALSE	FALSE	TRUE	FALSE
Eos_Abs_Mean_INT	qt	Labs	Labs	eosinophil (absolute count, mean, inv-norm transformed)	1_243674094-244014490	EUR,AFR	1	5	0.671198	rs73117478	0.663775	244014490	C,C	A,A	0.8807,0.8434	0.027343,0.0211866	0.00391327,0.00646953	11.5523,2.97581	6.98725107135465,3.27482831055734	AKT3	rs73117478,rs10803161,rs59953491,rs6687181	0.663775,0.121794,0.0479064,0.0420399	0.875515	0.992,1,1,1	|Promoter=1|eQTLGen_Finemapped=1|ABC=1,|EpiMap=1,|ABC=1,|EpiMap=1	rs10927065	0.100639	0.100639	0.99999	0.92409	NA	0.0310361	0.104319	NA	TRUE	FALSE	FALSE	FALSE	FALSE	FALSE	FALSE	TRUE	FALSE
Eos_Abs_Mean_INT	qt	Labs	Labs	eosinophil (absolute count, mean, inv-norm transformed)	1_248038210-248041821	EUR,AFR	1	1	1	rs3811444	0.993907	248039451	C,C	T,T	0.6551,0.95991	-0.0179282,-0.0332488	0.00266854,0.0119854	10.7357,2.25685	-6.71835535536286,-2.77410849867339	TRIM58	rs3811444	0.993907	0.993907	1	|Exon=1			0	1	0.888048	NA	0.00194215	0.0272257	NA	TRUE	TRUE	FALSE	TRUE	FALSE	FALSE	FALSE	TRUE	TRUE
Eos_Abs_Mean_INT	qt	Labs	Labs	eosinophil (absolute count, mean, inv-norm transformed)	1_25249252-25262022	EUR,AFR	1	10	0.979027	rs742230	0.17293	25251424	A,G	G,A	0.5825,0.5431	0.0312358,-0.00667376	0.00257216,0.00471992	33.2084,0.803063	12.143801318736,-1.41395616874862	RUNX3	rs742230,rs1507101,rs742231,rs7517302,rs742232,rs7518125,rs10903115,rs10794666,rs71514255	0.17293,0.133291,0.118392,0.11274,0.0933969,0.0689634,0.0410446,0.0321134,0.0318995	0.804771	1,1,1,1,1,1,1,1,1	|ABC=1,|ABC=1,|ABC=1,|Promoter=1,|EpiMap=1|ABC=1|Cicero=1,|EpiMap=1|Cicero=1,|EpiMap=1,|EpiMap=1,|Promoter=1|ABC=1	rs4649037	0.172085	0.172085	1	0.233103	NA	0.00816347	0.00474613	NA	TRUE	FALSE	FALSE	FALSE	FALSE	FALSE	FALSE	TRUE	FALSE
Eos_Abs_Mean_INT	qt	Labs	Labs	eosinophil (absolute count, mean, inv-norm transformed)	1_25249252-25262022	EUR,AFR	2	2	1	rs79784290	0.908178	25255850	C,C	G,G	0.95626,0.93646	0.0242556,0.045102	0.00620222,0.00963867	4.03624,5.54077	3.91079323210076,4.67927629019356	RUNX3	rs79784290	0.908178	0.908178	1	|Promoter=1|ABC=1|Cicero=1	rs7520923	0.0892807	0.0892807	0.0938637	0.995676	NA	0.00816347	0.00474613	NA	FALSE	TRUE	FALSE	FALSE	FALSE	FALSE	FALSE	TRUE	FALSE
Eos_Abs_Mean_INT	qt	Labs	Labs	eosinophil (absolute count, mean, inv-norm transformed)	1_26561856-26648838	EUR,AFR	1	24	0.830046	rs11247913	0.098948	26648551	C,C	G,G	0.7346,0.5537	-0.0216172,-0.0140686	0.00287276,0.00472971	13.2777,2.53247	-8.08039848015582,-1.52948388433502	CD52	rs111486799,rs4471263,rs7537477,rs4625269,rs12728971,rs6679251,rs1071849,rs17645,rs4450008,rs67402791,rs4366307	0.0721955,0.0455632,0.0428856,0.0369724,0.0334831,0.0291961,0.0277161,0.0277161,0.027009,0.0267627,0.0265609	0.396061	1,0.882,1,1,1,1,0.931,0.931,0.535,1,0.811	|GTeX_Finemapped=1,|GTeX_Finemapped=1,|GTeX_Finemapped=1,|GTeX_Finemapped=1,|GTeX_Finemapped=1,|GTeX_Finemapped=1,|Exon=1|ABC=1,|Exon=1|ABC=1,|Promoter=0.500|GTeX_Finemapped=1,|GTeX_Finemapped=1|ABC=1,|Promoter=1|GTeX_Finemapped=1	rs11247913,rs11577318,rs11587764,rs11589222,rs11803933,rs12743998,rs2276712,rs3795683,rs3795684,rs4333841,rs4526602,rs7416513,rs7541333	0.098948,0.0225338,0.0561836,0.0207073,0.0395298,0.0438869,0.038165,0.0429162,0.044385,0.0432778,0.0266226,0.0301223,0.0527725	0.560051	1	0.7022	NA	0.00692215	0.0113698	NA	TRUE	FALSE	FALSE	FALSE	FALSE	FALSE	FALSE	TRUE	FALSE
Eos_Abs_Mean_INT	qt	Labs	Labs	eosinophil (absolute count, mean, inv-norm transformed)	1_28425259-28947211	EUR,AFR	1	1	1	rs56019746	0.995371	28633178	G,G	A,A	0.92644,0.6611	0.0368864,0.0226349	0.00485898,0.00496725	13.4996,5.28457	7.59138749284829,4.55682721827973	SESN2	rs56019746	0.995371	0.995371	1	|EpiMap=1			0	1	0.990036	NA	0.0486657	0.0629283	NA	TRUE	TRUE	FALSE	TRUE	FALSE	FALSE	FALSE	TRUE	TRUE
Eos_Abs_Mean_INT	qt	Labs	Labs	eosinophil (absolute count, mean, inv-norm transformed)	1_38200064-38248588	EUR,AFR	1	16	0.961041	rs476012	0.131762	38240901	A,T	T,A	0.5219,0.5144	-0.0184581,-0.00274663	0.00253934,0.00470431	12.4406,0.252341	-7.26885726212323,-0.583853955202782	INPP5B	rs476012,rs531785,rs776046,rs2840387,rs1082867,rs9425948,rs502621,rs776045,rs640573,rs489408,rs599887,rs7518132,rs568419,rs632583,rs7518041,rs2763041	0.131762,0.100317,0.0650063,0.0613416,0.0613373,0.0613373,0.0612106,0.0528163,0.0505022,0.0498408,0.0486566,0.0484208,0.0474852,0.0447678,0.0434894,0.0389095	0.967201	1,1,1,1,1,1,1,1,1,1,1,1,1,1,1,1	|GTeX_Finemapped=1,|GTeX_Finemapped=1,|GTeX_Finemapped=1,|GTeX_Finemapped=1,|GTeX_Finemapped=1,|GTeX_Finemapped=1,|GTeX_Finemapped=1,|GTeX_Finemapped=1,|GTeX_Finemapped=1,|GTeX_Finemapped=1,|GTeX_Finemapped=1,|GTeX_Finemapped=1,|GTeX_Finemapped=1,|GTeX_Finemapped=1,|GTeX_Finemapped=1,|GTeX_Finemapped=1			0	1	0.279018	NA	0.0246837	0.00667873	NA	TRUE	FALSE	FALSE	FALSE	FALSE	FALSE	FALSE	TRUE	FALSE
Eos_Abs_Mean_INT	qt	Labs	Labs	eosinophil (absolute count, mean, inv-norm transformed)	1_42361102-42371414	EUR,AFR	1	6	0.998044	rs783625	0.238718	42365548	T,C	C,T	0.5417,0.5204	0.0240153,-0.0170143	0.00254578,0.00470627	20.4012,3.52278	9.43337601835194,-3.61524094452719	HIVEP3	rs783625,rs1886729,rs783622,rs1408947,rs783629,rs812487	0.238718,0.215646,0.175942,0.171959,0.133328,0.0344498	0.970043	1,1,0.97,1,1,1	|eQTLGen_Finemapped=1,|GTeX_Finemapped=1|eQTLGen_Finemapped=1|EpiMap=1|ABC=1,|GTeX_Finemapped=1|eQTLGen_Finemapped=1,|eQTLGen_Finemapped=1|EpiMap=1|ABC=1,|eQTLGen_Finemapped=1|EpiMap=1,|GTeX_Finemapped=1|eQTLGen_Finemapped=1|ABC=1			0	1	0.994504	NA	0.0468248	0.00096375	NA	TRUE	TRUE	FALSE	TRUE	FALSE	FALSE	FALSE	TRUE	TRUE
Eos_Abs_Mean_INT	qt	Labs	Labs	eosinophil (absolute count, mean, inv-norm transformed)	1_54871469-54922322	EUR,AFR	1	5	0.993296	rs6678722	0.322056	54887590	G,G	T,T	0.5944,0.90998	0.0182331,0.00994108	0.00258337,0.00821486	11.772,0.645454	7.05787401727201,1.21013383064349	DIO1	rs6678722,rs11583901,rs12746286,rs12751351,rs6679166	0.322056,0.225177,0.152123,0.152025,0.142069	0.99345	1,0.798,1,1,1	|GTeX_Finemapped=1,|GTeX_Finemapped=1,|GTeX_Finemapped=1,|GTeX_Finemapped=1,|GTeX_Finemapped=1			0	1	0.389794	NA	0.00287541	0.00178217	NA	TRUE	FALSE	FALSE	FALSE	FALSE	FALSE	FALSE	TRUE	FALSE
Eos_Abs_Mean_INT	qt	Labs	Labs	eosinophil (absolute count, mean, inv-norm transformed)	1_65376831-65455477	EUR,AFR	1	1	1	rs11208561	0.998542	65447998	T,T	C,C	0.8966,0.5113	-0.0365197,-0.0396739	0.00416596,0.00470356	17.7333,16.4794	-8.76621475002161,-8.43486635654696	JAK1	rs11208561	0.998542	0.998542	1	|ABC=1			0	0.999998	1	NA	0.0930303	0.0304432	NA	TRUE	TRUE	FALSE	TRUE	FALSE	FALSE	FALSE	TRUE	TRUE
Eos_Abs_Mean_INT	qt	Labs	Labs	eosinophil (absolute count, mean, inv-norm transformed)	1_65376831-65455477	EUR,AFR	2	7	0.712268	rs72922276	0.497492	65429319	G,G	A,A	0.90954,0.8593	0.037806,0.047633	0.00442217,0.00676186	16.9067,11.7298	8.54919643523429,7.04436353311071	JAK1	rs72922276,rs10889513,rs72922282,rs72922272,rs56818621,rs11208557	0.497492,0.119976,0.113315,0.0646769,0.032222,0.031358	0.85904	1,1,1,1,1,1	|ABC=1,|ABC=1,|Promoter=1|ABC=1,|ABC=1,|EpiMap=1|ABC=1,|EpiMap=1|ABC=1	rs573741	0.12112	0.12112	1	0.654971	NA	0.0930303	0.0304432	NA	TRUE	FALSE	FALSE	FALSE	FALSE	FALSE	FALSE	TRUE	FALSE
Eos_Abs_Mean_INT	qt	Labs	Labs	eosinophil (absolute count, mean, inv-norm transformed)	1_65376831-65455477	EUR,AFR	3	2	0.87844	rs12562008	0.772903	65381504	G,G	A,A	0.8887,0.8714	-0.0350243,-0.026393	0.0040332,0.00702354	17.4178,3.76595	-8.68399781810969,-3.75779165492045	JAK1	rs12562008,rs6588104	0.772903,0.204755	0.977658	1,1	|EpiMap=1|ABC=1,|GTeX_Finemapped=1			0	0.999929	0.477522	NA	0.0930303	0.0304432	NA	TRUE	FALSE	FALSE	FALSE	FALSE	FALSE	FALSE	TRUE	FALSE
Eos_Abs_Mean_INT	qt	Labs	Labs	eosinophil (absolute count, mean, inv-norm transformed)	1_65376831-65455477	EUR,AFR	4	1	1	rs12059545	0.991835	65378341	NA,T	NA,A	NA,0.8419	NA,-0.0295076	NA,0.0064445	NA,5.32993	NA,-4.57872604546513	RAVER2	rs12059545	0.991835	0.991835	1	|GTeX_Finemapped=1			0	0.496295	0.989198	NA	0.0930303	0.0304432	NA	FALSE	TRUE	FALSE	FALSE	FALSE	FALSE	FALSE	TRUE	FALSE
Eos_Abs_Mean_INT	qt	Labs	Labs	eosinophil (absolute count, mean, inv-norm transformed)	1_8431607-8738944	EUR,AFR	1	5	0.941348	rs301799	0.444457	8489302	T,T	C,C	0.5268,0.6611	0.0215898,0.0201861	0.00254056,0.00496725	16.7149,4.31629	8.49804767452845,4.06383813981579	RERE	rs301799,rs301807,rs301806,rs301802,rs3795310	0.444457,0.215458,0.179901,0.0622017,0.0499606	0.951978	1,1,1,1,0.918	|GTeX_Finemapped=1|eQTLGen_Finemapped=1,|Promoter=1|GTeX_Finemapped=1|eQTLGen_Finemapped=1,|GTeX_Finemapped=1|eQTLGen_Finemapped=1|ABC=1,|GTeX_Finemapped=1,|GTeX_Finemapped=1|eQTLGen_Finemapped=1			0	1	0.987754	NA	0.0965303	0.0273968	NA	TRUE	TRUE	FALSE	TRUE	FALSE	FALSE	FALSE	TRUE	TRUE
Eos_Abs_Mean_INT	qt	Labs	Labs	eosinophil (absolute count, mean, inv-norm transformed)	1_87705872-87761181	EUR,AFR	1	1	1	rs7512896	1	87758358	A,A	C,C	0.8857,0.7035	-0.0324374,-0.00886201	0.00398665,0.00514803	15.3905,1.06971	-8.13650558739794,-1.72143713226224	LMO4	rs7512896	1	1	1	|EpiMap=1			0	1	0.406504	NA	0.0308704	0.00228557	NA	TRUE	FALSE	FALSE	FALSE	FALSE	FALSE	FALSE	TRUE	FALSE
Eos_Abs_Mean_INT	qt	Labs	Labs	eosinophil (absolute count, mean, inv-norm transformed)	1_93539656-93862020	EUR,AFR	1	2	0.936277	rs10782959	0.887225	93811569	G,A	A,G	0.7346,0.6997	0.0250834,-0.0123233	0.00287276,0.00512923	17.5998,1.78833	8.73146381876662,-2.40256334771496	DR1	rs10782959	0.887225	0.887225	0.991	|Promoter=1|GTeX_Finemapped=1|ABC=1	rs2281525	0.10519	0.10519	1	0.83223	NA	0.0432827	0.0261304	NA	TRUE	TRUE	FALSE	TRUE	FALSE	FALSE	FALSE	TRUE	TRUE
Eos_Abs_Mean_INT	qt	Labs	Labs	eosinophil (absolute count, mean, inv-norm transformed)	1_9707428-9718087	EUR,AFR	1	7	0.976143	rs4240895	0.37796	9713386	C,T	T,C	0.5915,0.7625	0.0250734,-0.022941	0.00258048,0.00552502	21.5913,4.48243	9.71656436011905,-4.15220216397407	PIK3CD	rs4240895,rs7516138,rs6540989,rs11806839,rs7516214,rs11805716,rs78021484	0.37796,0.12527,0.11545,0.102533,0.0957768,0.0934314,0.0667721	0.977193	1,1,1,1,1,1,1	|ABC=1|Cicero=1,|Promoter=1|ABC=1,|Promoter=1,|Promoter=1|ABC=1,|Promoter=1|ABC=1,|Promoter=1|ABC=1,|Promoter=1|ABC=1			0	1	0.998611	NA	0.0446139	0.0481492	NA	TRUE	TRUE	FALSE	TRUE	FALSE	FALSE	FALSE	TRUE	TRUE
Eos_Abs_Mean_INT	qt	Labs	Labs	eosinophil (absolute count, mean, inv-norm transformed)	1_9707428-9718087	EUR,AFR	2	8	0.889768	rs57784284	0.261529	9716125	G,G	A,A	0.834,0.5098	0.0284685,0.0123854	0.00340908,0.00470326	16.1687,2.07293	8.35078672251751,2.63336494261427	PIK3CD	rs57784284,rs57834427,rs7511971,rs7538174,rs4292965,rs12034039,rs12031655,rs7547500	0.261529,0.223614,0.102152,0.087699,0.0759685,0.0691316,0.0682883,0.0618393	0.950222	1,1,1,1,1,1,1,1	|EpiMap=1|ABC=1,|ABC=1,|GTeX_Finemapped=1|ABC=1,|ABC=1,|GTeX_Finemapped=1|eQTLGen_Finemapped=1,|GTeX_Finemapped=1,|GTeX_Finemapped=1,|GTeX_Finemapped=1			0	0.999852	0.398581	NA	0.0446139	0.0481492	NA	TRUE	FALSE	FALSE	FALSE	FALSE	FALSE	FALSE	TRUE	FALSE
Eos_Abs_Mean_INT	qt	Labs	Labs	eosinophil (absolute count, mean, inv-norm transformed)	20_17625001-17670429	EUR,AFR	1	5	0.953469	rs3790316	0.425539	17629439	A,A	G,G	0.5626,0.97277	-0.0222725,0.00711828	0.00255703,0.0144463	17.5184,0.206073	-8.71030062220623,0.492740701771388	DSTN	rs3790316,rs3790315,rs6080761	0.425539,0.202959,0.193251	0.821749	1,0.918,0.918	|eQTLGen_Finemapped=1,|GTeX_Finemapped=1|eQTLGen_Finemapped=1,|GTeX_Finemapped=1|eQTLGen_Finemapped=1	rs13036464,rs6034875	0.0868478,0.0913949	0.178243	1	0.219167	NA	0.0314169	0.0319933	NA	TRUE	FALSE	FALSE	FALSE	FALSE	FALSE	FALSE	TRUE	FALSE
Eos_Abs_Mean_INT	qt	Labs	Labs	eosinophil (absolute count, mean, inv-norm transformed)	20_29471031-30327313	EUR,AFR	1	16	0.994485	rs3181073	0.102248	30307199	C,A	A,C	0.7654,0.5991	0.0213792,-0.0266124	0.00299341,0.00479753	12.0366,7.53696	7.14208878837179,-5.54710444749694	BCL2L1	rs3181073,rs6060870,rs6058421,rs6060812,rs1994249,rs6060821,rs1994250,rs6060793,rs6121209,rs6060644,rs6060633	0.102248,0.10186,0.0938635,0.0938635,0.0610149,0.0606735,0.0586563,0.0557133,0.0399531,0.0398323,0.0316198	0.739298	1,1,1,1,1,1,1,1,1,1,1	|ABC=1,|EpiMap=1,|ABC=1,|EpiMap=1|ABC=1,|ABC=1,|EpiMap=1|ABC=1,|ABC=1,|EpiMap=1,|Promoter=1|ABC=1,|EpiMap=1,|ABC=1	rs1994251,rs6060679,rs6060763,rs6119651,rs7272062	0.0718183,0.0339556,0.0594928,0.0350316,0.0296229	0.229921	1	0.99999	NA	0.0437752	0.0371701	NA	TRUE	TRUE	FALSE	TRUE	FALSE	FALSE	FALSE	TRUE	TRUE
Eos_Abs_Mean_INT	qt	Labs	Labs	eosinophil (absolute count, mean, inv-norm transformed)	20_29471031-30327313	EUR,AFR	2	3	0.96264	rs77962418	0.804348	30283169	C,NA	A,NA	0.98608,NA	0.0970817,NA	0.0108268,NA	18.5154,NA	8.96679535966306,NA	BCL2L1	rs77962418,rs80054178	0.804348,0.132761	0.937109	0.655,1	|EpiMap=1,|EpiMap=1|ABC=1	rs77680647	0.0628908	0.0628908	1	0.5	NA	0.0437752	0.0371701	NA	TRUE	FALSE	FALSE	FALSE	FALSE	FALSE	FALSE	TRUE	FALSE
Eos_Abs_Mean_INT	qt	Labs	Labs	eosinophil (absolute count, mean, inv-norm transformed)	20_42652933-42678359	EUR,AFR	1	11	0.910199	rs6103572	0.121009	42657862	C,C	T,T	0.7266,0.587	-0.0251563,-0.00323141	0.00284595,0.0047752	18.0164,0.302255	-8.83933308736977,-0.676706734796448	ADA	rs6103572,rs6103573,rs6031305,rs6103574,rs6017248	0.121009,0.115942,0.115368,0.108943,0.0336172	0.494879	0.655,0.655,0.655,0.655,1	|EpiMap=1,|EpiMap=1,|EpiMap=1,|EpiMap=1,|EpiMap=1	rs6017247,rs6017249,rs6017250,rs6031303,rs6031304,rs6103575	0.113381,0.0772296,0.0521163,0.0547402,0.0999986,0.0615473	0.459013	1	0.277404	NA	0.0324137	0.074277	NA	TRUE	FALSE	FALSE	FALSE	FALSE	FALSE	FALSE	TRUE	FALSE
Eos_Abs_Mean_INT	qt	Labs	Labs	eosinophil (absolute count, mean, inv-norm transformed)	20_49075315-49112865	EUR,AFR	1	3	0.98776	rs13039633	0.377796	49087575	A,A	G,G	0.659,0.7148	0.0176,0.0234097	0.00267581,0.00520737	10.32,5.15858	6.57744757662166,4.49549388654926	PARD6B	rs13039633	0.377796	0.377796	1	|EpiMap=1	rs12479940,rs6122933	0.241079,0.363613	0.604692	0.999956	0.995139	NA	0.00662633	0.0158862	NA	TRUE	TRUE	FALSE	TRUE	FALSE	FALSE	FALSE	TRUE	TRUE
Eos_Abs_Mean_INT	qt	Labs	Labs	eosinophil (absolute count, mean, inv-norm transformed)	20_49075315-49112865	EUR,AFR	2	4	0.953885	rs13041200	0.775688	49089761	A,A	C,C	0.91352,0.8933	0.0287903,0.0305042	0.00451292,0.00761561	9.75048,4.20839	6.37952811040302,4.00548347407496	PTPN1	rs13041200,rs6012949	0.775688,0.0774369	0.853125	1,1	|Cicero=1,|EpiMap=1|ABC=1	rs13039311,rs13042830	0.0722495,0.057133	0.129383	0.984952	0.566545	NA	0.00662633	0.0158862	NA	TRUE	FALSE	FALSE	FALSE	FALSE	FALSE	FALSE	TRUE	FALSE
Eos_Abs_Mean_INT	qt	Labs	Labs	eosinophil (absolute count, mean, inv-norm transformed)	20_50129716-50148037	EUR,AFR	1	6	0.950101	rs6096463	0.455542	50148037	G,G	A,A	0.94235,0.94251	0.0466895,0.0182067	0.00544213,0.0101006	17.0201,1.14593	8.57926951395869,1.80253648298121	NFATC2	rs6096463,rs6123048,rs6096462,rs76880593,rs6126249,rs77042341	0.455542,0.170969,0.144269,0.121551,0.05414,0.0395238	0.985995	1,1,1,1,1,1	|EpiMap=1|ABC=1,|EpiMap=1,|ABC=1,|EpiMap=1,|ABC=1,|EpiMap=1|ABC=1			0	1	0.613212	NA	0.00502718	0.00453592	NA	TRUE	FALSE	FALSE	FALSE	FALSE	FALSE	FALSE	TRUE	FALSE
Eos_Abs_Mean_INT	qt	Labs	Labs	eosinophil (absolute count, mean, inv-norm transformed)	20_50129716-50148037	EUR,AFR	2	1	1	rs140836558	0.994031	50140629	C,NA	G,NA	0.99006,NA	0.0634082,NA	0.0127865,NA	6.14964,NA	4.95899581589958,NA	NFATC2	rs140836558	0.994031	0.994031	1	|Exon=1|EpiMap=1			0	0.998691	0.498785	NA	0.00502718	0.00453592	NA	TRUE	FALSE	FALSE	FALSE	FALSE	FALSE	FALSE	TRUE	FALSE
Eos_Abs_Mean_INT	qt	Labs	Labs	eosinophil (absolute count, mean, inv-norm transformed)	21_16188779-16688779	EUR,AFR	1	1	1	rs2223043	0.998718	16438793	A,G	G,A	0.674,0.5613	-0.0221236,0.0161759	0.00270605,0.0047381	15.5311,3.19371	-8.17560651133571,3.41400561406471	NRIP1	rs2223043	0.998718	0.998718	1	|ABC=1|Cicero=1			0	1	0.993279	NA	0.0455025	0.149693	NA	TRUE	FALSE	FALSE	FALSE	FALSE	FALSE	FALSE	TRUE	FALSE
Eos_Abs_Mean_INT	qt	Labs	Labs	eosinophil (absolute count, mean, inv-norm transformed)	21_16188779-16688779	EUR,AFR	2	3	0.871138	rs73172318	0.514081	16368579	T,T	C,C	0.825,0.95083	-0.0210736,-0.0181013	0.00333832,0.0108739	9.56171,1.01782	-6.31263629610103,-1.66465573529277	NRIP1	rs73172318,rs7282245,rs62220718	0.514081,0.242599,0.213098	0.969778	1,1,1	|ABC=1,|GTeX_Finemapped=1|ABC=1,|GTeX_Finemapped=1			0	1	0.208123	NA	0.0455025	0.149693	NA	TRUE	FALSE	FALSE	FALSE	FALSE	FALSE	FALSE	TRUE	FALSE
Eos_Abs_Mean_INT	qt	Labs	Labs	eosinophil (absolute count, mean, inv-norm transformed)	21_16188779-16688779	EUR,AFR	3	3	0.987663	rs10482869	0.653517	16572437	C,C	T,T	0.90557,0.96596	-0.0196831,-0.000251568	0.00433769,0.0129662	5.2451,0.00677524	-4.53769172070849,-0.0194018293717512	ABCC13	rs10482869	0.653517	0.653517	1	|ABC=1	rs2823130,rs75974876	0.189648,0.149146	0.338794	0.995448	0.223349	NA	0.0455025	0.149693	NA	TRUE	FALSE	FALSE	FALSE	FALSE	FALSE	FALSE	TRUE	FALSE
Eos_Abs_Mean_INT	qt	Labs	Labs	eosinophil (absolute count, mean, inv-norm transformed)	21_26719935-26844331	EUR,AFR	1	1	1	rs11910463	0.986219	26768672	T,T	C,C	0.92346,0.8351	-0.0288394,-0.00891081	0.00477113,0.00633587	8.82443,0.796959	-6.04456386642158,-1.40640669710711	LINC00158	rs11910463	0.986219	0.986219	0.99	|Exon=1			0	0.999489	0.408082	NA	0.118252	0.0206887	NA	FALSE	FALSE	FALSE	FALSE	FALSE	FALSE	FALSE	FALSE	FALSE
Eos_Abs_Mean_INT	qt	Labs	Labs	eosinophil (absolute count, mean, inv-norm transformed)	21_26719935-26844331	EUR,AFR	2	1	1	rs73330323	0.992425	26830010	NA,A	NA,G	NA,0.941	NA,-0.062008	NA,0.00997849	NA,9.28736	NA,-6.21416667251258	MIR155HG	rs73330323	0.992425	0.992425	1	|ABC=1			0	0.499908	0.999942	NA	0.118252	0.0206887	NA	FALSE	TRUE	FALSE	FALSE	FALSE	FALSE	FALSE	TRUE	FALSE
Eos_Abs_Mean_INT	qt	Labs	Labs	eosinophil (absolute count, mean, inv-norm transformed)	21_34432792-34497699	EUR,AFR	1	3	0.757917	rs13048654	0.854298	34449397	C,C	G,G	0.7465,0.82	-0.0209841,-0.00620007	0.00291589,0.00611987	12.209,0.507226	-7.1964648872214,-1.01310485353447	OLIG1	rs13048654,rs13046070,rs6517139	0.854298,0.0799725,0.0251129	0.959383	1,1,1	|GTeX_Finemapped=1|eQTLGen_Finemapped=1,|EpiMap=1,|GTeX_Finemapped=1			0	1	0.210612	NA	0.0237633	0.0282954	NA	TRUE	FALSE	FALSE	FALSE	FALSE	FALSE	FALSE	TRUE	FALSE
Eos_Abs_Mean_INT	qt	Labs	Labs	eosinophil (absolute count, mean, inv-norm transformed)	21_36387466-36414780	EUR,AFR	1	1	1	rs2242886	0.997887	36387806	C,C	T,T	0.93042,0.97958	0.118069,0.0554613	0.00498532,0.0166241	123.271,3.07093	23.683334269415,3.33619865135556	RUNX1	rs2242886	0.997887	0.997887	1	|EpiMap=1			0	1	0.77306	NA	0.0626832	0.0236948	NA	TRUE	FALSE	FALSE	FALSE	FALSE	FALSE	FALSE	TRUE	FALSE
Eos_Abs_Mean_INT	qt	Labs	Labs	eosinophil (absolute count, mean, inv-norm transformed)	21_36387466-36414780	EUR,AFR	2	1	1	rs8126714	0.985271	36410843	NA,T	NA,C	NA,0.5076	NA,0.0277749	NA,0.0047029	NA,8.45505	NA,5.90590911990474	RUNX1	rs8126714	0.985271	0.985271	1	|GTeX_Finemapped=1|ABC=1			0	0.499866	0.999945	NA	0.0626832	0.0236948	NA	FALSE	TRUE	FALSE	FALSE	FALSE	FALSE	FALSE	TRUE	FALSE
Eos_Abs_Mean_INT	qt	Labs	Labs	eosinophil (absolute count, mean, inv-norm transformed)	21_38720971-38879755	EUR,AFR	1	18	0.979111	rs73218414	0.168554	38801856	C,NA	T,NA	0.8986,NA	0.0393088,NA	0.00420216,NA	20.0755,NA	9.35442724693967,NA	DYRK1A	rs73218414,rs73218415,rs73203935,rs73203934,rs11702765,rs73203936,rs73203938,rs148485960,rs12482631,rs2835727,rs11701678,rs11700867,rs11702804,rs56076624,rs73216422	0.168554,0.0737945,0.0558152,0.0529823,0.052327,0.052327,0.052327,0.0460543,0.0222989,0.0208035,0.0173407,0.0167655,0.0167655,0.0167655,0.0167655	0.681686	1,1,1,1,1,1,1,1,1,1,1,1,1,1,1	|EpiMap=1,|EpiMap=1,|EpiMap=1,|EpiMap=1,|EpiMap=1,|Promoter=1|ABC=1|Cicero=1,|Promoter=1|ABC=1,|Exon=1|ABC=1|Cicero=1,|eQTLGen_Finemapped=1,|Exon=1,|eQTLGen_Finemapped=1,|eQTLGen_Finemapped=1,|eQTLGen_Finemapped=1,|eQTLGen_Finemapped=1,|eQTLGen_Finemapped=1	rs11701862,rs11701900,rs11702209	0.110576,0.110576,0.0484279	0.26958	1	0.489947	NA	0.0740174	0.0295623	NA	TRUE	FALSE	FALSE	FALSE	FALSE	FALSE	FALSE	TRUE	FALSE
Eos_Abs_Mean_INT	qt	Labs	Labs	eosinophil (absolute count, mean, inv-norm transformed)	21_38720971-38879755	EUR,AFR	2	1	1	rs117227314	0.973694	38790378	G,NA	A,NA	0.9831,NA	0.0701753,NA	0.00984084,NA	12.0016,NA	7.13102743261754,NA	DYRK1A	rs117227314	0.973694	0.973694	1	|Promoter=1			0	0.924949	0.491841	NA	0.0740174	0.0295623	NA	TRUE	FALSE	FALSE	FALSE	FALSE	FALSE	FALSE	TRUE	FALSE
Eos_Abs_Mean_INT	qt	Labs	Labs	eosinophil (absolute count, mean, inv-norm transformed)	21_39850955-39856897	EUR,AFR	1	1	1	rs80109907	1	39850955	C,C	A,A	0.98708,0.96672	-0.100462,-0.0627316	0.0112323,0.0131082	18.4258,5.76849	-8.94402749214319,-4.78567614165179	ERG	rs80109907	1	1	0.655	|EpiMap=1			0	1	0.999955	NA	6.4741e-09	6.4741e-09	NA	TRUE	TRUE	FALSE	TRUE	FALSE	FALSE	FALSE	TRUE	TRUE
Eos_Abs_Mean_INT	qt	Labs	Labs	eosinophil (absolute count, mean, inv-norm transformed)	21_43824106-43825475	EUR,AFR	1	1	1	rs2277798	1	43824106	G,G	A,A	0.6262,0.5666	-0.0279118,-0.0237088	0.00262179,0.00474463	25.7403,6.23481	-10.6460853081292,-4.99697552812337	UBASH3A	rs2277798	1	1	0.932	|Exon=1|ABC=1|Cicero=1			0	1	1	NA	0.253126	0.0915736	NA	FALSE	TRUE	FALSE	FALSE	FALSE	FALSE	FALSE	TRUE	FALSE
Eos_Abs_Mean_INT	qt	Labs	Labs	eosinophil (absolute count, mean, inv-norm transformed)	21_45660835-45662979	EUR,AFR	1	1	1	rs2847224	1	45660835	C,C	A,A	0.5626,0.6467	-0.0247422,-0.0259158	0.00255703,0.00491884	21.4194,6.86202	-9.67614771825125,-5.26868123378683	ICOSLG	rs2847224	1	1	1	|Exon=1|ABC=1|Cicero=1			0	1	0.999994	NA	6.4741e-09	6.4741e-09	NA	TRUE	TRUE	FALSE	TRUE	FALSE	FALSE	FALSE	TRUE	TRUE
Eos_Abs_Mean_INT	qt	Labs	Labs	eosinophil (absolute count, mean, inv-norm transformed)	22_18122486-18232723	EUR,AFR	1	23	0.920979	rs5747333	0.0663177	18180567	C,G	G,C	0.5109,0.5688	0.0225234,-0.0163925	0.00253751,0.00474752	18.16,3.25595	8.8761817687418,-3.45285538554867	BID	rs5747333,rs7291752,rs5747330,rs715532,rs713701,rs5747315,rs1470341,rs5747308,rs5746453,rs5746460,rs5746458,rs35945753,rs2401165,rs2024230,rs5013026	0.0663177,0.0663177,0.0639994,0.058048,0.0515708,0.0465037,0.0462769,0.0301168,0.0281567,0.0256377,0.024449,0.0244386,0.0244174,0.0178714,0.0127214	0.586843	1,1,0.962,1,0.965,1,1,1,1,1,1,1,1,1,1	|eQTLGen_Finemapped=1,|eQTLGen_Finemapped=1,|eQTLGen_Finemapped=1,|eQTLGen_Finemapped=1,|eQTLGen_Finemapped=1|EpiMap=1|Cicero=1,|EpiMap=1,|eQTLGen_Finemapped=1,|eQTLGen_Finemapped=1,|eQTLGen_Finemapped=1,|eQTLGen_Finemapped=1,|eQTLGen_Finemapped=1,|eQTLGen_Finemapped=1,|eQTLGen_Finemapped=1,|eQTLGen_Finemapped=1,|eQTLGen_Finemapped=1	rs2401164,rs2401166,rs4488761,rs4819618,rs5746451,rs5747323,rs5747327,rs5747336	0.02896,0.0630154,0.0461223,0.0433299,0.0600425,0.0488037,0.0630154,0.0123119	0.365601	1	0.986774	NA	0.0192881	0.0101333	NA	TRUE	TRUE	FALSE	TRUE	FALSE	FALSE	FALSE	TRUE	TRUE
Eos_Abs_Mean_INT	qt	Labs	Labs	eosinophil (absolute count, mean, inv-norm transformed)	22_19960184-20011159	EUR,AFR	1	11	0.963867	rs4819526	0.170045	19974032	T,C	C,T	0.667,0.593	-0.0201221,-0.00493944	0.00269147,0.00478587	13.1164,0.519948	-7.47624903862945,-1.03208820966721	ARVCF	rs4819526,rs7292055,rs7284393,rs4819527,rs9605043,rs2238782,rs2240717,rs917478,rs2238783,rs917479,rs2012714	0.170045,0.121158,0.114775,0.101538,0.101283,0.0713525,0.0679286,0.0667118,0.0658728,0.0657988,0.0309143	0.977378	0.991,1,1,0.983,0.991,0.983,0.983,1,1,1,0.983	|Promoter=1|GTeX_Finemapped=1|ABC=1,|Exon=1|GTeX_Finemapped=1|ABC=1,|Exon=1|GTeX_Finemapped=1|ABC=1,|Promoter=1|GTeX_Finemapped=1|ABC=1,|Promoter=1|GTeX_Finemapped=1|ABC=1,|Promoter=1|GTeX_Finemapped=1|ABC=1,|Exon=1|GTeX_Finemapped=1,|GTeX_Finemapped=1|EpiMap=1|ABC=1,|GTeX_Finemapped=1|EpiMap=1|ABC=1,|GTeX_Finemapped=1|EpiMap=1|ABC=1,|Promoter=1|GTeX_Finemapped=1			0	1	0.383715	NA	0.0230797	0.0129116	NA	TRUE	FALSE	FALSE	FALSE	FALSE	FALSE	FALSE	TRUE	FALSE
Eos_Abs_Mean_INT	qt	Labs	Labs	eosinophil (absolute count, mean, inv-norm transformed)	22_21910280-21999229	EUR,AFR	1	17	0.988111	rs878825	0.208423	21982249	T,C	C,T	0.8062,0.5386	-0.022014,0.0192168	0.00320905,0.00471643	11.162,4.33606	-6.85997413564762,4.07443765729588	CCDC116	rs878825,rs11089629,rs181363,rs5998644,rs5994638,rs2266964,rs5998672,rs181362,rs2070512,rs5754217,rs5749493	0.208423,0.153982,0.0783549,0.0640723,0.0619723,0.0278454,0.025773,0.0235813,0.021252,0.0197893,0.0188492	0.703895	0.904,1,1,1,1,1,1,1,0.721,1,1	|GTeX_Finemapped=1|EpiMap=1,|GTeX_Finemapped=1,|GTeX_Finemapped=1,|GTeX_Finemapped=1,|GTeX_Finemapped=1,|GTeX_Finemapped=1,|GTeX_Finemapped=1,|GTeX_Finemapped=1,|GTeX_Finemapped=1,|GTeX_Finemapped=1|EpiMap=1,|GTeX_Finemapped=1|EpiMap=1	rs140490,rs140492,rs5754323,rs66534072,rs738128,rs7444	0.0158452,0.0201821,0.0794565,0.019586,0.022605,0.0988158	0.256491	1	0.995004	NA	0.0499891	0.0516898	NA	TRUE	TRUE	FALSE	TRUE	FALSE	FALSE	FALSE	TRUE	TRUE
Eos_Abs_Mean_INT	qt	Labs	Labs	eosinophil (absolute count, mean, inv-norm transformed)	22_24634276-24757534	EUR,AFR	1	8	0.846525	rs546817009	0.624483	24646883	G,G	A,A	0.7584,0.7988	0.0254873,0.0094874	0.00296331,0.00586479	17.1021,0.975802	8.60095636298599,1.61768793085515	POM121L9P	rs546817009,rs11704880,rs9624436,rs143283354,rs34303680	0.624483,0.0478891,0.0379448,0.0352742,0.0331937	0.778785	1,1,1,1,1	|Promoter=1|GTeX_Finemapped=1,|GTeX_Finemapped=1,|GTeX_Finemapped=1,|GTeX_Finemapped=1,|GTeX_Finemapped=1	rs13055027,rs2078191,rs34288539	0.100974,0.0332946,0.0502717	0.18454	1	0.364078	NA	0.0406902	0.0467091	NA	TRUE	FALSE	FALSE	FALSE	FALSE	FALSE	FALSE	TRUE	FALSE
Eos_Abs_Mean_INT	qt	Labs	Labs	eosinophil (absolute count, mean, inv-norm transformed)	22_24634276-24757534	EUR,AFR	2	1	1	rs28625949	0.994668	24655227	G,G	A,A	0.6451,0.6528	0.0155319,-0.00782011	0.00265099,0.00493862	8.33164,0.945706	5.85890554094885,-1.58346056185736	SPECC1L	rs28625949	0.994668	0.994668	1	|ABC=1			0	0.990236	0.440736	NA	0.0406902	0.0467091	NA	TRUE	FALSE	FALSE	FALSE	FALSE	FALSE	FALSE	TRUE	FALSE
Eos_Abs_Mean_INT	qt	Labs	Labs	eosinophil (absolute count, mean, inv-norm transformed)	22_29261159-29351179	EUR,AFR	1	1	1	rs7364229	0.999922	29305061	G,G	T,T	0.8032,0.7383	-0.0210445,0.000320321	0.00319044,0.00534893	10.3746,0.0212503	-6.59611213500332,0.0598850611243744	EWSR1	rs7364229	0.999922	0.999922	1	|EpiMap=1			0	1	0.207068	NA	0.117681	0.0149785	NA	FALSE	FALSE	FALSE	FALSE	FALSE	FALSE	FALSE	FALSE	FALSE
Eos_Abs_Mean_INT	qt	Labs	Labs	eosinophil (absolute count, mean, inv-norm transformed)	22_31537342-32020745	EUR,AFR	1	17	0.977018	rs9621221	0.161272	31616169	A,G	G,A	0.5149,0.8366	-0.0246317,0.027656	0.00253803,0.00635917	21.5421,4.86402	-9.70504682765767,4.34899523050964	LIMK2	rs9621221,rs11703927,rs739427,rs13056815,rs5997932	0.161272,0.0786918,0.0499276,0.0222607,0.0202321	0.332384	1,1,1,1,1	|ABC=1,|Promoter=1,|ABC=1,|ABC=1,|EpiMap=1	rs2413048,rs28813120,rs4820961,rs5997909,rs5997919,rs5997938,rs713947,rs7285171,rs7288643,rs8143002,rs9621216,rs9621227	0.0219107,0.0551405,0.0764221,0.0266667,0.11271,0.0770662,0.0329898,0.0965462,0.0269264,0.0573209,0.0301763,0.0153481	0.629224	1	0.998032	NA	0.0535871	0.0510277	NA	TRUE	TRUE	FALSE	TRUE	FALSE	FALSE	FALSE	TRUE	TRUE
Eos_Abs_Mean_INT	qt	Labs	Labs	eosinophil (absolute count, mean, inv-norm transformed)	22_31537342-32020745	EUR,AFR	2	11	0.863676	rs9609333	0.405182	31989809	A,A	G,G	0.7714,0.5598	-0.0236128,-0.00516997	0.00302062,0.00473635	14.2675,0.560619	-7.8172030907562,-1.09155151118477	SFI1	rs9609333,rs185079005,rs5998054,rs11089519,rs2092905,rs5994415,rs5753714,rs9621278,rs3986045,rs5753684,rs5753690	0.405182,0.133582,0.0861914,0.0688115,0.0675455,0.0503096,0.0490939,0.0326477,0.0318559,0.0227678,0.0216256	0.969613	1,1,1,1,1,1,1,1,1,1,1	|GTeX_Finemapped=1,|GTeX_Finemapped=1,|GTeX_Finemapped=1,|Exon=1,|GTeX_Finemapped=1,|GTeX_Finemapped=1,|GTeX_Finemapped=1,|GTeX_Finemapped=1,|GTeX_Finemapped=1,|GTeX_Finemapped=1,|GTeX_Finemapped=1			0	0.999947	0.208113	NA	0.0535871	0.0510277	NA	TRUE	FALSE	FALSE	FALSE	FALSE	FALSE	FALSE	TRUE	FALSE
Eos_Abs_Mean_INT	qt	Labs	Labs	eosinophil (absolute count, mean, inv-norm transformed)	22_37268961-37302079	EUR,AFR	1	2	1	rs16997477	0.49104	37301350	NA,C	NA,A	NA,0.95386	NA,-0.10462	NA,0.0112074	NA,19.9954	NA,-9.334903724325	CSF2RB	rs16997476,rs16997477	0.49104,0.49104	0.98208	0.744,1	|EpiMap=1|ABC=1,|EpiMap=1			0	0.5	1	NA	0.018133	0.0232472	NA	FALSE	TRUE	FALSE	FALSE	FALSE	FALSE	FALSE	TRUE	FALSE
Eos_Abs_Mean_INT	qt	Labs	Labs	eosinophil (absolute count, mean, inv-norm transformed)	22_37268961-37302079	EUR,AFR	2	1	1	rs10483195	1	37296536	C,C	T,T	0.8936,0.96823	0.0347884,0.0205724	0.0041137,0.0134056	16.5607,0.903508	8.45671779663077,1.53461240078773	C1QTNF6	rs10483195	1	1	0.721	|GTeX_Finemapped=1			0	1	0.530856	NA	0.018133	0.0232472	NA	TRUE	FALSE	FALSE	FALSE	FALSE	FALSE	FALSE	TRUE	FALSE
Eos_Abs_Mean_INT	qt	Labs	Labs	eosinophil (absolute count, mean, inv-norm transformed)	22_37268961-37302079	EUR,AFR	3	1	1	rs35249734	1	37269106	A,A	G,G	0.98509,0.98563	-0.0537759,-0.00843061	0.0104664,0.0197561	6.55635,0.174203	-5.13795574409539,-0.426734527563639	NCF4	rs35249734	1	1	1	|Promoter=1|EpiMap=1			0	1	0.125333	NA	0.018133	0.0232472	NA	TRUE	FALSE	FALSE	FALSE	FALSE	FALSE	FALSE	TRUE	FALSE
Eos_Abs_Mean_INT	qt	Labs	Labs	eosinophil (absolute count, mean, inv-norm transformed)	22_37268961-37302079	EUR,AFR	4	1	1	rs35134846	0.974206	37269814	NA,C	NA,G	NA,0.8918	NA,-0.0541398	NA,0.00756899	NA,12.0706	NA,-7.15284337804648	NCF4	rs35134846	0.974206	0.974206	1	|EpiMap=1|ABC=1|Cicero=1			0	0.496612	0.976683	NA	0.018133	0.0232472	NA	FALSE	TRUE	FALSE	FALSE	FALSE	FALSE	FALSE	TRUE	FALSE
Eos_Abs_Mean_INT	qt	Labs	Labs	eosinophil (absolute count, mean, inv-norm transformed)	22_37529724-37537514	EUR,AFR	1	2	0.960937	rs2543537	0.537556	37531117	C,C	T,T	0.5805,0.5991	0.0282715,0.0209181	0.00257044,0.00479753	27.4115,4.88622	10.9987006115684,4.36018117656377	IL2RB	rs2543537,rs228953	0.537556,0.462227	0.999783	1,1	|GTeX_Finemapped=1,|Exon=1|EpiMap=1			0	1	0.999935	NA	0.0188799	0.0089778	NA	TRUE	TRUE	FALSE	TRUE	FALSE	FALSE	FALSE	TRUE	TRUE
Eos_Abs_Mean_INT	qt	Labs	Labs	eosinophil (absolute count, mean, inv-norm transformed)	22_37529724-37537514	EUR,AFR	2	1	1	rs3218361	0.999229	37529884	C,NA	T,NA	0.9841,NA	0.062187,NA	0.0101404,NA	9.06315,NA	6.13259831959291,NA	RAC2	rs3218361	0.999229	0.999229	0.655	|EpiMap=1			0	0.998885	0.499193	NA	0.0188799	0.0089778	NA	TRUE	FALSE	FALSE	FALSE	FALSE	FALSE	FALSE	TRUE	FALSE
Eos_Abs_Mean_INT	qt	Labs	Labs	eosinophil (absolute count, mean, inv-norm transformed)	22_41189505-41410124	EUR,AFR	1	2	1	rs34780507	0.795893	41405753	A,A	G,G	0.94632,0.98563	0.0734693,0.061085	0.00562794,0.0197561	38.222,2.70151	13.0543857965792,3.09195640840044	MKL1	rs34780507	0.795893	0.795893	0.655	|EpiMap=1	rs761702	0.204096	0.204096	1	0.927008	NA	0.179446	0.0310661	NA	FALSE	TRUE	FALSE	FALSE	FALSE	FALSE	FALSE	TRUE	FALSE
Eos_Abs_Mean_INT	qt	Labs	Labs	eosinophil (absolute count, mean, inv-norm transformed)	22_41189505-41410124	EUR,AFR	2	1	1	rs13056300	0.999976	41408754	T,T	C,C	0.7078,0.8623	-0.0196365,-0.020697	0.0027892,0.00682322	11.7167,2.6164	-7.04019073569482,-3.03331857979077	RANGAP1	rs13056300	0.999976	0.999976	1	|GTeX_Finemapped=1			0	1	0.94106	NA	0.179446	0.0310661	NA	FALSE	TRUE	FALSE	FALSE	FALSE	FALSE	FALSE	TRUE	FALSE
Eos_Abs_Mean_INT	qt	Labs	Labs	eosinophil (absolute count, mean, inv-norm transformed)	22_41189505-41410124	EUR,AFR	3	3	0.886683	rs710193	0.530164	41223190	C,C	T,T	0.90656,0.994705	-0.0210788,-0.033583	0.00435823,0.032397	5.87907,0.522997	-4.83655061802613,-1.0366083279316	ST13	rs710193	0.530164	0.530164	0.972	|Exon=1	rs7291143,rs8137318	0.310442,0.113102	0.423544	0.964784	0.367224	NA	0.179446	0.0310661	NA	FALSE	FALSE	FALSE	FALSE	FALSE	FALSE	FALSE	FALSE	FALSE
Eos_Abs_Mean_INT	qt	Labs	Labs	eosinophil (absolute count, mean, inv-norm transformed)	22_41189505-41410124	EUR,AFR	4	2	0.906096	rs5758092	0.894739	41215183	A,A	G,G	0.96024,0.6566	0.0821338,0.00652804	0.00649175,0.00495148	35.9625,0.727302	12.6520275734586,1.31840177078368	SLC25A17	rs5758092	0.894739	0.894739	1	|Promoter=1|ABC=1	rs1573745	0.0573924	0.0573924	1	0.240811	NA	0.179446	0.0310661	NA	FALSE	FALSE	FALSE	FALSE	FALSE	FALSE	FALSE	FALSE	FALSE
Eos_Abs_Mean_INT	qt	Labs	Labs	eosinophil (absolute count, mean, inv-norm transformed)	22_43543954-43564963	EUR,AFR	1	9	0.837049	rs138907	0.301439	43546013	G,G	A,A	0.675,0.8933	0.0182125,0.0221753	0.0027082,0.00761561	10.7554,2.44451	6.48622286335726,3.08109239936576	TSPO	rs6971,rs129401,rs25245,rs138915,rs138928,rs138903	0.178309,0.124875,0.093686,0.0665785,0.0123015,0.0101687	0.485919	1,0.817,1,1,1,0.963	|Exon=1|GTeX_Finemapped=1|EpiMap=1,|GTeX_Finemapped=1|ABC=1,|GTeX_Finemapped=1|EpiMap=1,|eQTLGen_Finemapped=1|ABC=1,|GTeX_Finemapped=1,|eQTLGen_Finemapped=1|ABC=1	rs138907,rs138919,rs80408	0.301439,0.0162016,0.152606	0.470247	0.999999	0.916727	NA	0.0681817	0.0198279	NA	TRUE	TRUE	FALSE	TRUE	FALSE	FALSE	FALSE	TRUE	TRUE
Eos_Abs_Mean_INT	qt	Labs	Labs	eosinophil (absolute count, mean, inv-norm transformed)	22_46615376-46687681	EUR,AFR	1	15	0.802117	rs4253776	0.626694	46629479	A,A	G,G	0.8777,0.5159	0.0392236,0.00711469	0.00387158,0.00470474	23.3959,0.884479	10.1311609213809,1.51223872094951	CDPF1	rs4253776,rs4253755,rs9626823	0.626694,0.10504,0.0253858	0.75712	1,1,1	|EpiMap=1|ABC=1,|ABC=1,|Promoter=1|eQTLGen_Finemapped=1|ABC=1	rs10154348,rs41378347,rs41427746,rs4253762,rs45528736,rs45550937,rs45552534,rs45576140,rs45576734,rs78864133,rs79700435,rs9626814	0.0119582,0.0189234,0.0116895,0.0124804,0.0152913,0.0119582,0.0119582,0.0118319,0.0152913,0.0157699,0.0119372,0.0482497	0.197339	1	0.720921	NA	0.0661676	0.0176357	NA	TRUE	FALSE	FALSE	FALSE	FALSE	FALSE	FALSE	TRUE	FALSE
Eos_Abs_Mean_INT	qt	Labs	Labs	eosinophil (absolute count, mean, inv-norm transformed)	22_46615376-46687681	EUR,AFR	2	11	0.943926	rs12158566	0.242602	46652117	G,A	A,G	0.96322,0.5787	-0.0367285,0.0166131	0.00673916,0.00476171	7.29786,3.31422	-5.45001157414277,3.48889369575216	PKDREJ	rs12158566,rs6007728,rs6007729,rs8137157,rs12168702,rs7293071	0.242602,0.237045,0.237045,0.0501816,0.0197689,0.018884	0.805527	0.99,1,0.99,1,1,1	|Exon=1,|Exon=1,|Exon=1,|Promoter=1,|Promoter=1,|Exon=1|GTeX_Finemapped=1	rs56026857,rs56081982,rs73177051,rs9627351,rs9627353	0.0148682,0.0150417,0.0874065,0.0167364,0.0220388	0.156092	0.999379	0.984931	NA	0.0661676	0.0176357	NA	TRUE	TRUE	FALSE	TRUE	FALSE	FALSE	FALSE	TRUE	TRUE
Eos_Abs_Mean_INT	qt	Labs	Labs	eosinophil (absolute count, mean, inv-norm transformed)	22_46615376-46687681	EUR,AFR	3	2	1	rs76417847	0.492855	46687467	C,NA	A,NA	0.992048,NA	-0.0693494,NA	0.0142814,NA	5.92147,NA	-4.85592448919574,NA	GTSE1	rs180816236,rs76417847	0.492855,0.492855	0.98571	1,1	|ABC=1,|ABC=1			0	0.940178	0.48713	NA	0.0661676	0.0176357	NA	TRUE	FALSE	FALSE	FALSE	FALSE	FALSE	FALSE	TRUE	FALSE
Eos_Abs_Mean_INT	qt	Labs	Labs	eosinophil (absolute count, mean, inv-norm transformed)	22_50529850-50611915	EUR,AFR	1	2	0.949822	rs73187233	0.923348	50611915	C,C	G,G	0.8439,0.98487	-0.0248589,-0.0169628	0.00349484,0.0192609	11.9449,0.421948	-7.1130294949125,-0.880685741580092	TRABD	rs73187233	0.923348	0.923348	0.487	|EpiMap=1	rs56144269	0.0764775	0.0764775	1	0.367511	NA	0.0132426	0.0137174	NA	TRUE	FALSE	FALSE	FALSE	FALSE	FALSE	FALSE	TRUE	FALSE
Eos_Abs_Mean_INT	qt	Labs	Labs	eosinophil (absolute count, mean, inv-norm transformed)	2_102925223-102984671	EUR,AFR	1	1	1	rs950880	1	102932562	C,C	A,A	0.6551,0.8608	-0.0910002,-0.103139	0.00266854,0.00679227	254.148,51.3505	-34.1011189639278,-15.1847615009415	IL1RL1	rs950880	1	1	1	|EpiMap=1			0	1	1	NA	0.0591196	0.0896301	NA	TRUE	TRUE	FALSE	TRUE	FALSE	FALSE	FALSE	TRUE	TRUE
Eos_Abs_Mean_INT	qt	Labs	Labs	eosinophil (absolute count, mean, inv-norm transformed)	2_102925223-102984671	EUR,AFR	2	1	1	rs3771175	0.990826	102960210	T,T	A,A	0.8489,0.7012	0.112415,0.0701142	0.00354172,0.00513658	220.362,41.6948	31.740227911862,13.6499772221984	IL1RL1	rs3771175	0.990826	0.990826	1	|Exon=1|ABC=1			0	1	1	NA	0.0591196	0.0896301	NA	TRUE	TRUE	FALSE	TRUE	FALSE	FALSE	FALSE	TRUE	TRUE
Eos_Abs_Mean_INT	qt	Labs	Labs	eosinophil (absolute count, mean, inv-norm transformed)	2_111861838-112024305	EUR,AFR	1	6	0.990416	rs144569746	0.210502	111908567	C,NA	T,NA	0.8837,NA	-0.0544075,NA	0.00395669,NA	42.2976,NA	-13.7507613687198,NA	BCL2L11	rs144569746,rs17484848,rs72836349,rs113135335,rs72836348,rs72836352	0.210502,0.178724,0.172596,0.154182,0.137369,0.134927	0.9883	1,1,1,1,1,1	|GTeX_Finemapped=1|eQTLGen_Finemapped=1,|eQTLGen_Finemapped=1,|eQTLGen_Finemapped=1,|Exon=1|GTeX_Finemapped=1|ABC=1,|eQTLGen_Finemapped=1,|eQTLGen_Finemapped=1			0	1	0.477856	NA	0.0562042	0.0268129	NA	TRUE	FALSE	FALSE	FALSE	FALSE	FALSE	FALSE	TRUE	FALSE
Eos_Abs_Mean_INT	qt	Labs	Labs	eosinophil (absolute count, mean, inv-norm transformed)	2_111861838-112024305	EUR,AFR	2	2	1	rs144847549	0.923082	111923737	C,NA	T,NA	0.98907,NA	-0.058943,NA	0.0121998,NA	5.86802,NA	-4.83147264709258,NA	BCL2L11	rs144847549,rs140536595	0.923082,0.0474926	0.970575	1,1	|Exon=1,|ABC=1			0	0.929108	0.494484	NA	0.0562042	0.0268129	NA	TRUE	FALSE	FALSE	FALSE	FALSE	FALSE	FALSE	TRUE	FALSE
Eos_Abs_Mean_INT	qt	Labs	Labs	eosinophil (absolute count, mean, inv-norm transformed)	2_111861838-112024305	EUR,AFR	3	2	0.998031	rs11123407	0.698984	111950594	C,A	A,C	0.5417,0.5242	0.0179863,-0.0135567	0.00254578,0.00470787	11.7947,2.39989	7.06514309956084,-2.87958248634733	BCL2L11	rs11123407,rs744530	0.698984,0.262151	0.961135	1,1	|GTeX_Finemapped=1,|GTeX_Finemapped=1			0	0.999227	0.63121	NA	0.0562042	0.0268129	NA	TRUE	FALSE	FALSE	FALSE	FALSE	FALSE	FALSE	TRUE	FALSE
Eos_Abs_Mean_INT	qt	Labs	Labs	eosinophil (absolute count, mean, inv-norm transformed)	2_136827600-137058433	EUR,AFR	1	3	1	rs13022141	0.761406	136889208	G,A	A,G	0.8012,0.5946	0.0208439,0.0304196	0.00317831,0.00478885	10.2638,9.67303	6.55817085180489,6.35217223341721	CXCR4	rs13022141,rs7574456,rs6727727	0.761406,0.131944,0.102016	0.995366	1,1,1	|EpiMap=1|ABC=1|Cicero=1,|ABC=1|Cicero=1,|ABC=1|Cicero=1			0	1	1	NA	0.111672	0.0219312	NA	FALSE	TRUE	FALSE	FALSE	FALSE	FALSE	FALSE	TRUE	FALSE
Eos_Abs_Mean_INT	qt	Labs	Labs	eosinophil (absolute count, mean, inv-norm transformed)	2_136827600-137058433	EUR,AFR	2	4	0.657006	rs4954574	0.619732	136934653	T,T	C,C	0.8608,0.8775	-0.0240129,-0.00308605	0.00366441,0.00717123	10.2488,0.175907	-6.55300580448149,-0.430337612933904	CXCR4	rs4954574,rs59741822,rs62160910,rs62158761	0.619732,0.20386,0.10613,0.0401035	0.969826	1,1,1,1	|EpiMap=1,|Cicero=1,|EpiMap=1,|EpiMap=1			0	0.993907	0.168559	NA	0.111672	0.0219312	NA	FALSE	FALSE	FALSE	FALSE	FALSE	FALSE	FALSE	FALSE	FALSE
Eos_Abs_Mean_INT	qt	Labs	Labs	eosinophil (absolute count, mean, inv-norm transformed)	2_137067882-137086315	EUR,AFR	1	1	1	rs62161264	0.99991	137077375	G,G	C,C	0.8936,0.992436	0.0238857,0.0230627	0.0041137,0.0271368	8.19491,0.402966	5.80637868585458,0.849868075823236	CXCR4	rs62161264	0.99991	0.99991	1	|EpiMap=1|ABC=1			0	0.999978	0.334802	NA	0.0126969	0.295057	NA	TRUE	FALSE	FALSE	FALSE	FALSE	FALSE	FALSE	TRUE	FALSE
Eos_Abs_Mean_INT	qt	Labs	Labs	eosinophil (absolute count, mean, inv-norm transformed)	2_145400317-145568183	EUR,AFR	1	2	0.990129	rs61440197	0.555679	145427703	A,A	G,G	0.7306,0.92965	0.0183397,-0.00115605	0.00285914,0.00919377	9.84958,0.0457887	6.41441132648279,-0.125742758411403	TEX41	rs61440197,rs2254435	0.555679,0.438759	0.994438	1,1	|ABC=1|Cicero=1,|ABC=1			0	1	0.320837	NA	0.00362551	0.00247976	NA	TRUE	FALSE	FALSE	FALSE	FALSE	FALSE	FALSE	TRUE	FALSE
Eos_Abs_Mean_INT	qt	Labs	Labs	eosinophil (absolute count, mean, inv-norm transformed)	2_148457312-148956584	EUR,AFR	1	57	0.531069	rs12996285	0.0634184	148689728	C,C	T,T	0.6799,0.8404	-0.0198981,-0.00720595	0.002719,0.00641987	12.5997,0.582241	-7.22118955673398,-1.64417720536892	ACVR2A	rs12998729,rs7559925,rs72855232,rs13033664,rs13026220,rs13034494,rs2890915,rs11888152,rs3768687,rs13023729,rs7560425,rs34539489,rs1531032,rs1598207,rs6430281,rs12989250,rs13031064,rs3768689,rs13026650,rs10460259,rs6724719,rs6732463,rs13027706,rs7594075,rs6729465,rs1128919,rs13019386,rs7559714,rs11901963,rs12104822,rs929939,rs13028348,rs12053113,rs13028411,rs9789640,rs1030317,rs2303392,rs13033589,rs13032810,rs6430282,rs9789434,rs13008838,rs13035475,rs4972318,rs13024567	0.0459624,0.0440701,0.0421492,0.0413986,0.0373124,0.030592,0.0140898,0.0137297,0.0127393,0.0125041,0.0123938,0.0122476,0.0122039,0.0121607,0.0121527,0.0120959,0.0120205,0.0118792,0.0118712,0.0117679,0.0116892,0.0116589,0.011617,0.0116092,0.0109677,0.0106914,0.0104174,0.0101115,0.0096777,0.00966529,0.00954172,0.00930249,0.00924273,0.00914582,0.00907699,0.00905316,0.00903898,0.00903542,0.00895992,0.00891977,0.00884758,0.00876045,0.00853017,0.00851263,0.00737505	0.656789	1,1,1,1,1,1,1,1,1,1,1,1,1,1,1,1,1,1,1,1,1,1,1,1,1,1,1,1,1,1,1,1,1,1,1,1,1,1,1,1,1,1,1,1,1	|GTeX_Finemapped=1|EpiMap=1,|GTeX_Finemapped=1,|GTeX_Finemapped=1,|GTeX_Finemapped=1,|GTeX_Finemapped=1,|GTeX_Finemapped=1,|eQTLGen_Finemapped=1,|eQTLGen_Finemapped=1,|GTeX_Finemapped=1,|Promoter=1|ABC=1|Cicero=1,|eQTLGen_Finemapped=1,|eQTLGen_Finemapped=1,|eQTLGen_Finemapped=1,|eQTLGen_Finemapped=1,|eQTLGen_Finemapped=1,|eQTLGen_Finemapped=1,|eQTLGen_Finemapped=1,|GTeX_Finemapped=1,|GTeX_Finemapped=1,|eQTLGen_Finemapped=1,|eQTLGen_Finemapped=1,|eQTLGen_Finemapped=1,|eQTLGen_Finemapped=1,|eQTLGen_Finemapped=1,|eQTLGen_Finemapped=1,|eQTLGen_Finemapped=1,|GTeX_Finemapped=1,|eQTLGen_Finemapped=1,|eQTLGen_Finemapped=1,|eQTLGen_Finemapped=1,|eQTLGen_Finemapped=1,|eQTLGen_Finemapped=1,|Promoter=1|ABC=1|Cicero=1,|eQTLGen_Finemapped=1|ABC=1,|eQTLGen_Finemapped=1,|eQTLGen_Finemapped=1,|eQTLGen_Finemapped=1,|eQTLGen_Finemapped=1,|GTeX_Finemapped=1|eQTLGen_Finemapped=1,|eQTLGen_Finemapped=1,|eQTLGen_Finemapped=1,|eQTLGen_Finemapped=1,|eQTLGen_Finemapped=1,|eQTLGen_Finemapped=1,|GTeX_Finemapped=1	rs12105411,rs12469939,rs12996285,rs13004041,rs13007770,rs13012455,rs1345994,rs2059422,rs2307394,rs4972356,rs6746415,rs897172	0.0071236,0.0413009,0.0634184,0.0437401,0.00988554,0.0406465,0.0125752,0.0103514,0.0143552,0.0345726,0.0121761,0.00994111	0.300087	0.999413	0.256554	NA	0.0265518	0.0155525	NA	TRUE	FALSE	FALSE	FALSE	FALSE	FALSE	FALSE	TRUE	FALSE
Eos_Abs_Mean_INT	qt	Labs	Labs	eosinophil (absolute count, mean, inv-norm transformed)	2_148457312-148956584	EUR,AFR	2	8	0.743527	rs1895694	0.386539	148619746	T,T	C,C	0.5954,0.7322	0.0172486,0.0170777	0.00258438,0.00530964	10.6044,2.88664	6.76489615979112,3.07949689667348	MBD5	rs2113792,rs10928374,rs9287411,rs12691772	0.37926,0.0379475,0.0217053,0.0209676	0.45988	1,1,1,0.655	|eQTLGen_Finemapped=1,|EpiMap=1,|eQTLGen_Finemapped=1,|EpiMap=1	rs13398026,rs1895694,rs28870981,rs7423983	0.0354486,0.386539,0.0343869,0.0354732	0.491848	0.992805	0.783219	NA	0.0265518	0.0155525	NA	TRUE	FALSE	FALSE	FALSE	FALSE	FALSE	FALSE	TRUE	FALSE
Eos_Abs_Mean_INT	qt	Labs	Labs	eosinophil (absolute count, mean, inv-norm transformed)	2_173121566-173621566	EUR,AFR	1	11	0.638846	rs78086057	0.549209	173298082	G,NA	A,NA	0.9831,NA	-0.0741212,NA	0.00984084,NA	13.3013,NA	-7.53199930087269,NA	ITGA6	rs78086057	0.549209	0.549209	1	|EpiMap=1|ABC=1	rs10930561,rs1530864,rs70937083,rs70937084,rs75279049,rs77271607,rs79037658,rs79942980,rs80112685,rs8179584	0.102943,0.03123,0.0316499,0.0315866,0.0469889,0.0318621,0.0354111,0.0271746,0.0275607,0.0420861	0.408493	0.999971	0.461284	NA	0.125246	0.0536228	NA	FALSE	FALSE	FALSE	FALSE	FALSE	FALSE	FALSE	FALSE	FALSE
Eos_Abs_Mean_INT	qt	Labs	Labs	eosinophil (absolute count, mean, inv-norm transformed)	2_173121566-173621566	EUR,AFR	2	5	0.725528	rs7608097	0.845046	173300053	T,T	C,C	0.832,0.6989	-0.024819,-0.00560933	0.0033928,0.00512534	12.59,0.562621	-7.31519688752653,-1.0944308084927	ITGA6	rs7608097,rs58514604,rs12620581,rs7604404,rs7596259	0.845046,0.0434706,0.034392,0.0232709,0.0207525	0.966932	1,1,1,1,1	|EpiMap=1|ABC=1,|EpiMap=1|ABC=1,|EpiMap=1|ABC=1,|EpiMap=1,|EpiMap=1|ABC=1|Cicero=1			0	0.998787	0.226119	NA	0.125246	0.0536228	NA	FALSE	FALSE	FALSE	FALSE	FALSE	FALSE	FALSE	FALSE	FALSE
Eos_Abs_Mean_INT	qt	Labs	Labs	eosinophil (absolute count, mean, inv-norm transformed)	2_182308352-182334753	EUR,AFR	1	3	0.935844	rs1375493	0.761239	182323766	A,A	G,G	0.5378,0.6029	0.0251881,0.0195463	0.00254419,0.00480522	22.3817,4.32355	9.90024329943911,4.06772218545665	ITGA4	rs1375493,rs6731125	0.761239,0.071846	0.833085	0.813,0.782	|Promoter=1|GTeX_Finemapped=1|ABC=1,|eQTLGen_Finemapped=1|EpiMap=1	rs6740847	0.117162	0.117162	1	0.998215	NA	0.0679824	0.0203712	NA	TRUE	TRUE	FALSE	TRUE	FALSE	FALSE	FALSE	TRUE	TRUE
Eos_Abs_Mean_INT	qt	Labs	Labs	eosinophil (absolute count, mean, inv-norm transformed)	2_182308352-182334753	EUR,AFR	2	1	1	rs564138547	0.986936	182325304	G,G	A,A	0.9831,0.95613	0.0488526,0.0175727	0.00984084,0.01148	6.16139,0.900185	4.96427134269026,1.53072299651568	ITGA4	rs564138547	0.986936	0.986936	1	|Roadmap=1|ABC=1			0	0.946194	0.638692	NA	0.0679824	0.0203712	NA	TRUE	FALSE	FALSE	FALSE	FALSE	FALSE	FALSE	TRUE	FALSE
Eos_Abs_Mean_INT	qt	Labs	Labs	eosinophil (absolute count, mean, inv-norm transformed)	2_204727646-204775030	EUR,AFR	1	2	0.810631	rs75309573	0.769738	204748876	C,NA	G,NA	0.98608,NA	0.0709617,NA	0.0108268,NA	10.2525,NA	6.55426349429194,NA	PARD3B	rs75309573,rs79570815	0.769738,0.230143	0.999881	1,1	|GTeX_Finemapped=1,|GTeX_Finemapped=1			0	0.999603	0.423179	NA	0.0199786	0.00270048	NA	TRUE	FALSE	FALSE	FALSE	FALSE	FALSE	FALSE	TRUE	FALSE
Eos_Abs_Mean_INT	qt	Labs	Labs	eosinophil (absolute count, mean, inv-norm transformed)	2_204727646-204775030	EUR,AFR	2	1	1	rs3087243	0.99878	204738919	G,G	A,A	0.5298,0.8238	0.0172406,0.00743707	0.00254142,0.00617123	10.9317,0.641766	6.78384525186707,1.20511956287482	CTLA4	rs3087243	0.99878	0.99878	1	|GTeX_Finemapped=1|eQTLGen_Finemapped=1|EpiMap=1|ABC=1|Cicero=1			0	1	0.545507	NA	0.0199786	0.00270048	NA	TRUE	FALSE	FALSE	FALSE	FALSE	FALSE	FALSE	TRUE	FALSE
Eos_Abs_Mean_INT	qt	Labs	Labs	eosinophil (absolute count, mean, inv-norm transformed)	2_204727646-204775030	EUR,AFR	3	3	0.63201	rs5742909	0.703196	204732347	C,NA	T,NA	0.91551,NA	-0.004016,NA	0.00456079,NA	0.421862,NA	-0.880549203098586,NA	CTLA4	rs5742909,rs231777,rs10932025	0.703196,0.242801,0.0061852	0.952182	0.931,0.931,1	|Promoter=1|Cicero=1,|Promoter=1|Cicero=1,|eQTLGen_Finemapped=1			0	0.952399	0.377662	NA	0.0199786	0.00270048	NA	TRUE	FALSE	FALSE	FALSE	FALSE	FALSE	FALSE	TRUE	FALSE
Eos_Abs_Mean_INT	qt	Labs	Labs	eosinophil (absolute count, mean, inv-norm transformed)	2_213817219-213836206	EUR,AFR	1	1	1	rs10189498	1	213826151	T,T	A,A	0.7465,0.711	0.0841001,0.0737496	0.00291589,0.00518683	182.195,45.1536	28.842000212628,14.2186267913157	IKZF2	rs10189498	1	1	1	|EpiMap=1			0	1	1	NA	1.23187e-05	0.0485691	NA	TRUE	TRUE	FALSE	TRUE	FALSE	FALSE	FALSE	TRUE	TRUE
Eos_Abs_Mean_INT	qt	Labs	Labs	eosinophil (absolute count, mean, inv-norm transformed)	2_213817219-213836206	EUR,AFR	2	1	1	rs11675113	0.999992	213823488	G,G	A,A	0.834,0.990923	-0.0426417,-0.0181509	0.00340908,0.024791	35.1721,0.333413	-12.5082720264705,-0.732156831108063	IKZF2	rs11675113	0.999992	0.999992	0.655	|EpiMap=1			0	0.999991	0.0657012	NA	1.23187e-05	0.0485691	NA	TRUE	FALSE	FALSE	FALSE	FALSE	FALSE	FALSE	TRUE	FALSE
Eos_Abs_Mean_INT	qt	Labs	Labs	eosinophil (absolute count, mean, inv-norm transformed)	2_213817219-213836206	EUR,AFR	3	2	0.992845	rs57858507	0.598822	213832544	A,A	C,C	0.8569,0.91755	-0.0215762,0.0133524	0.00362234,0.00854821	8.58871,0.927072	-5.95642595670202,1.56201122808167	IKZF2	rs57858507,rs73990815	0.598822,0.400619	0.999441	1,1	|EpiMap=1,|EpiMap=1			0	0.0351457	0.999646	NA	1.23187e-05	0.0485691	NA	FALSE	TRUE	FALSE	FALSE	FALSE	FALSE	FALSE	TRUE	FALSE
Eos_Abs_Mean_INT	qt	Labs	Labs	eosinophil (absolute count, mean, inv-norm transformed)	2_213817219-213836206	EUR,AFR	4	1	1	rs115576560	0.982463	213822820	A,NA	G,NA	0.994036,NA	-0.103634,NA	0.0164742,NA	9.50021,NA	-6.29068482839834,NA	IKZF2	rs115576560	0.982463	0.982463	0.655	|EpiMap=1			0	0.790786	0.504438	NA	1.23187e-05	0.0485691	NA	FALSE	FALSE	FALSE	FALSE	FALSE	FALSE	FALSE	FALSE	FALSE
Eos_Abs_Mean_INT	qt	Labs	Labs	eosinophil (absolute count, mean, inv-norm transformed)	2_213871709-213923915	EUR,AFR	1	1	1	rs1871946	1	213879407	T,T	C,C	0.5746,0.9584	0.0570112,0.0641243	0.00256562,0.0117751	108.669,7.28743	22.2212174834933,5.44575417618534	IKZF2	rs1871946	1	1	1	|Promoter=1|EpiMap=1			0	1	0.499897	NA	0.0194173	0.0276037	NA	TRUE	FALSE	FALSE	FALSE	FALSE	FALSE	FALSE	TRUE	FALSE
Eos_Abs_Mean_INT	qt	Labs	Labs	eosinophil (absolute count, mean, inv-norm transformed)	2_213871709-213923915	EUR,AFR	2	4	0.783002	rs2291241	0.505433	213886454	T,T	A,A	0.8598,0.5847	-0.0317783,-0.0674108	0.00365344,0.00477131	17.4721,44.5951	-8.69818581939214,-14.1283630701002	IKZF2	rs2291241,rs3768792,rs1586067,rs2086643	0.505433,0.402223,0.0419674,0.032405	0.982028	1,1,1,1	|Exon=1,|Exon=1,|eQTLGen_Finemapped=1,|eQTLGen_Finemapped=1|EpiMap=1|ABC=1			0	0.193652	0.999944	NA	0.0194173	0.0276037	NA	FALSE	TRUE	FALSE	FALSE	FALSE	FALSE	FALSE	TRUE	FALSE
Eos_Abs_Mean_INT	qt	Labs	Labs	eosinophil (absolute count, mean, inv-norm transformed)	2_213871709-213923915	EUR,AFR	3	1	1	rs73087362	0.999853	213910894	NA,G	NA,A	NA,0.8646	NA,0.0573556	NA,0.00687177	NA,16.1532	NA,8.3465540901398	IKZF2	rs73087362	0.999853	0.999853	1	|EpiMap=1			0	0.499676	1	NA	0.0194173	0.0276037	NA	FALSE	TRUE	FALSE	FALSE	FALSE	FALSE	FALSE	TRUE	FALSE
Eos_Abs_Mean_INT	qt	Labs	Labs	eosinophil (absolute count, mean, inv-norm transformed)	2_213871709-213923915	EUR,AFR	4	2	0.985408	rs73087361	0.868324	213899089	NA,T	NA,C	NA,0.91528	NA,-0.0843059	NA,0.00844336	NA,22.7507	NA,-9.98487568929905	IKZF2	rs73087361,rs73075296	0.868324,0.131676	1	1,1	|EpiMap=1,|EpiMap=1			0	0.5	1	NA	0.0194173	0.0276037	NA	FALSE	TRUE	FALSE	FALSE	FALSE	FALSE	FALSE	TRUE	FALSE
Eos_Abs_Mean_INT	qt	Labs	Labs	eosinophil (absolute count, mean, inv-norm transformed)	2_213871709-213923915	EUR,AFR	5	1	1	rs13023118	1	213903517	A,A	G,G	0.91948,0.8888	-0.0513354,-0.0689629	0.00466178,0.00747879	27.4755,19.5317	-11.0119739670255,-9.22113069092727	IKZF2	rs13023118	1	1	1	|eQTLGen_Finemapped=1|EpiMap=1			0	1	1	NA	0.0194173	0.0276037	NA	TRUE	TRUE	FALSE	TRUE	FALSE	FALSE	FALSE	TRUE	TRUE
Eos_Abs_Mean_INT	qt	Labs	Labs	eosinophil (absolute count, mean, inv-norm transformed)	2_213871709-213923915	EUR,AFR	6	2	0.982066	rs7601107	0.875949	213903109	T,G	G,T	0.5785,0.5991	-0.0187317,0.0296099	0.00256876,0.00479753	12.5155,9.17088	-7.29211759759573,6.17190512617951	IKZF2	rs7601107,rs13397204	0.875949,0.0852119	0.961161	1,1	|ABC=1,|ABC=1			0	1	0.0652055	NA	0.0194173	0.0276037	NA	TRUE	FALSE	FALSE	FALSE	FALSE	FALSE	FALSE	TRUE	FALSE
Eos_Abs_Mean_INT	qt	Labs	Labs	eosinophil (absolute count, mean, inv-norm transformed)	2_213871709-213923915	EUR,AFR	7	1	1	rs13428445	0.976222	213881115	NA,G	NA,C	NA,0.8495	NA,0.032015	NA,0.0065756	NA,5.9496	NA,4.86875722367541	IKZF2	rs13428445	0.976222	0.976222	1	|ABC=1			0	0.383493	0.744532	NA	0.0194173	0.0276037	NA	FALSE	FALSE	FALSE	FALSE	FALSE	FALSE	FALSE	FALSE	FALSE
Eos_Abs_Mean_INT	qt	Labs	Labs	eosinophil (absolute count, mean, inv-norm transformed)	2_213871709-213923915	EUR,AFR	8	1	1	rs13417169	1	213903637	T,T	A,A	0.5288,0.96899	0.0532943,0.0797783	0.00254113,0.0135636	96.9338,8.39163	20.9726775096119,5.88179391901855	IKZF2	rs13417169	1	1	1	|EpiMap=1			0	1	0.988038	NA	0.0194173	0.0276037	NA	TRUE	TRUE	FALSE	TRUE	FALSE	FALSE	FALSE	TRUE	TRUE
Eos_Abs_Mean_INT	qt	Labs	Labs	eosinophil (absolute count, mean, inv-norm transformed)	2_213871709-213923915	EUR,AFR	9	2	1	rs188411801	0.499929	213879895	NA,T	NA,G	NA,0.92057	NA,-0.0519125	NA,0.0086949	NA,8.62599	NA,-5.97045394426618	IKZF2	rs188411801,rs191741230	0.499929,0.499929	0.999858	1,1	|Promoter=1,|Promoter=1			0	0.499281	0.999817	NA	0.0194173	0.0276037	NA	FALSE	TRUE	FALSE	FALSE	FALSE	FALSE	FALSE	TRUE	FALSE
Eos_Abs_Mean_INT	qt	Labs	Labs	eosinophil (absolute count, mean, inv-norm transformed)	2_227249802-227344207	EUR,AFR	1	1	1	rs34751492	0.999601	227268646	T,NA	C,NA	0.94334,NA	-0.0343839,NA	0.00548659,NA	9.43378,NA	-6.26689801862359,NA	IRS1	rs34751492	0.999601	0.999601	1	|EpiMap=1			0	0.998896	0.499882	NA	0.0129798	0.00641239	NA	TRUE	FALSE	FALSE	FALSE	FALSE	FALSE	FALSE	TRUE	FALSE
Eos_Abs_Mean_INT	qt	Labs	Labs	eosinophil (absolute count, mean, inv-norm transformed)	2_227249802-227344207	EUR,AFR	2	1	1	rs4569468	0.993929	227288314	C,T	T,C	0.508,0.5454	-0.0146666,0.00581774	0.00253723,0.00472186	8.12806,0.661709	-5.78055596063423,1.23208650828275	IRS1	rs4569468	0.993929	0.993929	1	|ABC=1			0	1	0.328449	NA	0.0129798	0.00641239	NA	TRUE	FALSE	FALSE	FALSE	FALSE	FALSE	FALSE	TRUE	FALSE
Eos_Abs_Mean_INT	qt	Labs	Labs	eosinophil (absolute count, mean, inv-norm transformed)	2_231083171-231171423	EUR,AFR	1	4	1	rs34855578	0.372978	231114990	C,C	G,G	0.834,0.8707	-0.0375862,-0.050036	0.00340908,0.00700732	27.5398,12.0317	-11.0253206143593,-7.14053304258975	SP140	rs34855578,rs35857956,rs10498246,rs9989835	0.372978,0.372978,0.128594,0.0805129	0.955063	1,1,1,1	|GTeX_Finemapped=1,|GTeX_Finemapped=1,|GTeX_Finemapped=1,|GTeX_Finemapped=1			0	1	0.999999	NA	0.0168096	0.00697525	NA	TRUE	TRUE	FALSE	TRUE	FALSE	FALSE	FALSE	TRUE	TRUE
Eos_Abs_Mean_INT	qt	Labs	Labs	eosinophil (absolute count, mean, inv-norm transformed)	2_231083171-231171423	EUR,AFR	2	3	1	rs1863675	0.357655	231117485	A,C	C,A	0.5467,0.6029	0.0189242,-0.0259628	0.00254805,0.00480522	12.9542,7.18364	7.42693432232491,-5.40304085973171	SP110	rs1863675,rs73998785,rs4384773	0.357655,0.305552,0.298157	0.961364	1,1,1	|GTeX_Finemapped=1,|GTeX_Finemapped=1,|GTeX_Finemapped=1			0	0.999999	0.991265	NA	0.0168096	0.00697525	NA	TRUE	TRUE	FALSE	TRUE	FALSE	FALSE	FALSE	TRUE	TRUE
Eos_Abs_Mean_INT	qt	Labs	Labs	eosinophil (absolute count, mean, inv-norm transformed)	2_231083171-231171423	EUR,AFR	3	1	1	rs4972946	0.999989	231149108	A,A	G,G	0.91849,0.994705	0.0255986,0.00398551	0.00463588,0.032397	7.47435,0.0447499	5.52184267064721,0.123020958730747	SP140	rs4972946	0.999989	0.999989	1	|Exon=1			0	0.999993	0.128232	NA	0.0168096	0.00697525	NA	TRUE	FALSE	FALSE	FALSE	FALSE	FALSE	FALSE	TRUE	FALSE
Eos_Abs_Mean_INT	qt	Labs	Labs	eosinophil (absolute count, mean, inv-norm transformed)	2_234107618-234115739	EUR,AFR	1	1	1	rs1057258	0.999813	234115629	C,T	T,C	0.8052,0.5726	0.027663,-0.0245117	0.00320279,0.00475272	17.2394,6.60138	8.63715697875914,-5.15740460199633	INPP5D	rs1057258	0.999813	0.999813	1	|Exon=1			0	1	0.999748	NA	0.00629018	6.4741e-09	NA	TRUE	TRUE	FALSE	TRUE	FALSE	FALSE	FALSE	TRUE	TRUE
Eos_Abs_Mean_INT	qt	Labs	Labs	eosinophil (absolute count, mean, inv-norm transformed)	2_242682029-242711282	EUR,AFR	1	1	1	rs34290285	1	242698640	G,G	A,A	0.7336,0.6422	0.0430235,0.0279975	0.00286931,0.0049049	50.0973,7.94206	14.9943714690988,5.70806744276132	PDCD1	rs34290285	1	1	0.734	|eQTLGen_Finemapped=1|Cicero=1			0	1	0.999996	NA	0.0134866	0.0704418	NA	TRUE	TRUE	FALSE	TRUE	FALSE	FALSE	FALSE	TRUE	TRUE
Eos_Abs_Mean_INT	qt	Labs	Labs	eosinophil (absolute count, mean, inv-norm transformed)	2_28678840-28689716	EUR,AFR	1	15	0.992181	rs35048888	0.168202	28684641	T,G	G,T	0.5229,0.7489	-0.0329677,0.0293021	0.00253957,0.00542188	37.808,7.18696	-12.9816071224656,5.40441691811696	PLB1	rs34517788,rs35048888,rs36102883,rs11127156,rs34058130,rs11127157,rs34590437,rs11681188,rs1581035,rs11683675,rs11683682,rs11693535,rs2338016,rs2338015,rs11695281	0.168202,0.168202,0.168202,0.153588,0.041953,0.0351323,0.0330071,0.0281602,0.0260139,0.0253416,0.0253416,0.0250058,0.0243596,0.0243183,0.0194943	0.966322	1,1,1,1,1,1,1,1,1,1,1,1,1,1,1	|GTeX_Finemapped=1,|GTeX_Finemapped=1,|GTeX_Finemapped=1,|GTeX_Finemapped=1|EpiMap=1,|GTeX_Finemapped=1|EpiMap=1,|GTeX_Finemapped=1|EpiMap=1,|GTeX_Finemapped=1|EpiMap=1,|GTeX_Finemapped=1,|GTeX_Finemapped=1|EpiMap=1,|GTeX_Finemapped=1,|GTeX_Finemapped=1,|GTeX_Finemapped=1,|GTeX_Finemapped=1,|GTeX_Finemapped=1,|GTeX_Finemapped=1			0	1	0.996763	NA	0.00498387	0.001713	NA	TRUE	TRUE	FALSE	TRUE	FALSE	FALSE	FALSE	TRUE	TRUE
Eos_Abs_Mean_INT	qt	Labs	Labs	eosinophil (absolute count, mean, inv-norm transformed)	2_28678840-28689716	EUR,AFR	2	1	1	rs11885668	0.999997	28688520	C,C	T,T	0.7863,0.6657	-0.0336013,-0.0226673	0.00309441,0.004984	26.7416,5.26637	-10.8587097378822,-4.54801364365971	PLB1	rs11885668	0.999997	0.999997	1	|EpiMap=1			0	0.999998	0.915473	NA	0.00498387	0.001713	NA	TRUE	TRUE	FALSE	TRUE	FALSE	FALSE	FALSE	TRUE	TRUE
Eos_Abs_Mean_INT	qt	Labs	Labs	eosinophil (absolute count, mean, inv-norm transformed)	2_37419676-37570677	EUR,AFR	1	26	0.925643	rs112750723	0.19233	37552036	T,NA	C,NA	0.94533,NA	-0.0481902,NA	0.00557967,NA	17.2378,NA	-8.63674733451978,NA	PRKD3	rs112750723,rs77389198,rs80121080,rs75896347,rs74446029,rs112068596,rs9309005,rs9309006,rs17410072,rs78363830,rs6752475,rs11896614,rs1017159,rs11890709,rs2110966,rs2110967	0.19233,0.19233,0.112969,0.0778264,0.038489,0.021603,0.0172512,0.0172512,0.0146519,0.0146519,0.0146054,0.0142163,0.0121171,0.0121171,0.0119722,0.0119722	0.776354	0.98,1,1,1,1,0.99,1,1,1,1,1,1,1,1,1,1	|Promoter=1,|ABC=1,|ABC=1,|ABC=1,|Exon=1,|Promoter=1,|ABC=1,|ABC=1,|Exon=1,|Exon=1,|Promoter=1,|Exon=1,|Promoter=1|ABC=1,|Promoter=1,|ABC=1,|ABC=1	rs10170761,rs113578357,rs13426239,rs4398251,rs4569456,rs6726768,rs6727253,rs6733861,rs74699275,rs7556959	0.0170942,0.0188908,0.0153963,0.0207044,0.0207044,0.0119806,0.0239002,0.0119806,0.0172243,0.0168924	0.174768	1	0.384214	NA	0.0584808	0.0200505	NA	TRUE	FALSE	FALSE	FALSE	FALSE	FALSE	FALSE	TRUE	FALSE
Eos_Abs_Mean_INT	qt	Labs	Labs	eosinophil (absolute count, mean, inv-norm transformed)	2_37419676-37570677	EUR,AFR	2	1	1	rs145551093	0.998956	37540535	A,NA	T,NA	0.993042,NA	-0.0713025,NA	0.0152598,NA	5.52659,NA	-4.67257106908347,NA	PRKD3	rs145551093	0.998956	0.998956	1	|ABC=1			0	0.995121	0.499287	NA	0.0584808	0.0200505	NA	TRUE	FALSE	FALSE	FALSE	FALSE	FALSE	FALSE	TRUE	FALSE
Eos_Abs_Mean_INT	qt	Labs	Labs	eosinophil (absolute count, mean, inv-norm transformed)	2_43451957-43864089	EUR,AFR	1	2	0.954856	rs149290349	0.517532	43451957	G,NA	A,NA	0.94135,NA	0.0554071,NA	0.0053984,NA	23.9881,NA	10.2636151452282,NA	ZFP36L2	rs149290349,rs112694524	0.517532,0.477497	0.995029	1,1	|Exon=1|ABC=1|Cicero=1,|Exon=1|ABC=1			0	1	0.499448	NA	0.0974283	0.0664882	NA	TRUE	FALSE	FALSE	FALSE	FALSE	FALSE	FALSE	TRUE	FALSE
Eos_Abs_Mean_INT	qt	Labs	Labs	eosinophil (absolute count, mean, inv-norm transformed)	2_43451957-43864089	EUR,AFR	2	2	0.951487	rs15397	0.941721	43458071	A,NA	G,NA	0.98012,NA	-0.0456056,NA	0.00908713,NA	6.28381,NA	-5.01870227453552,NA	THADA	rs15397,rs71420047	0.941721,0.0579637	0.999685	0.99,0.981	|Exon=1,|Promoter=1			0	0.999791	0.499757	NA	0.0974283	0.0664882	NA	TRUE	FALSE	FALSE	FALSE	FALSE	FALSE	FALSE	TRUE	FALSE
Eos_Abs_Mean_INT	qt	Labs	Labs	eosinophil (absolute count, mean, inv-norm transformed)	2_43451957-43864089	EUR,AFR	3	1	1	rs6749108	0.966135	43496986	C,C	T,T	0.6352,0.6172	-0.0163671,0.00137406	0.00263507,0.00483712	9.27931,0.109937	-6.21125814494492,0.28406572505954	ZFP36L2	rs6749108	0.966135	0.966135	1	|ABC=1			0	0.966195	0.40196	NA	0.0974283	0.0664882	NA	TRUE	FALSE	FALSE	FALSE	FALSE	FALSE	FALSE	TRUE	FALSE
Eos_Abs_Mean_INT	qt	Labs	Labs	eosinophil (absolute count, mean, inv-norm transformed)	2_43451957-43864089	EUR,AFR	4	17	0.619277	rs11684601	0.281565	43574242	G,G	T,T	0.828,0.646	0.0261585,0.0191941	0.00336121,0.00491663	14.148,4.02387	7.78246524317136,3.90391385969658	PLEKHH2	rs11684601,rs13402198,rs13424398,rs13411629,rs6710656,rs6738717,rs10210507	0.281565,0.137193,0.10199,0.0329794,0.0324132,0.0147248,0.00410406	0.604969	1,1,1,0.655,1,1,1	|EpiMap=1,|EpiMap=1,|EpiMap=1,|EpiMap=1,|EpiMap=1,|EpiMap=1,|EpiMap=1	rs10173251,rs10190311,rs13402621,rs55770424,rs6756736,rs6760167,rs68173231,rs72788900,rs7603255,rs9808360	0.0176324,0.0432994,0.0145407,0.0618356,0.00406083,0.0706349,0.102666,0.0192837,0.00811731,0.00666547	0.348736	0.96442	0.979378	NA	0.0974283	0.0664882	NA	TRUE	TRUE	FALSE	TRUE	FALSE	FALSE	FALSE	TRUE	TRUE
Eos_Abs_Mean_INT	qt	Labs	Labs	eosinophil (absolute count, mean, inv-norm transformed)	2_61384324-61810223	EUR,AFR	1	9	0.852163	rs113704683	0.371377	61765989	T,T	C,C	0.8459,0.94327	0.0255215,0.00219126	0.00351329,0.0101639	12.4259,0.0812855	7.26427365802425,0.215592439909877	XPO1	rs113704683,rs72888733,rs13388221,rs3771259,rs111843440,rs13390751	0.371377,0.207173,0.14998,0.0988169,0.0442073,0.0313901	0.902944	1,1,1,1,1,1	|Promoter=1|GTeX_Finemapped=1|ABC=1,|Promoter=1,|GTeX_Finemapped=1,|Exon=1|ABC=1,|GTeX_Finemapped=1,|Promoter=1	rs111634538,rs17008405,rs2067548	0.0160681,0.0168354,0.0160158	0.0489193	1	0.288371	NA	0.0254296	0.0963178	NA	TRUE	FALSE	FALSE	FALSE	FALSE	FALSE	FALSE	TRUE	FALSE
Eos_Abs_Mean_INT	qt	Labs	Labs	eosinophil (absolute count, mean, inv-norm transformed)	2_65554415-65635872	EUR,AFR	1	8	0.990451	rs2661799	0.302057	65635872	G,G	A,A	0.7038,0.93797	0.0218689,-0.0156866	0.00277816,0.00974743	14.4561,0.968388	7.87172085121087,-1.60930624790329	SPRED2	rs2661799,rs2576923,rs1039765,rs1973566,rs72621551,rs55945621,rs2118305,rs67453645	0.302057,0.236143,0.0933993,0.0847913,0.0815752,0.0815188,0.0374377,0.0346507	0.951573	1,1,1,1,1,1,0.982,1	|ABC=1,|ABC=1,|EpiMap=1,|ABC=1,|ABC=1,|ABC=1,|Promoter=1|ABC=1,|ABC=1			0	1	0.360053	NA	0.0394635	0.069341	NA	TRUE	FALSE	FALSE	FALSE	FALSE	FALSE	FALSE	TRUE	FALSE
Eos_Abs_Mean_INT	qt	Labs	Labs	eosinophil (absolute count, mean, inv-norm transformed)	2_66652955-66680892	EUR,AFR	1	10	0.92444	rs756292	0.366914	66657939	C,C	T,T	0.7008,0.5257	-0.0202664,-0.011886	0.00277011,0.00470858	12.593,1.93584	-7.31609936067521,-2.52432792901469	MEIS1-AS3	rs756292,rs6546232,rs10183293,rs13033745,rs12621789,rs12622537,rs7604427,rs11126078	0.366914,0.115735,0.114048,0.104376,0.0569781,0.0478548,0.0278076,0.0265724	0.860286	0.882,1,0.789,0.53,0.807,0.807,0.798,0.789	|GTeX_Finemapped=1,|GTeX_Finemapped=1,|GTeX_Finemapped=1,|Promoter=0.500|GTeX_Finemapped=1,|Exon=1|GTeX_Finemapped=1|Cicero=1,|Exon=1|GTeX_Finemapped=1|Cicero=1,|GTeX_Finemapped=1,|GTeX_Finemapped=1	rs62143990,rs6546231	0.0866638,0.0204557	0.10712	1	0.585365	NA	0.00725152	0.00479313	NA	TRUE	FALSE	FALSE	FALSE	FALSE	FALSE	FALSE	TRUE	FALSE
Eos_Abs_Mean_INT	qt	Labs	Labs	eosinophil (absolute count, mean, inv-norm transformed)	2_66652955-66680892	EUR,AFR	2	1	1	rs114510769	0.996541	66668802	G,NA	A,NA	0.993042,NA	-0.074863,NA	0.0152598,NA	6.03152,NA	-4.90589653861781,NA	MEIS1	rs114510769	0.996541	0.996541	0.99	|Promoter=1			0	0.982853	0.496574	NA	0.00725152	0.00479313	NA	TRUE	FALSE	FALSE	FALSE	FALSE	FALSE	FALSE	TRUE	FALSE
Eos_Abs_Mean_INT	qt	Labs	Labs	eosinophil (absolute count, mean, inv-norm transformed)	2_8442736-8466157	EUR,AFR	1	1	1	rs2630709	0.999555	8445160	A,A	T,T	0.5209,0.6097	-0.0237313,-0.00395196	0.00253913,0.00481979	20.0418,0.384842	-9.34623276476588,-0.819944437413248	LINC00299	rs2630709	0.999555	0.999555	1	|ABC=1			0	1	0.304425	NA	0.0210715	0.0739143	NA	TRUE	FALSE	FALSE	FALSE	FALSE	FALSE	FALSE	TRUE	FALSE
Eos_Abs_Mean_INT	qt	Labs	Labs	eosinophil (absolute count, mean, inv-norm transformed)	2_85752474-85810734	EUR,AFR	1	1	1	rs2366640	0.954108	85810734	A,C	C,A	0.669,0.5847	0.0216986,-0.0134632	0.00269555,0.00477131	15.0812,2.32085	8.04978575800857,-2.82169886257652	VAMP5	rs2366640	0.954108	0.954108	1	|Promoter=1|ABC=1			0	0.999973	0.595672	NA	0.016762	0.00569973	NA	TRUE	FALSE	FALSE	FALSE	FALSE	FALSE	FALSE	TRUE	FALSE
Eos_Abs_Mean_INT	qt	Labs	Labs	eosinophil (absolute count, mean, inv-norm transformed)	2_85752474-85810734	EUR,AFR	2	13	0.61845	rs1254898	0.818485	85788140	C,C	T,T	0.6879,0.98714	-0.0185367,-0.0613341	0.00273757,0.0208678	10.8938,2.4827	-6.77122411481716,-2.93917423015363	GGCX	rs1254898,rs1446668,rs6743030,rs10179195,rs12473819,rs10175792,rs6705971,rs11891260,rs10176176,rs6731005,rs6714157,rs3755015,rs3755014	0.818485,0.0579079,0.0101998,0.00985422,0.0094423,0.00776943,0.00772471,0.00751641,0.00671673,0.00497686,0.00402488,0.00392937,0.00389776	0.952445	0.505,0.882,1,1,0.991,1,0.721,1,0.882,1,1,1,1	|Promoter=0.500|ABC=1,|GTeX_Finemapped=1,|GTeX_Finemapped=1,|GTeX_Finemapped=1,|Exon=1|GTeX_Finemapped=1,|GTeX_Finemapped=1,|GTeX_Finemapped=1,|GTeX_Finemapped=1,|GTeX_Finemapped=1,|GTeX_Finemapped=1,|GTeX_Finemapped=1,|GTeX_Finemapped=1|EpiMap=1,|GTeX_Finemapped=1|EpiMap=1			0	0.978017	0.754109	NA	0.016762	0.00569973	NA	TRUE	FALSE	FALSE	FALSE	FALSE	FALSE	FALSE	TRUE	FALSE
Eos_Abs_Mean_INT	qt	Labs	Labs	eosinophil (absolute count, mean, inv-norm transformed)	2_97097291-97339781	EUR,AFR	1	1	1	rs2579499	0.959619	97232656	C,G	G,C	0.659,0.6089	-0.0499478,0.0246414	0.00267581,0.00481802	77.0324,6.50212	-18.66642250384,5.1144245976563	ARID5A	rs2579499	0.959619	0.959619	1	|GTeX_Finemapped=1|eQTLGen_Finemapped=1			0	1	0.999902	NA	0.0661667	0.125079	NA	TRUE	FALSE	FALSE	FALSE	FALSE	FALSE	FALSE	TRUE	FALSE
Eos_Abs_Mean_INT	qt	Labs	Labs	eosinophil (absolute count, mean, inv-norm transformed)	2_97097291-97339781	EUR,AFR	2	1	1	rs149907687	0.999203	97221719	T,NA	C,NA	0.92545,NA	0.0521163,NA	0.00482919,NA	26.425,NA	10.791934051052,NA	NCAPH	rs149907687	0.999203	0.999203	0.798	|GTeX_Finemapped=1			0	0.999982	0.499951	NA	0.0661667	0.125079	NA	TRUE	FALSE	FALSE	FALSE	FALSE	FALSE	FALSE	TRUE	FALSE
Eos_Abs_Mean_INT	qt	Labs	Labs	eosinophil (absolute count, mean, inv-norm transformed)	2_97097291-97339781	EUR,AFR	3	7	0.884774	rs11695705	0.447395	97135162	T,T	C,C	0.7167,0.98563	-0.04522,-0.0892016	0.00281503,0.0197561	57.3395,5.19879	-16.0637719669062,-4.51514215862443	NEURL3	rs11695705,rs11687211,rs4386366	0.447395,0.0520428,0.020324	0.519762	1,1,1	|GTeX_Finemapped=1,|GTeX_Finemapped=1,|GTeX_Finemapped=1	rs2438712,rs6576978,rs6741277,rs7584930	0.0191204,0.135967,0.125892,0.156921	0.4379	1	0.999295	NA	0.0661667	0.125079	NA	TRUE	FALSE	FALSE	FALSE	FALSE	FALSE	FALSE	TRUE	FALSE
Eos_Abs_Mean_INT	qt	Labs	Labs	eosinophil (absolute count, mean, inv-norm transformed)	3_101272241-101490175	EUR,AFR	1	7	0.992432	rs6809742	0.55813	101288157	C,C	G,G	0.5229,0.7927	0.0349191,0.0145444	0.00253957,0.00580005	42.293,1.91527	13.7500049220931,2.50763355488315	PCNP	rs6809742,rs1365320,rs3762730,rs4683933,rs7633409	0.55813,0.0658896,0.0563385,0.053265,0.0496231	0.783246	1,1,1,1,1	|eQTLGen_Finemapped=1,|Promoter=1|eQTLGen_Finemapped=1|Cicero=1,|Promoter=1|ABC=1|Cicero=1,|eQTLGen_Finemapped=1,|eQTLGen_Finemapped=1	rs13072301,rs9844562	0.144,0.044176	0.188176	1	0.976644	NA	0.0348422	0.0191876	NA	TRUE	TRUE	FALSE	TRUE	FALSE	FALSE	FALSE	TRUE	TRUE
Eos_Abs_Mean_INT	qt	Labs	Labs	eosinophil (absolute count, mean, inv-norm transformed)	3_101272241-101490175	EUR,AFR	2	36	0.887794	rs62282255	0.666411	101417049	C,C	T,T	0.7177,0.7549	-0.0220855,-0.0243307	0.00281804,0.00546599	14.3365,5.06877	-7.83718470994024,-4.45128878757554	PDCL3P4	rs62282255,rs11717046,rs3094296,rs3094295,rs7651721,rs13077703,rs2288272,rs12636557,rs34883763,rs17411983,rs1138818,rs7651404,rs13061565,rs34624546	0.666411,0.0280911,0.00745964,0.00629537,0.00572714,0.00481882,0.0044682,0.00436211,0.00360205,0.00341919,0.00297815,0.00289474,0.00283439,0.00276851	0.74613	1,1,1,1,1,1,1,1,0.882,0.798,0.798,1,1,1	|GTeX_Finemapped=1,|GTeX_Finemapped=1,|GTeX_Finemapped=1,|GTeX_Finemapped=1,|GTeX_Finemapped=1,|GTeX_Finemapped=1,|GTeX_Finemapped=1,|GTeX_Finemapped=1,|GTeX_Finemapped=1,|GTeX_Finemapped=1,|GTeX_Finemapped=1,|GTeX_Finemapped=1,|GTeX_Finemapped=1,|GTeX_Finemapped=1	rs1031710,rs1056579,rs11708611,rs11710805,rs11714278,rs11720745,rs11914318,rs13060963,rs13065944,rs13066768,rs13068350,rs13077925,rs13100262,rs140609168,rs1963961,rs1963962,rs34376498,rs35117343,rs36002990,rs3806653,rs55821257,rs62284199	0.00909137,0.00334016,0.00948345,0.00920393,0.00811372,0.00783018,0.00794297,0.00715061,0.00909137,0.00708914,0.00913774,0.00624774,0.00807837,0.00715061,0.00909137,0.00839665,0.0142536,0.00912086,0.012724,0.00289923,0.0252111,0.0139479	0.204596	0.995839	0.997475	NA	0.0348422	0.0191876	NA	TRUE	TRUE	FALSE	TRUE	FALSE	FALSE	FALSE	TRUE	TRUE
Eos_Abs_Mean_INT	qt	Labs	Labs	eosinophil (absolute count, mean, inv-norm transformed)	3_10208486-10319168	EUR,AFR	1	3	0.870233	rs115820364	0.445695	10229160	C,C	T,T	0.94831,0.994705	-0.0507161,-0.0617111	0.00572923,0.032397	18.0664,1.24564	-8.85216687059168,-1.90483995431676	IRAK2	rs115820364,rs114743735,rs11465898	0.445695,0.436416,0.117889	1	1,1,1	|EpiMap=1,|EpiMap=1|ABC=1,|GTeX_Finemapped=1			0	1	0.588578	NA	0.0882984	0.0268046	NA	TRUE	FALSE	FALSE	FALSE	FALSE	FALSE	FALSE	TRUE	FALSE
Eos_Abs_Mean_INT	qt	Labs	Labs	eosinophil (absolute count, mean, inv-norm transformed)	3_10208486-10319168	EUR,AFR	2	1	1	rs17032518	0.999949	10229189	NA,T	NA,C	NA,0.91528	NA,-0.0735329	NA,0.00844336	NA,17.5133	NA,-8.70896183509882	IRAK2	rs17032518	0.999949	0.999949	1	|EpiMap=1			0	0.5	1	NA	0.0882984	0.0268046	NA	FALSE	TRUE	FALSE	FALSE	FALSE	FALSE	FALSE	TRUE	FALSE
Eos_Abs_Mean_INT	qt	Labs	Labs	eosinophil (absolute count, mean, inv-norm transformed)	3_10208486-10319168	EUR,AFR	3	2	0.916221	rs79141395	0.844619	10268315	A,NA	G,NA	0.92445,NA	0.0320491,NA	0.00479972,NA	10.6137,NA	6.67728534164493,NA	IRAK2	rs79141395,rs35060588	0.844619,0.145247	0.989866	1,0.93	|ABC=1,|Exon=1			0	0.998183	0.496771	NA	0.0882984	0.0268046	NA	TRUE	FALSE	FALSE	FALSE	FALSE	FALSE	FALSE	TRUE	FALSE
Eos_Abs_Mean_INT	qt	Labs	Labs	eosinophil (absolute count, mean, inv-norm transformed)	3_10208486-10319168	EUR,AFR	4	3	0.908952	rs165498	0.693321	10236838	G,G	A,A	0.96819,0.8835	0.0403463,0.000582378	0.0072279,0.00732857	7.6239,0.0284174	5.5820224408196,0.0794667991163351	IRAK2	rs165498,rs165499,rs155582	0.693321,0.175974,0.13069	0.999985	1,1,1	|eQTLGen_Finemapped=1|EpiMap=1|ABC=1,|ABC=1,|PCHiC_Jung=1|ABC=1			0	1	0.156944	NA	0.0882984	0.0268046	NA	TRUE	FALSE	FALSE	FALSE	FALSE	FALSE	FALSE	TRUE	FALSE
Eos_Abs_Mean_INT	qt	Labs	Labs	eosinophil (absolute count, mean, inv-norm transformed)	3_10208486-10319168	EUR,AFR	5	2	1	rs155584	0.894812	10234168	G,G	C,C	0.5507,0.96747	0.0179674,0.0458092	0.00255005,0.0132533	11.7345,3.26171	7.04590106076352,3.45643726468125	LINC00852	rs155584,rs155583	0.894812,0.0991871	0.993999	0.789,0.882	|GTeX_Finemapped=1,|GTeX_Finemapped=1			0	0.999999	0.955138	NA	0.0882984	0.0268046	NA	TRUE	TRUE	FALSE	TRUE	FALSE	FALSE	FALSE	TRUE	TRUE
Eos_Abs_Mean_INT	qt	Labs	Labs	eosinophil (absolute count, mean, inv-norm transformed)	3_105851672-105991356	EUR,AFR	1	2	0.94261	rs34022548	0.888753	105975019	G,G	A,A	0.8072,0.97655	-0.0229207,0.00309106	0.00321537,0.015537	11.9937,0.0745316	-7.12847977060183,0.198948316920899	CBLB	rs34022548,rs13068680	0.888753,0.0997709	0.988524	1,1	|ABC=1,|EpiMap=1			0	1	0.28173	NA	0.0252786	1.17535e-05	NA	TRUE	FALSE	FALSE	FALSE	FALSE	FALSE	FALSE	TRUE	FALSE
Eos_Abs_Mean_INT	qt	Labs	Labs	eosinophil (absolute count, mean, inv-norm transformed)	3_112018112-112072171	EUR,AFR	1	3	0.99749	rs7637088	0.418213	112070576	T,T	A,A	0.7286,0.7126	0.0290407,0.0202929	0.0028525,0.0051954	23.617,4.0275	10.1807887817704,3.90593602032567	CD200	rs7637088,rs2399422,rs9838489	0.418213,0.405641,0.164353	0.988207	1,1,1	|GTeX_Finemapped=1,|GTeX_Finemapped=1,|GTeX_Finemapped=1|ABC=1			0	1	0.980216	NA	0.0472617	0.00119533	NA	TRUE	TRUE	FALSE	TRUE	FALSE	FALSE	FALSE	TRUE	TRUE
Eos_Abs_Mean_INT	qt	Labs	Labs	eosinophil (absolute count, mean, inv-norm transformed)	3_112018112-112072171	EUR,AFR	2	5	0.979216	rs12491166	0.284495	112069755	T,T	C,C	0.6093,0.8797	-0.0246898,-0.0169307	0.00259978,0.00722746	20.6649,1.71777	-9.49688050527352,-2.34255187852994	CD200	rs12491166,rs13072567,rs10511311,rs2272022,rs2276772	0.284495,0.212935,0.193718,0.164176,0.120276	0.9756	1,1,1,1,1	|ABC=1,|Promoter=1|EpiMap=1|ABC=1,|EpiMap=1|ABC=1,|Exon=1|EpiMap=1,|Promoter=1|ABC=1|Cicero=1			0	0.999988	0.293735	NA	0.0472617	0.00119533	NA	TRUE	FALSE	FALSE	FALSE	FALSE	FALSE	FALSE	TRUE	FALSE
Eos_Abs_Mean_INT	qt	Labs	Labs	eosinophil (absolute count, mean, inv-norm transformed)	3_121778970-121808794	EUR,AFR	1	11	1	rs113455950	0.118608	121789974	A,A	G,G	0.95626,0.991679	-0.031796,-0.00269048	0.00620222,0.0258829	6.53004,0.0375311	-5.12655146060604,-0.103948166550116	SLC15A2	rs113455950,rs10511408,rs36226875,rs112991263,rs17203439,rs111903554,rs112593922,rs79373789,rs113484440,rs111943850	0.118608,0.110796,0.0928295,0.092138,0.0893113,0.0872069,0.0828458,0.0828458,0.077941,0.0755033	0.910026	1,0.721,0.882,1,0.882,1,1,1,1,1	|GTeX_Finemapped=1,|GTeX_Finemapped=1,|GTeX_Finemapped=1,|GTeX_Finemapped=1,|GTeX_Finemapped=1,|GTeX_Finemapped=1,|GTeX_Finemapped=1,|GTeX_Finemapped=1,|GTeX_Finemapped=1,|GTeX_Finemapped=1	rs36226551	0.0899667	0.0899667	0.999984	0.322563	NA	0.000748752	0.0051347	NA	TRUE	FALSE	FALSE	FALSE	FALSE	FALSE	FALSE	TRUE	FALSE
Eos_Abs_Mean_INT	qt	Labs	Labs	eosinophil (absolute count, mean, inv-norm transformed)	3_121778970-121808794	EUR,AFR	2	7	0.981399	rs6780894	0.272095	121803149	C,C	T,T	0.8787,0.7784	-0.0187105,0.0069194	0.00388529,0.00566108	5.83367,0.654424	-4.8157280408927,1.22227560818784	CD86	rs6780894,rs2715270,rs2715268,rs2715271,rs2681404,rs2715260,rs2715261	0.272095,0.16575,0.157563,0.131739,0.130794,0.0714178,0.0705637	0.999922	1,1,1,1,1,1,1	|GTeX_Finemapped=1|eQTLGen_Finemapped=1,|eQTLGen_Finemapped=1,|eQTLGen_Finemapped=1,|EpiMap=1|ABC=1|Cicero=1,|eQTLGen_Finemapped=1|EpiMap=1,|eQTLGen_Finemapped=1|EpiMap=1|ABC=1,|eQTLGen_Finemapped=1			0	0.999894	0.373708	NA	0.000748752	0.0051347	NA	TRUE	FALSE	FALSE	FALSE	FALSE	FALSE	FALSE	TRUE	FALSE
Eos_Abs_Mean_INT	qt	Labs	Labs	eosinophil (absolute count, mean, inv-norm transformed)	3_12235723-12462024	EUR,AFR	1	1	1	rs12496413	0.993718	12331836	C,C	T,T	0.672,0.8767	0.0479087,0.0222179	0.0027018,0.00715119	69.6256,2.72337	17.7321415352728,3.10688151202807	PPARG	rs12496413	0.993718	0.993718	1	|ABC=1			0	1	0.985146	NA	0.0925731	0.0759631	NA	TRUE	TRUE	FALSE	TRUE	FALSE	FALSE	FALSE	TRUE	TRUE
Eos_Abs_Mean_INT	qt	Labs	Labs	eosinophil (absolute count, mean, inv-norm transformed)	3_12235723-12462024	EUR,AFR	2	1	1	rs310747	1	12259545	G,T	T,G	0.6541,0.6513	-0.0408974,0.0119571	0.00266672,0.00493366	52.3585,1.81336	-15.3362182756345,2.42357600645363	SYN2	rs310747	1	1	1	|GTeX_Finemapped=1			0	1	0.905088	NA	0.0925731	0.0759631	NA	TRUE	TRUE	FALSE	TRUE	FALSE	FALSE	FALSE	TRUE	TRUE
Eos_Abs_Mean_INT	qt	Labs	Labs	eosinophil (absolute count, mean, inv-norm transformed)	3_12235723-12462024	EUR,AFR	3	2	0.966894	rs4135247	0.57439	12396588	A,A	G,G	0.5765,0.7821	-0.0175828,-0.00266677	0.00256713,0.00569542	11.1292,0.194079	-6.84920514348708,-0.468230613370041	PPARG	rs4135247,rs6442310	0.57439,0.425445	0.999835	1,1	|GTeX_Finemapped=1,|ABC=1			0	1	0.316456	NA	0.0925731	0.0759631	NA	TRUE	FALSE	FALSE	FALSE	FALSE	FALSE	FALSE	TRUE	FALSE
Eos_Abs_Mean_INT	qt	Labs	Labs	eosinophil (absolute count, mean, inv-norm transformed)	3_128265131-128425749	EUR,AFR	1	2	1	rs6782812	0.790597	128317997	A,A	G,G	0.8986,0.93722	0.180941,0.155252	0.00420216,0.00969291	inf,57.0125	43.0590458240524,16.0170681456859	DNAJB8	rs6782812	0.790597	0.790597	1	|Cicero=1	rs7646596	0.209403	0.209403	1	1	NA	0.0788299	0.0368455	NA	TRUE	TRUE	FALSE	TRUE	FALSE	FALSE	FALSE	TRUE	TRUE
Eos_Abs_Mean_INT	qt	Labs	Labs	eosinophil (absolute count, mean, inv-norm transformed)	3_128265131-128425749	EUR,AFR	2	1	1	rs9289330	1	128311067	C,C	G,G	0.5875,0.5182	0.0145973,0.0240531	0.00257667,0.00470547	7.83307,6.49589	5.66518025203072,5.11173166548719	RPN1	rs9289330	1	1	0.882	|GTeX_Finemapped=1			0	1	1	NA	0.0788299	0.0368455	NA	TRUE	TRUE	FALSE	TRUE	FALSE	FALSE	FALSE	TRUE	TRUE
Eos_Abs_Mean_INT	qt	Labs	Labs	eosinophil (absolute count, mean, inv-norm transformed)	3_128265131-128425749	EUR,AFR	3	1	1	rs112097551	1	128322617	NA,G	NA,A	NA,0.98941	NA,0.180559	NA,0.0229694	NA,14.4185	NA,7.8608496521459	DNAJB8	rs112097551	1	1	1	|Cicero=1			0	0.5	1	NA	0.0788299	0.0368455	NA	FALSE	TRUE	FALSE	FALSE	FALSE	FALSE	FALSE	TRUE	FALSE
Eos_Abs_Mean_INT	qt	Labs	Labs	eosinophil (absolute count, mean, inv-norm transformed)	3_128265131-128425749	EUR,AFR	4	1	1	rs191451841	1	128317978	C,NA	T,NA	0.994036,NA	-0.104259,NA	0.0164742,NA	9.60674,NA	-6.32862293768438,NA	DNAJB8	rs191451841	1	1	1	|Cicero=1			0	1	0.5	NA	0.0788299	0.0368455	NA	TRUE	FALSE	FALSE	FALSE	FALSE	FALSE	FALSE	TRUE	FALSE
Eos_Abs_Mean_INT	qt	Labs	Labs	eosinophil (absolute count, mean, inv-norm transformed)	3_128265131-128425749	EUR,AFR	5	11	0.973931	rs6787559	0.267743	128381086	C,C	T,T	0.6372,0.6339	0.0290266,0.003883	0.00263817,0.00488062	27.43,0.370318	11.0025510107385,0.795595641537346	RPN1	rs6787559,rs7624160,rs2001703,rs2811495,rs2811496,rs2811491,rs7647837,rs1697,rs11717358,rs3122175,rs2811490	0.267743,0.176406,0.13187,0.109633,0.109633,0.0560761,0.0248115,0.0233415,0.0233017,0.0207256,0.0148856	0.958427	1,1,1,1,1,1,1,1,1,1,1	|GTeX_Finemapped=1,|GTeX_Finemapped=1,|GTeX_Finemapped=1,|Exon=1|GTeX_Finemapped=1,|Exon=1|GTeX_Finemapped=1,|GTeX_Finemapped=1,|Exon=1,|Exon=1,|GTeX_Finemapped=1,|Exon=1,|ABC=1			0	1	0.0747384	NA	0.0788299	0.0368455	NA	TRUE	FALSE	FALSE	FALSE	FALSE	FALSE	FALSE	TRUE	FALSE
Eos_Abs_Mean_INT	qt	Labs	Labs	eosinophil (absolute count, mean, inv-norm transformed)	3_128265131-128425749	EUR,AFR	6	1	1	rs6764912	0.999998	128372487	G,NA	A,NA	0.95427,NA	-0.03889,NA	0.00607209,NA	9.82201,NA	-6.40471402762476,NA	RPN1	rs6764912	0.999998	0.999998	1	|ABC=1			0	1	0.5	NA	0.0788299	0.0368455	NA	TRUE	FALSE	FALSE	FALSE	FALSE	FALSE	FALSE	TRUE	FALSE
Eos_Abs_Mean_INT	qt	Labs	Labs	eosinophil (absolute count, mean, inv-norm transformed)	3_128265131-128425749	EUR,AFR	7	2	0.987312	rs68057450	0.567726	128265580	C,C	A,A	0.8052,0.8858	0.0936726,0.0263387	0.00320279,0.00739239	187.312,3.43567	29.247187608304,3.5629478423081	GATA2	rs68057450,rs2335050	0.567726,0.432274	1	1,1	|EpiMap=1,|Cicero=1			0	1	0.999847	NA	0.0788299	0.0368455	NA	TRUE	TRUE	FALSE	TRUE	FALSE	FALSE	FALSE	TRUE	TRUE
Eos_Abs_Mean_INT	qt	Labs	Labs	eosinophil (absolute count, mean, inv-norm transformed)	3_128265131-128425749	EUR,AFR	8	1	1	rs6806253	0.999993	128282697	A,A	G,G	0.8171,0.8359	0.102092,0.0089577	0.00328118,0.00634825	211.813,0.800712	31.1144161551637,1.41105028944985	GATA2	rs6806253	0.999993	0.999993	1	|EpiMap=1			0	0.994829	1	NA	0.0788299	0.0368455	NA	TRUE	TRUE	FALSE	TRUE	FALSE	FALSE	FALSE	TRUE	TRUE
Eos_Abs_Mean_INT	qt	Labs	Labs	eosinophil (absolute count, mean, inv-norm transformed)	3_140956800-141456800	EUR,AFR	1	1	1	rs9819371	1	141206800	C,NA	T,NA	0.92445,NA	0.0359656,NA	0.00479972,NA	13.1728,NA	7.49327044077571,NA	RASA2	rs9819371	1	1	1	|Promoter=1|ABC=1			0	1	0.5	NA	0.164623	0.128609	NA	FALSE	FALSE	FALSE	FALSE	FALSE	FALSE	FALSE	FALSE	FALSE
Eos_Abs_Mean_INT	qt	Labs	Labs	eosinophil (absolute count, mean, inv-norm transformed)	3_140956800-141456800	EUR,AFR	2	9	0.949878	rs16851294	0.186199	140997752	A,A	G,G	0.90855,0.7504	-0.0211705,-0.00536131	0.00440056,0.00543271	5.82312,0.48984	-4.81086498082062,-0.986857387933462	ACPL2	rs16851294,rs11556022,rs2137015,rs57758275,rs77128543,rs78254537,rs11717615,rs1567557	0.186199,0.173182,0.101312,0.0952622,0.0854582,0.0854582,0.060007,0.0313007	0.818179	1,1,1,1,1,1,1,1	|ABC=1,|Exon=1,|GTeX_Finemapped=1,|ABC=1,|GTeX_Finemapped=1,|GTeX_Finemapped=1,|ABC=1,|Promoter=1	rs73232933	0.155738	0.155738	0.994908	0.336118	NA	0.164623	0.128609	NA	FALSE	FALSE	FALSE	FALSE	FALSE	FALSE	FALSE	FALSE	FALSE
Eos_Abs_Mean_INT	qt	Labs	Labs	eosinophil (absolute count, mean, inv-norm transformed)	3_150941492-150970686	EUR,AFR	1	1	1	rs9289834	0.999209	150943539	T,T	C,C	0.6988,0.7542	-0.0243482,0.00175914	0.00276484,0.00546074	17.8884,0.12648	-8.80636854212179,0.322143152759516	GPR171	rs9289834	0.999209	0.999209	1	|EpiMap=1			0	1	0.348418	NA	0.0348114	0.00342411	NA	TRUE	FALSE	FALSE	FALSE	FALSE	FALSE	FALSE	TRUE	FALSE
Eos_Abs_Mean_INT	qt	Labs	Labs	eosinophil (absolute count, mean, inv-norm transformed)	3_160004026-160357646	EUR,AFR	1	9	0.80325	rs7632307	0.719456	160207078	G,G	A,A	0.5924,0.8601	-0.0204954,-0.0185104	0.00258137,0.00677801	14.6934,2.19961	-7.9397374262504,-2.73094905436847	KPNA4	rs7632307,rs1317365,rs4679896,rs1882126,rs6789211,rs62272800	0.719456,0.0869939,0.0586152,0.021084,0.0208681,0.0101215	0.917139	1,1,1,1,1,1	|GTeX_Finemapped=1,|GTeX_Finemapped=1,|eQTLGen_Finemapped=1,|Promoter=1|ABC=1,|GTeX_Finemapped=1,|ABC=1	rs4679897,rs6803238,rs721022	0.0112548,0.0134273,0.00935344	0.0340355	1	0.699881	NA	0.0356207	0.0327159	NA	TRUE	FALSE	FALSE	FALSE	FALSE	FALSE	FALSE	TRUE	FALSE
Eos_Abs_Mean_INT	qt	Labs	Labs	eosinophil (absolute count, mean, inv-norm transformed)	3_169482335-169580157	EUR,AFR	1	12	0.920064	rs3796145	0.171915	169524862	A,A	C,C	0.7575,0.96293	-0.0324822,-0.0259002	0.00295956,0.0124445	27.2991,1.42701	-10.9753476868183,-2.08125678010366	MYNN	rs3796145,rs28626343,rs11711621,rs10936599,rs3950296,rs3772190,rs1317082,rs28649851,rs7643115,rs7621631	0.171915,0.124367,0.114631,0.10886,0.102872,0.0795532,0.07186,0.0564495,0.0308305,0.027102	0.88844	1,1,1,1,1,1,1,1,1,1	|GTeX_Finemapped=1,|GTeX_Finemapped=1,|GTeX_Finemapped=1,|Exon=1|GTeX_Finemapped=1,|GTeX_Finemapped=1,|GTeX_Finemapped=1,|Promoter=1|GTeX_Finemapped=1,|ABC=1,|GTeX_Finemapped=1,|GTeX_Finemapped=1	rs12637184,rs2293607	0.0461229,0.02086	0.0669829	1	0.562135	NA	0.0693712	0.00882638	NA	TRUE	FALSE	FALSE	FALSE	FALSE	FALSE	FALSE	TRUE	FALSE
Eos_Abs_Mean_INT	qt	Labs	Labs	eosinophil (absolute count, mean, inv-norm transformed)	3_16973762-17120206	EUR,AFR	1	1	1	rs7616589	0.954311	17048265	T,T	C,C	0.7932,0.97882	0.0220414,0.00436551	0.0031319,0.0163294	11.709,0.102809	7.03770873910406,0.267340502406702	PLCL2	rs7616589	0.954311	0.954311	1	|EpiMap=1			0	1	0.302685	NA	0.0137939	0.0216451	NA	TRUE	FALSE	FALSE	FALSE	FALSE	FALSE	FALSE	TRUE	FALSE
Eos_Abs_Mean_INT	qt	Labs	Labs	eosinophil (absolute count, mean, inv-norm transformed)	3_17892165-18277362	EUR,AFR	1	1	1	rs7618405	0.992931	18250509	C,C	A,A	0.7942,0.91906	0.0192725,0.000672243	0.00313752,0.00862049	9.09053,0.0278702	6.14259032611744,0.0779819940629825	SATB1	rs7618405	0.992931	0.992931	1	|EpiMap=1|ABC=1			0	0.991631	0.258101	NA	0.15162	0.0196953	NA	FALSE	FALSE	FALSE	FALSE	FALSE	FALSE	FALSE	FALSE	FALSE
Eos_Abs_Mean_INT	qt	Labs	Labs	eosinophil (absolute count, mean, inv-norm transformed)	3_185623175-185709201	EUR,AFR	1	1	1	rs76497758	0.962853	185678388	NA,A	NA,G	NA,0.941	NA,0.0603577	NA,0.00997849	NA,8.83581	NA,6.04878092777565	TRA2B	rs76497758	0.962853	0.962853	1	|ABC=1			0	0.499909	0.99964	NA	0.11948	0.0154511	NA	FALSE	TRUE	FALSE	FALSE	FALSE	FALSE	FALSE	TRUE	FALSE
Eos_Abs_Mean_INT	qt	Labs	Labs	eosinophil (absolute count, mean, inv-norm transformed)	3_185623175-185709201	EUR,AFR	2	1	1	rs80292881	0.99329	185645209	G,NA	C,NA	0.91451,NA	0.0270825,NA	0.00453652,NA	8.62449,NA	5.96988440478605,NA	TRA2B	rs80292881	0.99329	0.99329	1	|Promoter=1|EpiMap=1|ABC=1			0	0.985308	0.494101	NA	0.11948	0.0154511	NA	FALSE	FALSE	FALSE	FALSE	FALSE	FALSE	FALSE	FALSE	FALSE
Eos_Abs_Mean_INT	qt	Labs	Labs	eosinophil (absolute count, mean, inv-norm transformed)	3_185623175-185709201	EUR,AFR	3	1	1	rs7646649	0.983243	185690726	A,A	T,T	0.7316,0.6649	-0.0119217,-0.0229391	0.00286251,0.00498104	4.50631,5.38521	-4.16477147678087,-4.60528323402342	TRA2B	rs7646649	0.983243	0.983243	1	|ABC=1			0	0.952849	0.952541	NA	0.11948	0.0154511	NA	FALSE	TRUE	FALSE	FALSE	FALSE	FALSE	FALSE	TRUE	FALSE
Eos_Abs_Mean_INT	qt	Labs	Labs	eosinophil (absolute count, mean, inv-norm transformed)	3_188406217-188474856	EUR,AFR	1	1	1	rs9877192	0.999989	188426256	A,A	G,G	0.7107,0.97352	-0.0240698,-0.043945	0.00279742,0.0146438	17.1148,2.56999	-8.60428537724046,-3.00092872068725	LPP	rs9877192	0.999989	0.999989	1	|Exon=1			0	1	0.944679	NA	0.00378278	0.0146085	NA	TRUE	TRUE	FALSE	TRUE	FALSE	FALSE	FALSE	TRUE	TRUE
Eos_Abs_Mean_INT	qt	Labs	Labs	eosinophil (absolute count, mean, inv-norm transformed)	3_190313267-190354410	EUR,AFR	1	6	1	rs1058843	0.19862	190347989	C,C	A,A	0.83,0.991679	0.0284742,0.0589288	0.00337684,0.0258829	16.4695,1.64204	8.43220288790704,2.27674642331423	IL1RAP	rs1058843,rs7611887,rs1024947,rs1024948,rs6444443,rs6787861	0.19862,0.194341,0.188689,0.188689,0.149771,0.057747	0.977857	1,1,1,1,1,1	|Exon=1,|Exon=1,|Exon=1,|Exon=1,|GTeX_Finemapped=1,|GTeX_Finemapped=1			0	1	0.652239	NA	0.00594161	0.00824477	NA	TRUE	FALSE	FALSE	FALSE	FALSE	FALSE	FALSE	TRUE	FALSE
Eos_Abs_Mean_INT	qt	Labs	Labs	eosinophil (absolute count, mean, inv-norm transformed)	3_196367930-196369375	EUR,AFR	1	3	0.995856	rs7636495	0.447583	196367936	G,G	A,A	0.8618,0.93116	0.0301015,0.0159332	0.00367551,0.00928652	15.5821,1.06444	8.18974781730971,1.71573420398599	NRROS	rs7636495,rs7636493,rs11185551	0.447583,0.421518,0.118544	0.987645	1,1,1	|GTeX_Finemapped=1|ABC=1|Cicero=1,|GTeX_Finemapped=1|ABC=1|Cicero=1,|GTeX_Finemapped=1|Cicero=1			0	0.998276	0.4774	NA	0.00640673	0.147895	NA	TRUE	FALSE	FALSE	FALSE	FALSE	FALSE	FALSE	TRUE	FALSE
Eos_Abs_Mean_INT	qt	Labs	Labs	eosinophil (absolute count, mean, inv-norm transformed)	3_196367930-196369375	EUR,AFR	2	2	0.972688	rs12152276	0.735642	196368501	A,NA	G,NA	0.94533,NA	0.0419416,NA	0.00557967,NA	13.251,NA	7.51686031611189,NA	NRROS	rs12152276	0.735642	0.735642	1	|ABC=1	rs12152278	0.259353	0.259353	0.994672	0.497254	NA	0.00640673	0.147895	NA	TRUE	FALSE	FALSE	FALSE	FALSE	FALSE	FALSE	TRUE	FALSE
Eos_Abs_Mean_INT	qt	Labs	Labs	eosinophil (absolute count, mean, inv-norm transformed)	3_24203395-24236613	EUR,AFR	1	1	1	rs2596624	0.999898	24206204	G,A	A,G	0.674,0.7179	0.0157128,0.000729748	0.00270605,0.00522459	8.19535,0.0511392	5.80654459451969,0.139675649189697	THRB	rs2596624	0.999898	0.999898	1	|Promoter=1			0	0.99999	0.360485	NA	6.4741e-09	6.4741e-09	NA	TRUE	FALSE	FALSE	FALSE	FALSE	FALSE	FALSE	TRUE	FALSE
Eos_Abs_Mean_INT	qt	Labs	Labs	eosinophil (absolute count, mean, inv-norm transformed)	3_27757018-27800325	EUR,AFR	1	1	1	rs2371108	0.969084	27757018	G,G	T,T	0.5984,0.6309	-0.0174469,-0.00799842	0.00258751,0.00487229	10.8085,0.997099	-6.74273722613632,-1.64161410753465	EOMES	rs2371108	0.969084	0.969084	1	|eQTLGen_Finemapped=1|ABC=1			0	1	0.861662	NA	0.0132698	0.0219551	NA	TRUE	TRUE	FALSE	TRUE	FALSE	FALSE	FALSE	TRUE	TRUE
Eos_Abs_Mean_INT	qt	Labs	Labs	eosinophil (absolute count, mean, inv-norm transformed)	3_3152384-3155229	EUR,AFR	1	2	0.981276	rs3806680	0.585695	3152384	A,A	G,G	0.7714,0.95688	-0.0449566,-0.0345128	0.00302062,0.0115749	49.373,2.54263	-14.8832358919692,-2.98169314637707	IL5RA	rs3806680,rs17878498	0.585695,0.409547	0.995242	1,1	|Promoter=1|GTeX_Finemapped=1|EpiMap=1|ABC=1,|Promoter=1|GTeX_Finemapped=1|EpiMap=1|ABC=1|Cicero=1			0	0.998381	0.622637	NA	6.4741e-09	6.4741e-09	NA	TRUE	FALSE	FALSE	FALSE	FALSE	FALSE	FALSE	TRUE	FALSE
Eos_Abs_Mean_INT	qt	Labs	Labs	eosinophil (absolute count, mean, inv-norm transformed)	3_3152384-3155229	EUR,AFR	2	1	1	rs13090169	0.999496	3152489	G,G	A,A	0.90954,0.96142	-0.0515746,-0.0350785	0.00442217,0.0122081	30.7042,2.39136	-11.6627357157233,-2.87337914990867	IL5RA	rs13090169	0.999496	0.999496	0.932	|Promoter=1|EpiMap=1|ABC=1			0	0.99959	0.353654	NA	6.4741e-09	6.4741e-09	NA	TRUE	FALSE	FALSE	FALSE	FALSE	FALSE	FALSE	TRUE	FALSE
Eos_Abs_Mean_INT	qt	Labs	Labs	eosinophil (absolute count, mean, inv-norm transformed)	3_3152384-3155229	EUR,AFR	3	2	1	rs334793	0.499978	3154931	A,A	G,G	0.95328,0.8601	0.0365351,-0.00341647	0.00601053,0.00677801	8.91614,0.211672	6.07851553856316,-0.504052074281389	IL5RA	rs334793,rs334794	0.499978,0.499978	0.999956	1,1	|ABC=1,|ABC=1			0	1	0.258659	NA	6.4741e-09	6.4741e-09	NA	TRUE	FALSE	FALSE	FALSE	FALSE	FALSE	FALSE	TRUE	FALSE
Eos_Abs_Mean_INT	qt	Labs	Labs	eosinophil (absolute count, mean, inv-norm transformed)	3_3152384-3155229	EUR,AFR	4	1	1	rs17887110	0.967325	3152841	A,A	G,G	0.8499,0.92436	0.0221299,0.00108818	0.00355141,0.00889179	9.33486,0.0445059	6.23129968097178,0.122380308126935	IL5RA	rs17887110	0.967325	0.967325	1	|Promoter=1|EpiMap=1|ABC=1|Cicero=1			0	1	0.242597	NA	6.4741e-09	6.4741e-09	NA	TRUE	FALSE	FALSE	FALSE	FALSE	FALSE	FALSE	TRUE	FALSE
Eos_Abs_Mean_INT	qt	Labs	Labs	eosinophil (absolute count, mean, inv-norm transformed)	3_3152384-3155229	EUR,AFR	5	1	1	rs334789	0.999794	3153143	C,C	T,T	0.5467,0.7935	0.0206328,0.0140282	0.00254805,0.00580834	15.251,1.80335	8.09748631306293,2.41518230682088	IL5RA	rs334789	0.999794	0.999794	1	|ABC=1			0	1	0.644726	NA	6.4741e-09	6.4741e-09	NA	TRUE	FALSE	FALSE	FALSE	FALSE	FALSE	FALSE	TRUE	FALSE
Eos_Abs_Mean_INT	qt	Labs	Labs	eosinophil (absolute count, mean, inv-norm transformed)	3_33036218-33047662	EUR,AFR	1	1	1	rs35570272	1	33047662	G,G	T,T	0.6332,0.7791	-0.0292941,-0.0116111	0.00263202,0.00566749	28.047,1.39265	-11.1298926299952,-2.04871998009701	CCR4	rs35570272	1	1	1	|EpiMap=1|Cicero=1			0	1	0.831904	NA	0.000502224	6.4741e-09	NA	TRUE	TRUE	FALSE	TRUE	FALSE	FALSE	FALSE	TRUE	TRUE
Eos_Abs_Mean_INT	qt	Labs	Labs	eosinophil (absolute count, mean, inv-norm transformed)	3_33036218-33047662	EUR,AFR	2	1	1	rs9824218	0.999611	33043928	C,C	T,T	0.828,0.593	0.0309385,-0.00419919	0.00336121,0.00478587	19.4647,0.419918	9.20457216300082,-0.87741413786835	CCR4	rs9824218	0.999611	0.999611	1	|EpiMap=1			0	1	0.549591	NA	0.000502224	6.4741e-09	NA	TRUE	FALSE	FALSE	FALSE	FALSE	FALSE	FALSE	TRUE	FALSE
Eos_Abs_Mean_INT	qt	Labs	Labs	eosinophil (absolute count, mean, inv-norm transformed)	3_42656116-43156116	EUR,AFR	1	1	1	rs2228467	1	42906116	T,NA	C,NA	0.93042,NA	-0.0577265,NA	0.00498532,NA	30.28,NA	-11.5792968154502,NA	ACKR2	rs2228467	1	1	1	|Exon=1|GTeX_Finemapped=1			0	1	0.5	NA	0.12866	0.0802134	NA	FALSE	FALSE	FALSE	FALSE	FALSE	FALSE	FALSE	FALSE	FALSE
Eos_Abs_Mean_INT	qt	Labs	Labs	eosinophil (absolute count, mean, inv-norm transformed)	3_42656116-43156116	EUR,AFR	2	2	0.877044	rs11129978	0.942672	42883576	C,C	T,T	0.674,0.8321	0.0273646,0.0184304	0.00270605,0.00629032	23.3126,2.4698	10.1123778200698,2.92996222767681	ACKR2	rs11129978,rs4683349	0.942672,0.0182184	0.96089	1,1	|EpiMap=1,|eQTLGen_Finemapped=1			0	1	0.856707	NA	0.12866	0.0802134	NA	FALSE	TRUE	FALSE	FALSE	FALSE	FALSE	FALSE	TRUE	FALSE
Eos_Abs_Mean_INT	qt	Labs	Labs	eosinophil (absolute count, mean, inv-norm transformed)	3_50514612-51351056	EUR,AFR	1	14	0.97658	rs7635666	0.164263	50701577	T,T	C,C	0.8827,0.5946	-0.0486656,-0.0151376	0.00394202,0.00478885	34.2872,2.80348	-12.3453457871853,-3.16100942815081	DOCK3	rs7635666,rs1013233,rs900735,rs751851,rs728901,rs6446212	0.164263,0.126992,0.126853,0.122712,0.0546165,0.0263889	0.621825	1,1,1,1,1,1	|ABC=1,|eQTLGen_Finemapped=1|EpiMap=1,|eQTLGen_Finemapped=1|EpiMap=1,|EpiMap=1,|eQTLGen_Finemapped=1|EpiMap=1,|eQTLGen_Finemapped=1	rs1385025,rs34848480,rs3792325,rs396302,rs414171,rs443436,rs448028,rs813243	0.0257905,0.124742,0.0251201,0.0338768,0.0431265,0.0289256,0.0310691,0.0371302	0.349781	1	0.999999	NA	0.0721236	0.0421453	NA	TRUE	TRUE	FALSE	TRUE	FALSE	FALSE	FALSE	TRUE	TRUE
Eos_Abs_Mean_INT	qt	Labs	Labs	eosinophil (absolute count, mean, inv-norm transformed)	3_50514612-51351056	EUR,AFR	2	1	1	rs73072483	0.971929	50771624	G,G	A,A	0.8827,0.993949	0.0391179,0.0341351	0.00394202,0.0303173	22.4819,0.584701	9.9233134281409,1.12592810045749	RBM15B	rs73072483	0.971929	0.971929	0.769	|eQTLGen_Finemapped=1			0	1	0.230354	NA	0.0721236	0.0421453	NA	TRUE	FALSE	FALSE	FALSE	FALSE	FALSE	FALSE	TRUE	FALSE
Eos_Abs_Mean_INT	qt	Labs	Labs	eosinophil (absolute count, mean, inv-norm transformed)	3_50514612-51351056	EUR,AFR	3	2	0.780276	rs752183	0.949721	50536273	C,NA	A,NA	0.90159,NA	0.0205158,NA	0.00425844,NA	5.83794,NA	4.81767971369797,NA	CACNA2D2	rs752183	0.949721	0.949721	1	|EpiMap=1	rs685887	0.00935329	0.00935329	0.991446	0.49848	NA	0.0721236	0.0421453	NA	TRUE	FALSE	FALSE	FALSE	FALSE	FALSE	FALSE	TRUE	FALSE
Eos_Abs_Mean_INT	qt	Labs	Labs	eosinophil (absolute count, mean, inv-norm transformed)	4_123570390-123610764	EUR,AFR	1	6	0.980577	rs6534358	0.320744	123595191	C,C	G,G	0.8807,0.7617	-0.0431287,-0.00885998	0.00391327,0.00551863	27.5197,0.965006	-11.0211408872886,-1.6054672989492	CETN4P	rs6534358,rs6534357	0.320744,0.0659988	0.386743	0.5,0.5	|ABC=0.500,|ABC=0.500	rs6811007,rs6821165,rs6831934,rs9685849	0.0397944,0.165315,0.114071,0.272714	0.591894	1	0.563968	NA	0.02623	0.000151312	NA	TRUE	FALSE	FALSE	FALSE	FALSE	FALSE	FALSE	TRUE	FALSE
Eos_Abs_Mean_INT	qt	Labs	Labs	eosinophil (absolute count, mean, inv-norm transformed)	4_138948071-139114529	EUR,AFR	1	5	0.950491	rs13120371	0.762175	139092719	A,A	G,G	0.6193,0.90772	-0.0181446,-0.0122017	0.00261236,0.00812374	11.424,0.875821	-6.94567364375507,-1.50198061483996	SLC7A11	rs13120371,rs13120260,rs34287228,rs1595693,rs4863540	0.762175,0.0568447,0.0567493,0.0526521,0.0518448	0.980266	1,1,1,1,1	|eQTLGen_Finemapped=1,|eQTLGen_Finemapped=1,|eQTLGen_Finemapped=1,|eQTLGen_Finemapped=1,|eQTLGen_Finemapped=1			0	1	0.453979	NA	0.0280689	0.0346355	NA	TRUE	FALSE	FALSE	FALSE	FALSE	FALSE	FALSE	TRUE	FALSE
Eos_Abs_Mean_INT	qt	Labs	Labs	eosinophil (absolute count, mean, inv-norm transformed)	4_185781717-185795112	EUR,AFR	1	3	0.805892	rs13142179	0.640812	185781717	C,C	T,T	0.8101,0.8949	0.0205699,0.00268362	0.00323402,0.0076665	9.69655,0.138881	6.36047396119999,0.350045000978282	ACSL1	rs13142179,rs34277324	0.640812,0.229297	0.870109	0.655,1	|EpiMap=1,|ABC=1	rs13111690	0.120062	0.120062	0.998852	0.379427	NA	0.010846	0.00338453	NA	TRUE	FALSE	FALSE	FALSE	FALSE	FALSE	FALSE	TRUE	FALSE
Eos_Abs_Mean_INT	qt	Labs	Labs	eosinophil (absolute count, mean, inv-norm transformed)	4_38607801-38705257	EUR,AFR	1	6	0.99674	rs112691446	0.231082	38665142	G,G	A,A	0.8072,0.7806	-0.070976,-0.0470877	0.00321537,0.00568137	107.25,15.939	-22.0739759343404,-8.28808896445752	KLF3	rs112691446,rs12507197,rs113071828,rs2078179,rs60029573,rs28656945	0.231082,0.229447,0.177395,0.160287,0.145641,0.055814	0.999666	1,0.655,1,1,0.744,1	|Promoter=1|ABC=1,|EpiMap=1,|Promoter=1|ABC=1,|EpiMap=1|ABC=1,|EpiMap=1|ABC=1,|Promoter=1|ABC=1			0	1	1	NA	0.0807499	0.0448752	NA	TRUE	TRUE	FALSE	TRUE	FALSE	FALSE	FALSE	TRUE	TRUE
Eos_Abs_Mean_INT	qt	Labs	Labs	eosinophil (absolute count, mean, inv-norm transformed)	4_38607801-38705257	EUR,AFR	2	3	0.993022	rs78976775	0.50599	38663828	T,T	C,C	0.92942,0.94554	0.0666874,0.0397391	0.00495254,0.0103611	40.6015,3.90184	13.4652925569506,3.83541322832518	KLF3	rs78976775,rs75504410,rs75067561	0.50599,0.291832,0.201458	0.99928	0.744,1,1	|EpiMap=1|ABC=1,|EpiMap=1,|ABC=1			0	1	0.850245	NA	0.0807499	0.0448752	NA	TRUE	TRUE	FALSE	TRUE	FALSE	FALSE	FALSE	TRUE	TRUE
Eos_Abs_Mean_INT	qt	Labs	Labs	eosinophil (absolute count, mean, inv-norm transformed)	4_38607801-38705257	EUR,AFR	3	3	1	rs13328049	0.690124	38703073	T,T	C,C	0.7048,0.6762	-0.0305131,-0.0231749	0.00278089,0.00502469	27.2851,5.39967	-10.9724224978334,-4.61220493204556	KLF3	rs13328049,rs10026640,rs17500878	0.690124,0.176914,0.118607	0.985645	1,1,1	|GTeX_Finemapped=1,|GTeX_Finemapped=1,|GTeX_Finemapped=1			0	1	0.110947	NA	0.0807499	0.0448752	NA	TRUE	FALSE	FALSE	FALSE	FALSE	FALSE	FALSE	TRUE	FALSE
Eos_Abs_Mean_INT	qt	Labs	Labs	eosinophil (absolute count, mean, inv-norm transformed)	4_38607801-38705257	EUR,AFR	4	3	0.965323	rs2637713	0.724116	38627337	A,A	G,G	0.8748,0.7247	0.0542141,0.0166448	0.00383282,0.00526385	44.6961,2.8051	14.1447028558607,3.16209618435176	KLF3	rs2637713,rs337621,rs168088	0.724116,0.191691,0.0547484	0.970555	0.655,1,1	|EpiMap=1,|ABC=1,|EpiMap=1			0	1	0.182812	NA	0.0807499	0.0448752	NA	TRUE	FALSE	FALSE	FALSE	FALSE	FALSE	FALSE	TRUE	FALSE
Eos_Abs_Mean_INT	qt	Labs	Labs	eosinophil (absolute count, mean, inv-norm transformed)	4_6937173-7062413	EUR,AFR	1	1	1	rs115275588	1	7062413	C,NA	T,NA	0.994036,NA	-0.118829,NA	0.0164742,NA	12.2619,NA	-7.21303614136043,NA	GRPEL1	rs115275588	1	1	0.982	|Exon=1|ABC=1			0	1	0.5	NA	0.0575438	0.050598	NA	TRUE	FALSE	FALSE	FALSE	FALSE	FALSE	FALSE	TRUE	FALSE
Eos_Abs_Mean_INT	qt	Labs	Labs	eosinophil (absolute count, mean, inv-norm transformed)	4_6937173-7062413	EUR,AFR	2	4	0.783219	rs57700004	0.834083	7042226	G,G	A,A	0.84,0.767	0.0158977,0.0161644	0.00345999,0.00556173	5.36319,2.43693	4.59472426220885,2.90636186941833	TADA2B	rs57700004,rs3857175	0.834083,0.0101549	0.844238	1,0.882	|ABC=1,|GTeX_Finemapped=1	rs60518222,rs6850544	0.0696787,0.0459289	0.115608	0.994784	0.882149	NA	0.0575438	0.050598	NA	TRUE	TRUE	FALSE	TRUE	FALSE	FALSE	FALSE	TRUE	TRUE
Eos_Abs_Mean_INT	qt	Labs	Labs	eosinophil (absolute count, mean, inv-norm transformed)	4_83521544-83588543	EUR,AFR	1	15	0.987704	rs57642298	0.124122	83562170	G,G	A,A	0.7913,0.795	0.0440272,0.0234128	0.00312135,0.00582405	44.4524,4.23513	14.1051788488955,4.02002043251689	TMEM150C	rs57642298,rs17006028,rs13102081,rs13135867,rs17005996,rs6851819,rs7679857,rs6822801,rs17005974,rs115007843,rs115844322,rs17006038	0.124122,0.0777722,0.0758918,0.0699714,0.0688977,0.0688977,0.0688977,0.0634396,0.0626675,0.048022,0.048022,0.0363378	0.812939	1,1,1,1,1,1,1,1,1,1,1,1	|ABC=1,|GTeX_Finemapped=1,|GTeX_Finemapped=1,|GTeX_Finemapped=1|ABC=1,|GTeX_Finemapped=1,|GTeX_Finemapped=1,|GTeX_Finemapped=1,|GTeX_Finemapped=1,|GTeX_Finemapped=1,|GTeX_Finemapped=1,|GTeX_Finemapped=1,|GTeX_Finemapped=1	rs1526061,rs6812648,rs6813901	0.068747,0.0452749,0.0264962	0.140518	1	0.618918	NA	0.0210288	0.00275129	NA	TRUE	FALSE	FALSE	FALSE	FALSE	FALSE	FALSE	TRUE	FALSE
Eos_Abs_Mean_INT	qt	Labs	Labs	eosinophil (absolute count, mean, inv-norm transformed)	4_83521544-83588543	EUR,AFR	2	1	1	rs7672535	0.973917	83568122	T,T	A,A	0.8221,0.97958	0.0457555,0.0831982	0.00331684,0.0166241	42.563,6.25215	13.7949072008297,5.0046739372357	TMEM150C	rs7672535	0.973917	0.973917	1	|GTeX_Finemapped=1			0	0.999999	0.996548	NA	0.0210288	0.00275129	NA	TRUE	TRUE	FALSE	TRUE	FALSE	FALSE	FALSE	TRUE	TRUE
Eos_Abs_Mean_INT	qt	Labs	Labs	eosinophil (absolute count, mean, inv-norm transformed)	4_955084-987391	EUR,AFR	1	2	0.941333	rs9799792	0.905709	969322	C,T	T,C	0.5417,0.6036	0.0175158,-0.0152058	0.00254578,0.00480667	11.2239,2.80718	6.88032744384825,-3.16347908219204	DGKQ	rs9799792,rs111344337	0.905709,0.0882083	0.993917	1,1	|ABC=1,|Exon=1|GTeX_Finemapped=1|ABC=1			0	1	0.954207	NA	0.0134914	0.0411235	NA	TRUE	TRUE	FALSE	TRUE	FALSE	FALSE	FALSE	TRUE	TRUE
Eos_Abs_Mean_INT	qt	Labs	Labs	eosinophil (absolute count, mean, inv-norm transformed)	5_10620642-10632928	EUR,AFR	1	9	0.902988	rs10062687	0.275384	10624866	T,T	G,G	0.7803,0.8404	-0.0229388,-0.00622949	0.00306358,0.00641987	13.154,0.479026	-7.48757989019382,-0.970345193905796	ANKRD33B	rs10062687,rs11133614,rs11749155,rs10035875,rs1473447,rs10039748	0.275384,0.119322,0.101775,0.083086,0.0693834,0.0680442	0.716995	1,1,1,1,1,1	|Exon=1,|eQTLGen_Finemapped=1,|eQTLGen_Finemapped=1,|eQTLGen_Finemapped=1|EpiMap=1,|eQTLGen_Finemapped=1,|eQTLGen_Finemapped=1	rs10866477,rs28657539,rs78293251	0.0762531,0.0830665,0.0796433	0.238963	1	0.427112	NA	0.00840828	0.000745797	NA	TRUE	FALSE	FALSE	FALSE	FALSE	FALSE	FALSE	TRUE	FALSE
Eos_Abs_Mean_INT	qt	Labs	Labs	eosinophil (absolute count, mean, inv-norm transformed)	5_110217499-110717499	EUR,AFR	1	4	0.971278	rs11957838	0.566931	110469626	T,A	A,T	0.8519,0.5461	0.066796,-0.0245543	0.00357111,0.00472247	77.3426,6.69926	18.7045484457214,-5.1994612988542	WDR36	rs11957838,rs6870356,rs6869774	0.566931,0.367755,0.00724807	0.941934	1,1,1	|GTeX_Finemapped=1|EpiMap=1,|GTeX_Finemapped=1,|GTeX_Finemapped=1	rs10062929	0.00808982	0.00808982	1	0.937725	NA	0.146027	0.0813967	NA	FALSE	TRUE	FALSE	FALSE	FALSE	FALSE	FALSE	TRUE	FALSE
Eos_Abs_Mean_INT	qt	Labs	Labs	eosinophil (absolute count, mean, inv-norm transformed)	5_110217499-110717499	EUR,AFR	2	3	0.998047	rs77793850	0.436562	110452944	G,G	A,A	0.6372,0.9826	-0.0400409,-0.0364496	0.00263817,0.0179814	51.3024,1.37004	-15.1775283624634,-2.0270724192777	WDR36	rs77793850	0.436562	0.436562	1	|ABC=1	rs17624321,rs17624673	0.192077,0.331972	0.524049	1	0.211251	NA	0.146027	0.0813967	NA	FALSE	FALSE	FALSE	FALSE	FALSE	FALSE	FALSE	FALSE	FALSE
Eos_Abs_Mean_INT	qt	Labs	Labs	eosinophil (absolute count, mean, inv-norm transformed)	5_110217499-110717499	EUR,AFR	3	11	0.676199	rs149465879	0.227401	110426440	C,C	T,T	0.9831,0.8896	-0.0421116,-0.0543973	0.00984084,0.00750246	4.72699,12.382	NA,-7.28974874277791	TSLP	rs11241090,rs11466743,rs11466740,rs11241097	0.183025,0.182716,0.0820864,0.0563866	0.504214	0.99,1,1,1	|Promoter=1,|Promoter=1|ABC=1,|Promoter=1|ABC=1,|EpiMap=1	rs149465879,rs17132785,rs17132800,rs17132810,rs76453615,rs78503863,rs79986241	0.227401,0.0353077,0.0321262,0.0396039,0.0386062,0.0491156,0.0457056	0.467866	0.523599	0.999365	NA	0.146027	0.0813967	NA	FALSE	TRUE	FALSE	FALSE	FALSE	FALSE	FALSE	TRUE	FALSE
Eos_Abs_Mean_INT	qt	Labs	Labs	eosinophil (absolute count, mean, inv-norm transformed)	5_110217499-110717499	EUR,AFR	4	1	1	rs1837253	1	110401872	C,C	T,T	0.7475,0.6876	0.0324953,0.0217496	0.0029197,0.00507297	28.046,4.74275	11.1296708565949,4.28735040814355	TSLP	rs1837253	1	1	1	|EpiMap=1|ABC=1			0	1	0.93648	NA	0.146027	0.0813967	NA	FALSE	TRUE	FALSE	FALSE	FALSE	FALSE	FALSE	TRUE	FALSE
Eos_Abs_Mean_INT	qt	Labs	Labs	eosinophil (absolute count, mean, inv-norm transformed)	5_118676878-118732187	EUR,AFR	1	8	0.984194	rs6876224	0.171756	118678172	T,A	A,T	0.7346,0.6626	0.0190186,-0.00676447	0.00287276,0.00497264	10.4456,0.760142	6.62032331277239,-1.36033776826796	TNFAIP8	rs6876224,rs6896559,rs6891084,rs6896277,rs6896553,rs3797341,rs7731632,rs3797343	0.171756,0.163422,0.161718,0.160395,0.157157,0.061828,0.05937,0.0216587	0.957305	1,1,1,1,1,1,1,1	|ABC=1,|EpiMap=1,|ABC=1,|EpiMap=1,|EpiMap=1,|Exon=1|ABC=1,|Exon=1|ABC=1,|Promoter=1|ABC=1			0	1	0.401157	NA	0.0288115	0.010407	NA	TRUE	FALSE	FALSE	FALSE	FALSE	FALSE	FALSE	TRUE	FALSE
Eos_Abs_Mean_INT	qt	Labs	Labs	eosinophil (absolute count, mean, inv-norm transformed)	5_131848115-131992809	EUR,AFR	1	1	1	rs2706362	1	131925187	T,C	C,T	0.8012,0.6619	-0.103392,0.0630164	0.00317831,0.00497012	231.402,36.112	-32.5304957666181,12.6790500028168	RAD50	rs2706362	1	1	1	|GTeX_Finemapped=1|EpiMap=1			0	1	1	NA	0.0750842	0.077356	NA	TRUE	TRUE	FALSE	TRUE	FALSE	FALSE	FALSE	TRUE	TRUE
Eos_Abs_Mean_INT	qt	Labs	Labs	eosinophil (absolute count, mean, inv-norm transformed)	5_131848115-131992809	EUR,AFR	2	1	1	rs80097481	1	131913741	G,G	C,C	0.91451,0.994705	-0.0437725,-0.0364813	0.00453652,0.032397	21.3039,0.584799	-9.64891590911095,-1.12607031515264	RAD50	rs80097481	1	1	1	|GTeX_Finemapped=1			0	1	0.332564	NA	0.0750842	0.077356	NA	TRUE	FALSE	FALSE	FALSE	FALSE	FALSE	FALSE	TRUE	FALSE
Eos_Abs_Mean_INT	qt	Labs	Labs	eosinophil (absolute count, mean, inv-norm transformed)	5_131848115-131992809	EUR,AFR	3	2	0.997337	rs55730162	0.588196	131849856	G,G	A,A	0.7366,0.94781	0.0609512,0.0281615	0.00287972,0.0105714	98.7031,2.11221	21.1656688844749,2.66393287549426	RAD50	rs55730162	0.588196	0.588196	1	|eQTLGen_Finemapped=1	rs11739623	0.411248	0.411248	1	0.11753	NA	0.0750842	0.077356	NA	TRUE	FALSE	FALSE	FALSE	FALSE	FALSE	FALSE	TRUE	FALSE
Eos_Abs_Mean_INT	qt	Labs	Labs	eosinophil (absolute count, mean, inv-norm transformed)	5_131848115-131992809	EUR,AFR	4	2	0.51038	rs115420208	0.949605	131879416	NA,C	NA,T	NA,0.95008	NA,0.0851584	NA,0.0107961	NA,14.5123	NA,7.88788544011263	IL5	rs115420208,rs2069818	0.949605,0.0500274	0.999632	1,1	|Promoter=1,|Exon=1			0	0.497172	1	NA	0.0750842	0.077356	NA	FALSE	TRUE	FALSE	FALSE	FALSE	FALSE	FALSE	TRUE	FALSE
Eos_Abs_Mean_INT	qt	Labs	Labs	eosinophil (absolute count, mean, inv-norm transformed)	5_131848115-131992809	EUR,AFR	5	1	1	rs11242118	0.972908	131856527	G,G	A,A	0.836,0.992436	0.0443927,0.0724604	0.0034257,0.0271368	37.6783,2.12029	12.9587237644861,2.67018955809086	IRF1	rs11242118	0.972908	0.972908	0.655	|EpiMap=1			0	1	0.0956447	NA	0.0750842	0.077356	NA	TRUE	FALSE	FALSE	FALSE	FALSE	FALSE	FALSE	TRUE	FALSE
Eos_Abs_Mean_INT	qt	Labs	Labs	eosinophil (absolute count, mean, inv-norm transformed)	5_131848115-131992809	EUR,AFR	6	1	1	rs17166109	0.996423	131971335	C,C	T,T	0.994036,0.854	-0.0786095,-0.0772288	0.0164742,0.00665856	5.73825,30.3771	-4.77167328307293,-11.5984236831988	IL4	rs17166109	0.996423	0.996423	1	|EpiMap=1			0	0.0716849	1	NA	0.0750842	0.077356	NA	FALSE	TRUE	FALSE	FALSE	FALSE	FALSE	FALSE	TRUE	FALSE
Eos_Abs_Mean_INT	qt	Labs	Labs	eosinophil (absolute count, mean, inv-norm transformed)	5_141435466-141543084	EUR,AFR	1	36	0.995632	rs7737631	0.114011	141506615	G,G	T,T	0.6203,0.8079	0.0535266,0.0418837	0.00261369,0.0059682	92.4829,11.6471	20.4793223373851,7.01781106531283	NDFIP1	rs7737631,rs11750521,rs4912623,rs6882226,rs6877864,rs10463348,rs6874308,rs1835965,rs2338823,rs12655465,rs1062158,rs6580228,rs12653848,rs4385236,rs6863411,rs7705547,rs1036207,rs4912804,rs11749731,rs10068717,rs1036209,rs12515668,rs4912622,rs7700687,rs6883827,rs7712237,rs1835966,rs2338822,rs9324866,rs6580229,rs4391200,rs6860138,rs7718955,rs3765011,rs2043280,rs2338821	0.114011,0.0798033,0.0798033,0.0714896,0.0692974,0.0690377,0.0690377,0.0577684,0.0211764,0.0205668,0.0185261,0.0185225,0.0184884,0.0168555,0.0168555,0.0168555,0.0168011,0.01622,0.0150585,0.0140363,0.0140363,0.0140363,0.0140363,0.0131349,0.00981293,0.00894846,0.00855723,0.0078493,0.00657829,0.00641949,0.00544871,0.00544871,0.00522113,0.00497012,0.00496498,0.00474293	0.954417	1,1,1,1,1,1,1,1,1,1,1,1,1,1,1,0.929,1,1,1,1,1,1,1,1,1,1,1,1,1,1,1,1,1,1,0.929,1	|GTeX_Finemapped=1,|GTeX_Finemapped=1|eQTLGen_Finemapped=1,|GTeX_Finemapped=1|eQTLGen_Finemapped=1,|GTeX_Finemapped=1|eQTLGen_Finemapped=1,|GTeX_Finemapped=1|eQTLGen_Finemapped=1,|GTeX_Finemapped=1|eQTLGen_Finemapped=1,|GTeX_Finemapped=1|eQTLGen_Finemapped=1,|GTeX_Finemapped=1|eQTLGen_Finemapped=1,|GTeX_Finemapped=1,|GTeX_Finemapped=1|eQTLGen_Finemapped=1,|GTeX_Finemapped=1,|GTeX_Finemapped=1|eQTLGen_Finemapped=1,|GTeX_Finemapped=1|eQTLGen_Finemapped=1|ABC=1,|eQTLGen_Finemapped=1,|GTeX_Finemapped=1,|eQTLGen_Finemapped=1,|GTeX_Finemapped=1|eQTLGen_Finemapped=1,|GTeX_Finemapped=1|eQTLGen_Finemapped=1,|GTeX_Finemapped=1,|GTeX_Finemapped=1,|GTeX_Finemapped=1|eQTLGen_Finemapped=1,|GTeX_Finemapped=1,|GTeX_Finemapped=1|Cicero=1,|GTeX_Finemapped=1,|GTeX_Finemapped=1|eQTLGen_Finemapped=1,|GTeX_Finemapped=1|eQTLGen_Finemapped=1,|GTeX_Finemapped=1|eQTLGen_Finemapped=1,|GTeX_Finemapped=1|eQTLGen_Finemapped=1,|GTeX_Finemapped=1|eQTLGen_Finemapped=1,|eQTLGen_Finemapped=1,|GTeX_Finemapped=1|eQTLGen_Finemapped=1,|GTeX_Finemapped=1|eQTLGen_Finemapped=1,|GTeX_Finemapped=1,|eQTLGen_Finemapped=1,|eQTLGen_Finemapped=1,|eQTLGen_Finemapped=1			0	1	1	NA	0.025469	0.0108296	NA	TRUE	TRUE	FALSE	TRUE	FALSE	FALSE	FALSE	TRUE	TRUE
Eos_Abs_Mean_INT	qt	Labs	Labs	eosinophil (absolute count, mean, inv-norm transformed)	5_141435466-141543084	EUR,AFR	2	4	0.514801	rs141705962	0.609745	141536708	G,NA	A,NA	0.97714,NA	-0.0544927,NA	0.00848707,NA	9.86748,NA	-6.42067285883114,NA	PCDHGA5	rs141705962	0.609745	0.609745	0.882	|GTeX_Finemapped=1	rs10515513,rs72797984,rs72799908	0.151339,0.0525631,0.153038	0.35694	0.754606	0.435357	NA	0.025469	0.0108296	NA	FALSE	FALSE	FALSE	FALSE	FALSE	FALSE	FALSE	FALSE	FALSE
Eos_Abs_Mean_INT	qt	Labs	Labs	eosinophil (absolute count, mean, inv-norm transformed)	5_142402117-142459812	EUR,AFR	1	10	0.80475	rs192183	0.242028	142403090	G,T	T,G	0.6849,0.8419	0.0225871,-0.0102925	0.00273047,0.0064445	15.8812,0.957642	8.17240860207158,-1.29949063362938	ARHGAP26	rs12523539,rs7734364,rs6580266,rs2302100,rs6580265	0.105698,0.0705742,0.068416,0.0683798,0.0634659	0.376534	1,0.981,1,0.981,1	|Promoter=1,|Promoter=1,|Promoter=1,|Promoter=1,|Promoter=1	rs12188243,rs192183,rs3776344,rs3822393,rs3893579	0.124866,0.242028,0.0975705,0.065184,0.0570371	0.586686	0.999997	0.419452	NA	0.0360958	0.0139878	NA	TRUE	FALSE	FALSE	FALSE	FALSE	FALSE	FALSE	TRUE	FALSE
Eos_Abs_Mean_INT	qt	Labs	Labs	eosinophil (absolute count, mean, inv-norm transformed)	5_14360309-14860309	EUR,AFR	1	1	1	rs16903574	1	14610309	C,NA	G,NA	0.92744,NA	-0.0384342,NA	0.00488971,NA	14.4163,NA	-7.86022074928779,NA	FAM105A	rs16903574	1	1	1	|Exon=1			0	1	0.5	NA	0.207731	0.157653	NA	FALSE	FALSE	FALSE	FALSE	FALSE	FALSE	FALSE	FALSE	FALSE
Eos_Abs_Mean_INT	qt	Labs	Labs	eosinophil (absolute count, mean, inv-norm transformed)	5_14360309-14860309	EUR,AFR	2	3	1	rs79059123	0.324366	14707886	A,NA	G,NA	0.98708,NA	-0.0699123,NA	0.0112323,NA	9.31524,NA	-6.22421943858337,NA	ANKH	rs79059123,rs192753009	0.324366,0.317429	0.641795	1,1	|Exon=1,|Exon=1	rs115684402	0.311716	0.311716	0.955689	0.492415	NA	0.207731	0.157653	NA	FALSE	FALSE	FALSE	FALSE	FALSE	FALSE	FALSE	FALSE	FALSE
Eos_Abs_Mean_INT	qt	Labs	Labs	eosinophil (absolute count, mean, inv-norm transformed)	5_148198999-148213506	EUR,AFR	1	5	0.986771	rs11959427	0.23825	148206028	T,T	C,C	0.5905,0.8623	0.0340077,0.0218213	0.00257951,0.00682322	38.9632,2.85906	13.1837829665324,3.1980941549591	ADRB2	rs11959427,rs1042711,rs11168070,rs1801704,rs1042714	0.23825,0.198723,0.193353,0.18636,0.134814	0.9515	1,1,1,1,1	|Promoter=1|ABC=1,|Exon=1|eQTLGen_Finemapped=1|ABC=1,|Promoter=1|ABC=1,|Exon=1|ABC=1,|Exon=1|ABC=1			0	1	0.923726	NA	0.0396477	0.00471583	NA	TRUE	TRUE	FALSE	TRUE	FALSE	FALSE	FALSE	TRUE	TRUE
Eos_Abs_Mean_INT	qt	Labs	Labs	eosinophil (absolute count, mean, inv-norm transformed)	5_150444212-150460047	EUR,AFR	1	3	0.989168	rs13160369	0.756874	150452196	C,G	G,C	0.8419,0.5416	0.0255776,-0.0211695	0.00347679,0.00471872	12.7246,5.13979	7.35667095222892,-4.4862801776753	TNIP1	rs13160369,rs3792783,rs13180950	0.756874,0.153656,0.0758331	0.986363	1,1,1	|EpiMap=1|ABC=1,|EpiMap=1|ABC=1,|GTeX_Finemapped=1|ABC=1			0	1	0.979626	NA	0.013528	0.014482	NA	TRUE	TRUE	FALSE	TRUE	FALSE	FALSE	FALSE	TRUE	TRUE
Eos_Abs_Mean_INT	qt	Labs	Labs	eosinophil (absolute count, mean, inv-norm transformed)	5_159193485-159257328	EUR,AFR	1	9	0.917275	rs78946125	0.242238	159254205	A,NA	G,NA	0.95427,NA	-0.0404211,NA	0.00607209,NA	10.5533,NA	-6.6568677341739,NA	ADRA1B	rs78946125,rs111912629,rs74840140,rs76137283,rs76393220,rs17057165,rs17057106,rs10065210,rs17057117	0.242238,0.166743,0.142198,0.131258,0.128718,0.0713605,0.0285282,0.0274105,0.0274105	0.965865	1,1,1,1,1,1,1,1,1	|GTeX_Finemapped=1|ABC=1,|GTeX_Finemapped=1,|GTeX_Finemapped=1,|EpiMap=1,|EpiMap=1,|EpiMap=1,|EpiMap=1,|EpiMap=1,|EpiMap=1			0	1	0.40003	NA	0.238229	0.00511926	NA	FALSE	FALSE	FALSE	FALSE	FALSE	FALSE	FALSE	FALSE	FALSE
Eos_Abs_Mean_INT	qt	Labs	Labs	eosinophil (absolute count, mean, inv-norm transformed)	5_159867420-159889151	EUR,AFR	1	1	1	rs2431696	1	159879258	A,A	G,G	0.8241,0.990923	0.0319725,0.0221189	0.00333159,0.024791	21.0836,0.429133	9.59676911024466,0.892214916703642	SLU7	rs2431696	1	1	1	|ABC=1			0	1	0.315457	NA	0.319544	0.113984	NA	FALSE	FALSE	FALSE	FALSE	FALSE	FALSE	FALSE	FALSE	FALSE
Eos_Abs_Mean_INT	qt	Labs	Labs	eosinophil (absolute count, mean, inv-norm transformed)	5_169451853-169951853	EUR,AFR	1	1	1	rs114925538	0.981212	169696756	C,C	T,T	0.92843,0.96369	0.0296841,0.0258123	0.00492079,0.0125691	8.79171,1.39782	6.03238504386491,2.05363152493019	LCP2	rs114925538	0.981212	0.981212	1	|EpiMap=1|ABC=1|Cicero=1			0	0.999983	0.717042	NA	0.237983	0.176317	NA	FALSE	FALSE	FALSE	FALSE	FALSE	FALSE	FALSE	FALSE	FALSE
Eos_Abs_Mean_INT	qt	Labs	Labs	eosinophil (absolute count, mean, inv-norm transformed)	5_176781209-176806636	EUR,AFR	1	4	0.97709	rs4976689	0.288091	176784448	C,G	G,C	0.659,0.6165	-0.0196057,0.0160347	0.00267581,0.00483544	12.6284,3.03957	-7.32701499732791,3.31607878497096	RGS14	rs4976689,rs6556313,rs67111717,rs4976646	0.288091,0.276911,0.273012,0.136996	0.97501	1,1,0.895,1	|Promoter=1|GTeX_Finemapped=1|EpiMap=1|ABC=1,|Promoter=1|GTeX_Finemapped=1,|GTeX_Finemapped=1|ABC=1,|GTeX_Finemapped=1|EpiMap=1			0	1	0.928978	NA	0.0220247	0.000538046	NA	TRUE	TRUE	FALSE	TRUE	FALSE	FALSE	FALSE	TRUE	TRUE
Eos_Abs_Mean_INT	qt	Labs	Labs	eosinophil (absolute count, mean, inv-norm transformed)	5_35803577-35893499	EUR,AFR	1	1	1	rs11746643	0.994072	35833717	A,A	G,G	0.6213,0.7057	0.0287332,0.0230028	0.00261503,0.00515918	27.3587,5.08358	10.9877133340726,4.45861551641928	IL7R	rs11746643	0.994072	0.994072	1	|Cicero=1			0	1	0.999511	NA	0.0697034	0.0215765	NA	TRUE	TRUE	FALSE	TRUE	FALSE	FALSE	FALSE	TRUE	TRUE
Eos_Abs_Mean_INT	qt	Labs	Labs	eosinophil (absolute count, mean, inv-norm transformed)	5_71986457-72159179	EUR,AFR	1	1	1	rs4704043	0.999953	72159179	T,C	C,T	0.7058,0.7413	0.0216007,-0.00669399	0.00278364,0.00536896	14.0705,0.672696	7.75987555862109,-1.24679453748957	TNPO1	rs4704043	0.999953	0.999953	1	|eQTLGen_Finemapped=1			0	1	0.4328	NA	0.0128512	0.00313842	NA	TRUE	FALSE	FALSE	FALSE	FALSE	FALSE	FALSE	TRUE	FALSE
Eos_Abs_Mean_INT	qt	Labs	Labs	eosinophil (absolute count, mean, inv-norm transformed)	5_96101944-96188666	EUR,AFR	1	14	1	rs246456	0.0870591	96123088	T,T	C,C	0.6501,0.5968	0.019623,-0.000632316	0.00265958,0.00479304	12.7948,0.0481553	7.37823265327608,-0.131923789494767	ERAP1	rs246456,rs168674,rs30378,rs30379,rs30380,rs469758,rs27529,rs27710,rs30187,rs246455,rs246453,rs246454,rs151964,rs26510	0.0870591,0.0839262,0.0762233,0.0762155,0.0760355,0.0750775,0.0711187,0.0711187,0.070179,0.0676335,0.0676226,0.0676121,0.0586791,0.0437027	0.992204	1,1,1,1,1,1,0.983,0.983,1,1,1,1,1,1	|GTeX_Finemapped=1,|GTeX_Finemapped=1,|GTeX_Finemapped=1,|Exon=1|GTeX_Finemapped=1,|GTeX_Finemapped=1,|GTeX_Finemapped=1,|Exon=1|GTeX_Finemapped=1,|Exon=1|GTeX_Finemapped=1|ABC=1,|Exon=1|GTeX_Finemapped=1|EpiMap=1|ABC=1,|GTeX_Finemapped=1,|GTeX_Finemapped=1,|GTeX_Finemapped=1,|GTeX_Finemapped=1,|GTeX_Finemapped=1|EpiMap=1|ABC=1			0	1	0.248758	NA	0.0273527	0.00541199	NA	TRUE	FALSE	FALSE	FALSE	FALSE	FALSE	FALSE	TRUE	FALSE
Eos_Abs_Mean_INT	qt	Labs	Labs	eosinophil (absolute count, mean, inv-norm transformed)	5_97881505-98381505	EUR,AFR	1	2	1	rs34497	0.542843	98298589	T,A	A,T	0.673,0.5507	0.0196403,-0.016862	0.00270392,0.00472672	12.4239,3.44301	7.26363945678866,-3.56737864734954	CHD1	rs34497,rs34496	0.542843,0.411497	0.95434	1,1	|EpiMap=1,|EpiMap=1			0	1	0.975074	NA	0.065616	0.0345218	NA	TRUE	TRUE	FALSE	TRUE	FALSE	FALSE	FALSE	TRUE	TRUE
Eos_Abs_Mean_INT	qt	Labs	Labs	eosinophil (absolute count, mean, inv-norm transformed)	5_97881505-98381505	EUR,AFR	2	3	0.932111	rs76887708	0.884684	98125372	G,NA	A,NA	0.90258,NA	0.0246026,NA	0.00427767,NA	8.05299,NA	5.75140204831135,NA	RGMB	rs76887708	0.884684	0.884684	1	|EpiMap=1	rs162159,rs2455425	0.0543521,0.0343191	0.0886712	1	0.5	NA	0.065616	0.0345218	NA	TRUE	FALSE	FALSE	FALSE	FALSE	FALSE	FALSE	TRUE	FALSE
Eos_Abs_Mean_INT	qt	Labs	Labs	eosinophil (absolute count, mean, inv-norm transformed)	6_106629690-106787169	EUR,AFR	1	4	0.915727	rs7763652	0.725229	106787169	C,C	T,T	0.8201,0.8699	-0.0354141,-0.000575624	0.00330237,0.00698895	26.1042,0.0294863	-10.7238437849181,-0.0823620143226093	ATG5	rs7763652,rs34599047,rs34582442,rs11752888	0.725229,0.129446,0.0941291,0.0354331	0.984237	1,1,1,1	|EpiMap=1,|EpiMap=1,|EpiMap=1,|ABC=1			0	1	0.258194	NA	0.0158709	0.0275463	NA	TRUE	FALSE	FALSE	FALSE	FALSE	FALSE	FALSE	TRUE	FALSE
Eos_Abs_Mean_INT	qt	Labs	Labs	eosinophil (absolute count, mean, inv-norm transformed)	6_107420270-107446540	EUR,AFR	1	1	1	rs12208103	1	107442431	C,C	T,T	0.5895,0.97806	0.0397472,0.0556106	0.00257855,0.0160503	52.8837,3.27515	15.4145546915902,3.46477012890725	BEND3	rs12208103	1	1	1	|GTeX_Finemapped=1			0	1	0.982902	NA	0.0715827	0.0444509	NA	TRUE	TRUE	FALSE	TRUE	FALSE	FALSE	FALSE	TRUE	TRUE
Eos_Abs_Mean_INT	qt	Labs	Labs	eosinophil (absolute count, mean, inv-norm transformed)	6_109507533-109648130	EUR,AFR	1	17	0.903505	rs2222392	0.25915	109602303	C,C	T,T	0.5308,0.91528	0.0188877,0.0148137	0.00254173,0.00844336	12.9676,1.10046	7.43104106258336,1.75447925944174	CD164	rs2222392,rs7773815,rs1832777,rs6932503	0.25915,0.0833937,0.0278131,0.0109057	0.381263	1,0.769,1,1	|eQTLGen_Finemapped=1,|eQTLGen_Finemapped=1,|GTeX_Finemapped=1,|GTeX_Finemapped=1	rs13195816,rs1320612,rs13209277,rs1521908,rs1546722,rs6902892,rs6927569,rs7744284,rs7774377,rs7774390,rs882072,rs9320282,rs9386787	0.0367116,0.00295264,0.0240229,0.00340651,0.084215,0.106429,0.0519086,0.0586201,0.036213,0.0365411,0.00333567,0.0271753,0.0981184	0.56965	1	0.475192	NA	0.0277631	0.00653631	NA	TRUE	FALSE	FALSE	FALSE	FALSE	FALSE	FALSE	TRUE	FALSE
Eos_Abs_Mean_INT	qt	Labs	Labs	eosinophil (absolute count, mean, inv-norm transformed)	6_135402339-135452152	EUR,AFR	1	1	1	rs9494142	0.998204	135431640	T,T	C,C	0.7515,0.8699	0.0546932,0.0121389	0.00293526,0.00698895	76.7619,1.08401	18.6331704857491,1.73687034533084	HBS1L	rs9494142	0.998204	0.998204	1	|ABC=1			0	1	0.349609	NA	0.46384	0.0581429	NA	FALSE	FALSE	FALSE	FALSE	FALSE	FALSE	FALSE	FALSE	FALSE
Eos_Abs_Mean_INT	qt	Labs	Labs	eosinophil (absolute count, mean, inv-norm transformed)	6_135402339-135452152	EUR,AFR	2	1	1	rs6913541	0.999775	135409116	A,A	G,G	0.8519,0.8139	-0.0481207,-0.00704409	0.00357111,0.00604125	40.6587,0.613297	-13.4749979698189,-1.16599875853507	HBS1L	rs6913541	0.999775	0.999775	0.5	|ABC=1			0	1	0.866715	NA	0.46384	0.0581429	NA	FALSE	TRUE	FALSE	FALSE	FALSE	FALSE	FALSE	TRUE	FALSE
Eos_Abs_Mean_INT	qt	Labs	Labs	eosinophil (absolute count, mean, inv-norm transformed)	6_135402339-135452152	EUR,AFR	3	2	0.916541	rs55731938	0.759549	135414850	G,G	A,A	0.8877,0.8321	-0.0245507,-0.0234903	0.00401746,0.00629032	9.00432,3.72539	-6.11100048289218,-3.73435691665925	MYB	rs55731938	0.759549	0.759549	0.655	|EpiMap=1	rs76732255	0.238951	0.238951	0.944406	0.997337	NA	0.46384	0.0581429	NA	FALSE	TRUE	FALSE	FALSE	FALSE	FALSE	FALSE	TRUE	FALSE
Eos_Abs_Mean_INT	qt	Labs	Labs	eosinophil (absolute count, mean, inv-norm transformed)	6_135625777-136057754	EUR,AFR	1	1	1	rs141685406	0.99659	135645221	NA,G	NA,A	NA,0.941	NA,-0.0744255	NA,0.00997849	NA,13.0582	NA,-7.45859343447756	MYB	rs141685406	0.99659	0.99659	1	|EpiMap=1			0	0.5	1	NA	0.0671228	0.037785	NA	FALSE	TRUE	FALSE	FALSE	FALSE	FALSE	FALSE	TRUE	FALSE
Eos_Abs_Mean_INT	qt	Labs	Labs	eosinophil (absolute count, mean, inv-norm transformed)	6_137070398-137206262	EUR,AFR	1	19	0.869662	rs9376230	0.197864	137102365	A,A	C,C	0.6024,0.6475	-0.0181413,-0.00992034	0.00259184,0.00492137	11.5899,1.35829	-6.99939039446879,-2.01576796704983	MAP3K5	rs9376230,rs9494568,rs6899530,rs6912539,rs1474988,rs9483947,rs1570054,rs4524621,rs60583854,rs3757165,rs9376232,rs7740121,rs9321570,rs3734552,rs6924387,rs9402845,rs3757166,rs11154886	0.197864,0.13742,0.0983043,0.0902987,0.0735189,0.0620885,0.0592083,0.0420772,0.0322852,0.0299278,0.024691,0.0182429,0.018159,0.0153632,0.0116919,0.00815822,0.00653834,0.00645629	0.932294	1,1,1,1,1,1,1,1,1,1,1,1,1,1,1,1,1,1	|GTeX_Finemapped=1|eQTLGen_Finemapped=1|EpiMap=1,|GTeX_Finemapped=1|EpiMap=1|ABC=1,|GTeX_Finemapped=1,|GTeX_Finemapped=1|eQTLGen_Finemapped=1|EpiMap=1,|Promoter=1|GTeX_Finemapped=1|eQTLGen_Finemapped=1|ABC=1,|GTeX_Finemapped=1|eQTLGen_Finemapped=1|ABC=1,|GTeX_Finemapped=1,|eQTLGen_Finemapped=1|ABC=1,|GTeX_Finemapped=1,|eQTLGen_Finemapped=1,|eQTLGen_Finemapped=1,|eQTLGen_Finemapped=1,|GTeX_Finemapped=1|eQTLGen_Finemapped=1|EpiMap=1|ABC=1,|GTeX_Finemapped=1|ABC=1,|GTeX_Finemapped=1|eQTLGen_Finemapped=1|ABC=1,|eQTLGen_Finemapped=1,|GTeX_Finemapped=1|eQTLGen_Finemapped=1,|GTeX_Finemapped=1	rs9376235	0.0180331	0.0180331	1	0.466745	NA	0.0893019	0.0420737	NA	TRUE	FALSE	FALSE	FALSE	FALSE	FALSE	FALSE	TRUE	FALSE
Eos_Abs_Mean_INT	qt	Labs	Labs	eosinophil (absolute count, mean, inv-norm transformed)	6_137959552-138030334	EUR,AFR	1	1	1	rs11967381	0.990421	138030334	NA,T	NA,C	NA,0.90242	NA,0.0524121	NA,0.0079232	NA,10.43	NA,6.61501665993538	TNFAIP3	rs11967381	0.990421	0.990421	1	|GTeX_Finemapped=1			0	0.5	1	NA	0.0834277	0.0102143	NA	FALSE	TRUE	FALSE	FALSE	FALSE	FALSE	FALSE	TRUE	FALSE
Eos_Abs_Mean_INT	qt	Labs	Labs	eosinophil (absolute count, mean, inv-norm transformed)	6_143210234-143244424	EUR,AFR	1	6	1	rs6570533	0.18651	143228163	A,A	G,G	0.5825,0.6021	0.0159859,0.0107087	0.00257216,0.00480357	9.28959,1.5885	6.21497107489425,2.22932110909178	HIVEP2	rs6570533,rs6900703,rs9496475,rs4896605,rs4896604,rs6570532	0.18651,0.182874,0.163067,0.159747,0.153281,0.149799	0.995278	1,1,1,1,1,1	|GTeX_Finemapped=1|Cicero=1,|GTeX_Finemapped=1|EpiMap=1,|GTeX_Finemapped=1,|GTeX_Finemapped=1|ABC=1,|GTeX_Finemapped=1,|GTeX_Finemapped=1|Cicero=1			0	0.991388	0.746091	NA	0.00275176	0.00592648	NA	TRUE	FALSE	FALSE	FALSE	FALSE	FALSE	FALSE	TRUE	FALSE
Eos_Abs_Mean_INT	qt	Labs	Labs	eosinophil (absolute count, mean, inv-norm transformed)	6_143210234-143244424	EUR,AFR	2	12	0.993737	rs13195529	0.134528	143224084	G,G	C,C	0.91153,0.98865	-0.0280606,-0.0189177	0.00446674,0.0221956	9.47627,0.404462	-6.28212074130126,-0.852317576456595	HIVEP2	rs13195529,rs62428764,rs34431998,rs9390030,rs9390029,rs9403416,rs9403418,rs9403417,rs9403419,rs9403420,rs9376716,rs9403421	0.134528,0.10412,0.0959369,0.0796588,0.0787506,0.0787506,0.0787506,0.0787266,0.0750646,0.0738475,0.0655713,0.0562906	0.999996	1,1,1,1,1,1,1,1,1,1,1,1	|EpiMap=1|ABC=1|Cicero=1,|ABC=1,|ABC=1|Cicero=1,|ABC=1,|ABC=1|Cicero=1,|ABC=1,|EpiMap=1|ABC=1|Cicero=1,|EpiMap=1|ABC=1|Cicero=1,|ABC=1,|ABC=1,|ABC=1,|EpiMap=1			0	0.999992	0.324157	NA	0.00275176	0.00592648	NA	TRUE	FALSE	FALSE	FALSE	FALSE	FALSE	FALSE	TRUE	FALSE
Eos_Abs_Mean_INT	qt	Labs	Labs	eosinophil (absolute count, mean, inv-norm transformed)	6_144286685-144441671	EUR,AFR	1	2	0.85891	rs149110519	0.943054	144385777	C,NA	T,NA	0.96819,NA	-0.0574824,NA	0.0072279,NA	14.7393,NA	-7.95284937533724,NA	PLAGL1	rs149110519,rs66982618	0.943054,0.0273558	0.97041	0.993,1	|Promoter=1|GTeX_Finemapped=1|eQTLGen_Finemapped=1,|Exon=1			0	1	0.5	NA	0.0790889	0.12665	NA	TRUE	FALSE	FALSE	FALSE	FALSE	FALSE	FALSE	TRUE	FALSE
Eos_Abs_Mean_INT	qt	Labs	Labs	eosinophil (absolute count, mean, inv-norm transformed)	6_149643286-149800870	EUR,AFR	1	2	1	rs7747354	0.516166	149795342	C,C	T,T	0.7535,0.7035	-0.01955,-0.00809178	0.00294323,0.00514803	10.5105,0.935571	-6.6423623026403,-1.57182067703568	ZC3H12D	rs7747354,rs7747948	0.516166,0.47986	0.996026	1,1	|EpiMap=1|ABC=1,|Exon=1|ABC=1			0	1	0.999526	NA	0.0368472	0.0183293	NA	TRUE	TRUE	FALSE	TRUE	FALSE	FALSE	FALSE	TRUE	TRUE
Eos_Abs_Mean_INT	qt	Labs	Labs	eosinophil (absolute count, mean, inv-norm transformed)	6_151762344-151844443	EUR,AFR	1	4	0.81458	rs60455767	0.81664	151820739	C,T	T,C	0.7972,0.6354	0.0202373,0.00626912	0.00315469,0.00488488	9.85133,0.700359	6.41498847747322,1.28337236533958	CCDC170	rs60455767,rs1971256,rs137891724,rs57521493	0.81664,0.0990737,0.0225434,0.0223509	0.960608	1,1,1,1	|EpiMap=1|Cicero=1,|Promoter=1|ABC=1|Cicero=1,|Cicero=1,|GTeX_Finemapped=1			0	0.999973	0.348511	NA	0.0105806	0.00422054	NA	TRUE	FALSE	FALSE	FALSE	FALSE	FALSE	FALSE	TRUE	FALSE
Eos_Abs_Mean_INT	qt	Labs	Labs	eosinophil (absolute count, mean, inv-norm transformed)	6_164455975-164501735	EUR,AFR	1	2	1	rs4709819	0.822862	164463355	G,G	A,A	0.5706,0.6263	-0.0142107,-0.0163549	0.00256258,0.00485996	7.53285,3.11647	-5.54546589765002,-3.36523345871159	C6orf118	rs4709819	0.822862	0.822862	1	|ABC=1	rs4709820	0.177137	0.177137	1	0.942126	NA	4.97513e-05	6.4741e-09	NA	TRUE	TRUE	FALSE	TRUE	FALSE	FALSE	FALSE	TRUE	TRUE
Eos_Abs_Mean_INT	qt	Labs	Labs	eosinophil (absolute count, mean, inv-norm transformed)	6_25431924-26369161	EUR,AFR	1	2	0.59097	rs115907924	0.93259	26166098	T,T	C,C	0.99006,0.96672	-0.104748,-0.00938234	0.0127865,0.0131082	15.5905,0.324094	-8.19207758182458,-0.71576112662303	HIST1H2BD	rs115907924	0.93259	0.93259	1	|EpiMap=1	rs77337436	0.0272036	0.0272036	1	0.260354	NA	0.130843	0.0760167	NA	FALSE	FALSE	FALSE	FALSE	FALSE	FALSE	FALSE	FALSE	FALSE
Eos_Abs_Mean_INT	qt	Labs	Labs	eosinophil (absolute count, mean, inv-norm transformed)	6_27980269-28203751	EUR,AFR	1	2	0.978778	rs78793798	0.562011	28194598	A,A	G,G	0.95229,0.93722	0.0315296,0.0262641	0.00595094,0.00969291	6.93213,2.1716	5.29825540166764,2.70961971172744	ZSCAN9	rs78793798	0.562011	0.562011	1	|Promoter=1	rs75911928	0.406523	0.406523	0.999999	0.565664	NA	0.0133158	0.0129929	NA	TRUE	FALSE	FALSE	FALSE	FALSE	FALSE	FALSE	TRUE	FALSE
Eos_Abs_Mean_INT	qt	Labs	Labs	eosinophil (absolute count, mean, inv-norm transformed)	6_27980269-28203751	EUR,AFR	2	1	1	rs115761497	0.999675	28194510	G,NA	C,NA	0.994036,NA	-0.0828477,NA	0.0164742,NA	6.30695,NA	-5.02893615471464,NA	ZSCAN9	rs115761497	0.999675	0.999675	1	|Promoter=1			0	0.99904	0.499874	NA	0.0133158	0.0129929	NA	TRUE	FALSE	FALSE	FALSE	FALSE	FALSE	FALSE	TRUE	FALSE
Eos_Abs_Mean_INT	qt	Labs	Labs	eosinophil (absolute count, mean, inv-norm transformed)	6_27980269-28203751	EUR,AFR	3	3	0.957355	rs78793798	0.533758	28194598	A,A	G,G	0.95229,0.93722	0.0315296,0.0262641	0.00595094,0.00969291	6.93213,2.1716	5.29825540166764,2.70961971172744	ZSCAN9	rs78793798	0.533758	0.533758	1	|Promoter=1	rs114348712,rs75911928	0.06932,0.396902	0.466222	0.999978	0.427169	NA	0.0133158	0.0129929	NA	TRUE	FALSE	FALSE	FALSE	FALSE	FALSE	FALSE	TRUE	FALSE
Eos_Abs_Mean_INT	qt	Labs	Labs	eosinophil (absolute count, mean, inv-norm transformed)	6_33540209-33546930	EUR,AFR	1	3	0.990102	rs511515	0.685986	33541507	G,G	A,A	0.7227,0.7617	0.033227,0.0180627	0.00283348,0.00551863	31.0307,2.97308	11.7265694481697,3.2730405915961	BAK1	rs511515,rs210142,rs210143	0.685986,0.166336,0.147553	0.999875	1,1,1	|Exon=1|GTeX_Finemapped=1|eQTLGen_Finemapped=1,|GTeX_Finemapped=1|eQTLGen_Finemapped=1|ABC=1,|GTeX_Finemapped=1|ABC=1			0	1	0.830277	NA	0.0102436	0.000179772	NA	TRUE	TRUE	FALSE	TRUE	FALSE	FALSE	FALSE	TRUE	TRUE
Eos_Abs_Mean_INT	qt	Labs	Labs	eosinophil (absolute count, mean, inv-norm transformed)	6_35502767-35529025	EUR,AFR	1	2	0.997834	rs10947557	0.909343	35527365	A,A	G,G	0.663,0.6604	0.0213037,-0.00023549	0.00268351,0.00496476	14.6899,0.0167488	7.93874440564783,-0.0474323028706322	TULP1	rs10947557,rs6931945	0.909343,0.0526162	0.961959	1,1	|GTeX_Finemapped=1,|GTeX_Finemapped=1			0	1	0.997368	NA	0.0486216	0.0117989	NA	TRUE	TRUE	FALSE	TRUE	FALSE	FALSE	FALSE	TRUE	TRUE
Eos_Abs_Mean_INT	qt	Labs	Labs	eosinophil (absolute count, mean, inv-norm transformed)	6_35502767-35529025	EUR,AFR	2	2	1	rs4711423	0.886923	35526706	C,C	G,G	0.90258,0.8374	0.0310307,0.0228954	0.00427767,0.00637175	12.3932,3.48604	7.2541126360846,3.59326715580492	TULP1	rs4711423,rs144037597	0.886923,0.0750374	0.96196	1,0.882	|GTeX_Finemapped=1,|GTeX_Finemapped=1			0	0.999881	1	NA	0.0486216	0.0117989	NA	TRUE	TRUE	FALSE	TRUE	FALSE	FALSE	FALSE	TRUE	TRUE
Eos_Abs_Mean_INT	qt	Labs	Labs	eosinophil (absolute count, mean, inv-norm transformed)	6_35502767-35529025	EUR,AFR	3	1	1	rs4711421	0.999981	35516068	C,C	T,T	0.992048,0.8026	0.0672121,0.000495453	0.0142814,0.00590694	5.59811,0.0300464	4.70626829302449,0.0838764233257829	TEAD3	rs4711421	0.999981	0.999981	1	|EpiMap=1			0	0.999898	0.578768	NA	0.0486216	0.0117989	NA	TRUE	FALSE	FALSE	FALSE	FALSE	FALSE	FALSE	TRUE	FALSE
Eos_Abs_Mean_INT	qt	Labs	Labs	eosinophil (absolute count, mean, inv-norm transformed)	6_42150062-42197707	EUR,AFR	1	1	1	rs61612642	0.999999	42197707	C,C	T,T	0.841,0.6445	-0.0395212,-0.0136795	0.00346879,0.00491195	29.3457,2.27135	-11.39336771612,-2.78494284347357	MRPS10	rs61612642	0.999999	0.999999	1	|EpiMap=1			0	1	0.928653	NA	0.0520592	0.00512917	NA	TRUE	TRUE	FALSE	TRUE	FALSE	FALSE	FALSE	TRUE	TRUE
Eos_Abs_Mean_INT	qt	Labs	Labs	eosinophil (absolute count, mean, inv-norm transformed)	6_42150062-42197707	EUR,AFR	2	17	0.978355	rs7765336	0.0753972	42182813	G,G	A,A	0.8419,0.90469	0.0190013,0.00279053	0.00347679,0.00800694	7.33498,0.138195	5.46518484003923,0.348513914179449	GUCA1B	rs7765336,rs2180171,rs9367133,rs6906112,rs7745194,rs6936290,rs6458275,rs1142723,rs1474867,rs4714584,rs9381153,rs6458277,rs9471799	0.0753972,0.0742205,0.069654,0.0684105,0.0654439,0.0555752,0.0535376,0.0530694,0.0475953,0.0419575,0.0418397,0.0406696,0.0401495	0.72752	0.746,0.769,0.727,0.769,0.769,0.727,0.769,0.946,0.755,1,0.945,0.769,1	|eQTLGen_Finemapped=1,|eQTLGen_Finemapped=1,|eQTLGen_Finemapped=1,|eQTLGen_Finemapped=1,|eQTLGen_Finemapped=1,|eQTLGen_Finemapped=1,|eQTLGen_Finemapped=1,|GTeX_Finemapped=1|eQTLGen_Finemapped=1|ABC=1,|Exon=1,|GTeX_Finemapped=1|eQTLGen_Finemapped=1,|GTeX_Finemapped=1|eQTLGen_Finemapped=1,|eQTLGen_Finemapped=1,|GTeX_Finemapped=1|eQTLGen_Finemapped=1|EpiMap=1	rs1065236,rs2395806,rs4714580,rs6458276	0.0680071,0.0551053,0.0609258,0.0509557	0.234994	0.986551	0.259342	NA	0.0520592	0.00512917	NA	TRUE	FALSE	FALSE	FALSE	FALSE	FALSE	FALSE	TRUE	FALSE
Eos_Abs_Mean_INT	qt	Labs	Labs	eosinophil (absolute count, mean, inv-norm transformed)	6_42150062-42197707	EUR,AFR	3	1	1	rs41273810	0.967711	42185631	G,NA	A,NA	0.93042,NA	0.0229069,NA	0.00498532,NA	5.3635,NA	4.59487053990516,NA	MRPS10	rs41273810	0.967711	0.967711	1	|Promoter=1|ABC=1			0	0.869513	0.46803	NA	0.0520592	0.00512917	NA	TRUE	FALSE	FALSE	FALSE	FALSE	FALSE	FALSE	TRUE	FALSE
Eos_Abs_Mean_INT	qt	Labs	Labs	eosinophil (absolute count, mean, inv-norm transformed)	6_45531564-45706189	EUR,AFR	1	14	0.869404	rs77897225	0.131885	45618585	G,NA	A,NA	0.93141,NA	-0.0331098,NA	0.0050185,NA	10.3788,NA	-6.59754906844675,NA	RUNX2	rs77897225,rs80012445,rs56383386,rs77989449,rs74697776,rs58899441	0.131885,0.112139,0.0829555,0.0689119,0.0684855,0.0232884	0.487665	1,1,1,0.655,1,1	|EpiMap=1,|EpiMap=1,|EpiMap=1,|EpiMap=1,|Exon=1,|EpiMap=1	rs190364446,rs60653179,rs61735894,rs61735906,rs73735415,rs73735416,rs76927975,rs79681506	0.0663764,0.0867416,0.0697356,0.0697356,0.0219218,0.0226514,0.103827,0.0345099	0.475499	0.999641	0.459989	NA	0.0248711	0.0107004	NA	TRUE	FALSE	FALSE	FALSE	FALSE	FALSE	FALSE	TRUE	FALSE
Eos_Abs_Mean_INT	qt	Labs	Labs	eosinophil (absolute count, mean, inv-norm transformed)	6_45531564-45706189	EUR,AFR	2	18	0.504268	rs321324	0.293974	45677664	C,T	T,C	0.7256,0.8926	-0.0169931,0.0201412	0.00284272,0.00759373	8.64543,2.09726	-5.97776073619632,2.65234608025305	SUPT3H	rs321324,rs1023093	0.293974,0.0833673	0.377341	1,1	|ABC=1,|ABC=1	rs12528502,rs1491142,rs1994682,rs2782659,rs321321,rs59074904,rs6458454,rs6458457,rs6938489,rs7742046,rs7752200,rs7762915,rs9472537,rs9472538,rs9472541,rs9472547	0.0123443,0.00901587,0.151104,0.00701533,0.00844459,0.0108071,0.00902473,0.0787621,0.0123675,0.00456896,0.0116682,0.064598,0.00653325,0.0170966,0.0797555,0.0931227	0.576229	0.914395	0.725344	NA	0.0248711	0.0107004	NA	TRUE	FALSE	FALSE	FALSE	FALSE	FALSE	FALSE	TRUE	FALSE
Eos_Abs_Mean_INT	qt	Labs	Labs	eosinophil (absolute count, mean, inv-norm transformed)	6_506231-542416	EUR,AFR	1	3	0.99394	rs4960043	0.624027	534527	C,T	T,C	0.6292,0.8805	-0.0342886,0.00473966	0.00262609,0.00724831	38.2361,0.289732	-13.0569020863718,0.653898632922709	EXOC2	rs4960043,rs12200425,rs9392056	0.624027,0.220343,0.155623	0.999993	1,1,1	|eQTLGen_Finemapped=1,|GTeX_Finemapped=1|eQTLGen_Finemapped=1,|GTeX_Finemapped=1|eQTLGen_Finemapped=1			0	1	0.351458	NA	0.000566013	6.96359e-06	NA	TRUE	FALSE	FALSE	FALSE	FALSE	FALSE	FALSE	TRUE	FALSE
Eos_Abs_Mean_INT	qt	Labs	Labs	eosinophil (absolute count, mean, inv-norm transformed)	6_506231-542416	EUR,AFR	2	1	1	rs550134406	0.999861	507335	C,NA	A,NA	0.98509,NA	0.0676542,NA	0.0104664,NA	9.99133,NA	6.46394175647787,NA	IRF4	rs550134406	0.999861	0.999861	1	|EpiMap=1|PCHiC_Javierre=1			0	0.998158	0.499672	NA	0.000566013	6.96359e-06	NA	TRUE	FALSE	FALSE	FALSE	FALSE	FALSE	FALSE	TRUE	FALSE
Eos_Abs_Mean_INT	qt	Labs	Labs	eosinophil (absolute count, mean, inv-norm transformed)	6_52290927-52363728	EUR,AFR	1	7	0.989415	rs509946	0.389354	52303990	A,A	G,G	0.5348,0.8396	0.0207819,-0.00439519	0.00254307,0.00640689	15.518,0.307412	8.17197324493624,-0.68600990496169	EFHC1	rs509946,rs471300,rs1840169,rs719395,rs9395795,rs1272152,rs6919266	0.389354,0.141821,0.123763,0.116156,0.105291,0.0690429,0.0538212	0.999249	1,1,1,1,1,1,0.983	|GTeX_Finemapped=1,|GTeX_Finemapped=1,|GTeX_Finemapped=1,|GTeX_Finemapped=1,|GTeX_Finemapped=1,|GTeX_Finemapped=1,|Exon=1|GTeX_Finemapped=1			0	1	0.309074	NA	0.00894561	0.00627431	NA	TRUE	FALSE	FALSE	FALSE	FALSE	FALSE	FALSE	TRUE	FALSE
Eos_Abs_Mean_INT	qt	Labs	Labs	eosinophil (absolute count, mean, inv-norm transformed)	6_87815501-88070410	EUR,AFR	1	45	0.895559	rs9444480	0.147581	87879376	T,T	C,C	0.6312,0.6634	-0.0220332,-0.00659485	0.00262903,0.00497555	16.279,0.732779	-8.21346932266075,-1.36847868831484	SMIM8	rs181491,rs242276,rs374792,rs385210,rs2257153,rs1753152,rs12194354,rs392807,rs242265,rs398140,rs383692	0.0460813,0.0459962,0.045817,0.0443641,0.0410979,0.0376931,0.0125062,0.0122275,0.00990248,0.00905567,0.00747885	0.31222	0.502,0.655,1,1,0.502,0.484,0.5,0.922,1,1,1	|Promoter=1|ABC=1,|EpiMap=1,|EpiMap=1|ABC=1,|EpiMap=1|ABC=1,|Exon=1|ABC=1,|Promoter=1|ABC=1,|Promoter=0.500,|Exon=1,|GTeX_Finemapped=1,|Exon=1|GTeX_Finemapped=1,|Exon=1|GTeX_Finemapped=1	rs1188816,rs1188817,rs1188818,rs1188819,rs12211627,rs143093137,rs1739886,rs1746444,rs1925686,rs242264,rs242266,rs242268,rs242284,rs377288,rs378744,rs381741,rs381798,rs3999791,rs4235830,rs446274,rs452315,rs490447,rs540975,rs541170,rs62439540,rs6908834,rs6932641,rs74553481,rs7752414,rs7757330,rs910564,rs910565,rs9444480,rs9450639	0.01058,0.0138027,0.0104824,0.0138027,0.0105682,0.0130837,0.00852011,0.0482619,0.0153628,0.00992767,0.0149283,0.00717188,0.0139422,0.0132684,0.016121,0.0161867,0.0160176,0.0180806,0.0117208,0.0122786,0.0105564,0.01519,0.0129475,0.0110623,0.0129785,0.011698,0.0125376,0.0471799,0.0159102,0.0129832,0.0146355,0.00717188,0.147581,0.0132624	0.639803	1	0.37861	NA	0.0366507	0.0127627	NA	TRUE	FALSE	FALSE	FALSE	FALSE	FALSE	FALSE	TRUE	FALSE
Eos_Abs_Mean_INT	qt	Labs	Labs	eosinophil (absolute count, mean, inv-norm transformed)	6_89879168-89895207	EUR,AFR	1	2	0.95402	rs1757815	0.877759	89879296	A,A	T,T	0.5517,0.5643	0.0135026,0.00333433	0.00255058,0.00474173	6.92184,0.317009	5.29393314461809,0.703188498712495	PM20D2	rs1757815	0.877759	0.877759	1	|GTeX_Finemapped=1	rs7775554	0.122241	0.122241	1	0.819722	NA	0.000276894	6.4741e-09	NA	TRUE	TRUE	FALSE	TRUE	FALSE	FALSE	FALSE	TRUE	TRUE
Eos_Abs_Mean_INT	qt	Labs	Labs	eosinophil (absolute count, mean, inv-norm transformed)	6_89879168-89895207	EUR,AFR	2	1	1	rs41273309	0.999999	89888299	T,NA	C,NA	0.98012,NA	0.0450123,NA	0.00908713,NA	6.13714,NA	4.95341213342386,NA	GABRR1	rs41273309	0.999999	0.999999	1	|Exon=1			0	0.999996	0.499999	NA	0.000276894	6.4741e-09	NA	TRUE	FALSE	FALSE	FALSE	FALSE	FALSE	FALSE	TRUE	FALSE
Eos_Abs_Mean_INT	qt	Labs	Labs	eosinophil (absolute count, mean, inv-norm transformed)	6_90809639-91019304	EUR,AFR	1	4	1	rs11752685	0.620387	90966415	A,A	C,C	0.6362,0.91225	0.0487389,0.0539502	0.00263661,0.00831008	75.5677,10.0725	18.4854415328774,6.49213966652547	BACH2	rs11752685,rs905671,rs943689,rs2134814	0.620387,0.18025,0.145477,0.0296924	0.975806	1,1,1,1	|Cicero=1,|ABC=1|Cicero=1,|ABC=1,|EpiMap=1			0	1	1	NA	0.0759465	0.110938	NA	TRUE	FALSE	FALSE	FALSE	FALSE	FALSE	FALSE	TRUE	FALSE
Eos_Abs_Mean_INT	qt	Labs	Labs	eosinophil (absolute count, mean, inv-norm transformed)	6_90809639-91019304	EUR,AFR	2	7	0.926751	rs7752558	0.33529	90966384	G,G	A,A	0.8926,0.95915	-0.04238,0.0164298	0.00409679,0.0118781	24.3542,0.778317	-10.3446844968866,1.38320101699767	BACH2	rs7752558,rs72928023,rs9344996,rs12055566,rs9344992,rs56212747,rs953233	0.33529,0.207263,0.137762,0.128719,0.0782417,0.0371807,0.0317037	0.95616	1,1,1,1,1,1,1	|Cicero=1,|EpiMap=1|Cicero=1,|ABC=1|Cicero=1,|ABC=1,|ABC=1,|Promoter=1|EpiMap=1|ABC=1,|ABC=1			0	0.999596	0.144764	NA	0.0759465	0.110938	NA	TRUE	FALSE	FALSE	FALSE	FALSE	FALSE	FALSE	TRUE	FALSE
Eos_Abs_Mean_INT	qt	Labs	Labs	eosinophil (absolute count, mean, inv-norm transformed)	7_101621231-102121231	EUR,AFR	1	4	0.899731	rs375445	0.529684	101858181	C,C	T,T	0.6123,0.5877	-0.0183172,-0.017161	0.00260342,0.0047764	11.7031,3.48539	-7.03582211091564,-3.592873293694	SH2B2	rs375445,rs382947	0.529684,0.0458997	0.575584	1,1	|EpiMap=1,|EpiMap=1	rs407943,rs420920	0.0578889,0.316617	0.374506	1	0.99128	NA	0.139226	0.0970649	NA	FALSE	TRUE	FALSE	FALSE	FALSE	FALSE	FALSE	TRUE	FALSE
Eos_Abs_Mean_INT	qt	Labs	Labs	eosinophil (absolute count, mean, inv-norm transformed)	7_106306793-106374640	EUR,AFR	1	3	0.816419	rs1496142	0.523607	106319877	C,T	T,C	0.501,0.6051	-0.0178884,-0.0010496	0.00253691,0.00480982	11.7512,0.0823592	-7.05125526723455,-0.218220224457464	CCDC71L	rs1496142,rs4730183	0.523607,0.421003	0.94461	1,1	|EpiMap=1|ABC=1,|EpiMap=1	rs342251	0.0256088	0.0256088	1	0.334513	NA	0.0329908	0.00151867	NA	TRUE	FALSE	FALSE	FALSE	FALSE	FALSE	FALSE	TRUE	FALSE
Eos_Abs_Mean_INT	qt	Labs	Labs	eosinophil (absolute count, mean, inv-norm transformed)	7_112729007-112893293	EUR,AFR	1	1	1	rs12705849	0.999956	112782556	G,G	A,A	0.5865,0.8873	0.0270993,0.00941575	0.00257574,0.00743513	25.1601,0.687453	10.5209764960749,1.26638673432744	GPR85	rs12705849	0.999956	0.999956	0.882	|GTeX_Finemapped=1			0	1	0.431681	NA	0.0278359	0.00104573	NA	TRUE	FALSE	FALSE	FALSE	FALSE	FALSE	FALSE	TRUE	FALSE
Eos_Abs_Mean_INT	qt	Labs	Labs	eosinophil (absolute count, mean, inv-norm transformed)	7_124387943-124799471	EUR,AFR	1	8	0.937471	rs10249722	0.180704	124543209	C,C	T,T	0.7266,0.6702	-0.0237828,-0.00543142	0.00284595,0.00500101	16.1904,0.556814	-8.35134092900964,-0.951044170420026	POT1-AS1	rs720613,rs1541416,rs59294613,rs3925331	0.175246,0.170242,0.149198,0.037205	0.531891	1,0.882,1,1	|GTeX_Finemapped=1,|GTeX_Finemapped=1,|ABC=1,|GTeX_Finemapped=1	rs10228201,rs10249722,rs28392553,rs720614	0.163457,0.180704,0.0517426,0.0298942	0.425798	1	0.468372	NA	0.0287638	0.00442887	NA	TRUE	FALSE	FALSE	FALSE	FALSE	FALSE	FALSE	TRUE	FALSE
Eos_Abs_Mean_INT	qt	Labs	Labs	eosinophil (absolute count, mean, inv-norm transformed)	7_124387943-124799471	EUR,AFR	2	1	1	rs117615433	0.995252	124690257	A,NA	C,NA	0.98211,NA	0.049186,NA	0.0095695,NA	6.56079,NA	5.1398714666388,NA	POT1	rs117615433	0.995252	0.995252	1	|eQTLGen_Finemapped=1			0	0.992541	0.498343	NA	0.0287638	0.00442887	NA	TRUE	FALSE	FALSE	FALSE	FALSE	FALSE	FALSE	TRUE	FALSE
Eos_Abs_Mean_INT	qt	Labs	Labs	eosinophil (absolute count, mean, inv-norm transformed)	7_128567032-128584084	EUR,AFR	1	7	0.959834	rs3778754	0.197021	128575552	C,C	G,G	0.5278,0.7277	0.0229301,0.00918347	0.00254084,0.00528184	18.744,1.08571	9.03793611174539,1.38813959486538	IRF5	rs3778752,rs3778753,rs3807307,rs3778751,rs3823536	0.151718,0.151718,0.123568,0.110699,0.0998106	0.637514	1,1,1,1,1	|Promoter=1|GTeX_Finemapped=1|ABC=1|Cicero=1,|Promoter=1|GTeX_Finemapped=1|ABC=1|Cicero=1,|Promoter=1|GTeX_Finemapped=1|ABC=1,|Promoter=1|GTeX_Finemapped=1|ABC=1|Cicero=1,|Promoter=1|GTeX_Finemapped=1|ABC=1|Cicero=1	rs3757387,rs3778754	0.164167,0.197021	0.361188	1	0.477807	NA	0.00307315	0.00271284	NA	TRUE	FALSE	FALSE	FALSE	FALSE	FALSE	FALSE	TRUE	FALSE
Eos_Abs_Mean_INT	qt	Labs	Labs	eosinophil (absolute count, mean, inv-norm transformed)	7_134685360-134869667	EUR,AFR	1	5	0.905636	rs62479693	0.356358	134783209	A,A	G,G	0.94533,0.993949	-0.0385063,-0.0567212	0.00557967,0.0303173	11.2876,1.21214	-6.90117874354577,-1.87091858443859	TMEM140	rs62479693,rs62481860,rs73153782	0.356358,0.321835,0.189237	0.86743	1,1,1	|EpiMap=1|ABC=1,|EpiMap=1|ABC=1,|Promoter=1|EpiMap=1|ABC=1	rs28622936,rs62481915	0.0798419,0.0131903	0.0930322	0.999865	0.434982	NA	0.0401593	0.00470452	NA	TRUE	FALSE	FALSE	FALSE	FALSE	FALSE	FALSE	TRUE	FALSE
Eos_Abs_Mean_INT	qt	Labs	Labs	eosinophil (absolute count, mean, inv-norm transformed)	7_134685360-134869667	EUR,AFR	2	30	0.777065	rs292522	0.0680824	134859545	T,C	C,T	0.7078,0.5045	0.0142775,-0.0162487	0.0027892,0.00470255	6.51228,3.25989	5.18716234515986,2.35943227403056	WDR91	rs1834171,rs292516,rs292532,rs292534,rs292535,rs1646943,rs56143634,rs292538,rs10457,rs292549,rs292541,rs292544,rs292539,rs55703764,rs56233231,rs292521	0.0432164,0.0400586,0.0396894,0.0396894,0.0396037,0.0364103,0.0293882,0.0246254,0.0245958,0.0245958,0.0245921,0.0244935,0.0237147,0.021826,0.0144895,0.0114407	0.462429	1,1,0.655,0.655,0.655,0.798,0.904,0.655,1,1,0.655,1,0.655,1,1,0.798	|GTeX_Finemapped=1,|GTeX_Finemapped=1,|EpiMap=1,|EpiMap=1,|EpiMap=1,|GTeX_Finemapped=1,|GTeX_Finemapped=1|EpiMap=1,|EpiMap=1,|Exon=1,|Exon=1,|EpiMap=1,|EpiMap=1,|EpiMap=1,|GTeX_Finemapped=1,|GTeX_Finemapped=1,|GTeX_Finemapped=1	rs1647856,rs17168271,rs2278127,rs292522,rs292523,rs292525,rs292527,rs292528,rs292529,rs292530,rs292536,rs292537,rs292547,rs59354167	0.0422031,0.0176166,0.0173336,0.0680824,0.0400549,0.0395788,0.0396894,0.032866,0.039794,0.0394778,0.0380924,0.0232765,0.0230107,0.0280578	0.489134	0.85456	0.629398	NA	0.0401593	0.00470452	NA	TRUE	FALSE	FALSE	FALSE	FALSE	FALSE	FALSE	TRUE	FALSE
Eos_Abs_Mean_INT	qt	Labs	Labs	eosinophil (absolute count, mean, inv-norm transformed)	7_138778447-138793677	EUR,AFR	1	13	0.982447	rs201924294	0.24208	138785515	T,T	C,C	0.7962,0.6687	-0.0258553,-0.00416258	0.00314892,0.00499527	15.6584,0.392895	-8.2108468935381,-0.833304305873356	ZC3HAV1	rs201924294,rs6978152,rs12537471,rs200228321,rs13228237,rs13240212,rs12537511,rs9691879,rs4728461,rs6975036,rs7811220,rs7804956	0.24208,0.205766,0.164283,0.109328,0.0383377,0.0336542,0.0319378,0.0261388,0.0251938,0.0221382,0.0205432,0.015267	0.934668	1,1,1,1,1,1,1,1,1,1,1,1	|ABC=1,|ABC=1,|GTeX_Finemapped=1,|ABC=1,|ABC=1,|GTeX_Finemapped=1,|GTeX_Finemapped=1,|GTeX_Finemapped=1|ABC=1,|EpiMap=1,|ABC=1,|ABC=1,|EpiMap=1|ABC=1	rs4732350	0.0246137	0.0246137	1	0.396632	NA	0.0192349	0.0641368	NA	TRUE	FALSE	FALSE	FALSE	FALSE	FALSE	FALSE	TRUE	FALSE
Eos_Abs_Mean_INT	qt	Labs	Labs	eosinophil (absolute count, mean, inv-norm transformed)	7_148756738-148915050	EUR,AFR	1	2	0.979607	rs12539299	0.71177	148888534	T,C	C,T	0.5785,0.8646	0.0453196,-0.0292611	0.00256876,0.00687177	68.9352,4.68588	17.64259798502,-4.25816056125278	ZNF282	rs12539299,rs12530946	0.71177,0.287942	0.999712	1,1	|eQTLGen_Finemapped=1,|eQTLGen_Finemapped=1|ABC=1			0	1	0.99365	NA	0.021571	0.0295283	NA	TRUE	TRUE	FALSE	TRUE	FALSE	FALSE	FALSE	TRUE	TRUE
Eos_Abs_Mean_INT	qt	Labs	Labs	eosinophil (absolute count, mean, inv-norm transformed)	7_148756738-148915050	EUR,AFR	2	3	0.971566	rs1202415	0.686949	148902047	A,A	G,G	0.8688,0.7716	0.0461239,0.0196867	0.00375706,0.00560069	33.9174,3.35688	12.2765939324898,3.5150490386006	ZNF425	rs1202415	0.686949	0.686949	1	|GTeX_Finemapped=1	rs1202421,rs1202426	0.0625262,0.219233	0.281759	0.999936	0.606014	NA	0.021571	0.0295283	NA	TRUE	FALSE	FALSE	FALSE	FALSE	FALSE	FALSE	TRUE	FALSE
Eos_Abs_Mean_INT	qt	Labs	Labs	eosinophil (absolute count, mean, inv-norm transformed)	7_150208971-150355449	EUR,AFR	1	34	0.958475	rs12540286	0.101203	150312476	A,A	T,T	0.7853,0.5424	-0.0236005,0.00138057	0.00308916,0.00471936	13.6623,0.113578	-7.63977909852516,0.292533309601302	GIMAP2	rs12540286,rs13241121,rs12540251,rs34815266,rs35731211,rs34912132,rs17837503,rs35492812,rs12540285,rs12537789	0.101203,0.0436006,0.0390043,0.0345812,0.0342571,0.0342545,0.0342349,0.0342349,0.0213777,0.0181672	0.394915	1,1,1,1,0.798,0.798,1,1,1,1	|GTeX_Finemapped=1,|GTeX_Finemapped=1,|GTeX_Finemapped=1,|GTeX_Finemapped=1,|GTeX_Finemapped=1,|GTeX_Finemapped=1,|GTeX_Finemapped=1,|GTeX_Finemapped=1,|GTeX_Finemapped=1,|GTeX_Finemapped=1	rs11486916,rs12154687,rs12673131,rs12673133,rs12673168,rs13232683,rs13232785,rs13232989,rs13240099,rs13240106,rs34208822,rs34534990,rs3735080,rs57729315,rs62504164,rs62504165,rs6950079,rs6950421,rs6954709,rs6954884,rs6954937,rs6970561,rs7788112,rs7788300	0.0155636,0.0148215,0.0160126,0.0271863,0.0271863,0.0190103,0.0194535,0.0222488,0.0178257,0.0151997,0.0571814,0.020916,0.031972,0.0171288,0.0247225,0.0272341,0.0194352,0.0195334,0.0194352,0.0194352,0.0198781,0.0297813,0.0279333,0.0279304	0.557025	1	0.294511	NA	0.0369262	0.0159785	NA	TRUE	FALSE	FALSE	FALSE	FALSE	FALSE	FALSE	TRUE	FALSE
Eos_Abs_Mean_INT	qt	Labs	Labs	eosinophil (absolute count, mean, inv-norm transformed)	7_17006944-17017558	EUR,AFR	1	2	0.997929	rs847442	0.527511	17017483	A,A	G,G	0.5905,0.5598	0.0175681,0.0156542	0.00257951,0.00473635	11.0124,3.02257	6.81063457788495,3.30511892068787	AGR2	rs847442,rs847441	0.527511,0.472489	1	1,1	|EpiMap=1,|EpiMap=1			0	1	0.847459	NA	0.000429687	0.000449221	NA	TRUE	TRUE	FALSE	TRUE	FALSE	FALSE	FALSE	TRUE	TRUE
Eos_Abs_Mean_INT	qt	Labs	Labs	eosinophil (absolute count, mean, inv-norm transformed)	7_20502669-20579647	EUR,AFR	1	5	0.997069	rs11974870	0.233163	20506245	T,T	C,C	0.7674,0.6036	0.06737,0.0476466	0.00300233,0.00480667	110.788,22.4354	22.4392388578204,9.91260061539486	MACC1	rs11974870,rs10950810,rs11971231	0.233163,0.215388,0.215388	0.663939	0.5,1,0.5	|Cicero=1,|Cicero=1,|Cicero=1	rs12700204,rs12700205	0.215388,0.100399	0.315787	1	1	NA	0.0151222	0.000919799	NA	TRUE	TRUE	FALSE	TRUE	FALSE	FALSE	FALSE	TRUE	TRUE
Eos_Abs_Mean_INT	qt	Labs	Labs	eosinophil (absolute count, mean, inv-norm transformed)	7_20502669-20579647	EUR,AFR	2	1	1	rs7803086	0.987189	20513598	NA,A	NA,T	NA,0.8147	NA,-0.0447533	NA,0.0060513	NA,12.8516	NA,-7.39565052137557	RPL23P8	rs7803086	0.987189	0.987189	1	|GTeX_Finemapped=1			0	0.482233	0.974327	NA	0.0151222	0.000919799	NA	FALSE	TRUE	FALSE	FALSE	FALSE	FALSE	FALSE	TRUE	FALSE
Eos_Abs_Mean_INT	qt	Labs	Labs	eosinophil (absolute count, mean, inv-norm transformed)	7_22754768-22811384	EUR,AFR	1	17	0.926935	rs7802307	0.347421	22766433	A,A	T,T	0.5895,0.8941	-0.0223786,0.00432466	0.00257855,0.0076409	17.3978,0.243059	-8.678753563049,0.565988299807614	IL6	rs7802307,rs1800795,rs1800797,rs2069832,rs1474348,rs1474347	0.347421,0.113547,0.0863896,0.060225,0.0308614,0.0205704	0.659014	1,0.931,0.933,0.932,0.931,0.932	|Promoter=1|ABC=1|Cicero=1,|Promoter=1|ABC=1,|Promoter=1|EpiMap=1|ABC=1|Cicero=1,|Promoter=1|ABC=1|Cicero=1,|Promoter=1|ABC=1,|Promoter=1|ABC=1|Cicero=1	rs10950916,rs12537614,rs12700391,rs13311155,rs13311199,rs2390715,rs4722169,rs4722171,rs6969258,rs7801406,rs7808457	0.0117114,0.0446432,0.0109962,0.0593145,0.0593145,0.0180991,0.0181137,0.0189118,0.0161082,0.0181725,0.0203131	0.295698	1	0.366628	NA	0.00246879	0.00871591	NA	TRUE	FALSE	FALSE	FALSE	FALSE	FALSE	FALSE	TRUE	FALSE
Eos_Abs_Mean_INT	qt	Labs	Labs	eosinophil (absolute count, mean, inv-norm transformed)	7_26701002-27093415	EUR,AFR	1	18	0.896167	rs3757654	0.411602	26711104	C,C	T,T	0.7545,0.991679	0.0312107,0.0459145	0.00294726,0.0258829	25.4781,1.11876	10.5897341937936,1.77393182371373	SKAP2	rs3757654,rs17323934,rs73069541,rs12540388,rs73069540,rs3801808,rs73069539,rs3801807,rs3801805,rs3801812,rs10256250,rs10242572	0.411602,0.0614871,0.0614871,0.0544033,0.0470929,0.0112164,0.0103824,0.00935957,0.00935008,0.00596102,0.00543093,0.00539373	0.693167	1,1,1,1,1,1,1,1,1,1,0.983,0.983	|GTeX_Finemapped=1,|Exon=1|ABC=1,|Promoter=1|ABC=1,|Promoter=1,|Promoter=1|ABC=1,|Promoter=1|GTeX_Finemapped=1|ABC=1,|Promoter=1|ABC=1,|Promoter=1|GTeX_Finemapped=1|ABC=1,|Exon=1|ABC=1,|Exon=1,|Promoter=1|GTeX_Finemapped=1|ABC=1,|Promoter=1|GTeX_Finemapped=1|ABC=1	rs212856,rs3213853,rs3801803,rs3801831,rs3823931,rs3823938	0.22287,0.00730052,0.0142601,0.00527015,0.00537252,0.00527015	0.260343	0.999996	0.495909	NA	0.0498674	0.0172081	NA	TRUE	FALSE	FALSE	FALSE	FALSE	FALSE	FALSE	TRUE	FALSE
Eos_Abs_Mean_INT	qt	Labs	Labs	eosinophil (absolute count, mean, inv-norm transformed)	7_26701002-27093415	EUR,AFR	2	2	0.983605	rs6461976	0.880146	26839660	A,A	G,G	0.663,0.6604	0.0285438,0.0112921	0.00268351,0.00496476	25.6968,1.63943	10.636740686638,2.27445032589692	HOXA5	rs6461976	0.880146	0.880146	1	|GTeX_Finemapped=1	rs10246641	0.0791708	0.0791708	0.999999	0.708441	NA	0.0498674	0.0172081	NA	TRUE	FALSE	FALSE	FALSE	FALSE	FALSE	FALSE	TRUE	FALSE
Eos_Abs_Mean_INT	qt	Labs	Labs	eosinophil (absolute count, mean, inv-norm transformed)	7_3104603-3178561	EUR,AFR	1	1	1	rs6955702	0.999974	3157702	A,G	G,A	0.5388,0.5719	-0.0235992,0.0166144	0.00254458,0.00475174	19.7476,3.32657	-9.27430067044463,3.49648760243616	CARD11	rs6955702	0.999974	0.999974	1	|GTeX_Finemapped=1			0	1	0.647402	NA	0.0355104	0.00207568	NA	TRUE	FALSE	FALSE	FALSE	FALSE	FALSE	FALSE	TRUE	FALSE
Eos_Abs_Mean_INT	qt	Labs	Labs	eosinophil (absolute count, mean, inv-norm transformed)	7_3104603-3178561	EUR,AFR	2	1	1	rs147935147	0.981979	3144505	A,NA	C,NA	0.98807,NA	-0.0667198,NA	0.0116832,NA	7.94897,NA	-5.7107470556012,NA	IQCE	rs147935147	0.981979	0.981979	1	|GTeX_Finemapped=1			0	0.96057	0.498705	NA	0.0355104	0.00207568	NA	TRUE	FALSE	FALSE	FALSE	FALSE	FALSE	FALSE	TRUE	FALSE
Eos_Abs_Mean_INT	qt	Labs	Labs	eosinophil (absolute count, mean, inv-norm transformed)	7_3104603-3178561	EUR,AFR	3	5	0.885004	rs6461817	0.405903	3109425	T,T	C,C	0.6093,0.8033	0.020233,0.0142493	0.00259978,0.00591486	14.1483,1.79606	7.78258160305872,2.40906800837213	CARD11	rs6461817,rs7804033,rs1872879,rs4722382,rs6942522	0.405903,0.329513,0.155648,0.0468304,0.0440213	0.981916	1,1,1,1,1	|EpiMap=1|ABC=1,|EpiMap=1|ABC=1,|EpiMap=1|ABC=1,|EpiMap=1|Cicero=1,|EpiMap=1|ABC=1|Cicero=1			0	0.999959	0.393096	NA	0.0355104	0.00207568	NA	TRUE	FALSE	FALSE	FALSE	FALSE	FALSE	FALSE	TRUE	FALSE
Eos_Abs_Mean_INT	qt	Labs	Labs	eosinophil (absolute count, mean, inv-norm transformed)	7_37382465-37437919	EUR,AFR	1	15	0.964757	rs77778931	0.200128	37404978	C,C	A,A	0.8986,0.96293	-0.0490252,-0.0279688	0.00420216,0.0124445	30.7243,1.60891	-11.6666666666667,-2.24748282373739	ELMO1	rs77778931,rs77712788,rs78833161,rs77972791,rs75993298,rs79623126,rs80067358,rs113659298,rs78260899,rs75758836,rs77615103,rs113358832,rs80248977,rs77200985,rs77523594	0.200128,0.0634181,0.0634181,0.0633379,0.0606298,0.0551714,0.0551714,0.0551424,0.0551424,0.0513027,0.0513027,0.0512757,0.0512757,0.040204,0.040204	0.957124	1,1,1,1,1,1,1,1,1,1,1,1,1,1,1	|EpiMap=1,|EpiMap=1,|EpiMap=1,|EpiMap=1,|EpiMap=1,|EpiMap=1,|EpiMap=1,|EpiMap=1,|EpiMap=1,|EpiMap=1,|EpiMap=1,|EpiMap=1,|EpiMap=1,|EpiMap=1,|EpiMap=1			0	1	0.468723	NA	0.0393674	0.00308428	NA	TRUE	FALSE	FALSE	FALSE	FALSE	FALSE	FALSE	TRUE	FALSE
Eos_Abs_Mean_INT	qt	Labs	Labs	eosinophil (absolute count, mean, inv-norm transformed)	7_45000366-45172362	EUR,AFR	1	23	0.959545	rs2304689	0.0715486	45103481	A,A	G,G	0.7922,0.7723	-0.0279893,-0.0205443	0.00312633,0.00560675	18.4601,3.60538	-8.95276570291684,-3.66420832032818	CCM2	rs2304689,rs17172330,rs7788412,rs4724354,rs6971403,rs56028225,rs58194439,rs2289367,rs7800695,rs2289369,rs2289365,rs6953826,rs67681615,rs11763589	0.0715486,0.069146,0.0650321,0.0551615,0.0506655,0.048049,0.048049,0.0411173,0.0396309,0.0382186,0.0299996,0.0242721,0.0214334,0.0160683	0.618392	0.945,1,0.986,0.945,0.929,0.923,0.923,0.906,1,0.706,0.992,0.782,0.798,0.945	|GTeX_Finemapped=1|eQTLGen_Finemapped=1,|GTeX_Finemapped=1|eQTLGen_Finemapped=1,|Promoter=1|GTeX_Finemapped=1|eQTLGen_Finemapped=1,|GTeX_Finemapped=1|eQTLGen_Finemapped=1,|eQTLGen_Finemapped=1,|Promoter=1|eQTLGen_Finemapped=1,|Promoter=1|eQTLGen_Finemapped=1,|Exon=1,|GTeX_Finemapped=1|eQTLGen_Finemapped=1,|eQTLGen_Finemapped=1,|Exon=1|eQTLGen_Finemapped=1,|eQTLGen_Finemapped=1|EpiMap=1,|GTeX_Finemapped=1,|GTeX_Finemapped=1|eQTLGen_Finemapped=1	rs10951794,rs114363880,rs13250,rs2289371,rs3823866,rs4559141,rs4724357,rs57000866,rs6958168	0.0590318,0.0200955,0.0657401,0.0491858,0.0229048,0.0296939,0.0244707,0.0407369,0.0243601	0.33622	1	0.988205	NA	0.0336429	0.0401355	NA	TRUE	TRUE	FALSE	TRUE	FALSE	FALSE	FALSE	TRUE	TRUE
Eos_Abs_Mean_INT	qt	Labs	Labs	eosinophil (absolute count, mean, inv-norm transformed)	7_50324037-50348043	EUR,AFR	1	1	1	rs10239000	0.999379	50332196	G,G	A,A	0.7525,0.739	0.0349257,0.0114991	0.00293923,0.00535356	31.8363,1.49868	11.8826019059413,2.14793520573226	IKZF1	rs10239000	0.999379	0.999379	1	|EpiMap=1|ABC=1			0	1	0.893629	NA	0.0882219	0.0465004	NA	TRUE	TRUE	FALSE	TRUE	FALSE	FALSE	FALSE	TRUE	TRUE
Eos_Abs_Mean_INT	qt	Labs	Labs	eosinophil (absolute count, mean, inv-norm transformed)	7_50324037-50348043	EUR,AFR	2	1	1	rs11761399	0.995476	50339221	T,NA	A,NA	0.95626,NA	0.0518145,NA	0.00620222,NA	16.1812,NA	8.35418608175782,NA	IKZF1	rs11761399	0.995476	0.995476	1	|EpiMap=1			0	0.999644	0.499957	NA	0.0882219	0.0465004	NA	TRUE	FALSE	FALSE	FALSE	FALSE	FALSE	FALSE	TRUE	FALSE
Eos_Abs_Mean_INT	qt	Labs	Labs	eosinophil (absolute count, mean, inv-norm transformed)	7_50324037-50348043	EUR,AFR	3	6	0.992944	rs17732497	0.411705	50336073	C,C	A,A	0.7137,0.7451	-0.024113,0.0129947	0.00280612,0.00539502	17.072,1.79556	-8.59300386298519,2.40864723393055	IKZF1	rs17732497,rs7805434,rs62447179,rs7781977,rs28625973,rs11761922	0.411705,0.232158,0.195336,0.0582183,0.039411,0.0343838	0.971212	1,1,1,1,1,1	|GTeX_Finemapped=1,|GTeX_Finemapped=1|EpiMap=1,|EpiMap=1,|GTeX_Finemapped=1|ABC=1,|GTeX_Finemapped=1,|Promoter=1|GTeX_Finemapped=1|ABC=1			0	0.897225	0.822981	NA	0.0882219	0.0465004	NA	TRUE	TRUE	FALSE	TRUE	FALSE	FALSE	FALSE	TRUE	TRUE
Eos_Abs_Mean_INT	qt	Labs	Labs	eosinophil (absolute count, mean, inv-norm transformed)	7_75192730-75692730	EUR,AFR	1	1	1	rs35033400	0.999976	75449341	T,T	C,C	0.8936,0.95159	0.0606554,0.0540988	0.0041137,0.0109545	48.4781,6.10387	14.7447310207356,4.9385001597517	RHBDD2	rs35033400	0.999976	0.999976	0.5	|Cicero=1			0	1	0.999909	NA	0.202715	0.17759	NA	FALSE	FALSE	FALSE	FALSE	FALSE	FALSE	FALSE	FALSE	FALSE
Eos_Abs_Mean_INT	qt	Labs	Labs	eosinophil (absolute count, mean, inv-norm transformed)	7_75192730-75692730	EUR,AFR	2	1	1	rs2302006	1	75442730	T,T	G,G	0.8161,0.7315	0.0362669,0.0563228	0.00327425,0.00530525	27.787,25.6021	11.0763991753837,10.6164271240752	CCL24	rs2302006	1	1	0.981	|Exon=1			0	1	1	NA	0.202715	0.17759	NA	FALSE	FALSE	FALSE	FALSE	FALSE	FALSE	FALSE	FALSE	FALSE
Eos_Abs_Mean_INT	qt	Labs	Labs	eosinophil (absolute count, mean, inv-norm transformed)	7_75192730-75692730	EUR,AFR	3	8	0.949892	rs59882870	0.45378	75638421	G,G	A,A	0.828,0.8472	0.0269891,0.0401448	0.00336121,0.00653478	15.0096,9.09231	8.02957863388482,6.14325195339399	POR	rs59882870,rs59170362,rs113570449	0.45378,0.0570714,0.052021	0.562872	0.706,1,1	|eQTLGen_Finemapped=1,|eQTLGen_Finemapped=1,|eQTLGen_Finemapped=1	rs112463197,rs112680895,rs2302434,rs78587454,rs867973	0.0597932,0.204171,0.0753373,0.0179789,0.0315292	0.38881	1	0.720402	NA	0.202715	0.17759	NA	FALSE	FALSE	FALSE	FALSE	FALSE	FALSE	FALSE	FALSE	FALSE
Eos_Abs_Mean_INT	qt	Labs	Labs	eosinophil (absolute count, mean, inv-norm transformed)	7_8004152-8110387	EUR,AFR	1	3	0.984741	rs73049252	0.659217	8016602	G,NA	A,NA	0.93141,NA	0.0518524,NA	0.0050185,NA	24.2979,NA	10.3322506725117,NA	GLCCI1	rs73049252,rs73050956,rs73050958	0.659217,0.16749,0.16749	0.994197	1,1,1	|eQTLGen_Finemapped=1|EpiMap=1,|EpiMap=1|Cicero=1,|EpiMap=1|Cicero=1			0	1	0.499699	NA	0.057139	0.0226485	NA	TRUE	FALSE	FALSE	FALSE	FALSE	FALSE	FALSE	TRUE	FALSE
Eos_Abs_Mean_INT	qt	Labs	Labs	eosinophil (absolute count, mean, inv-norm transformed)	7_80294810-80395580	EUR,AFR	1	3	0.950347	rs3211938	0.394985	80300449	NA,T	NA,G	NA,0.8843	NA,0.0570489	NA,0.00735054	NA,14.075	NA,7.76118489253851	CD36	rs3211938,rs28832309,rs139906208	0.394985,0.369174,0.192511	0.95667	1,1,1	|Exon=1|GTeX_Finemapped=1,|GTeX_Finemapped=1,|GTeX_Finemapped=1			0	0.499997	1	NA	0.0752007	0.0192544	NA	FALSE	TRUE	FALSE	FALSE	FALSE	FALSE	FALSE	TRUE	FALSE
Eos_Abs_Mean_INT	qt	Labs	Labs	eosinophil (absolute count, mean, inv-norm transformed)	7_92158370-92658370	EUR,AFR	1	1	1	rs445	1	92408370	C,C	T,T	0.8857,0.8162	0.0840073,0.0709651	0.00398665,0.00607036	97.844,30.8457	21.0721533116777,11.6904269269038	CDK6	rs445	1	1	1	|EpiMap=1			0	1	1	NA	0.181711	0.11075	NA	FALSE	FALSE	FALSE	FALSE	FALSE	FALSE	FALSE	FALSE	FALSE
Eos_Abs_Mean_INT	qt	Labs	Labs	eosinophil (absolute count, mean, inv-norm transformed)	7_92158370-92658370	EUR,AFR	2	3	0.995038	rs42039	0.678595	92244422	C,C	T,T	0.7286,0.9115	-0.033811,-0.0343663	0.0028525,0.00827819	31.6834,4.48095	-11.853111305872,-4.15142682156365	CDK6	rs42039,rs42040,rs42036	0.678595,0.258051,0.0491356	0.985782	0.991,1,0.99	|Exon=1|GTeX_Finemapped=1,|GTeX_Finemapped=1,|Exon=1			0	1	0.963995	NA	0.181711	0.11075	NA	FALSE	FALSE	FALSE	FALSE	FALSE	FALSE	FALSE	FALSE	FALSE
Eos_Abs_Mean_INT	qt	Labs	Labs	eosinophil (absolute count, mean, inv-norm transformed)	7_92158370-92658370	EUR,AFR	3	1	1	rs3731321	0.999999	92327765	T,NA	C,NA	0.8638,NA	-0.0288631,NA	0.00369811,NA	14.2248,NA	-7.8048246266336,NA	CDK6	rs3731321	0.999999	0.999999	1	|ABC=1			0	1	0.5	NA	0.181711	0.11075	NA	FALSE	FALSE	FALSE	FALSE	FALSE	FALSE	FALSE	FALSE	FALSE
Eos_Abs_Mean_INT	qt	Labs	Labs	eosinophil (absolute count, mean, inv-norm transformed)	7_92158370-92658370	EUR,AFR	4	1	1	rs34257565	0.997314	92355033	T,NA	A,NA	0.98708,NA	-0.087028,NA	0.0112323,NA	14.03,NA	-7.74801242844297,NA	CDK6	rs34257565	0.997314	0.997314	0.981	|Exon=1			0	0.999987	0.500004	NA	0.181711	0.11075	NA	FALSE	FALSE	FALSE	FALSE	FALSE	FALSE	FALSE	FALSE	FALSE
Eos_Abs_Mean_INT	qt	Labs	Labs	eosinophil (absolute count, mean, inv-norm transformed)	7_98717685-98785659	EUR,AFR	1	9	0.818521	rs12534399	0.21123	98746401	A,A	G,G	0.7704,0.8548	-0.0177305,-0.00957075	0.00301599,0.00667375	8.38388,0.819453	-5.87883248949764,-1.43408878067054	SMURF1	rs12534399,rs62473005,rs62473003,rs62473008,rs62473015,rs62472984,rs62473048,rs12531875	0.21123,0.17179,0.166752,0.148401,0.119339,0.0440708,0.03023,0.0174615	0.909274	1,1,1,1,1,1,1,1	|GTeX_Finemapped=1,|Promoter=1,|ABC=1,|GTeX_Finemapped=1,|GTeX_Finemapped=1,|ABC=1,|GTeX_Finemapped=1,|EpiMap=1|ABC=1	rs7789895	0.0566269	0.0566269	1	0.534394	NA	0.100726	0.0789197	NA	FALSE	FALSE	FALSE	FALSE	FALSE	FALSE	FALSE	FALSE	FALSE
Eos_Abs_Mean_INT	qt	Labs	Labs	eosinophil (absolute count, mean, inv-norm transformed)	7_98717685-98785659	EUR,AFR	2	6	1	rs73147625	0.387011	98730391	C,C	T,T	0.94036,0.95083	-0.0344448,-0.0350954	0.00535622,0.0108739	9.8964,2.90352	-6.43080381313688,-3.22748967711677	SMURF1	rs73147625,rs73147619,rs73147628,rs114015819,rs199777869,rs369927887	0.387011,0.340023,0.159315,0.0312628,0.0312628,0.027297	0.976172	1,1,1,0.5,1,1	|EpiMap=1,|EpiMap=1|ABC=1,|ABC=1,|ABC=1,|Exon=1|ABC=1,|Promoter=1|ABC=1|Cicero=1			0	1	0.972658	NA	0.100726	0.0789197	NA	FALSE	TRUE	FALSE	FALSE	FALSE	FALSE	FALSE	TRUE	FALSE
Eos_Abs_Mean_INT	qt	Labs	Labs	eosinophil (absolute count, mean, inv-norm transformed)	7_98717685-98785659	EUR,AFR	3	1	1	rs146368424	0.971586	98781136	C,NA	T,NA	0.98608,NA	-0.0558289,NA	0.0108268,NA	6.59942,NA	-5.15654671740496,NA	SMURF1	rs146368424	0.971586	0.971586	1	|GTeX_Finemapped=1			0	0.898821	0.476905	NA	0.100726	0.0789197	NA	FALSE	FALSE	FALSE	FALSE	FALSE	FALSE	FALSE	FALSE	FALSE
Eos_Abs_Mean_INT	qt	Labs	Labs	eosinophil (absolute count, mean, inv-norm transformed)	8_128997240-129009401	EUR,AFR	1	5	0.992072	rs10956403	0.328333	129007207	A,A	G,G	0.6153,0.888	0.0435078,0.0369159	0.00260717,0.00745538	61.7933,6.13304	16.6877495521964,4.95157859156743	MYC	rs10956403,rs10808565,rs11786130,rs55807015	0.328333,0.218581,0.196352,0.163689	0.906955	0.782,0.769,0.746,0.769	|eQTLGen_Finemapped=1|EpiMap=1,|eQTLGen_Finemapped=1,|eQTLGen_Finemapped=1,|eQTLGen_Finemapped=1	rs10956401	0.0929855	0.0929855	1	0.999999	NA	0.0818839	0.0065955	NA	TRUE	TRUE	FALSE	TRUE	FALSE	FALSE	FALSE	TRUE	TRUE
Eos_Abs_Mean_INT	qt	Labs	Labs	eosinophil (absolute count, mean, inv-norm transformed)	8_130580830-130620585	EUR,AFR	1	1	1	rs1433577	1	130595881	G,G	A,A	0.7237,0.7625	0.0458787,0.0148357	0.00283664,0.00552502	58.111,2.13972	16.1736068024141,2.68518485000959	CCDC26	rs1433577	1	1	1	|ABC=1			0	1	0.952684	NA	0.0461987	0.000155069	NA	TRUE	TRUE	FALSE	TRUE	FALSE	FALSE	FALSE	TRUE	TRUE
Eos_Abs_Mean_INT	qt	Labs	Labs	eosinophil (absolute count, mean, inv-norm transformed)	8_130580830-130620585	EUR,AFR	2	1	1	rs2894479	1	130584161	C,C	A,A	0.8936,0.8896	0.0344524,3.33841e-05	0.0041137,0.00750246	16.258,0.00154465	8.37503950215135,0.00444975381408231	CCDC26	rs2894479	1	1	1	|ABC=1			0	1	0.472275	NA	0.0461987	0.000155069	NA	TRUE	FALSE	FALSE	FALSE	FALSE	FALSE	FALSE	TRUE	FALSE
Eos_Abs_Mean_INT	qt	Labs	Labs	eosinophil (absolute count, mean, inv-norm transformed)	8_130580830-130620585	EUR,AFR	3	1	1	rs12677963	0.998326	130586355	C,C	T,T	0.8499,0.94175	0.0413995,0.0310969	0.00355141,0.0100385	30.6761,2.70998	11.6572009427242,3.09776361010111	CCDC26	rs12677963	0.998326	0.998326	1	|Promoter=1			0	0.996053	0.850759	NA	0.0461987	0.000155069	NA	TRUE	TRUE	FALSE	TRUE	FALSE	FALSE	FALSE	TRUE	TRUE
Eos_Abs_Mean_INT	qt	Labs	Labs	eosinophil (absolute count, mean, inv-norm transformed)	8_145097720-145158607	EUR,AFR	1	1	1	rs34173062	0.999973	145158607	G,G	A,A	0.91054,0.994705	-0.0500898,-0.0374789	0.00444437,0.032397	28.7357,0.606726	-11.2703937790958,-1.15686328981078	SHARPIN	rs34173062	0.999973	0.999973	0.484	|Exon=1|ABC=1			0	1	0.424113	NA	0.0910195	0.00500545	NA	TRUE	FALSE	FALSE	FALSE	FALSE	FALSE	FALSE	TRUE	FALSE
Eos_Abs_Mean_INT	qt	Labs	Labs	eosinophil (absolute count, mean, inv-norm transformed)	8_145097720-145158607	EUR,AFR	2	2	0.983686	rs150260787	0.547755	145141663	C,NA	T,NA	0.9672,NA	0.0340238,NA	0.00712163,NA	5.7509,NA	4.7775298632476,NA	OPLAH	rs150260787,rs77912488	0.547755,0.410765	0.95852	1,1	|GTeX_Finemapped=1,|Promoter=1|GTeX_Finemapped=1|EpiMap=1|ABC=1			0	0.905892	0.489501	NA	0.0910195	0.00500545	NA	TRUE	FALSE	FALSE	FALSE	FALSE	FALSE	FALSE	TRUE	FALSE
Eos_Abs_Mean_INT	qt	Labs	Labs	eosinophil (absolute count, mean, inv-norm transformed)	8_145097720-145158607	EUR,AFR	3	1	1	rs117116707	0.99127	145140777	C,NA	T,NA	0.991054,NA	-0.109679,NA	0.0134714,NA	15.4091,NA	-8.14161854001811,NA	TSTA3	rs117116707	0.99127	0.99127	0.798	|GTeX_Finemapped=1			0	0.977027	0.497406	NA	0.0910195	0.00500545	NA	TRUE	FALSE	FALSE	FALSE	FALSE	FALSE	FALSE	TRUE	FALSE
Eos_Abs_Mean_INT	qt	Labs	Labs	eosinophil (absolute count, mean, inv-norm transformed)	8_22941818-22969091	EUR,AFR	1	1	1	rs10081591	1	22965809	A,A	C,C	0.7306,0.8623	-0.0472136,-0.011644	0.00285914,0.00682322	60.5304,1.05596	-16.5132172611345,-1.7065256579738	TNFRSF10B	rs10081591	1	1	0.769	|eQTLGen_Finemapped=1			0	1	0.668945	NA	0.150616	0.0074352	NA	FALSE	FALSE	FALSE	FALSE	FALSE	FALSE	FALSE	FALSE	FALSE
Eos_Abs_Mean_INT	qt	Labs	Labs	eosinophil (absolute count, mean, inv-norm transformed)	8_22941818-22969091	EUR,AFR	2	1	1	rs74766964	1	22964926	C,C	T,T	0.95825,0.994705	-0.0641989,-0.0417948	0.00634172,0.032397	23.3609,0.705484	-10.1232630895088,-1.29008241503843	EGR3	rs74766964	1	1	0.882	|GTeX_Finemapped=1			0	1	0.45045	NA	0.150616	0.0074352	NA	FALSE	FALSE	FALSE	FALSE	FALSE	FALSE	FALSE	FALSE	FALSE
Eos_Abs_Mean_INT	qt	Labs	Labs	eosinophil (absolute count, mean, inv-norm transformed)	8_22941818-22969091	EUR,AFR	3	2	0.989708	rs6983885	0.843693	22945087	G,G	A,A	0.7942,0.95991	-0.0532353,-0.000902156	0.00313752,0.0119854	63.8435,0.0268727	-16.9673181366175,-0.0752712466834649	TNFRSF10B	rs6983885	0.843693	0.843693	1	|GTeX_Finemapped=1	rs11135696	0.14319	0.14319	1	0.332746	NA	0.150616	0.0074352	NA	FALSE	FALSE	FALSE	FALSE	FALSE	FALSE	FALSE	FALSE	FALSE
Eos_Abs_Mean_INT	qt	Labs	Labs	eosinophil (absolute count, mean, inv-norm transformed)	8_48479789-48885436	EUR,AFR	1	2	0.776268	rs762679	0.943104	48885436	A,A	T,T	0.8449,0.941	-0.0252186,-0.0130694	0.00350402,0.00997849	12.2109,0.72061	-7.19704796205501,-1.30975728792633	MCM4	rs762679	0.943104	0.943104	0.995	|Exon=1|GTeX_Finemapped=1|ABC=0.500	rs62539154	0.0311202	0.0311202	1	0.44918	NA	0.0265202	0.0760677	NA	TRUE	FALSE	FALSE	FALSE	FALSE	FALSE	FALSE	TRUE	FALSE
Eos_Abs_Mean_INT	qt	Labs	Labs	eosinophil (absolute count, mean, inv-norm transformed)	8_61615461-61749661	EUR,AFR	1	1	1	rs34345692	0.970177	61637002	C,T	T,C	0.8986,0.556	0.0536673,-0.0433083	0.00420216,0.00473213	36.6254,19.2525	12.7713604432006,-9.15196750723247	CHD7	rs34345692	0.970177	0.970177	1	|EpiMap=1|ABC=1			0	1	1	NA	0.0718847	0.057407	NA	TRUE	TRUE	FALSE	TRUE	FALSE	FALSE	FALSE	TRUE	TRUE
Eos_Abs_Mean_INT	qt	Labs	Labs	eosinophil (absolute count, mean, inv-norm transformed)	8_61615461-61749661	EUR,AFR	2	5	0.997447	rs4237038	0.264244	61731258	A,A	G,G	0.7624,0.5318	-0.0354882,-0.0291157	0.0029803,0.0047119	31.9663,9.19093	-11.9075931953159,-6.17918461767016	CHD7	rs4237038,rs6471903,rs4737565,rs6997222,rs7016832	0.264244,0.241956,0.188671,0.149888,0.125048	0.969807	1,1,1,1,1	|eQTLGen_Finemapped=1,|eQTLGen_Finemapped=1,|eQTLGen_Finemapped=1|ABC=1,|eQTLGen_Finemapped=1,|eQTLGen_Finemapped=1			0	1	0.88269	NA	0.0718847	0.057407	NA	TRUE	TRUE	FALSE	TRUE	FALSE	FALSE	FALSE	TRUE	TRUE
Eos_Abs_Mean_INT	qt	Labs	Labs	eosinophil (absolute count, mean, inv-norm transformed)	8_61615461-61749661	EUR,AFR	3	3	0.729268	rs117198909	0.413098	61690130	G,NA	A,NA	0.94334,NA	0.0274645,NA	0.00548659,NA	6.2546,NA	5.00575038411837,NA	CHD7	rs117198909,rs62526524,rs62526494	0.413098,0.353987,0.229781	0.996866	1,1,1	|EpiMap=1,|ABC=1,|EpiMap=1			0	0.984137	0.494555	NA	0.0718847	0.057407	NA	TRUE	FALSE	FALSE	FALSE	FALSE	FALSE	FALSE	TRUE	FALSE
Eos_Abs_Mean_INT	qt	Labs	Labs	eosinophil (absolute count, mean, inv-norm transformed)	8_81246659-81318125	EUR,AFR	1	5	0.937751	rs4739737	0.403205	81289625	T,T	G,G	0.6481,0.5045	-0.0228968,-0.0166164	0.0026561,0.00470255	17.176,3.3871	-8.62045856707202,-3.53348715058851	ZBTB10	rs10957979,rs4739737,rs7009110,rs2370615	0.403205,0.403205,0.0571186,0.0222289	0.885757	1,1,1,0.513	|EpiMap=1|ABC=1|Cicero=1,|ABC=1|Cicero=1,|EpiMap=1,|ABC=1|Cicero=1	rs952557	0.0852341	0.0852341	1	0.874432	NA	0.00598134	0.00279935	NA	TRUE	TRUE	FALSE	TRUE	FALSE	FALSE	FALSE	TRUE	TRUE
Eos_Abs_Mean_INT	qt	Labs	Labs	eosinophil (absolute count, mean, inv-norm transformed)	8_95818634-96038252	EUR,AFR	1	22	0.87664	rs6987752	0.199624	95966531	T,C	C,T	0.5408,0.739	0.0192031,-0.0169003	0.0025454,0.00535356	13.3421,2.79726	7.54423666221419,-3.15683395721725	TP53INP1	rs6987752,rs13255935,rs7003387,rs896854,rs1320164,rs896852,rs10956933,rs2879813,rs13257021,rs10808671,rs10099941,rs4735336,rs896853,rs10104909,rs10081474	0.199624,0.198025,0.0934279,0.0903401,0.0843828,0.0843555,0.015604,0.0152835,0.015101,0.0150877,0.0132994,0.0110823,0.010374,0.00960198,0.00887132	0.86446	1,1,1,1,1,1,1,1,0.769,1,1,0.895,1,1,1	|GTeX_Finemapped=1,|GTeX_Finemapped=1|eQTLGen_Finemapped=1,|Promoter=1|eQTLGen_Finemapped=1|ABC=1,|ABC=1,|Promoter=1|eQTLGen_Finemapped=1|ABC=1,|Promoter=1|eQTLGen_Finemapped=1|ABC=1,|GTeX_Finemapped=1,|Promoter=1|GTeX_Finemapped=1|eQTLGen_Finemapped=1|ABC=1,|eQTLGen_Finemapped=1,|GTeX_Finemapped=1|eQTLGen_Finemapped=1,|GTeX_Finemapped=1,|GTeX_Finemapped=1|ABC=1,|Promoter=1|GTeX_Finemapped=1|eQTLGen_Finemapped=1|ABC=1,|GTeX_Finemapped=1|ABC=1,|GTeX_Finemapped=1	rs10098778,rs10099059,rs12386945,rs13248607,rs13274945,rs2011566,rs6471503	0.0115166,0.0127096,0.0138245,0.0143522,0.0153866,0.0113364,0.00698858	0.0861145	1	0.910881	NA	0.0209879	0.00850427	NA	TRUE	TRUE	FALSE	TRUE	FALSE	FALSE	FALSE	TRUE	TRUE
Eos_Abs_Mean_INT	qt	Labs	Labs	eosinophil (absolute count, mean, inv-norm transformed)	9_102283356-102538160	EUR,AFR	1	4	0.964715	rs10760693	0.412236	102386706	T,T	C,C	0.7773,0.96672	0.019638,0.0168145	0.00304874,0.0131082	9.92661,0.699881	6.44134954112191,1.28274667765216	NAMA	rs10760693,rs79413642,rs111253761,rs10988874	0.412236,0.266012,0.262255,0.0594922	0.999995	1,1,1,1	|GTeX_Finemapped=1,|GTeX_Finemapped=1,|GTeX_Finemapped=1,|GTeX_Finemapped=1			0	0.999998	0.477301	NA	0.022046	0.141875	NA	TRUE	FALSE	FALSE	FALSE	FALSE	FALSE	FALSE	TRUE	FALSE
Eos_Abs_Mean_INT	qt	Labs	Labs	eosinophil (absolute count, mean, inv-norm transformed)	9_113602215-113644460	EUR,AFR	1	5	0.990977	rs2766982	0.659145	113641725	T,T	A,A	0.6213,0.5817	-0.0295432,-0.0141293	0.00261503,0.00476642	28.8696,2.51808	-11.2974612145941,-2.9643422107158	LPAR1	rs2766982,rs547116,rs1751242,rs498328	0.659145,0.197241,0.0693744,0.0230867	0.948847	1,1,1,1	|EpiMap=1,|ABC=1,|EpiMap=1,|EpiMap=1	rs576559	0.0240706	0.0240706	1	0.999831	NA	0.00115277	0.00770048	NA	TRUE	TRUE	FALSE	TRUE	FALSE	FALSE	FALSE	TRUE	TRUE
Eos_Abs_Mean_INT	qt	Labs	Labs	eosinophil (absolute count, mean, inv-norm transformed)	9_117629689-117697947	EUR,AFR	1	1	1	rs72756567	0.999878	117661625	A,T	T,A	0.5547,0.8306	0.0325926,-0.0262498	0.00255223,0.00626806	36.6191,4.5504	12.770244061076,-4.18786674026732	TNFSF8	rs72756567	0.999878	0.999878	0.655	|EpiMap=1			0	1	0.998815	NA	0.0783524	0.0355619	NA	TRUE	TRUE	FALSE	TRUE	FALSE	FALSE	FALSE	TRUE	TRUE
Eos_Abs_Mean_INT	qt	Labs	Labs	eosinophil (absolute count, mean, inv-norm transformed)	9_117629689-117697947	EUR,AFR	2	1	1	rs72756583	0.999076	117688260	G,NA	A,NA	0.98807,NA	0.0728035,NA	0.0116832,NA	9.33534,NA	6.23146911804985,NA	TNFSF8	rs72756583	0.999076	0.999076	1	|EpiMap=1|ABC=1			0	0.998666	0.499706	NA	0.0783524	0.0355619	NA	TRUE	FALSE	FALSE	FALSE	FALSE	FALSE	FALSE	TRUE	FALSE
Eos_Abs_Mean_INT	qt	Labs	Labs	eosinophil (absolute count, mean, inv-norm transformed)	9_117629689-117697947	EUR,AFR	3	6	0.99579	rs10982454	0.480181	117686847	C,C	A,A	0.5974,0.8018	0.0220087,0.00450764	0.00258646,0.00589794	16.7566,0.351929	8.5091978998322,0.764273627741211	TNFSF8	rs10982454,rs10982453,rs1006027,rs1006025,rs10817684,rs1555456	0.480181,0.147468,0.117571,0.108432,0.0894337,0.0567079	0.999794	1,1,1,1,1,1	|EpiMap=1|ABC=1,|ABC=1,|ABC=1,|ABC=1,|ABC=1,|Promoter=1|ABC=1|Cicero=1			0	1	0.192545	NA	0.0783524	0.0355619	NA	TRUE	FALSE	FALSE	FALSE	FALSE	FALSE	FALSE	TRUE	FALSE
Eos_Abs_Mean_INT	qt	Labs	Labs	eosinophil (absolute count, mean, inv-norm transformed)	9_130526044-130581723	EUR,AFR	1	6	0.990455	rs10760500	0.43814	130536717	A,G	G,A	0.5249,0.792	-0.0172442,0.0214777	0.00254006,0.00579284	10.947,3.67942	-6.78889475051771,3.70762872787786	SH2D3C	rs10760500,rs4836579,rs2417054,rs2417055,rs10739695,rs10760498	0.43814,0.203071,0.167325,0.0749628,0.0588121,0.0429985	0.985309	0.943,1,1,0.992,1,1	|Exon=1|eQTLGen_Finemapped=1,|Promoter=1|eQTLGen_Finemapped=1|EpiMap=1,|ABC=1,|Promoter=1|eQTLGen_Finemapped=1|ABC=1,|eQTLGen_Finemapped=1,|eQTLGen_Finemapped=1			0	1	0.7771	NA	0.0350098	0.0456781	NA	TRUE	FALSE	FALSE	FALSE	FALSE	FALSE	FALSE	TRUE	FALSE
Eos_Abs_Mean_INT	qt	Labs	Labs	eosinophil (absolute count, mean, inv-norm transformed)	9_135867092-135889210	EUR,AFR	1	1	1	rs77267537	0.999662	135869255	T,NA	C,NA	0.94632,NA	-0.0632318,NA	0.00562794,NA	28.5631,NA	-11.2353365529839,NA	GFI1B	rs77267537	0.999662	0.999662	1	|EpiMap=1			0	1	0.499602	NA	0.0305503	0.0343332	NA	TRUE	FALSE	FALSE	FALSE	FALSE	FALSE	FALSE	TRUE	FALSE
Eos_Abs_Mean_INT	qt	Labs	Labs	eosinophil (absolute count, mean, inv-norm transformed)	9_135867092-135889210	EUR,AFR	2	1	1	rs114741563	0.999926	135869211	T,T	C,C	0.98708,0.8487	-0.0610161,-0.0514241	0.0112323,0.00656129	7.25448,14.3376	-5.43219999465826,-7.83749841875607	GFI1B	rs114741563	0.999926	0.999926	1	|EpiMap=1			0	1	1	NA	0.0305503	0.0343332	NA	TRUE	TRUE	FALSE	TRUE	FALSE	FALSE	FALSE	TRUE	TRUE
Eos_Abs_Mean_INT	qt	Labs	Labs	eosinophil (absolute count, mean, inv-norm transformed)	9_135867092-135889210	EUR,AFR	3	1	1	rs873202	0.999851	135871852	G,G	C,C	0.836,0.8669	0.0243043,0.02815	0.0034257,0.00692169	11.8872,4.32206	7.09469597454535,4.06692585192345	GFI1B	rs873202	0.999851	0.999851	1	|EpiMap=1			0	1	0.992743	NA	0.0305503	0.0343332	NA	TRUE	TRUE	FALSE	TRUE	FALSE	FALSE	FALSE	TRUE	TRUE
Eos_Abs_Mean_INT	qt	Labs	Labs	eosinophil (absolute count, mean, inv-norm transformed)	9_135867092-135889210	EUR,AFR	4	2	0.987868	rs74311587	0.687942	135881409	C,NA	T,NA	0.91153,NA	0.0258504,NA	0.00446674,NA	8.14553,NA	5.78730796957065,NA	GBGT1	rs74311587,rs11243981	0.687942,0.312058	1	0.798,1	|GTeX_Finemapped=1,|GTeX_Finemapped=1			0	1	0.363249	NA	0.0305503	0.0343332	NA	TRUE	FALSE	FALSE	FALSE	FALSE	FALSE	FALSE	TRUE	FALSE
Eos_Abs_Mean_INT	qt	Labs	Labs	eosinophil (absolute count, mean, inv-norm transformed)	9_135867092-135889210	EUR,AFR	5	1	1	rs3011272	1	135884001	G,G	C,C	0.7336,0.6392	0.0146932,0.0206091	0.00286931,0.00489592	6.51678,4.59177	5.12081301776385,4.20944378176114	GBGT1	rs3011272	1	1	1	|EpiMap=1			0	1	0.999838	NA	0.0305503	0.0343332	NA	TRUE	TRUE	FALSE	TRUE	FALSE	FALSE	FALSE	TRUE	TRUE
Eos_Abs_Mean_INT	qt	Labs	Labs	eosinophil (absolute count, mean, inv-norm transformed)	9_135867092-135889210	EUR,AFR	6	1	1	rs73660593	0.999974	135880327	A,A	G,G	0.94135,0.8805	-0.0278009,-0.0228183	0.0053984,0.00724831	6.58383,2.78424	-5.14984069353883,-3.14808555373597	CACFD1	rs73660593	0.999974	0.999974	1	|GTeX_Finemapped=1			0	1	0.945937	NA	0.0305503	0.0343332	NA	TRUE	TRUE	FALSE	TRUE	FALSE	FALSE	FALSE	TRUE	TRUE
Eos_Abs_Mean_INT	qt	Labs	Labs	eosinophil (absolute count, mean, inv-norm transformed)	9_21949527-21991923	EUR,AFR	1	2	0.997609	rs3731211	0.82577	21986847	A,A	T,T	0.7117,0.733	0.0292639,0.0173414	0.00280029,0.00531469	24.8354,2.95754	10.450310503555,3.26291843926927	CDKN2B-AS1	rs3731211,rs7036656	0.82577,0.17423	1	1,1	|ABC=1,|ABC=1			0	1	0.905394	NA	0.0228849	0.019817	NA	TRUE	TRUE	FALSE	TRUE	FALSE	FALSE	FALSE	TRUE	TRUE
Eos_Abs_Mean_INT	qt	Labs	Labs	eosinophil (absolute count, mean, inv-norm transformed)	9_6172296-6413029	EUR,AFR	1	1	1	rs1888909	1	6197392	C,T	T,C	0.7515,0.5204	-0.0805781,0.0649626	0.00293526,0.00470627	165.179,42.6143	-27.4517759925867,13.8034154436528	IL33	rs1888909	1	1	1	|GTeX_Finemapped=1			0	1	1	NA	0.080287	0.0785482	NA	TRUE	TRUE	FALSE	TRUE	FALSE	FALSE	FALSE	TRUE	TRUE
Eos_Abs_Mean_INT	qt	Labs	Labs	eosinophil (absolute count, mean, inv-norm transformed)	9_6172296-6413029	EUR,AFR	2	3	1	rs16924243	0.348494	6257054	T,T	C,C	0.96918,0.7292	-0.0215801,0.0453931	0.00733932,0.005291	2.48433,17.0202	-2.94034052201021,8.57930447930448	IL33	rs16924243,rs12000491,rs73398574	0.348494,0.338813,0.312693	1	1,1,1	|Exon=1,|Exon=1,|Exon=1			0	0.0471787	1	NA	0.080287	0.0785482	NA	FALSE	TRUE	FALSE	FALSE	FALSE	FALSE	FALSE	TRUE	FALSE
Eos_Abs_Mean_INT	qt	Labs	Labs	eosinophil (absolute count, mean, inv-norm transformed)	9_6172296-6413029	EUR,AFR	3	1	1	rs10975512	0.999918	6243819	T,T	C,C	0.7704,0.8563	0.023389,-0.0168363	0.00301599,0.00670261	14.0538,1.92051	7.75499918766309,-2.51190207993602	IL33	rs10975512	0.999918	0.999918	1	|ABC=1			0	1	0.24214	NA	0.080287	0.0785482	NA	TRUE	FALSE	FALSE	FALSE	FALSE	FALSE	FALSE	TRUE	FALSE
Eos_Abs_Mean_INT	qt	Labs	Labs	eosinophil (absolute count, mean, inv-norm transformed)	9_6172296-6413029	EUR,AFR	4	2	0.895615	rs76864631	0.515906	6248408	G,G	A,A	0.827,0.96899	0.0403943,0.0162946	0.0033535,0.0135636	32.6881,0.638998	12.0454152378112,1.20134772479283	IL33	rs76864631	0.515906	0.515906	1	|ABC=1	rs1052335	0.484091	0.484091	1	0.999222	NA	0.080287	0.0785482	NA	TRUE	TRUE	FALSE	TRUE	FALSE	FALSE	FALSE	TRUE	TRUE
Eos_Abs_Mean_INT	qt	Labs	Labs	eosinophil (absolute count, mean, inv-norm transformed)	9_6172296-6413029	EUR,AFR	5	2	1	rs114566920	0.505235	6383517	NA,A	NA,C	NA,0.95386	NA,0.0516536	NA,0.0112074	NA,5.39273	NA,4.60888341631422	PDCD1LG2	rs114566920,rs149957828	0.505235,0.49476	0.999995	0.655,0.655	|EpiMap=1,|EpiMap=1			0	0.5	1	NA	0.080287	0.0785482	NA	FALSE	TRUE	FALSE	FALSE	FALSE	FALSE	FALSE	TRUE	FALSE
Eos_Abs_Mean_INT	qt	Labs	Labs	eosinophil (absolute count, mean, inv-norm transformed)	9_6172296-6413029	EUR,AFR	6	1	1	rs115501973	0.970252	6213278	NA,T	NA,A	NA,0.90091	NA,0.0645267	NA,0.00786919	NA,15.6188	NA,8.1999163827535	IL33	rs115501973	0.970252	0.970252	1	|ABC=1			0	0.5	1	NA	0.080287	0.0785482	NA	FALSE	TRUE	FALSE	FALSE	FALSE	FALSE	FALSE	TRUE	FALSE
Eos_Abs_Mean_INT	qt	Labs	Labs	eosinophil (absolute count, mean, inv-norm transformed)	9_6172296-6413029	EUR,AFR	7	1	1	rs145971712	0.999996	6330248	C,NA	T,NA	0.99006,NA	-0.0902077,NA	0.0127865,NA	11.7628,NA	-7.05491729558519,NA	TPD52L3	rs145971712	0.999996	0.999996	1	|Exon=1			0	0.999989	0.499999	NA	0.080287	0.0785482	NA	TRUE	FALSE	FALSE	FALSE	FALSE	FALSE	FALSE	TRUE	FALSE
Eos_Abs_Mean_INT	qt	Labs	Labs	eosinophil (absolute count, mean, inv-norm transformed)	9_6172296-6413029	EUR,AFR	8	1	1	rs545120341	0.992424	6330008	T,T	C,C	0.98907,0.9826	0.0119746,0.101476	0.0121998,0.0179814	0.486349,7.77801	0.98154068099477,5.64338705551292	TPD52L3	rs545120341	0.992424	0.992424	1	|Exon=1			0	0.141489	0.996091	NA	0.080287	0.0785482	NA	FALSE	TRUE	FALSE	FALSE	FALSE	FALSE	FALSE	TRUE	FALSE
Eos_Abs_Mean_INT	qt	Labs	Labs	eosinophil (absolute count, mean, inv-norm transformed)	9_82163371-82256960	EUR,AFR	1	1	1	rs117644628	1	82246687	G,NA	A,NA	0.95924,NA	-0.0429201,NA	0.00641496,NA	10.6532,NA	-6.69062628605634,NA	TLE4	rs117644628	1	1	1	|ABC=1			0	1	0.5	NA	0.0570715	0.0518151	NA	TRUE	FALSE	FALSE	FALSE	FALSE	FALSE	FALSE	TRUE	FALSE
Eos_Abs_Mean_INT	qt	Labs	Labs	eosinophil (absolute count, mean, inv-norm transformed)	9_82163371-82256960	EUR,AFR	2	3	0.855758	rs2807303	0.727207	82187095	G,A	A,G	0.6461,0.8253	-0.00578904,0.0315039	0.00265268,0.00619203	1.53634,6.44102	-2.18233635417766,5.08781449702279	TLE4	rs2807303,rs946806,rs2807301	0.727207,0.145842,0.114852	0.987901	1,1,1	|Exon=1|ABC=1,|ABC=1|Cicero=1,|EpiMap=1			0	0.988787	0.999867	NA	0.0570715	0.0518151	NA	TRUE	TRUE	FALSE	TRUE	FALSE	FALSE	FALSE	TRUE	TRUE
Eos_Abs_Mean_INT	qt	Labs	Labs	eosinophil (absolute count, mean, inv-norm transformed)	9_93952033-94158378	EUR,AFR	1	9	1	rs10991882	0.136775	94080601	G,G	A,A	0.8012,0.7307	0.0306849,0.0144593	0.00317831,0.00530027	21.3274,2.19578	9.65447045757022,2.72803083616495	NFIL3	rs10991882,rs7028794,rs10991849,rs10991848,rs7866204,rs10991853,rs111550777,rs7852888	0.136775,0.135356,0.133353,0.130807,0.129055,0.120926,0.0712927,0.0659637	0.923528	1,1,1,1,1,1,1,1	|GTeX_Finemapped=1,|GTeX_Finemapped=1,|GTeX_Finemapped=1,|GTeX_Finemapped=1,|GTeX_Finemapped=1,|GTeX_Finemapped=1,|GTeX_Finemapped=1,|GTeX_Finemapped=1	rs16907394	0.0434568	0.0434568	1	0.874514	NA	0.0389936	0.0230434	NA	TRUE	TRUE	FALSE	TRUE	FALSE	FALSE	FALSE	TRUE	TRUE
Eos_Abs_Min_INT	qt	Labs	Labs	eosinophil (absolute count, minimum, inv-norm transformed)	10_26687402-26758576	EUR,AFR	1	73	0.912395	rs6482562	0.0347147	26743182	C,C	A,A	0.6312,0.5303	0.0285808,0.0290819	0.00262864,0.00471021	26.8089,9.17723	10.872846795301,6.17422577761926	APBB1IP	rs6482562,rs6482563,rs10829005,rs4747563,rs4749143,rs4747564,rs4749141,rs945291,rs4749147,rs4375348,rs4749146,rs4237379,rs4747565,rs4749144,rs4375347,rs4617486,rs4749145,rs4747566,rs2065753,rs4275518,rs4518996,rs1360844,rs1537746,rs10829003,rs4749142,rs2065754,rs1537749,rs61838426,rs10828992,rs10764611,rs4747562,rs10764623,rs10764622,rs7100078,rs7099792,rs1932253,rs10828994,rs10828995,rs4749127,rs10828993,rs7099764,rs7919155,rs7069919,rs10764617,rs4120547,rs7907042,rs10764619,rs10764618,rs4749135,rs10829002,rs10829001,rs4749130,rs4749137,rs10828998,rs10764612,rs1414287,rs7903528,rs11015113,rs10828999,rs1414286,rs10741109,rs10764621,rs7908121,rs10764615,rs1335541,rs4601668,rs10829000,rs10828996,rs10764614,rs7900211,rs6482560,rs10828997,rs10764620	0.0347147,0.0346007,0.0340202,0.0305129,0.030227,0.0301666,0.0301666,0.0293048,0.0292925,0.0286994,0.0286817,0.028679,0.0286585,0.0286585,0.0286264,0.0286264,0.0284403,0.0280613,0.0276625,0.0265326,0.0247351,0.0242475,0.0215929,0.0136455,0.0123477,0.0119413,0.00961551,0.00879606,0.00792257,0.00788467,0.00757759,0.00729897,0.00689858,0.00645392,0.00623189,0.00590871,0.0058817,0.00571498,0.00566422,0.00565232,0.00565232,0.00565232,0.00564851,0.00552482,0.00534568,0.00524161,0.00523043,0.00509241,0.00473865,0.00465756,0.00461126,0.00453099,0.00452582,0.00442099,0.00439117,0.00439,0.00438423,0.00437733,0.00430783,0.0042981,0.00429259,0.00429259,0.0042376,0.00422695,0.00421789,0.00420931,0.00420762,0.00420463,0.00419196,0.00413602,0.00411798,0.00410233,0.00407795	0.951882	1,1,1,1,1,1,1,1,1,1,1,1,1,1,1,1,1,1,1,1,1,1,1,1,1,1,1,1,1,1,1,1,1,1,1,1,1,1,1,1,1,1,1,1,1,1,1,1,1,1,1,1,1,1,1,1,1,1,1,1,1,1,1,1,1,1,1,1,1,1,1,1,1	|EpiMap=1,|EpiMap=1,|EpiMap=1|ABC=1,|ABC=1,|ABC=1,|EpiMap=1|ABC=1,|EpiMap=1,|EpiMap=1|ABC=1,|EpiMap=1,|EpiMap=1|ABC=1,|ABC=1,|EpiMap=1|ABC=1,|ABC=1,|EpiMap=1|ABC=1,|EpiMap=1|ABC=1,|EpiMap=1|ABC=1,|EpiMap=1|ABC=1,|ABC=1,|EpiMap=1,|EpiMap=1,|EpiMap=1,|EpiMap=1,|Promoter=1|eQTLGen_Finemapped=1|ABC=1,|ABC=1,|ABC=1,|EpiMap=1,|EpiMap=1,|ABC=1,|eQTLGen_Finemapped=1,|eQTLGen_Finemapped=1|ABC=1,|EpiMap=1,|ABC=1,|EpiMap=1,|eQTLGen_Finemapped=1|ABC=1,|eQTLGen_Finemapped=1|ABC=1,|eQTLGen_Finemapped=1|ABC=1,|eQTLGen_Finemapped=1|EpiMap=1,|eQTLGen_Finemapped=1|EpiMap=1,|eQTLGen_Finemapped=1|ABC=1,|eQTLGen_Finemapped=1|ABC=1,|eQTLGen_Finemapped=1|ABC=1,|eQTLGen_Finemapped=1|ABC=1,|eQTLGen_Finemapped=1|ABC=1,|eQTLGen_Finemapped=1|EpiMap=1|ABC=1,|eQTLGen_Finemapped=1,|EpiMap=1|ABC=1,|ABC=1,|eQTLGen_Finemapped=1|ABC=1,|eQTLGen_Finemapped=1|ABC=1,|eQTLGen_Finemapped=1|ABC=1,|eQTLGen_Finemapped=1|ABC=1,|eQTLGen_Finemapped=1,|ABC=1,|eQTLGen_Finemapped=1|EpiMap=1,|eQTLGen_Finemapped=1|EpiMap=1|ABC=1,|eQTLGen_Finemapped=1|ABC=1,|ABC=1,|eQTLGen_Finemapped=1|EpiMap=1|ABC=1,|eQTLGen_Finemapped=1|EpiMap=1|ABC=1,|eQTLGen_Finemapped=1|ABC=1,|eQTLGen_Finemapped=1|ABC=1|Cicero=1,|eQTLGen_Finemapped=1|EpiMap=1|ABC=1,|EpiMap=1|ABC=1,|eQTLGen_Finemapped=1|EpiMap=1|ABC=1,|EpiMap=1,|ABC=1,|eQTLGen_Finemapped=1|EpiMap=1|ABC=1,|eQTLGen_Finemapped=1|ABC=1,|eQTLGen_Finemapped=1|EpiMap=1|ABC=1,|GTeX_Finemapped=1,|eQTLGen_Finemapped=1|EpiMap=1,|eQTLGen_Finemapped=1|ABC=1,|eQTLGen_Finemapped=1|EpiMap=1|ABC=1			0	1	0.154296	NA	0.0476914	0.0205973	NA	TRUE	FALSE	FALSE	FALSE	FALSE	FALSE	FALSE	TRUE	FALSE
Eos_Abs_Min_INT	qt	Labs	Labs	eosinophil (absolute count, minimum, inv-norm transformed)	10_26687402-26758576	EUR,AFR	2	6	0.996997	rs2992334	0.234548	26727737	C,T	T,C	0.6044,0.5015	-0.0257926,0.0261965	0.0025937,0.00470157	22.5735,7.59856	-9.94432663762193,5.57186216519163	APBB1IP	rs2992334,rs2992335,rs2992333,rs1335540,rs4749125,rs4749126	0.234548,0.198967,0.160177,0.142586,0.134947,0.128776	1	1,1,1,1,1,1	|Exon=1|GTeX_Finemapped=1|ABC=1,|Promoter=1|GTeX_Finemapped=1|ABC=1,|Promoter=1|GTeX_Finemapped=1|ABC=1,|Exon=1|GTeX_Finemapped=1|ABC=1,|Exon=1|GTeX_Finemapped=1|ABC=1,|Exon=1|GTeX_Finemapped=1|ABC=1			0	1	1	NA	0.0476914	0.0205973	NA	TRUE	TRUE	FALSE	TRUE	FALSE	FALSE	FALSE	TRUE	TRUE
Eos_Abs_Min_INT	qt	Labs	Labs	eosinophil (absolute count, minimum, inv-norm transformed)	10_28780293-28975214	EUR,AFR	1	30	0.88504	rs332146	0.22679	28869184	C,C	T,T	0.8042,0.8623	0.0306097,0.0150889	0.00319611,0.00682205	21.0012,1.56893	9.57717350153781,2.21178384796359	WAC	rs332146,rs332131,rs332126,rs332183,rs332181,rs332132	0.22679,0.0820013,0.0805514,0.042656,0.0365051,0.0314646	0.499968	1,1,1,1,1,1	|EpiMap=1,|EpiMap=1,|EpiMap=1,|Exon=1,|Exon=1,|EpiMap=1	rs2095901,rs2153300,rs2185293,rs231202,rs2486639,rs2790436,rs2790447,rs2790448,rs2807730,rs2807732,rs2807734,rs2807763,rs2993986,rs2993987,rs2993989,rs2993990,rs2993991,rs2998283,rs3121059,rs332128,rs332156,rs332162,rs332189,rs332191	0.00967926,0.0106745,0.00870834,0.0705487,0.0174288,0.0064283,0.00870834,0.00967926,0.00870834,0.00870834,0.0165149,0.00672574,0.00927509,0.00865428,0.00836458,0.0102525,0.0147164,0.0147164,0.00786456,0.0806626,0.0300122,0.0364838,0.0273796,0.0240337	0.454929	1	0.721221	NA	0.0051458	0.0304076	NA	TRUE	FALSE	FALSE	FALSE	FALSE	FALSE	FALSE	TRUE	FALSE
Eos_Abs_Min_INT	qt	Labs	Labs	eosinophil (absolute count, minimum, inv-norm transformed)	10_64388329-64439393	EUR,AFR	1	1	1	rs12413946	0.999772	64431206	T,T	C,C	0.96819,0.885	-0.0913255,-0.0333057	0.00722683,0.00736869	35.8794,5.20851	-12.6370068204178,-4.51989430957199	ZNF365	rs12413946	0.999772	0.999772	1	|Exon=1			0	1	0.999946	NA	0.0269269	0.00734721	NA	TRUE	TRUE	FALSE	TRUE	FALSE	FALSE	FALSE	TRUE	TRUE
Eos_Abs_Min_INT	qt	Labs	Labs	eosinophil (absolute count, minimum, inv-norm transformed)	10_64388329-64439393	EUR,AFR	2	4	0.99568	rs16917546	0.355126	64397538	T,T	C,C	0.6402,0.91074	0.0316676,0.0478822	0.00264254,0.0082449	32.3642,8.19779	11.9837731879177,5.80749311695715	ADO	rs16917546,rs10995249,rs10995250	0.355126,0.175219,0.171598	0.701943	1,1,1	|ABC=1,|ABC=1,|ABC=1	rs12768538	0.297486	0.297486	1	0.999907	NA	0.0269269	0.00734721	NA	TRUE	TRUE	FALSE	TRUE	FALSE	FALSE	FALSE	TRUE	TRUE
Eos_Abs_Min_INT	qt	Labs	Labs	eosinophil (absolute count, minimum, inv-norm transformed)	10_869901-1070361	EUR,AFR	1	6	1	rs34405399	0.22646	981015	G,G	A,A	0.7584,0.8381	-0.027591,-0.019496	0.00296287,0.00638175	19.9026,2.64765	-9.38083682375535,-2.7610528628878	LARP4B	rs7908138,rs11253521,rs10904584,rs10904583	0.194613,0.19329,0.192573,0.045746	0.626222	1,1,1,1	|ABC=1,|Promoter=1|ABC=1,|ABC=1,|ABC=1	rs11253520,rs34405399	0.138119,0.22646	0.364579	1	0.935142	NA	0.0524092	0.0408341	NA	TRUE	TRUE	FALSE	TRUE	FALSE	FALSE	FALSE	TRUE	TRUE
Eos_Abs_Min_INT	qt	Labs	Labs	eosinophil (absolute count, minimum, inv-norm transformed)	10_9043404-9066923	EUR,AFR	1	11	0.972448	rs61840192	0.148601	9043404	G,G	A,A	0.5795,0.8086	0.0239293,0.0105093	0.00256922,0.00597549	19.9091,1.10446	9.3754324318021,1.11184731340371	GATA3	rs1663687,rs962993,rs1775555,rs1775553,rs1775554,rs962992,rs1444782,rs1031163,rs1663680	0.107881,0.0997481,0.0984892,0.0897934,0.0869621,0.086082,0.0784631,0.0732549,0.0700489	0.790723	1,1,1,1,1,1,1,1,1	|GTeX_Finemapped=1,|GTeX_Finemapped=1,|GTeX_Finemapped=1,|GTeX_Finemapped=1,|GTeX_Finemapped=1,|GTeX_Finemapped=1,|GTeX_Finemapped=1,|GTeX_Finemapped=1,|GTeX_Finemapped=1	rs2197415,rs61840192	0.0606765,0.148601	0.209278	0.999963	0.364159	NA	0.000342032	0.005531	NA	TRUE	FALSE	FALSE	FALSE	FALSE	FALSE	FALSE	TRUE	FALSE
Eos_Abs_Min_INT	qt	Labs	Labs	eosinophil (absolute count, minimum, inv-norm transformed)	10_94341201-94495753	EUR,AFR	1	5	0.945223	rs2497306	0.344441	94485211	C,A	A,C	0.5119,0.8132	-0.0185361,0.0264954	0.00253725,0.00603148	12.559,4.95127	-7.30558675731599,4.39285216895356	HHEX	rs2497306,rs1544210,rs61862780,rs2488075,rs2497304	0.344441,0.2755,0.131542,0.124427,0.0806021	0.956512	1,1,1,1,1	|GTeX_Finemapped=1,|GTeX_Finemapped=1,|GTeX_Finemapped=1,|GTeX_Finemapped=1|ABC=1,|GTeX_Finemapped=1			0	1	0.998465	NA	0.0880716	0.0148106	NA	TRUE	TRUE	FALSE	TRUE	FALSE	FALSE	FALSE	TRUE	TRUE
Eos_Abs_Min_INT	qt	Labs	Labs	eosinophil (absolute count, minimum, inv-norm transformed)	10_94341201-94495753	EUR,AFR	2	2	0.750344	rs140000344	0.948058	94429751	C,NA	A,NA	0.96421,NA	-0.0362587,NA	0.00682722,NA	6.96224,NA	-5.31090253426724,NA	BTAF1	rs140000344,rs79836928	0.948058,0.014747	0.962805	1,1	|GTeX_Finemapped=1,|GTeX_Finemapped=1			0	0.927444	0.466232	NA	0.0880716	0.0148106	NA	TRUE	FALSE	FALSE	FALSE	FALSE	FALSE	FALSE	TRUE	FALSE
Eos_Abs_Min_INT	qt	Labs	Labs	eosinophil (absolute count, minimum, inv-norm transformed)	11_108021205-108367453	EUR,AFR	1	14	0.983275	rs682131	0.140507	108187512	C,G	G,C	0.6173,0.6793	0.0193751,-0.0367912	0.00260935,0.00503652	12.9486,12.5567	7.39732117193937,-7.33317836295652	ATM	rs227091,rs4027718,rs227092,rs625120,rs4754305,rs183460,rs4623864,rs228598,rs4754301,rs592955	0.139152,0.0869788,0.0817966,0.0601413,0.0519101,0.0509148,0.0390902,0.0390287,0.0362896,0.0220298	0.607332	1,1,1,0.99,0.798,1,1,0.744,1,1	|Exon=1,|GTeX_Finemapped=1,|Exon=1,|Promoter=1|Cicero=1,|GTeX_Finemapped=1,|GTeX_Finemapped=1,|GTeX_Finemapped=1,|EpiMap=1|Cicero=1,|GTeX_Finemapped=1,|GTeX_Finemapped=1	rs190131,rs228590,rs4754306,rs682131	0.10656,0.066011,0.039826,0.140507	0.352904	1	1	NA	0.129404	0.0243464	NA	FALSE	TRUE	FALSE	FALSE	FALSE	FALSE	FALSE	TRUE	FALSE
Eos_Abs_Min_INT	qt	Labs	Labs	eosinophil (absolute count, minimum, inv-norm transformed)	11_108021205-108367453	EUR,AFR	2	1	1	rs3092829	0.961848	108175394	T,NA	C,NA	0.96223,NA	-0.0343192,NA	0.00665269,NA	6.60436,NA	-5.15869520449623,NA	ATM	rs3092829	0.961848	0.961848	1	|Exon=1			0	0.902037	0.465241	NA	0.129404	0.0243464	NA	FALSE	FALSE	FALSE	FALSE	FALSE	FALSE	FALSE	FALSE	FALSE
Eos_Abs_Min_INT	qt	Labs	Labs	eosinophil (absolute count, minimum, inv-norm transformed)	11_128584765-128613628	EUR,AFR	1	2	0.988601	rs12225478	0.917069	128593546	G,G	T,T	0.7962,0.6543	-0.0249137,-0.0187506	0.00314845,0.0049428	14.5999,3.8282	-7.91300481189157,-3.79351784413693	FLI1	rs12225478,rs10893914	0.917069,0.0626961	0.979765	1,0.655	|EpiMap=1,|EpiMap=1			0	1	0.863469	NA	0.132327	0.0918456	NA	FALSE	TRUE	FALSE	FALSE	FALSE	FALSE	FALSE	TRUE	FALSE
Eos_Abs_Min_INT	qt	Labs	Labs	eosinophil (absolute count, minimum, inv-norm transformed)	11_128584765-128613628	EUR,AFR	2	1	1	rs2510121	0.961023	128609505	G,G	C,C	0.7078,0.95915	0.00579984,0.05933	0.00278878,0.011876	1.42536,6.2321	2.07970510402398,4.99578982822499	FLI1	rs2510121	0.961023	0.961023	1	|EpiMap=1			0	0.17803	0.977992	NA	0.132327	0.0918456	NA	FALSE	TRUE	FALSE	FALSE	FALSE	FALSE	FALSE	TRUE	FALSE
Eos_Abs_Min_INT	qt	Labs	Labs	eosinophil (absolute count, minimum, inv-norm transformed)	11_307726-309127	EUR,AFR	1	1	1	rs1059091	1	309127	A,G	G,A	0.668,0.5976	-0.0257449,0.0309431	0.0026931,0.00479377	20.9272,9.96533	-9.55957818127808,6.454857033191	IFITM2	rs1059091	1	1	1	|Exon=1|GTeX_Finemapped=1|Roadmap=1|ABC=1|Cicero=1			0	1	0.999974	NA	0.246908	0.106221	NA	FALSE	FALSE	FALSE	FALSE	FALSE	FALSE	FALSE	FALSE	FALSE
Eos_Abs_Min_INT	qt	Labs	Labs	eosinophil (absolute count, minimum, inv-norm transformed)	11_307726-309127	EUR,AFR	2	1	1	rs10398	0.953956	308180	A,A	G,G	0.8072,0.6157	-0.0133823,-0.0259448	0.00321489,0.00483272	4.5022,7.1004	-4.16259965348737,-5.36857090830836	IFITM2	rs10398	0.953956	0.953956	0.982	|Exon=1|ABC=1			0	0.99969	0.497424	NA	0.246908	0.106221	NA	FALSE	FALSE	FALSE	FALSE	FALSE	FALSE	FALSE	FALSE	FALSE
Eos_Abs_Min_INT	qt	Labs	Labs	eosinophil (absolute count, minimum, inv-norm transformed)	11_57076820-57184159	EUR,AFR	1	1	1	rs34108746	0.999998	57146225	A,A	G,G	0.8936,0.993192	0.0522039,0.0436187	0.00411309,0.0285881	36.1847,0.895965	12.692136568857,1.52576421657963	PRG3	rs34108746	0.999998	0.999998	1	|Exon=1			0	1	0.592519	NA	0.0406885	0.0847888	NA	TRUE	FALSE	FALSE	FALSE	FALSE	FALSE	FALSE	TRUE	FALSE
Eos_Abs_Min_INT	qt	Labs	Labs	eosinophil (absolute count, minimum, inv-norm transformed)	11_57076820-57184159	EUR,AFR	2	5	0.982099	rs634322	0.293766	57160930	A,A	G,G	0.7416,0.6225	-0.0236535,-0.00579233	0.0028972,0.00484934	15.4902,0.633952	-8.16426204611349,-1.19445739007783	PRG2	rs634322,rs550729,rs490358,rs3781889,rs634737	0.293766,0.293056,0.239766,0.118309,0.0161054	0.961002	1,1,1,0.655,1	|ABC=1,|ABC=1,|Exon=1,|EpiMap=1,|ABC=1			0	0.999999	0.818602	NA	0.0406885	0.0847888	NA	TRUE	TRUE	FALSE	TRUE	FALSE	FALSE	FALSE	TRUE	TRUE
Eos_Abs_Min_INT	qt	Labs	Labs	eosinophil (absolute count, minimum, inv-norm transformed)	11_57076820-57184159	EUR,AFR	3	1	1	rs116875371	0.997602	57120680	T,NA	C,NA	0.98608,NA	0.0928111,NA	0.0108252,NA	16.9989,NA	8.57361526807819,NA	LRRC55	rs116875371	0.997602	0.997602	0.798	|GTeX_Finemapped=1			0	0.990312	0.497713	NA	0.0406885	0.0847888	NA	TRUE	FALSE	FALSE	FALSE	FALSE	FALSE	FALSE	TRUE	FALSE
Eos_Abs_Min_INT	qt	Labs	Labs	eosinophil (absolute count, minimum, inv-norm transformed)	11_61543499-61623140	EUR,AFR	1	9	0.972848	rs174544	0.136089	61567753	C,C	A,A	0.6958,0.97958	0.0155801,0.0063089	0.00275669,0.0166212	7.79907,0.152263	5.65174176276622,0.379569465501889	FADS1	rs174544,rs174549,rs174556,rs174561,rs174555,rs174557,rs174548,rs174560,rs28456	0.136089,0.131688,0.12804,0.12804,0.12709,0.123047,0.0707061,0.0677058,0.0577771	0.970183	1,1,0.983,0.991,1,1,0.943,1,0.769	|Exon=1|GTeX_Finemapped=1,|Exon=1|GTeX_Finemapped=1,|Promoter=1|GTeX_Finemapped=1|ABC=1,|Exon=1|GTeX_Finemapped=1|ABC=1,|Promoter=1|GTeX_Finemapped=1|ABC=1,|Promoter=1|GTeX_Finemapped=1|ABC=1,|Exon=1|eQTLGen_Finemapped=1,|Exon=1|GTeX_Finemapped=1|eQTLGen_Finemapped=1|ABC=1,|eQTLGen_Finemapped=1			0	1	0.340267	NA	0.0849068	0.0532577	NA	TRUE	FALSE	FALSE	FALSE	FALSE	FALSE	FALSE	TRUE	FALSE
Eos_Abs_Min_INT	qt	Labs	Labs	eosinophil (absolute count, minimum, inv-norm transformed)	11_65571524-65776585	EUR,AFR	1	6	0.981267	rs590871	0.410925	65676137	T,C	C,T	0.5437,0.8018	0.0264973,-0.0133014	0.00254628,0.00589693	24.6344,1.6181	10.4062789638217,-2.25564827800228	FOSL1	rs590871,rs669371,rs526631,rs689274,rs1151523,rs634534	0.410925,0.359152,0.0622332,0.0547113,0.0488424,0.0461608	0.982025	1,1,0.882,1,1,1	|GTeX_Finemapped=1|EpiMap=1,|GTeX_Finemapped=1|EpiMap=1|ABC=1,|GTeX_Finemapped=1,|GTeX_Finemapped=1,|GTeX_Finemapped=1,|GTeX_Finemapped=1			0	0.999995	0.876266	NA	0.0312725	0.027532	NA	TRUE	TRUE	FALSE	TRUE	FALSE	FALSE	FALSE	TRUE	TRUE
Eos_Abs_Min_INT	qt	Labs	Labs	eosinophil (absolute count, minimum, inv-norm transformed)	11_65571524-65776585	EUR,AFR	2	2	0.840284	rs143988028	0.746953	65732314	C,NA	T,NA	0.991054,NA	0.0798235,NA	0.0134694,NA	8.50886,NA	5.92628476398355,NA	FIBP	rs143988028	0.746953	0.746953	0.798	|GTeX_Finemapped=1	rs145578354	0.243264	0.243264	0.993253	0.498854	NA	0.0312725	0.027532	NA	TRUE	FALSE	FALSE	FALSE	FALSE	FALSE	FALSE	TRUE	FALSE
Eos_Abs_Min_INT	qt	Labs	Labs	eosinophil (absolute count, minimum, inv-norm transformed)	11_65571524-65776585	EUR,AFR	3	1	1	rs685207	0.999991	65709484	C,T	T,C	0.7873,0.854	-0.025044,0.016443	0.00309925,0.00665742	15.191,1.86915	-8.08066467693797,2.46987571762034	CST6	rs685207	0.999991	0.999991	1	|Cicero=1			0	0.999976	0.98483	NA	0.0312725	0.027532	NA	TRUE	TRUE	FALSE	TRUE	FALSE	FALSE	FALSE	TRUE	TRUE
Eos_Abs_Min_INT	qt	Labs	Labs	eosinophil (absolute count, minimum, inv-norm transformed)	11_65571524-65776585	EUR,AFR	4	4	0.802045	rs117624356	0.406372	65594741	G,G	A,A	0.93638,0.994705	-0.0317072,-0.0301097	0.00519622,0.0323915	8.97976,0.452717	-6.08895796818678,-1.29804424000124	FAU	rs76584642,rs142288669	0.238217,0.23391	0.472127	0.882,1	|GTeX_Finemapped=1,|GTeX_Finemapped=1	rs117624356,rs141172478	0.406372,0.0752215	0.481594	0.980924	0.364659	NA	0.0312725	0.027532	NA	TRUE	FALSE	FALSE	FALSE	FALSE	FALSE	FALSE	TRUE	FALSE
Eos_Abs_Min_INT	qt	Labs	Labs	eosinophil (absolute count, minimum, inv-norm transformed)	11_76281593-76302073	EUR,AFR	1	1	1	rs2155219	0.998889	76299194	G,T	T,G	0.5089,0.5923	-0.0279979,0.0152415	0.00253693,0.00478377	27.592,2.84102	-11.036134225225,3.18608545143266	LRRC32	rs2155219	0.998889	0.998889	1	|ABC=1			0	1	0.954078	NA	0.0156291	0.000271036	NA	TRUE	TRUE	FALSE	TRUE	FALSE	FALSE	FALSE	TRUE	TRUE
Eos_Abs_Min_INT	qt	Labs	Labs	eosinophil (absolute count, minimum, inv-norm transformed)	11_76281593-76302073	EUR,AFR	2	1	1	rs55646091	0.999148	76299431	G,NA	A,NA	0.95229,NA	-0.0414089,NA	0.00595005,NA	11.4664,NA	-6.95942050907135,NA	LRRC32	rs55646091	0.999148	0.999148	1	|ABC=1|Cicero=1			0	0.995988	0.499374	NA	0.0156291	0.000271036	NA	TRUE	FALSE	FALSE	FALSE	FALSE	FALSE	FALSE	TRUE	FALSE
Eos_Abs_Min_INT	qt	Labs	Labs	eosinophil (absolute count, minimum, inv-norm transformed)	12_111708458-112273499	EUR,AFR	1	3	1	rs7137828	0.356683	111932800	T,T	C,C	0.5358,0.98109	-0.0737062,-0.165355	0.00254306,0.0172588	183.971,21.0167	-28.9832721209881,-9.58090944909264	TRAFD1	rs7137828	0.356683	0.356683	1	|eQTLGen_Finemapped=1	rs3184504,rs653178	0.309474,0.304652	0.614126	1	1	NA	0.129809	0.0316719	NA	FALSE	TRUE	FALSE	FALSE	FALSE	FALSE	FALSE	TRUE	FALSE
Eos_Abs_Min_INT	qt	Labs	Labs	eosinophil (absolute count, minimum, inv-norm transformed)	12_111708458-112273499	EUR,AFR	2	1	1	rs4098854	1	112036797	T,T	C,C	0.7167,0.5734	0.0402359,0.00433981	0.00281461,0.00475304	45.631,0.442239	14.2953730712248,0.913059852220894	ATXN2	rs4098854	1	1	0.802	|Exon=1|ABC=1			0	1	0.106171	NA	0.129809	0.0316719	NA	FALSE	FALSE	FALSE	FALSE	FALSE	FALSE	FALSE	FALSE	FALSE
Eos_Abs_Min_INT	qt	Labs	Labs	eosinophil (absolute count, minimum, inv-norm transformed)	12_111708458-112273499	EUR,AFR	3	2	1	rs695871	0.946743	112037000	C,G	G,C	0.7893,0.7821	0.0433122,-0.00201284	0.00310998,0.00569444	43.3615,0.140422	13.9268419732603,-0.353474617346043	ATXN2	rs695871,rs695872	0.946743,0.0323888	0.979132	1,1	|Exon=1|ABC=1,|Exon=1|ABC=1			0	1	0.493229	NA	0.129809	0.0316719	NA	FALSE	FALSE	FALSE	FALSE	FALSE	FALSE	FALSE	FALSE	FALSE
Eos_Abs_Min_INT	qt	Labs	Labs	eosinophil (absolute count, minimum, inv-norm transformed)	12_121187557-121459440	EUR,AFR	1	9	0.832754	rs66627474	0.347336	121410678	T,T	C,C	0.6819,0.90318	-0.0199216,-0.0129049	0.00272313,0.00794953	12.5917,0.980822	-7.31569921377239,-1.62335383349707	WDR66	rs66627474,rs12815613,rs7961554,rs55913575,rs9669493	0.347336,0.145386,0.11607,0.0656315,0.0558606	0.730284	1,1,0.721,1,0.721	|GTeX_Finemapped=1,|GTeX_Finemapped=1,|GTeX_Finemapped=1,|GTeX_Finemapped=1,|GTeX_Finemapped=1	rs1134464,rs12309537,rs3751151,rs7135408	0.0881609,0.0794146,0.0259941,0.0344994	0.228069	0.999962	0.310872	NA	0.0158919	0.0235065	NA	TRUE	FALSE	FALSE	FALSE	FALSE	FALSE	FALSE	TRUE	FALSE
Eos_Abs_Min_INT	qt	Labs	Labs	eosinophil (absolute count, minimum, inv-norm transformed)	12_123447928-123913433	EUR,AFR	1	92	0.794515	rs1790087	0.0500539	123672634	C,T	T,C	0.7753,0.848	0.0201541,-0.0143136	0.0030386,0.00654774	10.482,1.54041	6.63269268742184,-2.18603670884916	MPHOSPH9	rs1790087,rs1727306,rs1716159,rs1716156,rs1716157,rs1716158,rs1790105,rs1716175,rs2049114,rs2851436,rs1716173,rs1716171,rs1727334,rs941305,rs941306,rs1626899,rs2682434,rs1790123,rs1051431,rs1727314,rs1727315,rs7313483,rs1716169,rs28481863,rs1727316,rs1790116,rs28410896,rs2510885,rs585522,rs1790119,rs1727294	0.0500539,0.049687,0.0458377,0.0397976,0.0397976,0.0397976,0.039453,0.0276098,0.0265344,0.0257001,0.0225255,0.0135327,0.0135327,0.0135327,0.0134766,0.0132657,0.0106095,0.00736324,0.00477915,0.00461958,0.00443354,0.00387774,0.00333701,0.00279321,0.00257985,0.0025733,0.00247915,0.0024105,0.00235652,0.00230469,0.00223007	0.532882	1,1,1,1,1,1,1,1,1,1,1,1,1,0.983,1,0.98,1,1,0.981,1,1,1,0.5,1,0.798,0.798,1,0.798,0.721,1,0.721	|GTeX_Finemapped=1,|Exon=1,|GTeX_Finemapped=1,|GTeX_Finemapped=1,|GTeX_Finemapped=1,|GTeX_Finemapped=1,|GTeX_Finemapped=1,|GTeX_Finemapped=1,|GTeX_Finemapped=1,|GTeX_Finemapped=1,|GTeX_Finemapped=1,|GTeX_Finemapped=1|EpiMap=1,|Promoter=1|GTeX_Finemapped=1,|Promoter=1|GTeX_Finemapped=1,|Promoter=1|GTeX_Finemapped=1,|Promoter=1,|Exon=1,|GTeX_Finemapped=1,|Exon=1,|Exon=1,|Exon=1,|EpiMap=1|ABC=1,|Promoter=0.500|ABC=0.500,|GTeX_Finemapped=1|eQTLGen_Finemapped=1,|GTeX_Finemapped=1,|GTeX_Finemapped=1,|GTeX_Finemapped=1|eQTLGen_Finemapped=1,|GTeX_Finemapped=1,|GTeX_Finemapped=1,|GTeX_Finemapped=1,|GTeX_Finemapped=1	rs10773001,rs11057210,rs12299125,rs12322888,rs1260294,rs1270594,rs12817892,rs12818067,rs12824957,rs12829456,rs1463877,rs1533703,rs1617156,rs1618679,rs1627724,rs1716167,rs1716168,rs1716170,rs1716172,rs1716185,rs1727310,rs1727322,rs1790097,rs1790108,rs1790109,rs1879380,rs1969354,rs1980252,rs2337934,rs2682433,rs2695478,rs28372579,rs28406193,rs28458312,rs28472704,rs2851435,rs2851438,rs28576953,rs28592876,rs28636834,rs28809230,rs28855757,rs34341465,rs35067339,rs4268544,rs4759371,rs4759415,rs4759416,rs4759417,rs520088,rs58809476,rs641760,rs655293,rs6576,rs6633,rs7132277,rs7299943,rs7485502,rs7975763,rs883263,rs937564	0.00295201,0.00497264,0.0099444,0.0030872,0.00266756,0.00266341,0.00406339,0.00429959,0.00238437,0.0032109,0.00380468,0.00354964,0.00504163,0.00451434,0.0044473,0.00363393,0.00327302,0.0135327,0.0117408,0.00421346,0.00714747,0.00309497,0.00208858,0.00452708,0.0044473,0.00468657,0.00304221,0.00274808,0.00326873,0.00252908,0.0030422,0.0148723,0.0209479,0.0103367,0.0103986,0.00459889,0.00503127,0.0105996,0.0226308,0.010161,0.0102142,0.0361168,0.00416692,0.00213883,0.00419397,0.0035179,0.00346527,0.00335784,0.00250574,0.00512674,0.00334018,0.0120588,0.00674634,0.0343511,0.00311985,0.0026281,0.017932,0.00391556,0.00274535,0.00525948,0.00295946	0.418057	1	0.49969	NA	0.114641	0.049849	NA	FALSE	FALSE	FALSE	FALSE	FALSE	FALSE	FALSE	FALSE	FALSE
Eos_Abs_Min_INT	qt	Labs	Labs	eosinophil (absolute count, minimum, inv-norm transformed)	12_32122213-32145000	EUR,AFR	1	4	0.99365	rs7302975	0.420473	32138924	C,C	T,T	0.7893,0.8442	-0.0206557,-0.0192847	0.00310998,0.00648194	10.5087,2.53336	-6.64174689226297,-2.97514324415221	KIAA1551	rs7302975,rs4931002,rs2166807,rs4931004	0.420473,0.347372,0.127471,0.0966779	0.991994	1,1,1,1	|EpiMap=1,|ABC=1,|Exon=1,|ABC=1			0	1	0.890369	NA	0.0284732	0.0114803	NA	TRUE	TRUE	FALSE	TRUE	FALSE	FALSE	FALSE	TRUE	TRUE
Eos_Abs_Min_INT	qt	Labs	Labs	eosinophil (absolute count, minimum, inv-norm transformed)	12_57306224-57493727	EUR,AFR	1	2	1	rs1059513	0.640233	57489709	T,T	C,C	0.8926,0.96823	0.0372069,0.0130428	0.00409619,0.0134033	18.9774,0.480826	9.08329447608631,0.973103638656152	STAT6	rs1059513,rs3024971	0.640233,0.346158	0.986391	0.974,0.798	|Exon=1|GTeX_Finemapped=1,|GTeX_Finemapped=1			0	1	0.329295	NA	0.029288	0.130192	NA	TRUE	FALSE	FALSE	FALSE	FALSE	FALSE	FALSE	TRUE	FALSE
Eos_Abs_Min_INT	qt	Labs	Labs	eosinophil (absolute count, minimum, inv-norm transformed)	13_31062190-31079463	EUR,AFR	1	3	1	rs9579586	0.428879	31073866	G,G	C,C	0.5686,0.8608	-0.0178663,-0.0508097	0.00256075,0.0067911	11.5206,13.1348	-6.97697940056624,-7.48180707101942	TEX26-AS1	rs9579586,rs9579587,rs61947766	0.428879,0.353721,0.2174	1	1,1,1	|GTeX_Finemapped=1,|GTeX_Finemapped=1,|GTeX_Finemapped=1			0	1	1	NA	0.00170765	3.3812e-05	NA	TRUE	TRUE	FALSE	TRUE	FALSE	FALSE	FALSE	TRUE	TRUE
Eos_Abs_Min_INT	qt	Labs	Labs	eosinophil (absolute count, minimum, inv-norm transformed)	13_31062190-31079463	EUR,AFR	2	1	1	rs115479304	0.987395	31067674	NA,G	NA,A	NA,0.7375	NA,0.0278508	NA,0.00534276	NA,6.73047	NA,5.2128113559284	HSPH1	rs115479304	0.987395	0.987395	1	|GTeX_Finemapped=1			0	0.484146	0.925946	NA	0.00170765	3.3812e-05	NA	FALSE	TRUE	FALSE	FALSE	FALSE	FALSE	FALSE	TRUE	FALSE
Eos_Abs_Min_INT	qt	Labs	Labs	eosinophil (absolute count, minimum, inv-norm transformed)	13_41139712-41400902	EUR,AFR	1	20	0.929995	rs6563841	0.103238	41239178	A,C	C,A	0.674,0.6649	-0.0249158,0.014567	0.00270565,0.00498019	19.4818,2.46284	-9.20880379945669,2.92498880564798	FOXO1	rs6563841,rs964901,rs17061491,rs966968,rs58919811,rs9577091,rs9549247,rs55920113,rs57735994,rs7333037,rs9577088,rs9577093,rs7993233,rs1413482,rs9549249,rs7324090,rs4325426,rs7328594,rs4581585,rs7330614	0.103238,0.0648584,0.0600408,0.0559088,0.0549268,0.0525945,0.0497327,0.0483742,0.0483742,0.0483742,0.0480312,0.0438637,0.0435875,0.0432023,0.0432023,0.0422031,0.0417926,0.0360223,0.0206277,0.0202798	0.969235	1,1,1,1,1,1,1,1,1,1,1,1,1,1,1,1,1,1,1,1	|ABC=1|Cicero=1,|GTeX_Finemapped=1|ABC=1,|EpiMap=1|ABC=1,|GTeX_Finemapped=1|ABC=1,|ABC=1,|ABC=1,|EpiMap=1,|EpiMap=1,|ABC=1,|EpiMap=1,|EpiMap=1,|ABC=1,|EpiMap=1|ABC=1,|EpiMap=1,|EpiMap=1|ABC=1,|GTeX_Finemapped=1|EpiMap=1|ABC=1,|EpiMap=1,|EpiMap=1,|ABC=1,|EpiMap=1			0	1	0.831813	NA	0.068462	0.0186513	NA	TRUE	TRUE	FALSE	TRUE	FALSE	FALSE	FALSE	TRUE	TRUE
Eos_Abs_Min_INT	qt	Labs	Labs	eosinophil (absolute count, minimum, inv-norm transformed)	13_42951449-43055002	EUR,AFR	1	1	1	rs2062305	0.999764	43052880	A,G	G,A	0.5368,0.6846	0.0170612,-0.00486544	0.00254343,0.00505897	10.7047,0.473432	6.70794950126404,-0.961745177378004	TNFSF11	rs2062305	0.999764	0.999764	1	|EpiMap=1			0	1	0.334655	NA	0.00249269	0.0012887	NA	TRUE	FALSE	FALSE	FALSE	FALSE	FALSE	FALSE	TRUE	FALSE
Eos_Abs_Min_INT	qt	Labs	Labs	eosinophil (absolute count, minimum, inv-norm transformed)	13_50946941-51054484	EUR,AFR	1	2	0.752287	rs201763	0.934435	51019021	T,G	G,T	0.7048,0.5688	0.0184084,-0.00912219	0.00278048,0.0047467	10.4464,1.26256	6.62058349637473,-1.92179619525144	EBPL	rs201763	0.934435	0.934435	1	|GTeX_Finemapped=1	rs1262872	0.0353923	0.0353923	1	0.571214	NA	0.0165825	0.00264468	NA	TRUE	FALSE	FALSE	FALSE	FALSE	FALSE	FALSE	TRUE	FALSE
Eos_Abs_Min_INT	qt	Labs	Labs	eosinophil (absolute count, minimum, inv-norm transformed)	13_99836033-100040979	EUR,AFR	1	22	0.927115	rs4772190	0.177649	100034116	G,G	A,A	0.8847,0.7141	0.03137,0.00705928	0.00397098,0.00520265	14.5539,0.757397	7.89981314436235,1.3568623682162	GPR183	rs4772190,rs9517687,rs72649510,rs9554581,rs2230341,rs72648100,rs7332161,rs727263	0.177649,0.153798,0.0375627,0.0363076,0.0317705,0.0298376,0.0282708,0.0268863	0.522083	1,1,1,1,1,1,1,0.655	|EpiMap=1,|EpiMap=1|ABC=1,|ABC=1|Cicero=1,|EpiMap=1|ABC=1,|Exon=1|ABC=1|Cicero=1,|EpiMap=1|ABC=1|Cicero=1,|EpiMap=1,|EpiMap=1	rs1998475,rs2093642,rs3759444,rs7318947,rs752820,rs7994398,rs912129,rs9300536,rs9517668,rs9517669,rs9517678,rs9517680,rs9517701,rs9557179	0.111138,0.0287787,0.00997846,0.0282189,0.0123015,0.0437701,0.0126795,0.0177728,0.0443531,0.0175004,0.0313174,0.0301815,0.0294745,0.0130065	0.430471	1	0.310259	NA	0.0321132	0.0480101	NA	TRUE	FALSE	FALSE	FALSE	FALSE	FALSE	FALSE	TRUE	FALSE
Eos_Abs_Min_INT	qt	Labs	Labs	eosinophil (absolute count, minimum, inv-norm transformed)	13_99836033-100040979	EUR,AFR	2	23	0.962776	rs12232061	0.11972	99974992	G,G	T,T	0.7783,0.8828	-0.0195269,-0.0132097	0.00305319,0.0073083	9.79598,1.15067	-6.39557315463499,-1.80749285059453	GPR183	rs12232061,rs9805233,rs9557207,rs9557202,rs35715041,rs9300538,rs9300539,rs9557194,rs8181880,rs9554587,rs9585032,rs9557192,rs3181718,rs9557195	0.11972,0.0473683,0.046006,0.031693,0.0315244,0.0296353,0.0268713,0.0265754,0.0239012,0.0227544,0.0225982,0.021862,0.0166248,0.0143758	0.48151	1,1,1,1,0.744,1,1,1,0.5,1,0.5,1,1,1	|EpiMap=1|ABC=1,|EpiMap=1,|EpiMap=1|Cicero=1,|EpiMap=1,|EpiMap=1|ABC=1,|EpiMap=1|Cicero=1,|EpiMap=1|Cicero=1,|ABC=1,|ABC=1,|EpiMap=1,|ABC=1,|EpiMap=1,|Exon=1,|ABC=1	rs11618948,rs12429568,rs12857217,rs35694871,rs3742130,rs7998034,rs9300537,rs9557205,rs9585030	0.0151213,0.119576,0.0119363,0.0545674,0.0175154,0.0424818,0.11068,0.074775,0.0279069	0.47456	0.999862	0.509099	NA	0.0321132	0.0480101	NA	TRUE	FALSE	FALSE	FALSE	FALSE	FALSE	FALSE	TRUE	FALSE
Eos_Abs_Min_INT	qt	Labs	Labs	eosinophil (absolute count, minimum, inv-norm transformed)	14_23587555-23592617	EUR,AFR	1	1	1	rs7155790	0.999941	23589586	T,G	G,T	0.7157,0.6029	0.0277725,-0.0183902	0.00281162,0.00480439	22.2842,3.88841	9.87775730717522,-3.82779083296735	CEBPE	rs7155790	0.999941	0.999941	1	|Promoter=1|ABC=1			0	1	0.989867	NA	0.0248574	0.0138275	NA	TRUE	TRUE	FALSE	TRUE	FALSE	FALSE	FALSE	TRUE	TRUE
Eos_Abs_Min_INT	qt	Labs	Labs	eosinophil (absolute count, minimum, inv-norm transformed)	14_35881679-35885559	EUR,AFR	1	1	1	rs8018407	0.994634	35885286	C,C	T,T	0.663,0.7678	0.0212923,0.014634	0.00268311,0.00556745	14.6792,2.06669	7.93567911863472,2.62849239777636	INSM2	rs8018407	0.994634	0.994634	1	|ABC=1			0	1	0.872081	NA	0.0241593	0.0149508	NA	TRUE	TRUE	FALSE	TRUE	FALSE	FALSE	FALSE	TRUE	TRUE
Eos_Abs_Min_INT	qt	Labs	Labs	eosinophil (absolute count, minimum, inv-norm transformed)	14_73716633-73725381	EUR,AFR	1	4	0.731916	rs2293793	0.883276	73716633	T,T	C,C	0.7048,0.5779	-0.0202478,-0.00177257	0.00278048,0.00475967	12.4833,0.148996	-7.28212394982161,-0.372414474112701	PSEN1	rs2293793,rs73306823,rs73306825,rs1005014	0.883276,0.0308487,0.0295039,0.0193377	0.962966	0.882,1,1,1	|GTeX_Finemapped=1,|GTeX_Finemapped=1,|GTeX_Finemapped=1,|GTeX_Finemapped=1			0	1	0.371409	NA	0.0204219	0.00400499	NA	TRUE	FALSE	FALSE	FALSE	FALSE	FALSE	FALSE	TRUE	FALSE
Eos_Abs_Min_INT	qt	Labs	Labs	eosinophil (absolute count, minimum, inv-norm transformed)	14_75960449-75983051	EUR,AFR	1	6	0.997547	rs175712	0.498211	75980637	A,A	T,T	0.7386,0.6649	0.0199711,0.0298211	0.00288638,0.00498019	11.3424,8.67261	6.91908203355068,5.98794423505931	BATF	rs175712,rs35862235,rs175703,rs175708,rs175704,rs175710	0.498211,0.190101,0.0698039,0.064783,0.0646614,0.0643536	0.951914	1,1,1,1,1,1	|GTeX_Finemapped=1|ABC=1|Cicero=1,|GTeX_Finemapped=1,|GTeX_Finemapped=1,|GTeX_Finemapped=1,|GTeX_Finemapped=1,|GTeX_Finemapped=1			0	1	1	NA	0.000741794	0.00139434	NA	TRUE	TRUE	FALSE	TRUE	FALSE	FALSE	FALSE	TRUE	TRUE
Eos_Abs_Min_INT	qt	Labs	Labs	eosinophil (absolute count, minimum, inv-norm transformed)	14_94167531-94667531	EUR,AFR	1	1	1	rs11555542	1	94417531	T,NA	C,NA	0.94334,NA	-0.05636,NA	0.00548577,NA	24.0342,NA	-10.2738539895038,NA	ASB2	rs11555542	1	1	1	|Exon=1|ABC=1			0	1	0.5	NA	0.155252	0.190379	NA	FALSE	FALSE	FALSE	FALSE	FALSE	FALSE	FALSE	FALSE	FALSE
Eos_Abs_Min_INT	qt	Labs	Labs	eosinophil (absolute count, minimum, inv-norm transformed)	14_94167531-94667531	EUR,AFR	2	3	0.894677	rs11626327	0.821851	94452783	G,G	A,A	0.8161,0.9289	0.0286376,0.0281565	0.00327377,0.00914728	17.6616,2.6813	8.74759069818588,3.07812814301082	ASB2	rs11626327,rs4905125,rs2180086	0.821851,0.0888166,0.0608156	0.971483	1,0.993,0.972	|GTeX_Finemapped=1|eQTLGen_Finemapped=1,|Promoter=1|GTeX_Finemapped=1|eQTLGen_Finemapped=1,|GTeX_Finemapped=1|eQTLGen_Finemapped=1|EpiMap=1			0	1	0.951904	NA	0.155252	0.190379	NA	FALSE	FALSE	FALSE	FALSE	FALSE	FALSE	FALSE	FALSE	FALSE
Eos_Abs_Min_INT	qt	Labs	Labs	eosinophil (absolute count, minimum, inv-norm transformed)	15_41399951-41787585	EUR,AFR	1	10	0.871297	rs7173571	0.323709	41712807	C,C	T,T	0.5417,0.9652	0.0168385,0.0230824	0.0025454,0.0128266	10.4308,1.1431	6.61526675571619,1.7995727628522	RTF1	rs7173571,rs1942,rs4924544,rs4368143,rs7169278,rs11070327,rs8032846	0.323709,0.161245,0.0849137,0.0712295,0.0623016,0.0576656,0.0290785	0.790143	1,0.794,1,1,1,0.769,1	|GTeX_Finemapped=1|eQTLGen_Finemapped=1,|Exon=1|GTeX_Finemapped=1,|GTeX_Finemapped=1|eQTLGen_Finemapped=1,|GTeX_Finemapped=1|eQTLGen_Finemapped=1,|GTeX_Finemapped=1|eQTLGen_Finemapped=1,|eQTLGen_Finemapped=1,|GTeX_Finemapped=1	rs10851404,rs1655558,rs8040817	0.0323717,0.103808,0.0518797	0.188059	1	0.45371	NA	0.0156992	0.0395867	NA	TRUE	FALSE	FALSE	FALSE	FALSE	FALSE	FALSE	TRUE	FALSE
Eos_Abs_Min_INT	qt	Labs	Labs	eosinophil (absolute count, minimum, inv-norm transformed)	15_67441750-67468285	EUR,AFR	1	9	0.690684	rs17228058	0.202587	67450305	A,A	G,G	0.7843,0.97579	-0.022719,-0.034693	0.0030835,0.0152945	12.7612,1.63248	-7.36792605805092,-2.26833175324463	SMAD3	rs17228058,rs56062135,rs56375023,rs17293632,rs17294280,rs72743461,rs72743482,rs4562997	0.202587,0.190133,0.180011,0.155336,0.123727,0.0433876,0.0331424,0.0165443	0.944868	1,1,1,0.817,1,0.817,1,1	|GTeX_Finemapped=1|ABC=1,|GTeX_Finemapped=1,|GTeX_Finemapped=1,|GTeX_Finemapped=1|ABC=1,|EpiMap=1|ABC=1,|GTeX_Finemapped=1|ABC=1,|GTeX_Finemapped=1|EpiMap=1,|Promoter=1|ABC=1	rs1866316	0.0167574	0.0167574	1	0.612856	NA	0.0194966	0.0053852	NA	TRUE	FALSE	FALSE	FALSE	FALSE	FALSE	FALSE	TRUE	FALSE
Eos_Abs_Min_INT	qt	Labs	Labs	eosinophil (absolute count, minimum, inv-norm transformed)	15_67441750-67468285	EUR,AFR	2	1	1	rs56336520	0.96933	67457840	G,NA	A,NA	0.97316,NA	-0.0455699,NA	0.00784742,NA	8.19651,NA	-5.80699134237749,NA	SMAD3	rs56336520	0.96933	0.96933	0.982	|Promoter=1|ABC=1			0	0.873081	0.477725	NA	0.0194966	0.0053852	NA	TRUE	FALSE	FALSE	FALSE	FALSE	FALSE	FALSE	TRUE	FALSE
Eos_Abs_Min_INT	qt	Labs	Labs	eosinophil (absolute count, minimum, inv-norm transformed)	15_70379236-70393296	EUR,AFR	1	3	0.988444	rs36085856	0.368621	70379236	G,G	C,C	0.90954,0.9584	-0.0294124,-0.00649092	0.00442151,0.0117731	10.5392,0.235522	-6.65211658460571,-0.551334822604072	THAP10	rs36085856	0.368621	0.368621	1	|EpiMap=1	rs11637005,rs71393480	0.315513,0.314925	0.630438	1	0.285348	NA	0.0299344	0.000597237	NA	TRUE	FALSE	FALSE	FALSE	FALSE	FALSE	FALSE	TRUE	FALSE
Eos_Abs_Min_INT	qt	Labs	Labs	eosinophil (absolute count, minimum, inv-norm transformed)	15_79956958-80456958	EUR,AFR	1	6	0.994096	rs2903105	0.221944	80189523	G,C	C,G	0.5179,0.6838	0.0246791,-0.0319828	0.00253816,0.00505552	21.6197,9.60018	9.72322469820658,-6.32631262461626	MTHFS	rs2903105,rs11637477,rs3826008,rs2115540,rs2115536	0.221944,0.207555,0.188231,0.115978,0.0605253	0.794233	0.991,1,0.991,1,1	|Exon=1|GTeX_Finemapped=1|ABC=1,|GTeX_Finemapped=1,|Promoter=1|GTeX_Finemapped=1|ABC=1,|Promoter=1|GTeX_Finemapped=1|ABC=1,|GTeX_Finemapped=1|ABC=1|Cicero=1	rs7257	0.203122	0.203122	1	1	NA	0.0631523	0.0537499	NA	TRUE	TRUE	FALSE	TRUE	FALSE	FALSE	FALSE	TRUE	TRUE
Eos_Abs_Min_INT	qt	Labs	Labs	eosinophil (absolute count, minimum, inv-norm transformed)	15_79956958-80456958	EUR,AFR	2	3	0.974154	rs3826007	0.434961	80263217	C,C	T,T	0.7455,0.92965	0.0267081,0.033644	0.00291167,0.0091922	19.3363,3.59834	9.17277713477145,3.66005961576119	BCL2A1	rs3826007,rs76648483,rs62025493	0.434961,0.266505,0.249125	0.950591	1,1,1	|Exon=1|ABC=1,|ABC=1,|Promoter=1			0	1	0.999796	NA	0.0631523	0.0537499	NA	TRUE	TRUE	FALSE	TRUE	FALSE	FALSE	FALSE	TRUE	TRUE
Eos_Abs_Min_INT	qt	Labs	Labs	eosinophil (absolute count, minimum, inv-norm transformed)	15_79956958-80456958	EUR,AFR	3	6	0.66461	rs112181423	0.232785	80260799	NA,A	NA,G	NA,0.91452	NA,0.0477597	NA,0.0084078	NA,7.87168	NA,5.68040391065439	BCL2A1	rs112181423,rs113851280,rs112932881,rs113546151,rs566494928,rs8032446	0.232785,0.232785,0.163331,0.163331,0.155908,0.0517432	0.999883	1,1,1,1,1,1	|ABC=1,|ABC=1,|ABC=1,|ABC=1,|ABC=1,|ABC=1			0	0.499999	0.999998	NA	0.0631523	0.0537499	NA	FALSE	TRUE	FALSE	FALSE	FALSE	FALSE	FALSE	TRUE	FALSE
Eos_Abs_Min_INT	qt	Labs	Labs	eosinophil (absolute count, minimum, inv-norm transformed)	16_11034933-11240854	EUR,AFR	1	9	0.980985	rs3862468	0.21897	11194018	G,C	C,G	0.5746,0.702	0.0319397,-0.0200489	0.00256524,0.00513966	34.8595,4.01835	12.450959754253,-3.90082223337731	SOCS1	rs3862468,rs3893661	0.21897,0.1733	0.39227	1,1	|ABC=1,|ABC=1	rs11861236,rs12917656,rs12917716,rs12924667,rs6498160,rs7203150,rs9888868	0.11131,0.0638551,0.03508,0.0805803,0.0397162,0.149555,0.09956	0.579657	1	0.992793	NA	0.0776198	0.0436725	NA	TRUE	TRUE	FALSE	TRUE	FALSE	FALSE	FALSE	TRUE	TRUE
Eos_Abs_Min_INT	qt	Labs	Labs	eosinophil (absolute count, minimum, inv-norm transformed)	16_11034933-11240854	EUR,AFR	2	5	0.977647	rs12919732	0.350797	11235123	A,A	G,G	0.7455,0.98638	0.0332424,0.0589025	0.00291167,0.0202815	29.4632,2.43399	11.4169531574663,2.90424771343342	SOCS1	rs12919732,rs62026376	0.350797,0.267998	0.618795	1,1	|EpiMap=1,|ABC=1	rs12935657,rs36045143,rs7203459	0.136206,0.180658,0.0305845	0.347448	0.999978	0.672439	NA	0.0776198	0.0436725	NA	TRUE	FALSE	FALSE	FALSE	FALSE	FALSE	FALSE	TRUE	FALSE
Eos_Abs_Min_INT	qt	Labs	Labs	eosinophil (absolute count, minimum, inv-norm transformed)	16_27302729-27365453	EUR,AFR	1	2	0.993269	rs3024560	0.901322	27356667	T,T	G,G	0.67,0.5734	-0.0247188,-0.0227837	0.00269722,0.00475304	19.3032,5.78541	-9.16454720045083,-4.793500580681	IL4R	rs3024560,rs2072130	0.901322,0.0759744	0.977296	1,1	|Exon=1|EpiMap=1,|EpiMap=1			0	1	0.997818	NA	0.0320723	0.0455528	NA	TRUE	TRUE	FALSE	TRUE	FALSE	FALSE	FALSE	TRUE	TRUE
Eos_Abs_Min_INT	qt	Labs	Labs	eosinophil (absolute count, minimum, inv-norm transformed)	16_30023157-30141913	EUR,AFR	1	1	1	rs3809627	0.998114	30103160	C,C	A,A	0.5835,0.6407	-0.0223617,-0.0177249	0.00257266,0.00489954	17.4486,3.52685	-8.69205413851811,-3.61766614825065	TBX6	rs3809627	0.998114	0.998114	0.991	|Exon=1|GTeX_Finemapped=1			0	1	0.984504	NA	0.0355922	0.0886903	NA	TRUE	TRUE	FALSE	TRUE	FALSE	FALSE	FALSE	TRUE	TRUE
Eos_Abs_Min_INT	qt	Labs	Labs	eosinophil (absolute count, minimum, inv-norm transformed)	16_48555134-48730873	EUR,AFR	1	39	0.951304	rs9933187	0.0680252	48556573	G,T	T,G	0.6899,0.5348	0.0228529,-0.00895364	0.00274199,0.00471298	16.1085,1.24062	8.06472242130217,-3.05804852734032	N4BP1	rs9936004,rs2883475,rs9941275,rs1224,rs1564980,rs2354578,rs3848319,rs3743779,rs1039340,rs9939103,rs12600211,rs9936454,rs3826174,rs12443895,rs868792,rs12931615,rs904819,rs1039341,rs8057777,rs9938126,rs2129243,rs11643272,rs7197732,rs3743780,rs9937623,rs8058362,rs9936445,rs11640463,rs9933329,rs34813315,rs12446280,rs6500397,rs1825683,rs1987061	0.0642881,0.0474997,0.0439119,0.0377516,0.0367451,0.0328098,0.0276649,0.0267613,0.0265631,0.0239475,0.0235952,0.0228565,0.0224002,0.0217799,0.0211512,0.0190705,0.0186919,0.017529,0.0175184,0.0154888,0.0151535,0.015008,0.013916,0.0139003,0.0138873,0.012276,0.0122361,0.0108294,0.0103545,0.0103346,0.0102173,0.00972267,0.00965095,0.00916372	0.734675	1,1,1,1,1,1,1,1,1,1,1,1,1,1,1,1,1,1,1,1,1,1,1,1,1,1,1,1,1,1,1,1,1,1	|ABC=1,|ABC=1,|Exon=1,|Exon=1,|ABC=1,|EpiMap=1,|ABC=1,|Exon=1,|Exon=1,|ABC=1,|eQTLGen_Finemapped=1,|ABC=1,|ABC=1,|ABC=1,|ABC=1,|eQTLGen_Finemapped=1,|eQTLGen_Finemapped=1,|Exon=1,|ABC=1,|EpiMap=1|ABC=1,|EpiMap=1|ABC=1|Cicero=1,|ABC=1,|Exon=1,|EpiMap=1|ABC=1,|ABC=1,|EpiMap=1|Cicero=1,|ABC=1,|Promoter=1|ABC=1,|ABC=1,|eQTLGen_Finemapped=1,|ABC=1,|ABC=1,|ABC=1,|ABC=1	rs11643264,rs1486412,rs9928051,rs9930199,rs9933187	0.0573185,0.0194624,0.0409113,0.0382587,0.0680252	0.223976	1	0.672553	NA	0.0158156	0.0113335	NA	TRUE	FALSE	FALSE	FALSE	FALSE	FALSE	FALSE	TRUE	FALSE
Eos_Abs_Min_INT	qt	Labs	Labs	eosinophil (absolute count, minimum, inv-norm transformed)	16_85990267-86019516	EUR,AFR	1	4	0.786995	rs11649485	0.446684	86014455	A,A	G,G	0.8072,0.8132	-0.0255759,0.0124977	0.00321489,0.00603148	14.7484,1.41727	-7.95545104187079,2.07207849483046	IRF8	rs11649485,rs34912238,rs1401884,rs17445836	0.446684,0.393437,0.077391,0.0398828	0.957395	1,1,1,1	|EpiMap=1,|EpiMap=1|ABC=1,|EpiMap=1,|EpiMap=1			0	1	0.591023	NA	0.0222967	0.0220086	NA	TRUE	FALSE	FALSE	FALSE	FALSE	FALSE	FALSE	TRUE	FALSE
Eos_Abs_Min_INT	qt	Labs	Labs	eosinophil (absolute count, minimum, inv-norm transformed)	17_37885383-38088150	EUR,AFR	1	6	1	rs34988504	0.485005	37957632	C,C	T,T	0.96918,0.7186	0.061515,0.0523583	0.00733824,0.00522764	16.2867,22.8858	8.38280023547881,10.0156667253292	IKZF3	rs34988504,rs4337325,rs9901483,rs7224641,rs8072612	0.485005,0.29698,0.0523315,0.0520533,0.04021	0.92658	1,1,0.5,0.98,1	|EpiMap=1,|EpiMap=1,|Cicero=1,|Promoter=1,|EpiMap=1|ABC=1|Cicero=1	rs34016964	0.0520478	0.0520478	1	1	NA	0.0156049	0.0168515	NA	TRUE	TRUE	FALSE	TRUE	FALSE	FALSE	FALSE	TRUE	TRUE
Eos_Abs_Min_INT	qt	Labs	Labs	eosinophil (absolute count, minimum, inv-norm transformed)	17_38764524-38869490	EUR,AFR	1	1	1	rs112401631	0.999997	38764524	T,NA	A,NA	0.99006,NA	-0.0959527,NA	0.0127846,NA	13.2128,NA	-7.50533454312219,NA	CCR7	rs112401631	0.999997	0.999997	0.487	|EpiMap=1			0	1	0.5	NA	0.0251543	0.00592768	NA	TRUE	FALSE	FALSE	FALSE	FALSE	FALSE	FALSE	TRUE	FALSE
Eos_Abs_Min_INT	qt	Labs	Labs	eosinophil (absolute count, minimum, inv-norm transformed)	17_43474668-44345434	EUR,AFR	1	2	0.972893	rs58089049	0.925279	43845480	C,C	T,T	0.7117,0.5257	0.0268749,0.00444288	0.00279988,0.00470777	21.0913,0.461796	9.59858993956884,0.943733444921906	CRHR1	rs58089049	0.925279	0.925279	1	|GTeX_Finemapped=1	rs7207400	0.0267452	0.0267452	1	0.299074	NA	0.0418939	0.0480515	NA	TRUE	FALSE	FALSE	FALSE	FALSE	FALSE	FALSE	TRUE	FALSE
Eos_Abs_Min_INT	qt	Labs	Labs	eosinophil (absolute count, minimum, inv-norm transformed)	17_4508564-4541908	EUR,AFR	1	2	1	rs71368508	0.572513	4521473	C,NA	A,NA	0.98907,NA	0.1431,NA	0.0121979,NA	31.0562,NA	11.7315275580223,NA	SMTNL2	rs71368508	0.572513	0.572513	1	|EpiMap=1|ABC=1	rs34210653	0.427487	0.427487	1	0.5	NA	0.0493153	0.17834	NA	TRUE	FALSE	FALSE	FALSE	FALSE	FALSE	FALSE	TRUE	FALSE
Eos_Abs_Min_INT	qt	Labs	Labs	eosinophil (absolute count, minimum, inv-norm transformed)	17_4508564-4541908	EUR,AFR	2	6	1	rs17764723	0.262501	4531882	T,T	C,C	0.8489,0.990923	0.022175,0.0107107	0.00354119,0.0247868	9.42015,0.176748	6.26201926471045,0.432113060177191	ALOX15	rs17764723,rs72835610,rs1076039,rs11568131	0.262501,0.210301,0.204812,0.160715	0.838329	1,1,1,1	|GTeX_Finemapped=1,|GTeX_Finemapped=1,|GTeX_Finemapped=1,|Exon=1|GTeX_Finemapped=1	rs138317007,rs149206763	0.0594893,0.0682754	0.127765	1	0.157911	NA	0.0493153	0.17834	NA	TRUE	FALSE	FALSE	FALSE	FALSE	FALSE	FALSE	TRUE	FALSE
Eos_Abs_Min_INT	qt	Labs	Labs	eosinophil (absolute count, minimum, inv-norm transformed)	17_4508564-4541908	EUR,AFR	3	2	0.892092	rs2856426	0.760009	4539371	NA,C	NA,T	NA,0.95613	NA,0.0681053	NA,0.0114781	NA,8.52795	NA,5.93349944677255	MED11	rs2856426	0.760009	0.760009	0.5	|Cicero=1	rs11568116	0.23989	0.23989	0.499996	0.99999	NA	0.0493153	0.17834	NA	FALSE	FALSE	FALSE	FALSE	FALSE	FALSE	FALSE	FALSE	FALSE
Eos_Abs_Min_INT	qt	Labs	Labs	eosinophil (absolute count, minimum, inv-norm transformed)	17_57709585-58074786	EUR,AFR	1	26	0.889821	rs4968402	0.174744	58051316	A,A	G,G	0.8479,0.97579	0.0280785,0.0205264	0.00353161,0.0152945	14.7314,0.745766	7.9506230869207,1.34207721730034	RPS6KB1	rs4968402,rs1860294,rs180523,rs112911630,rs180527,rs180533,rs67043925	0.174744,0.154073,0.0701106,0.0650657,0.0629448,0.0595012,0.0102065	0.596646	1,1,1,1,1,1,1	|eQTLGen_Finemapped=1,|eQTLGen_Finemapped=1,|Exon=1,|eQTLGen_Finemapped=1,|eQTLGen_Finemapped=1,|eQTLGen_Finemapped=1,|ABC=1	rs10853016,rs113157445,rs11653576,rs12951556,rs12952653,rs34130073,rs3744381,rs4968388,rs6503936,rs67887076,rs7359648,rs80354604,rs8071749,rs9303411,rs9303412,rs9303413,rs975547,rs9893068,rs9893154	0.0091701,0.00583027,0.00543459,0.0363761,0.00729461,0.00966077,0.0121966,0.00560335,0.0227125,0.010128,0.00848466,0.00907248,0.0134147,0.00573332,0.00573404,0.00672716,0.168308,0.00466674,0.0103358	0.356884	1	0.485026	NA	0.0514563	0.058105	NA	TRUE	FALSE	FALSE	FALSE	FALSE	FALSE	FALSE	TRUE	FALSE
Eos_Abs_Min_INT	qt	Labs	Labs	eosinophil (absolute count, minimum, inv-norm transformed)	17_68257738-68409318	EUR,AFR	1	14	0.894863	rs312732	0.159634	68309320	G,G	T,T	0.7336,0.7557	-0.0211519,-0.0114563	0.00286889,0.0054711	12.7773,1.44055	-7.33824893465432,-0.186332341691458	KCNJ2-AS1	rs3865347,rs16975575,rs16975546,rs34741950,rs236575,rs12952132,rs10163526,rs2048677	0.157755,0.0922848,0.0812137,0.0790963,0.0775689,0.0771378,0.0771185,0.0771078	0.719283	1,1,0.798,1,1,1,1,1	|GTeX_Finemapped=1,|GTeX_Finemapped=1,|GTeX_Finemapped=1,|GTeX_Finemapped=1,|GTeX_Finemapped=1,|GTeX_Finemapped=1,|GTeX_Finemapped=1,|GTeX_Finemapped=1	rs236539,rs312704,rs312732,rs427373,rs667879,rs7225463	0.00621197,0.0480405,0.159634,0.00591481,0.00699586,0.00686332	0.23366	1	0.21298	NA	0.0116431	0.00770409	NA	TRUE	FALSE	FALSE	FALSE	FALSE	FALSE	FALSE	TRUE	FALSE
Eos_Abs_Min_INT	qt	Labs	Labs	eosinophil (absolute count, minimum, inv-norm transformed)	17_73761966-73890873	EUR,AFR	1	19	0.806961	rs7217536	0.17651	73835037	C,T	T,C	0.661,0.857	0.0172683,-0.0222983	0.00267923,0.0067151	9.93779,3.04664	6.44524732852349,-3.32062069068219	UNC13D	rs7217536,rs9894291,rs7221792,rs7218058,rs3744006,rs12602430,rs12603812,rs7223416,rs7216512,rs9894244,rs7210574,rs2410859,rs7216615,rs2061387,rs7217432,rs8067076,rs8074963,rs9897048,rs878371	0.17651,0.0984701,0.0670065,0.0656208,0.0623724,0.0617431,0.0617431,0.0617203,0.0595019,0.051291,0.0380692,0.0328062,0.0230146,0.0195558,0.0193461,0.0175538,0.0166677,0.01601,0.0147265	0.963729	1,1,1,1,1,1,1,1,1,1,1,1,1,1,1,1,1,1,1	|GTeX_Finemapped=1,|Promoter=1|GTeX_Finemapped=1,|GTeX_Finemapped=1|EpiMap=1,|GTeX_Finemapped=1,|GTeX_Finemapped=1|EpiMap=1,|GTeX_Finemapped=1,|GTeX_Finemapped=1,|Exon=1|GTeX_Finemapped=1,|GTeX_Finemapped=1,|Promoter=1|GTeX_Finemapped=1,|Exon=1|GTeX_Finemapped=1|EpiMap=1|ABC=1,|Promoter=1|eQTLGen_Finemapped=1|ABC=1,|EpiMap=1,|GTeX_Finemapped=1,|GTeX_Finemapped=1|EpiMap=1,|Promoter=1|GTeX_Finemapped=1|EpiMap=1,|Promoter=1|GTeX_Finemapped=1,|Promoter=1|GTeX_Finemapped=1,|EpiMap=1			0	1	0.913388	NA	0.0795175	0.0646766	NA	TRUE	TRUE	FALSE	TRUE	FALSE	FALSE	FALSE	TRUE	TRUE
Eos_Abs_Min_INT	qt	Labs	Labs	eosinophil (absolute count, minimum, inv-norm transformed)	17_7595379-7742601	EUR,AFR	1	1	1	rs74480102	0.999998	7742601	G,NA	A,NA	0.97515,NA	0.076117,NA	0.00814726,NA	20.0271,NA	9.34265016705003,NA	KDM6B	rs74480102	0.999998	0.999998	0.807	|Promoter=1|GTeX_Finemapped=1|Cicero=1			0	1	0.5	NA	0.0648954	0.122186	NA	TRUE	FALSE	FALSE	FALSE	FALSE	FALSE	FALSE	TRUE	FALSE
Eos_Abs_Min_INT	qt	Labs	Labs	eosinophil (absolute count, minimum, inv-norm transformed)	17_7595379-7742601	EUR,AFR	2	4	0.907992	rs12950295	0.366215	7599851	T,C	C,T	0.7744,0.93646	-0.0159597,-0.00969165	0.0030343,0.00963702	6.84094,0.502276	-5.25976337211218,-1.00566876482564	EFNB3	rs12950295,rs11659090	0.366215,0.349661	0.715876	1,1	|GTeX_Finemapped=1,|GTeX_Finemapped=1	rs60815182,rs7640	0.169361,0.0752533	0.244614	0.996548	0.345743	NA	0.0648954	0.122186	NA	TRUE	FALSE	FALSE	FALSE	FALSE	FALSE	FALSE	TRUE	FALSE
Eos_Abs_Min_INT	qt	Labs	Labs	eosinophil (absolute count, minimum, inv-norm transformed)	17_81083295-81108721	EUR,AFR	1	5	0.825275	rs9747365	0.527999	81098641	T,C	C,T	0.6193,0.7595	-0.0180946,0.000850053	0.00261197,0.00550034	11.3684,0.0569114	-6.92756808079725,0.154545537184974	METRNL	rs9747365,rs9286396,rs9330543,rs9330542	0.527999,0.225236,0.111889,0.0534847	0.918609	1,1,1,1	|EpiMap=1|ABC=1,|EpiMap=1|ABC=1,|EpiMap=1|ABC=1,|GTeX_Finemapped=1	rs9330545	0.0640299	0.0640299	1	0.278277	NA	0.0679616	0.0113436	NA	TRUE	FALSE	FALSE	FALSE	FALSE	FALSE	FALSE	TRUE	FALSE
Eos_Abs_Min_INT	qt	Labs	Labs	eosinophil (absolute count, minimum, inv-norm transformed)	18_61183024-61256256	EUR,AFR	1	10	0.988972	rs1037610	0.1468	61237507	T,T	A,A	0.7485,0.5779	0.0247319,-0.00421044	0.00292311,0.00475967	16.5759,0.424387	8.42387046672893,0.482364572064872	SERPINB12	rs9957786,rs8088935,rs2061131,rs9676250,rs8094583,rs8089086,rs7230508,rs9954135	0.126478,0.102702,0.0926695,0.0921759,0.0807397,0.080721,0.0801166,0.0454304	0.701033	1,1,1,1,1,1,1,1	|GTeX_Finemapped=1,|GTeX_Finemapped=1,|GTeX_Finemapped=1,|GTeX_Finemapped=1,|GTeX_Finemapped=1,|GTeX_Finemapped=1,|GTeX_Finemapped=1,|GTeX_Finemapped=1	rs1037610,rs11665481	0.1468,0.102649	0.249449	1	0.251022	NA	0.00627342	0.000317869	NA	TRUE	FALSE	FALSE	FALSE	FALSE	FALSE	FALSE	TRUE	FALSE
Eos_Abs_Min_INT	qt	Labs	Labs	eosinophil (absolute count, minimum, inv-norm transformed)	19_1048509-1084845	EUR,AFR	1	2	0.975509	rs36084354	0.773996	1079959	G,NA	A,NA	0.91451,NA	0.0398826,NA	0.00453585,NA	17.8358,NA	8.79275108303846,NA	HMHA1	rs36084354,rs12974537	0.773996,0.218694	0.99269	0.79,0.99	|Exon=1|ABC=1,|Promoter=1|ABC=1			0	1	0.422969	NA	0.0582358	0.0162699	NA	TRUE	FALSE	FALSE	FALSE	FALSE	FALSE	FALSE	TRUE	FALSE
Eos_Abs_Min_INT	qt	Labs	Labs	eosinophil (absolute count, minimum, inv-norm transformed)	19_16410139-16438013	EUR,AFR	1	2	0.997313	rs410867	0.931432	16427111	A,G	G,A	0.7813,0.6415	0.0516283,-0.0292615	0.00306815,0.00490194	62.8115,8.6231	16.8271759855287,-5.96937131013436	KLF2	rs410867,rs448888	0.931432,0.024942	0.956374	1,1	|EpiMap=1|ABC=1,|ABC=1			0	1	0.998781	NA	0.0430173	0.0326327	NA	TRUE	TRUE	FALSE	TRUE	FALSE	FALSE	FALSE	TRUE	TRUE
Eos_Abs_Min_INT	qt	Labs	Labs	eosinophil (absolute count, minimum, inv-norm transformed)	19_16410139-16438013	EUR,AFR	2	1	1	rs15336	0.993608	16438013	C,C	A,A	0.8082,0.8638	-0.0488973,-0.0434873	0.00322127,0.00685356	51.3159,9.65342	-15.1795099448354,-6.34521329061101	KLF2	rs15336	0.993608	0.993608	1	|Exon=1|ABC=1			0	1	0.999426	NA	0.0430173	0.0326327	NA	TRUE	TRUE	FALSE	TRUE	FALSE	FALSE	FALSE	TRUE	TRUE
Eos_Abs_Min_INT	qt	Labs	Labs	eosinophil (absolute count, minimum, inv-norm transformed)	19_16410139-16438013	EUR,AFR	3	5	0.902721	rs34590376	0.41939	16412110	C,C	T,T	0.8867,0.8555	0.0244198,0.000914202	0.00400135,0.00668601	8.98227,0.0500046	6.2212503280143,0.154832966410445	KLF2	rs12984102,rs12984146,rs7245565	0.183343,0.172226,0.162523	0.518092	1,1,0.513	|ABC=1,|ABC=1|Cicero=1,|ABC=1|Cicero=1	rs12986148,rs34590376	0.0308855,0.41939	0.450275	1	0.237238	NA	0.0430173	0.0326327	NA	TRUE	FALSE	FALSE	FALSE	FALSE	FALSE	FALSE	TRUE	FALSE
Eos_Abs_Min_INT	qt	Labs	Labs	eosinophil (absolute count, minimum, inv-norm transformed)	19_40173502-40228350	EUR,AFR	1	16	0.993072	rs407640	0.0984327	40220494	A,A	G,G	0.6988,0.73	0.0417821,0.0306748	0.00276443,0.00529502	50.884,8.16064	15.1141826705686,5.79314148010772	PSMC4	rs407640,rs425265,rs4802054,rs444914,rs428007,rs440191,rs437780,rs414423,rs425218	0.0984327,0.0982527,0.0836393,0.0555242,0.0494044,0.0452402,0.0439503,0.037842,0.0315371	0.543823	1,1,0.655,1,1,0.655,0.655,1,1	|EpiMap=1,|EpiMap=1,|EpiMap=1,|EpiMap=1,|EpiMap=1,|EpiMap=1,|EpiMap=1,|EpiMap=1,|EpiMap=1	rs17608,rs367788,rs373449,rs384138,rs399641,rs400233,rs44049	0.0527286,0.0515405,0.04864,0.0914314,0.0579668,0.0597177,0.0629605	0.424986	1	0.999999	NA	0.0368873	0.0109858	NA	TRUE	TRUE	FALSE	TRUE	FALSE	FALSE	FALSE	TRUE	TRUE
Eos_Abs_Min_INT	qt	Labs	Labs	eosinophil (absolute count, minimum, inv-norm transformed)	19_40173502-40228350	EUR,AFR	2	1	1	rs116947325	0.97313	40197507	C,NA	G,NA	0.96521,NA	-0.037528,NA	0.00692105,NA	7.23033,NA	-5.42229863965728,NA	SERTAD1	rs116947325	0.97313	0.97313	0.798	|GTeX_Finemapped=1			0	0.9444	0.481985	NA	0.0368873	0.0109858	NA	TRUE	FALSE	FALSE	FALSE	FALSE	FALSE	FALSE	TRUE	FALSE
Eos_Abs_Min_INT	qt	Labs	Labs	eosinophil (absolute count, minimum, inv-norm transformed)	19_43864548-43873376	EUR,AFR	1	2	0.992428	rs2355980	0.721086	43873376	G,A	A,G	0.5994,0.7284	-0.0170593,-0.00229805	0.00258819,0.0052852	10.3603,0.178027	-6.59120852796742,-0.43480852191024	CD177	rs2355980,rs12973760	0.721086,0.265509	0.986595	1,1	|GTeX_Finemapped=1,|GTeX_Finemapped=1			0	1	0.325394	NA	0.0164057	0.00639139	NA	TRUE	FALSE	FALSE	FALSE	FALSE	FALSE	FALSE	TRUE	FALSE
Eos_Abs_Min_INT	qt	Labs	Labs	eosinophil (absolute count, minimum, inv-norm transformed)	19_45739675-45809208	EUR,AFR	1	3	0.980665	rs7255933	0.694142	45766729	G,G	A,A	0.7376,0.97882	0.0190071,0.0678775	0.00288282,0.0163266	10.3662,4.49242	6.59323162736487,4.15747920571338	MARK4	rs7255933	0.694142	0.694142	1	|Promoter=1	rs12459847,rs73036520	0.172215,0.0949978	0.267213	1	0.995413	NA	0.0126055	0.018365	NA	TRUE	TRUE	FALSE	TRUE	FALSE	FALSE	FALSE	TRUE	TRUE
Eos_Abs_Min_INT	qt	Labs	Labs	eosinophil (absolute count, minimum, inv-norm transformed)	1_101428304-101659798	EUR,AFR	1	1	1	rs74431709	0.999886	101653125	T,T	G,G	0.8946,0.8684	0.0305836,0.0419221	0.00413024,0.00695382	12.8816,8.78162	7.40479972108158,6.02864324932195	S1PR1	rs74431709	0.999886	0.999886	1	|EpiMap=1			0	1	0.999992	NA	0.0102348	0.0361647	NA	TRUE	TRUE	FALSE	TRUE	FALSE	FALSE	FALSE	TRUE	TRUE
Eos_Abs_Min_INT	qt	Labs	Labs	eosinophil (absolute count, minimum, inv-norm transformed)	1_101428304-101659798	EUR,AFR	2	5	0.964445	rs17417619	0.306175	101628924	T,T	C,C	0.7187,0.8048	-0.0178737,-0.0149401	0.00282067,0.00593099	9.6294,1.92926	-6.33668596468215,-2.51898924125652	S1PR1	rs17417619,rs6665378,rs11584140,rs12040486,rs6704454	0.306175,0.291885,0.139845,0.13664,0.124375	0.99892	1,1,1,1,1	|ABC=1,|EpiMap=1,|ABC=1,|EpiMap=1,|ABC=1			0	0.999849	0.3084	NA	0.0102348	0.0361647	NA	TRUE	FALSE	FALSE	FALSE	FALSE	FALSE	FALSE	TRUE	FALSE
Eos_Abs_Min_INT	qt	Labs	Labs	eosinophil (absolute count, minimum, inv-norm transformed)	1_11060390-11160674	EUR,AFR	1	12	0.875606	rs12122814	0.29388	11060390	G,G	A,A	0.8559,0.992436	-0.0236302,-0.067994	0.00361133,0.0271321	10.2207,1.9133	-6.54335106456624,-2.50603528661622	MASP2	rs12122814,rs61775596,rs7544377,rs7555145,rs1782455,rs1033638,rs9430167,rs9430172	0.29388,0.114073,0.0909089,0.0834664,0.0770807,0.0711433,0.0553258,0.0396755	0.825554	1,1,1,1,1,0.981,1,1	|GTeX_Finemapped=1,|GTeX_Finemapped=1,|eQTLGen_Finemapped=1,|eQTLGen_Finemapped=1,|Exon=1|GTeX_Finemapped=1,|Exon=1,|GTeX_Finemapped=1,|GTeX_Finemapped=1	rs3765895,rs3765896,rs9430334,rs9430335	0.0277769,0.0404112,0.0404198,0.0341248	0.142733	1	0.386114	NA	0.026143	0.0109583	NA	TRUE	FALSE	FALSE	FALSE	FALSE	FALSE	FALSE	TRUE	FALSE
Eos_Abs_Min_INT	qt	Labs	Labs	eosinophil (absolute count, minimum, inv-norm transformed)	1_12003277-12095868	EUR,AFR	1	17	0.939123	rs12066842	0.122783	12060336	G,G	A,A	0.675,0.8207	-0.0140378,-0.0208526	0.0027078,0.00612814	6.66368,3.17581	-5.20755803733389,-3.6414192840918	KIAA2013	rs6672267,rs6668386,rs2103876,rs4846084,rs61776516,rs4846085	0.062542,0.0613358,0.0575829,0.0566488,0.0525072,0.0509446	0.341561	0.769,0.769,0.769,0.769,0.769,0.918	|eQTLGen_Finemapped=1,|eQTLGen_Finemapped=1,|eQTLGen_Finemapped=1,|eQTLGen_Finemapped=1,|eQTLGen_Finemapped=1,|GTeX_Finemapped=1|eQTLGen_Finemapped=1	rs10864546,rs11577895,rs12066842,rs1810563,rs1810564,rs2236056,rs2336384,rs4846083,rs58653539,rs7537348,rs7551874	0.0171885,0.0197917,0.122783,0.0397545,0.0563214,0.0189227,0.0522241,0.0564739,0.0939439,0.0875914,0.0484687	0.613464	0.999995	0.909474	NA	0.0164352	0.0100026	NA	TRUE	TRUE	FALSE	TRUE	FALSE	FALSE	FALSE	TRUE	TRUE
Eos_Abs_Min_INT	qt	Labs	Labs	eosinophil (absolute count, minimum, inv-norm transformed)	1_150544093-150950800	EUR,AFR	1	4	0.927845	rs11204682	0.797182	150595537	G,G	T,T	0.7634,0.98865	0.0375409,0.000232729	0.00298419,0.0221918	35.5649,0.00364921	12.5799295621257,0.0104871619246749	MCL1	rs11204682,rs4970966,rs12131809	0.797182,0.099709,0.0421915	0.939082	0.727,0.817,0.714	|eQTLGen_Finemapped=1,|GTeX_Finemapped=1|ABC=1,|eQTLGen_Finemapped=1|ABC=1	rs11204701	0.0314898	0.0314898	1	0.207701	NA	0.0775741	0.0532954	NA	TRUE	FALSE	FALSE	FALSE	FALSE	FALSE	FALSE	TRUE	FALSE
Eos_Abs_Min_INT	qt	Labs	Labs	eosinophil (absolute count, minimum, inv-norm transformed)	1_150544093-150950800	EUR,AFR	2	40	0.75613	rs34355066	0.102523	150549526	C,NA	A,NA	0.98012,NA	-0.0670202,NA	0.00908578,NA	12.7887,NA	-7.37638375571497,NA	MCL1	rs34355066,rs112564154,rs34645101,rs113890047,rs76642054,rs6672493	0.102523,0.0787753,0.0563975,0.0392923,0.0392923,0.00806465	0.324345	1,0.513,1,1,1,1	|Exon=1|ABC=1,|ABC=1|Cicero=1,|Exon=1|ABC=1,|EpiMap=1|ABC=1,|ABC=1,|EpiMap=1|ABC=1	rs111242047,rs111593851,rs111690082,rs111962711,rs112205357,rs112721791,rs113089420,rs113153694,rs113360664,rs113376149,rs113690540,rs138824074,rs140766817,rs147274969,rs148095898,rs183545559,rs191664986,rs41266901,rs55772167,rs55954760,rs587765077,rs74470446,rs74592968,rs74743630,rs75904649,rs77256001,rs77319713,rs77453473,rs77459184,rs77811702,rs77864246,rs78590114,rs79294219,rs80278093	0.0412095,0.00581954,0.0417295,0.0270642,0.0279405,0.0597025,0.00997756,0.0392923,0.0196946,0.0392923,0.00997756,0.00672687,0.00650674,0.00650674,0.0270642,0.016368,0.016368,0.0279405,0.0087614,0.00847102,0.0109706,0.00859425,0.00773371,0.00847102,0.00941694,0.00997756,0.0270642,0.00847102,0.00824706,0.00824706,0.00812754,0.0196946,0.00650674,0.0392936	0.627229	1	0.487431	NA	0.0775741	0.0532954	NA	TRUE	FALSE	FALSE	FALSE	FALSE	FALSE	FALSE	TRUE	FALSE
Eos_Abs_Min_INT	qt	Labs	Labs	eosinophil (absolute count, minimum, inv-norm transformed)	1_159174683-159509251	EUR,AFR	1	1	1	rs2814778	1	159174683	T,C	C,T	0.994036,0.96369	0.016252,-0.114501	0.0164718,0.0125669	0.489711,19.0894	0.986655981738486,-9.11131623550756	DARC	rs2814778	1	1	1	|Exon=1|GTeX_Finemapped=1|EpiMap=1|ABC=1			0	0.42895	1	NA	0.0457972	0.172675	NA	FALSE	FALSE	FALSE	FALSE	FALSE	FALSE	FALSE	FALSE	FALSE
Eos_Abs_Min_INT	qt	Labs	Labs	eosinophil (absolute count, minimum, inv-norm transformed)	1_167178149-167393635	EUR,AFR	1	5	0.98359	rs11810672	0.666724	167327426	C,C	T,T	0.5169,0.91982	-0.0163571,-0.025332	0.00253798,0.00865619	9.93685,2.46491	-6.44492864403975,-2.92646071770606	POU2F1	rs11810672,rs11801381,rs7524664,rs12068341,rs7539298	0.666724,0.153755,0.0813244,0.0387465,0.0358262	0.976376	1,1,0.99,1,1	|eQTLGen_Finemapped=1,|eQTLGen_Finemapped=1,|Promoter=1,|eQTLGen_Finemapped=1,|eQTLGen_Finemapped=1			0	1	0.832151	NA	0.136644	0.0598123	NA	FALSE	TRUE	FALSE	FALSE	FALSE	FALSE	FALSE	TRUE	FALSE
Eos_Abs_Min_INT	qt	Labs	Labs	eosinophil (absolute count, minimum, inv-norm transformed)	1_198974904-199012478	EUR,AFR	1	3	0.893029	rs1036332	0.657143	199012478	C,C	A,A	0.7356,0.6316	-0.0211855,-0.0137417	0.0028758,0.00487338	12.7576,2.31821	-7.36681966757076,-2.8197472801218	PTPRC	rs1036332,rs1434282	0.657143,0.284175	0.941318	1,0.655	|EpiMap=1,|EpiMap=1	rs1124025	0.058426	0.058426	1	0.597805	NA	6.4741e-09	0.0052936	NA	TRUE	FALSE	FALSE	FALSE	FALSE	FALSE	FALSE	TRUE	FALSE
Eos_Abs_Min_INT	qt	Labs	Labs	eosinophil (absolute count, minimum, inv-norm transformed)	1_198974904-199012478	EUR,AFR	2	1	1	rs146603848	0.963091	198979613	A,NA	T,NA	0.97714,NA	0.0395091,NA	0.00848582,NA	5.49136,NA	4.655896542703,NA	MIR181A1HG	rs146603848	0.963091	0.963091	1	|ABC=1			0	0.905184	0.479684	NA	6.4741e-09	0.0052936	NA	TRUE	FALSE	FALSE	FALSE	FALSE	FALSE	FALSE	TRUE	FALSE
Eos_Abs_Min_INT	qt	Labs	Labs	eosinophil (absolute count, minimum, inv-norm transformed)	1_21059837-21537562	EUR,AFR	1	46	0.693749	rs6702331	0.102648	21516107	A,A	T,T	0.5268,0.6225	0.0165138,-0.00431918	0.00254018,0.00484934	10.0982,0.42817	6.49599634671559,-0.770145550466476	EIF4G3	rs6690574,rs2873424,rs4262515,rs10916885,rs6686419,rs2305463,rs6426667,rs6658679,rs7512116,rs12136153,rs4504856,rs6700718,rs61781099,rs4654887,rs3767241,rs6665549,rs10127757,rs12723255,rs935917,rs7520481,rs10916884,rs61309203,rs10916876,rs4654726,rs3125161,rs10799668,rs6691824,rs10753506,rs7515590,rs2275468,rs7532667,rs7551785,rs12131353,rs960564	0.093932,0.0792157,0.0667335,0.052258,0.0447795,0.0374471,0.0346491,0.0319693,0.0293273,0.0292633,0.0278159,0.0121194,0.0101772,0.00961555,0.00852745,0.00802327,0.00706725,0.0061227,0.00583637,0.00461306,0.0041653,0.00396048,0.00365286,0.00363851,0.00340203,0.00284734,0.00283235,0.00280338,0.00269934,0.0025674,0.00255901,0.00239302,0.00238957,0.00231016	0.641714	1,1,1,1,1,1,1,1,1,1,1,1,1,1,1,1,1,1,1,0.798,1,1,1,1,1,1,1,1,1,1,1,1,1,0.981	|Promoter=1,|Promoter=1|EpiMap=1,|Promoter=1,|Exon=1,|ABC=1,|Exon=1,|EpiMap=1,|Promoter=1,|Promoter=1|ABC=1,|ABC=1,|ABC=1,|Promoter=1,|GTeX_Finemapped=1,|GTeX_Finemapped=1,|GTeX_Finemapped=1,|ABC=1,|ABC=1,|GTeX_Finemapped=1,|GTeX_Finemapped=1,|GTeX_Finemapped=1,|GTeX_Finemapped=1,|GTeX_Finemapped=1,|GTeX_Finemapped=1,|GTeX_Finemapped=1,|GTeX_Finemapped=1,|GTeX_Finemapped=1,|EpiMap=1|ABC=1,|GTeX_Finemapped=1,|GTeX_Finemapped=1,|GTeX_Finemapped=1,|Promoter=1,|GTeX_Finemapped=1,|GTeX_Finemapped=1,|Promoter=1	rs12117526,rs12407704,rs28564968,rs4654880,rs4654881,rs59537090,rs6670897,rs6698440,rs6702331,rs6704421,rs72975078,rs7515279	0.00457571,0.00228728,0.0569469,0.00912334,0.00981795,0.0292633,0.00242209,0.0249507,0.102648,0.0231865,0.0203555,0.0240566	0.309634	0.999997	0.308767	NA	0.0344506	0.0364208	NA	TRUE	FALSE	FALSE	FALSE	FALSE	FALSE	FALSE	TRUE	FALSE
Eos_Abs_Min_INT	qt	Labs	Labs	eosinophil (absolute count, minimum, inv-norm transformed)	1_23833611-23853017	EUR,AFR	1	9	0.814013	rs2075995	0.602695	23847464	A,C	C,A	0.5089,0.93797	-0.0171104,0.0214765	0.00253693,0.00974576	10.8138,1.55993	-6.74452980571005,2.20367626537079	E2F2	rs2075995,rs12026768,rs12027599,rs2075993,rs57655155	0.602695,0.0364683,0.0342086,0.0339185,0.0252974	0.732588	0.8,0.99,1,1,1	|Exon=1,|Exon=1,|Exon=1,|Exon=1,|EpiMap=1	rs1555027,rs2038026,rs2075996,rs3218148	0.0346305,0.0757112,0.0744162,0.033581	0.218339	1	0.603798	NA	0.00409885	0.00623711	NA	TRUE	FALSE	FALSE	FALSE	FALSE	FALSE	FALSE	TRUE	FALSE
Eos_Abs_Min_INT	qt	Labs	Labs	eosinophil (absolute count, minimum, inv-norm transformed)	1_25249252-25262022	EUR,AFR	1	10	0.981031	rs760805	0.191199	25251923	T,A	A,T	0.5755,0.96899	0.0174935,-0.03437	0.00256595,0.0135613	11.0333,1.94834	6.81755295309729,-2.53441779180462	RUNX3	rs760805,rs1507101,rs7518125,rs10794666,rs71514255,rs742230,rs742232,rs7517302,rs742231	0.191199,0.157728,0.0916627,0.0857406,0.0782782,0.0774873,0.0771753,0.0740178,0.0704612	0.90375	1,1,1,1,1,1,1,1,1	|ABC=1|Cicero=1,|ABC=1,|EpiMap=1|Cicero=1,|EpiMap=1,|Promoter=1|ABC=1,|ABC=1,|EpiMap=1|ABC=1|Cicero=1,|Promoter=1,|ABC=1	rs4649037	0.0672849	0.0672849	1	0.395457	NA	0.00942483	0.0151391	NA	TRUE	FALSE	FALSE	FALSE	FALSE	FALSE	FALSE	TRUE	FALSE
Eos_Abs_Min_INT	qt	Labs	Labs	eosinophil (absolute count, minimum, inv-norm transformed)	1_25249252-25262022	EUR,AFR	2	2	1	rs79784290	0.848943	25255850	C,C	G,G	0.95626,0.93646	0.0142817,0.0446023	0.0062013,0.00963702	1.67208,5.4332	2.30301710931579,4.62822532276575	RUNX3	rs79784290	0.848943	0.848943	1	|Promoter=1|ABC=1|Cicero=1	rs7520923	0.144861	0.144861	0.139121	0.989913	NA	0.00942483	0.0151391	NA	FALSE	TRUE	FALSE	FALSE	FALSE	FALSE	FALSE	TRUE	FALSE
Eos_Abs_Min_INT	qt	Labs	Labs	eosinophil (absolute count, minimum, inv-norm transformed)	1_26561856-26648838	EUR,AFR	1	57	0.830721	rs11577318	0.105117	26601570	A,A	G,G	0.7932,0.7973	-0.0214849,-0.00277784	0.00313144,0.00584754	11.1652,0.197393	-6.77854277904095,-0.664512747967535	CD52	rs111486799,rs11247908,rs59143843,rs11247909,rs12089149,rs12131965,rs3924325,rs12088858,rs17163866,rs12090258,rs41285347,rs12088819,rs11247914,rs10902738,rs12129482,rs7550127,rs6666722,rs11247905,rs12085416,rs6686100,rs6659822,rs10159433,rs10902733,rs12068212,rs6681452,rs6598951,rs7552176,rs11247890,rs17163749,rs12116908,rs12141563,rs17257169	0.0521046,0.0315519,0.0256583,0.0241442,0.0229337,0.0225552,0.0224167,0.0220324,0.0219667,0.0217393,0.0217179,0.0209554,0.0199127,0.0152547,0.0129774,0.0128683,0.0128114,0.0126492,0.0124319,0.0120864,0.0112531,0.0109995,0.0101405,0.00946243,0.00851001,0.0070047,0.00684103,0.00619128,0.00589502,0.00561441,0.00558515,0.00530899	0.513574	1,1,1,1,1,1,0.965,1,0.895,0.52,0.534,1,1,1,1,0.769,1,1,1,0.739,0.904,1,1,1,1,1,1,1,1,1,1,1	|GTeX_Finemapped=1,|EpiMap=1,|GTeX_Finemapped=1|ABC=1|Cicero=1,|GTeX_Finemapped=1,|GTeX_Finemapped=1,|GTeX_Finemapped=1,|eQTLGen_Finemapped=1|EpiMap=1|Cicero=1,|Promoter=1|GTeX_Finemapped=1,|GTeX_Finemapped=1|ABC=1,|Promoter=1|GTeX_Finemapped=1|ABC=1,|Promoter=0.500|GTeX_Finemapped=1|ABC=1,|Promoter=1|GTeX_Finemapped=1,|GTeX_Finemapped=1,|GTeX_Finemapped=1,|GTeX_Finemapped=1|eQTLGen_Finemapped=1,|eQTLGen_Finemapped=1,|GTeX_Finemapped=1,|GTeX_Finemapped=1|eQTLGen_Finemapped=1,|GTeX_Finemapped=1|eQTLGen_Finemapped=1,|eQTLGen_Finemapped=1|EpiMap=1,|GTeX_Finemapped=1|EpiMap=1,|eQTLGen_Finemapped=1|EpiMap=1,|EpiMap=1,|EpiMap=1,|GTeX_Finemapped=1|EpiMap=1,|eQTLGen_Finemapped=1,|eQTLGen_Finemapped=1,|GTeX_Finemapped=1,|eQTLGen_Finemapped=1,|eQTLGen_Finemapped=1,|eQTLGen_Finemapped=1,|eQTLGen_Finemapped=1	rs10902727,rs10902732,rs10902735,rs111524787,rs11247893,rs11247900,rs11247907,rs11247910,rs11577098,rs11577318,rs11579354,rs11579630,rs12145403,rs12354062,rs13374173,rs17162105,rs17163746,rs17163868,rs3924324,rs4370757,rs7544,rs7550997,rs7551557,rs75517917,rs8564	0.00678701,0.0134479,0.00930459,0.00549008,0.0112379,0.0083031,0.0338985,0.0218962,0.0136263,0.105117,0.0133087,0.0139723,0.0112572,0.0216403,0.0136263,0.00696193,0.00503452,0.00973554,0.0154407,0.0252825,0.0134598,0.0105988,0.016445,0.0186702,0.0133087	0.437851	1	0.367131	NA	0.00760993	0.00810534	NA	TRUE	FALSE	FALSE	FALSE	FALSE	FALSE	FALSE	TRUE	FALSE
Eos_Abs_Min_INT	qt	Labs	Labs	eosinophil (absolute count, minimum, inv-norm transformed)	1_28469369-29092669	EUR,AFR	1	1	1	rs56019746	0.992791	28633178	G,G	A,A	0.92644,0.6611	0.0347527,0.0255928	0.00485826,0.0049664	12.0721,6.59161	7.15332238291075,5.15318943298969	SESN2	rs56019746	0.992791	0.992791	1	|EpiMap=1			0	1	0.999905	NA	0.0468694	0.095311	NA	TRUE	TRUE	FALSE	TRUE	FALSE	FALSE	FALSE	TRUE	TRUE
Eos_Abs_Min_INT	qt	Labs	Labs	eosinophil (absolute count, minimum, inv-norm transformed)	1_42361102-42371414	EUR,AFR	1	8	0.917181	rs783625	0.197982	42365548	T,C	C,T	0.5417,0.5204	0.0177172,-0.0113361	0.0025454,0.00470547	11.4696,1.79615	6.96047772452267,-2.40913235022219	HIVEP3	rs783625,rs1886729,rs783622,rs1408947,rs783629,rs812487,rs1004870,rs783621	0.197982,0.17571,0.172191,0.145211,0.126324,0.0739506,0.0524658,0.0327404	0.976575	1,1,0.97,1,1,1,1,1	|eQTLGen_Finemapped=1,|GTeX_Finemapped=1|eQTLGen_Finemapped=1|EpiMap=1|ABC=1,|GTeX_Finemapped=1|eQTLGen_Finemapped=1,|eQTLGen_Finemapped=1|EpiMap=1|ABC=1,|eQTLGen_Finemapped=1|EpiMap=1,|GTeX_Finemapped=1|eQTLGen_Finemapped=1|ABC=1,|ABC=1,|GTeX_Finemapped=1|eQTLGen_Finemapped=1|EpiMap=1|ABC=1			0	1	0.707541	NA	0.0414598	0.00186723	NA	TRUE	FALSE	FALSE	FALSE	FALSE	FALSE	FALSE	TRUE	FALSE
Eos_Abs_Min_INT	qt	Labs	Labs	eosinophil (absolute count, minimum, inv-norm transformed)	1_65421169-65497547	EUR,AFR	1	1	1	rs11208561	0.993375	65447998	T,T	C,C	0.8966,0.5113	-0.0256292,-0.0285925	0.00416534,0.00470275	9.11892,8.92002	-6.15296710472615,-6.0799532188613	JAK1	rs11208561	0.993375	0.993375	1	|ABC=1			0	1	0.997511	NA	0.0242841	0.0208469	NA	TRUE	TRUE	FALSE	TRUE	FALSE	FALSE	FALSE	TRUE	TRUE
Eos_Abs_Min_INT	qt	Labs	Labs	eosinophil (absolute count, minimum, inv-norm transformed)	1_65421169-65497547	EUR,AFR	2	2	0.951952	rs72922276	0.73859	65429319	G,G	A,A	0.90954,0.8593	0.0249139,0.0317856	0.00442151,0.0067607	7.75605,5.58801	5.63470398121909,4.70152499001583	JAK1	rs72922276	0.73859	0.73859	1	|ABC=1	rs573741	0.228985	0.228985	0.999953	0.804748	NA	0.0242841	0.0208469	NA	TRUE	TRUE	FALSE	TRUE	FALSE	FALSE	FALSE	TRUE	TRUE
Eos_Abs_Min_INT	qt	Labs	Labs	eosinophil (absolute count, minimum, inv-norm transformed)	1_65421169-65497547	EUR,AFR	3	5	0.953549	rs79912581	0.429673	65433943	T,T	C,C	0.97714,0.8979	-0.00609421,-0.0387213	0.00848582,0.00776398	0.325455,6.21304	-0.718163948799291,-4.9873003279246	JAK1	rs79912581,rs201123299,rs77719645,rs77157179,rs78587818	0.429673,0.150077,0.150077,0.146652,0.0990004	0.975479	1,1,1,1,1	|GTeX_Finemapped=1,|ABC=1,|ABC=1,|ABC=1,|ABC=1			0	0.595606	0.895062	NA	0.0242841	0.0208469	NA	FALSE	TRUE	FALSE	FALSE	FALSE	FALSE	FALSE	TRUE	FALSE
Eos_Abs_Min_INT	qt	Labs	Labs	eosinophil (absolute count, minimum, inv-norm transformed)	1_87705872-87761635	EUR,AFR	1	1	1	rs7512896	0.997746	87758358	A,A	C,C	0.8857,0.7035	-0.0263656,-0.016623	0.00398606,0.00514715	10.4284,2.90665	-6.61445136300006,-3.22955421932526	LMO4	rs7512896	0.997746	0.997746	1	|EpiMap=1			0	1	0.964506	NA	0.022663	0.0289458	NA	TRUE	TRUE	FALSE	TRUE	FALSE	FALSE	FALSE	TRUE	TRUE
Eos_Abs_Min_INT	qt	Labs	Labs	eosinophil (absolute count, minimum, inv-norm transformed)	20_17625001-17670429	EUR,AFR	1	5	0.953469	rs3790316	0.249331	17629439	A,A	G,G	0.5626,0.97277	-0.0168428,-0.00604225	0.00255665,0.0144438	10.3504,0.170241	-6.58783955566855,-0.41832827926169	DSTN	rs3790316,rs3790315,rs6080761	0.249331,0.246164,0.189621	0.685116	1,0.918,0.918	|eQTLGen_Finemapped=1,|GTeX_Finemapped=1|eQTLGen_Finemapped=1,|GTeX_Finemapped=1|eQTLGen_Finemapped=1	rs13036464,rs6034875	0.147405,0.166834	0.314239	1	0.240153	NA	0.0314358	0.0634317	NA	TRUE	FALSE	FALSE	FALSE	FALSE	FALSE	FALSE	TRUE	FALSE
Eos_Abs_Min_INT	qt	Labs	Labs	eosinophil (absolute count, minimum, inv-norm transformed)	20_42652933-42679191	EUR,AFR	1	10	0.95093	rs6017250	0.147261	42661504	C,C	T,T	0.7336,0.8699	-0.0234918,-0.000295969	0.00286889,0.00698776	15.5775,0.014926	-8.21158171114293,-0.797887635827073	ADA	rs6017248,rs6103574,rs6103573,rs6103572,rs6031305	0.117463,0.0864472,0.0834343,0.0828762,0.081734	0.451955	1,0.655,0.655,0.655,0.655	|EpiMap=1,|EpiMap=1,|EpiMap=1,|EpiMap=1,|EpiMap=1	rs6017247,rs6017249,rs6017250,rs6031303,rs6031304	0.0823221,0.13433,0.147261,0.0740633,0.0707603	0.508737	1	0.310143	NA	0.00836469	0.0585756	NA	TRUE	FALSE	FALSE	FALSE	FALSE	FALSE	FALSE	TRUE	FALSE
Eos_Abs_Min_INT	qt	Labs	Labs	eosinophil (absolute count, minimum, inv-norm transformed)	21_16188779-16688779	EUR,AFR	1	1	1	rs13049809	0.996719	16438779	C,C	A,A	0.8032,0.5953	-0.0215937,-0.0068863	0.00318996,0.00478935	10.888,0.822519	-6.7692698341045,-1.4378360320294	NRIP1	rs13049809	0.996719	0.996719	1	|eQTLGen_Finemapped=1|ABC=1|Cicero=1			0	1	0.695728	NA	0.0567339	0.125515	NA	TRUE	FALSE	FALSE	FALSE	FALSE	FALSE	FALSE	TRUE	FALSE
Eos_Abs_Min_INT	qt	Labs	Labs	eosinophil (absolute count, minimum, inv-norm transformed)	21_16188779-16688779	EUR,AFR	2	4	0.7561	rs9305518	0.721042	16329277	A,A	G,G	0.6809,0.5598	-0.0158532,0.0141418	0.00272085,0.00473554	8.24734,2.54919	-5.82656155245603,2.98631201510282	RBM11	rs9305518,rs1297211	0.721042,0.0220321	0.743074	1,1	|ABC=1,|ABC=1	rs1041403,rs2822988	0.115927,0.0953121	0.211239	0.998906	0.881227	NA	0.0567339	0.125515	NA	TRUE	FALSE	FALSE	FALSE	FALSE	FALSE	FALSE	TRUE	FALSE
Eos_Abs_Min_INT	qt	Labs	Labs	eosinophil (absolute count, minimum, inv-norm transformed)	21_36387466-36414780	EUR,AFR	1	2	0.992524	rs2242886	0.938486	36387806	C,C	T,T	0.93042,0.97958	0.0765973,0.0490123	0.00498458,0.0166212	52.5636,2.49616	15.3668513696239,2.94878227805453	RUNX1	rs2242886	0.938486	0.938486	1	|EpiMap=1	rs56285302	0.042219	0.042219	1	0.717829	NA	0.0520073	0.0231115	NA	TRUE	FALSE	FALSE	FALSE	FALSE	FALSE	FALSE	TRUE	FALSE
Eos_Abs_Min_INT	qt	Labs	Labs	eosinophil (absolute count, minimum, inv-norm transformed)	22_17586757-17597561	EUR,AFR	1	1	1	rs9606618	0.999997	17597561	G,NA	A,NA	0.993042,NA	0.088471,NA	0.0152575,NA	8.17454,NA	5.79852531541865,NA	CECR6	rs9606618	0.999997	0.999997	0.982	|Exon=1|ABC=1			0	0.999991	0.499999	NA	0.0177844	0.0158706	NA	TRUE	FALSE	FALSE	FALSE	FALSE	FALSE	FALSE	TRUE	FALSE
Eos_Abs_Min_INT	qt	Labs	Labs	eosinophil (absolute count, minimum, inv-norm transformed)	22_17586757-17597561	EUR,AFR	2	4	0.905495	rs73381911	0.543779	17587659	G,G	A,A	0.8867,0.73	0.0179341,0.00954233	0.00400135,0.00529502	5.1311,1.14554	4.48201232084172,1.80213294756205	CECR6	rs73381911	0.543779	0.543779	1	|ABC=1	rs11702918,rs41323645,rs879576	0.126592,0.24031,0.0454791	0.412381	0.995847	0.560111	NA	0.0177844	0.0158706	NA	TRUE	FALSE	FALSE	FALSE	FALSE	FALSE	FALSE	TRUE	FALSE
Eos_Abs_Min_INT	qt	Labs	Labs	eosinophil (absolute count, minimum, inv-norm transformed)	22_18122486-18232723	EUR,AFR	1	21	0.927402	rs4488761	0.0910742	18209613	G,G	A,A	0.5358,0.5764	0.0197161,0.0155447	0.00254306,0.00475742	14.0467,2.96451	7.67851864114176,-3.11676322994143	BID	rs1470341,rs5747333,rs7291752,rs5747330,rs715532,rs713701,rs5747315,rs5013026,rs5746459,rs5746460,rs5747308,rs5746453,rs2024230,rs2401165	0.0740864,0.0694514,0.0694514,0.0580115,0.0517367,0.0480028,0.041004,0.0362943,0.0324859,0.0281849,0.0172928,0.0171959,0.0162349,0.0153467	0.57478	1,1,1,0.962,1,0.965,1,1,1,1,1,1,1,1	|eQTLGen_Finemapped=1,|eQTLGen_Finemapped=1,|eQTLGen_Finemapped=1,|eQTLGen_Finemapped=1,|eQTLGen_Finemapped=1,|eQTLGen_Finemapped=1|EpiMap=1|Cicero=1,|EpiMap=1,|eQTLGen_Finemapped=1,|eQTLGen_Finemapped=1,|eQTLGen_Finemapped=1,|eQTLGen_Finemapped=1,|eQTLGen_Finemapped=1,|eQTLGen_Finemapped=1,|eQTLGen_Finemapped=1	rs2401164,rs2401166,rs4488761,rs4819618,rs5746451,rs5747323,rs5747327	0.0176439,0.0734371,0.0910742,0.0205762,0.060463,0.0486358,0.0734371	0.385267	1	0.927683	NA	0.015603	0.0122992	NA	TRUE	TRUE	FALSE	TRUE	FALSE	FALSE	FALSE	TRUE	TRUE
Eos_Abs_Min_INT	qt	Labs	Labs	eosinophil (absolute count, minimum, inv-norm transformed)	22_19749525-19771568	EUR,AFR	1	6	0.997162	rs72646967	0.177173	19754091	A,A	C,C	0.7813,0.97806	-0.0219593,-0.00343259	0.00306815,0.0160476	12.0843,0.0805952	-7.15717940778645,-0.213900520950173	TBX1	rs72646966,rs72646967,rs41298840,rs41298830,rs41298814	0.177173,0.177173,0.168852,0.147916,0.146536	0.81765	1,1,0.99,0.972,0.99	|ABC=1,|Exon=1|ABC=1,|Exon=1|ABC=1,|Promoter=1,|Exon=1	rs41298826	0.141322	0.141322	0.999554	0.311365	NA	0.0740494	0.000471569	NA	TRUE	FALSE	FALSE	FALSE	FALSE	FALSE	FALSE	TRUE	FALSE
Eos_Abs_Min_INT	qt	Labs	Labs	eosinophil (absolute count, minimum, inv-norm transformed)	22_37268961-37302079	EUR,AFR	1	2	1	rs16997477	0.497667	37301350	NA,C	NA,A	NA,0.95386	NA,-0.0929576	NA,0.0112055	NA,15.9669	NA,-8.29571192717862	CSF2RB	rs16997476,rs16997477	0.497667,0.497667	0.995334	0.744,1	|EpiMap=1|ABC=1,|EpiMap=1			0	0.5	1	NA	0.0166573	0.00446175	NA	FALSE	TRUE	FALSE	FALSE	FALSE	FALSE	FALSE	TRUE	FALSE
Eos_Abs_Min_INT	qt	Labs	Labs	eosinophil (absolute count, minimum, inv-norm transformed)	22_37268961-37302079	EUR,AFR	2	1	1	rs10483195	0.956848	37296536	C,C	T,T	0.8936,0.96823	0.0232793,0.0183659	0.00411309,0.0134033	7.81949,0.767997	5.65980807616658,1.37025210209426	C1QTNF6	rs10483195	0.956848	0.956848	0.721	|GTeX_Finemapped=1			0	0.999822	0.161916	NA	0.0166573	0.00446175	NA	TRUE	FALSE	FALSE	FALSE	FALSE	FALSE	FALSE	TRUE	FALSE
Eos_Abs_Min_INT	qt	Labs	Labs	eosinophil (absolute count, minimum, inv-norm transformed)	22_37529724-37537514	EUR,AFR	1	5	0.78539	rs228953	0.455748	37531436	G,G	A,A	0.5765,0.587	0.0179117,0.0168893	0.00256675,0.00477438	11.5248,3.39368	6.9783578455245,3.53748549549889	IL2RB	rs228953,rs2543537,rs228965,rs228960	0.455748,0.442616,0.025619,0.0249288	0.948912	1,1,1,1	|Exon=1|EpiMap=1,|GTeX_Finemapped=1,|GTeX_Finemapped=1|EpiMap=1,|EpiMap=1	rs228951	0.0206662	0.0206662	1	0.837075	NA	0.0374563	6.4741e-09	NA	TRUE	TRUE	FALSE	TRUE	FALSE	FALSE	FALSE	TRUE	TRUE
Eos_Abs_Min_INT	qt	Labs	Labs	eosinophil (absolute count, minimum, inv-norm transformed)	22_41093049-41410124	EUR,AFR	1	7	0.87924	rs6002182	0.80619	41258144	A,A	G,G	0.95427,0.6604	0.0585098,0.0021028	0.00607119,0.00496391	21.2546,0.172731	9.63728692398031,0.423617672359088	XPNPEP3	rs6002182	0.80619	0.80619	0.5	|Exon=1	rs1573745,rs5750995,rs5758092,rs5758093,rs5995973,rs9607751	0.0191768,0.0333686,0.0379139,0.0348676,0.0111666,0.0117781	0.148272	1	0.248424	NA	0.135135	0.0167604	NA	FALSE	FALSE	FALSE	FALSE	FALSE	FALSE	FALSE	FALSE	FALSE
Eos_Abs_Min_INT	qt	Labs	Labs	eosinophil (absolute count, minimum, inv-norm transformed)	22_46615376-46687681	EUR,AFR	1	25	0.800786	rs4253776	0.131091	46629479	A,A	G,G	0.8777,0.5159	0.0257065,0.00730734	0.00387101,0.00470393	10.5058,0.919682	6.33821742622377,2.88868190826762	PPARA	rs78864133,rs45528736,rs45576734,rs45576140,rs41378347,rs10154348,rs45550937,rs45552534,rs9626814,rs79700435,rs4253762,rs41355347,rs41427746,rs14842,rs14843,rs41371446,rs77378083,rs11704508,rs11704979,rs572183855	0.0639464,0.0639119,0.0639119,0.060679,0.0573007,0.0562313,0.0562313,0.0562313,0.0495788,0.0478461,0.0133579,0.0108624,0.0106026,0.0104503,0.0104503,0.0104298,0.0102659,0.00992058,0.00658376,0.00597865	0.674771	0.8,0.8,1,1,0.797,0.991,0.991,1,0.974,0.814,1,0.972,0.972,1,1,0.99,0.8,0.8,0.8,1	|Exon=1,|Exon=1|GTeX_Finemapped=1,|Exon=1|GTeX_Finemapped=1,|Exon=1|GTeX_Finemapped=1|EpiMap=1,|Exon=1|EpiMap=1,|Exon=1|GTeX_Finemapped=1|EpiMap=1,|Exon=1|GTeX_Finemapped=1|EpiMap=1,|Exon=1|GTeX_Finemapped=1|EpiMap=1,|Exon=1|GTeX_Finemapped=1,|Exon=1|GTeX_Finemapped=1|EpiMap=1,|GTeX_Finemapped=1,|Exon=1,|Exon=1,|Exon=1,|Exon=1,|Exon=1,|Exon=1,|Exon=1,|Exon=1,|Exon=1	rs4253755,rs4253776,rs75977757,rs78336060,rs9626823	0.00867785,0.131091,0.0108845,0.0144585,0.115699	0.280811	0.999997	0.812853	NA	0.103943	0.0102142	NA	FALSE	TRUE	FALSE	FALSE	FALSE	FALSE	FALSE	TRUE	FALSE
Eos_Abs_Min_INT	qt	Labs	Labs	eosinophil (absolute count, minimum, inv-norm transformed)	2_102925223-103043739	EUR,AFR	1	1	1	rs950880	1	102932562	C,C	A,A	0.6551,0.8608	-0.0604961,-0.081667	0.00266815,0.0067911	113.087,32.5838	-22.6734254071173,-12.0255923193592	IL1RL1	rs950880	1	1	1	|EpiMap=1			0	1	1	NA	0.044408	0.0472371	NA	TRUE	TRUE	FALSE	TRUE	FALSE	FALSE	FALSE	TRUE	TRUE
Eos_Abs_Min_INT	qt	Labs	Labs	eosinophil (absolute count, minimum, inv-norm transformed)	2_102925223-103043739	EUR,AFR	2	5	0.996495	rs3771175	0.574465	102960210	T,T	A,A	0.8489,0.7012	0.073406,0.0507924	0.00354119,0.0051357	94.7235,22.3375	20.7291899050884,9.89006367194346	IL1RL1	rs3771175,rs10173081,rs72823646,rs13431828,rs3771180	0.574465,0.11815,0.115524,0.102572,0.088852	0.999563	1,1,1,1,1	|Exon=1|ABC=1,|EpiMap=1|ABC=1|Cicero=1,|Promoter=1|ABC=1,|Exon=1|ABC=1,|Exon=1|ABC=1			0	1	1	NA	0.044408	0.0472371	NA	TRUE	TRUE	FALSE	TRUE	FALSE	FALSE	FALSE	TRUE	TRUE
Eos_Abs_Min_INT	qt	Labs	Labs	eosinophil (absolute count, minimum, inv-norm transformed)	2_102925223-103043739	EUR,AFR	3	7	0.927581	rs17639215	0.697894	102953444	G,G	A,A	0.8668,0.97201	0.0281858,0.0314542	0.00373249,0.014252	13.3662,1.56362	7.55147368110832,2.20700252596127	IL1RL1	rs17639215,rs11891827	0.697894,0.0186473	0.716541	1,1	|Promoter=1|ABC=1,|EpiMap=1|ABC=1	rs112030014,rs11465584,rs11902044,rs13405222,rs76943877	0.0184181,0.0153059,0.0191812,0.164107,0.0181887	0.235201	0.999999	0.253203	NA	0.044408	0.0472371	NA	TRUE	FALSE	FALSE	FALSE	FALSE	FALSE	FALSE	TRUE	FALSE
Eos_Abs_Min_INT	qt	Labs	Labs	eosinophil (absolute count, minimum, inv-norm transformed)	2_111861838-112024305	EUR,AFR	1	9	0.971442	rs144569746	0.200086	111908567	C,NA	T,NA	0.8837,NA	-0.0372324,NA	0.00395611,NA	20.3101,NA	-9.4113662158029,NA	BCL2L11	rs144569746,rs17484848,rs72836352,rs72836344,rs72836349,rs72836348,rs113135335,rs77004761,rs72836345	0.200086,0.1856,0.183372,0.146204,0.0840351,0.0742005,0.0340683,0.0274747,0.0222001	0.957241	1,1,1,1,1,1,1,1,1	|GTeX_Finemapped=1|eQTLGen_Finemapped=1,|eQTLGen_Finemapped=1,|eQTLGen_Finemapped=1,|eQTLGen_Finemapped=1|ABC=1,|eQTLGen_Finemapped=1,|eQTLGen_Finemapped=1,|Exon=1|GTeX_Finemapped=1|ABC=1,|eQTLGen_Finemapped=1,|Promoter=1|eQTLGen_Finemapped=1|ABC=1			0	1	0.477493	NA	0.0297597	0.021651	NA	TRUE	FALSE	FALSE	FALSE	FALSE	FALSE	FALSE	TRUE	FALSE
Eos_Abs_Min_INT	qt	Labs	Labs	eosinophil (absolute count, minimum, inv-norm transformed)	2_182308352-182334753	EUR,AFR	1	5	0.918571	rs6740847	0.323732	182308352	G,G	A,A	0.5447,0.6694	0.0171436,0.0144153	0.00254673,0.00499709	10.7753,2.407	6.62911145093383,3.39955748804739	ITGA4	rs1375493,rs6731125	0.289879,0.194779	0.484658	0.813,0.782	|Promoter=1|GTeX_Finemapped=1|ABC=1,|eQTLGen_Finemapped=1|EpiMap=1	rs13029144,rs4667282,rs6740847	0.0309378,0.119254,0.323732	0.473924	1	0.96297	NA	0.0175809	0.0156417	NA	TRUE	TRUE	FALSE	TRUE	FALSE	FALSE	FALSE	TRUE	TRUE
Eos_Abs_Min_INT	qt	Labs	Labs	eosinophil (absolute count, minimum, inv-norm transformed)	2_213817219-213836206	EUR,AFR	1	1	1	rs10189498	1	213826151	T,T	A,A	0.7465,0.711	0.0573136,0.0602507	0.00291546,0.00518594	85.3112,30.4769	19.6585101493418,11.6180865956799	IKZF2	rs10189498	1	1	1	|EpiMap=1			0	1	1	NA	0.00104993	0.0119748	NA	TRUE	TRUE	FALSE	TRUE	FALSE	FALSE	FALSE	TRUE	TRUE
Eos_Abs_Min_INT	qt	Labs	Labs	eosinophil (absolute count, minimum, inv-norm transformed)	2_213817219-213836206	EUR,AFR	2	2	0.992845	rs57858507	0.534102	213832544	A,A	C,C	0.8569,0.91755	-0.0179606,0.0102641	0.00362181,0.00854675	6.14963,0.638697	-4.95901220660388,1.20093602831486	IKZF2	rs57858507,rs73990815	0.534102,0.448669	0.982771	1,1	|EpiMap=1,|EpiMap=1			0	0.0511895	0.974424	NA	0.00104993	0.0119748	NA	FALSE	TRUE	FALSE	FALSE	FALSE	FALSE	FALSE	TRUE	FALSE
Eos_Abs_Min_INT	qt	Labs	Labs	eosinophil (absolute count, minimum, inv-norm transformed)	2_213871709-213923915	EUR,AFR	1	1	1	rs1871946	1	213879407	T,T	C,C	0.5746,0.9584	0.0380773,0.0427518	0.00256524,0.0117731	49.1157,3.54978	14.8435623957213,3.63131205884601	IKZF2	rs1871946	1	1	1	|Promoter=1|EpiMap=1			0	1	0.599368	NA	0.0141926	0.0121779	NA	TRUE	FALSE	FALSE	FALSE	FALSE	FALSE	FALSE	TRUE	FALSE
Eos_Abs_Min_INT	qt	Labs	Labs	eosinophil (absolute count, minimum, inv-norm transformed)	2_213871709-213923915	EUR,AFR	2	2	0.995967	rs3768792	0.512165	213871709	A,A	G,G	0.8588,0.5772	-0.0215094,-0.0552378	0.00364206,0.00475861	8.45485,30.4254	-5.90583351180376,-11.6079695541345	IKZF2	rs3768792,rs2291241	0.512165,0.467916	0.980081	1,1	|Exon=1,|Exon=1			0	0.888398	1	NA	0.0141926	0.0121779	NA	TRUE	TRUE	FALSE	TRUE	FALSE	FALSE	FALSE	TRUE	TRUE
Eos_Abs_Min_INT	qt	Labs	Labs	eosinophil (absolute count, minimum, inv-norm transformed)	2_213871709-213923915	EUR,AFR	3	2	0.985408	rs73087361	0.502585	213899089	NA,T	NA,C	NA,0.91528	NA,-0.0664522	NA,0.00844192	NA,14.4561	NA,-7.87169269550055	IKZF2	rs73087361,rs73075296	0.502585,0.497413	0.999998	1,1	|EpiMap=1,|EpiMap=1			0	0.499996	0.999995	NA	0.0141926	0.0121779	NA	FALSE	TRUE	FALSE	FALSE	FALSE	FALSE	FALSE	TRUE	FALSE
Eos_Abs_Min_INT	qt	Labs	Labs	eosinophil (absolute count, minimum, inv-norm transformed)	2_213871709-213923915	EUR,AFR	4	1	1	rs13023118	0.99969	213903517	A,A	G,G	0.91948,0.8888	-0.0323991,-0.054264	0.00466109,0.0074775	11.4404,12.4024	-6.95097069569564,-7.25697091273821	IKZF2	rs13023118	0.99969	0.99969	1	|eQTLGen_Finemapped=1|EpiMap=1			0	0.999998	0.999833	NA	0.0141926	0.0121779	NA	TRUE	TRUE	FALSE	TRUE	FALSE	FALSE	FALSE	TRUE	TRUE
Eos_Abs_Min_INT	qt	Labs	Labs	eosinophil (absolute count, minimum, inv-norm transformed)	2_242682029-242711282	EUR,AFR	1	1	1	rs34290285	0.998655	242698640	G,G	A,A	0.7336,0.6422	0.0279444,0.0168937	0.00286889,0.00490406	21.6935,3.24305	9.74049196727654,3.44483958189745	PDCD1	rs34290285	0.998655	0.998655	0.734	|eQTLGen_Finemapped=1|Cicero=1			0	1	0.953288	NA	0.00762173	0.0440332	NA	TRUE	TRUE	FALSE	TRUE	FALSE	FALSE	FALSE	TRUE	TRUE
Eos_Abs_Min_INT	qt	Labs	Labs	eosinophil (absolute count, minimum, inv-norm transformed)	2_28684641-28689716	EUR,AFR	1	15	0.992181	rs36102883	0.165661	28684643	G,A	A,G	0.5229,0.7489	-0.0213364,0.0166986	0.0025392,0.00542096	16.3607,2.68457	-8.40280403276623,3.08037690741123	PLB1	rs34517788,rs35048888,rs36102883,rs11127156,rs34590437,rs11127157,rs34058130,rs2338015,rs35464330,rs35716623,rs11681188,rs11693535,rs11683675,rs11683682,rs2338016	0.165661,0.165661,0.165661,0.103714,0.0609932,0.0584039,0.0524412,0.0285311,0.0241476,0.0241476,0.0232767,0.0219252,0.0217831,0.0217831,0.0217576	0.959887	1,1,1,1,1,1,1,1,1,1,1,1,1,1,1	|GTeX_Finemapped=1,|GTeX_Finemapped=1,|GTeX_Finemapped=1,|GTeX_Finemapped=1|EpiMap=1,|GTeX_Finemapped=1|EpiMap=1,|GTeX_Finemapped=1|EpiMap=1,|GTeX_Finemapped=1|EpiMap=1,|GTeX_Finemapped=1,|GTeX_Finemapped=1|EpiMap=1,|GTeX_Finemapped=1|EpiMap=1,|GTeX_Finemapped=1,|GTeX_Finemapped=1,|GTeX_Finemapped=1,|GTeX_Finemapped=1,|GTeX_Finemapped=1			0	1	0.716251	NA	0.00836113	0.000352961	NA	TRUE	FALSE	FALSE	FALSE	FALSE	FALSE	FALSE	TRUE	FALSE
Eos_Abs_Min_INT	qt	Labs	Labs	eosinophil (absolute count, minimum, inv-norm transformed)	2_37419676-37570677	EUR,AFR	1	11	0.872022	rs17020344	0.821185	37459208	C,C	T,T	0.91252,0.9236	-0.0296193,0.00117756	0.00448885,0.00884958	10.3814,0.048593	-6.59841607538679,0.133063942017587	CEBPZ	rs17020344,rs2372887,rs78264084	0.821185,0.0312466,0.0082097	0.860641	0.47,0.5,1	|Promoter=0.500|ABC=1,|ABC=0.500,|ABC=1	rs1160516,rs13421912,rs2287091,rs3770761,rs4670682,rs75741691,rs76611750,rs78265128	0.0113276,0.0113312,0.00974148,0.0113276,0.00975054,0.0137839,0.0113276,0.0115474	0.0901373	0.999999	0.289626	NA	0.0455254	0.0302391	NA	TRUE	FALSE	FALSE	FALSE	FALSE	FALSE	FALSE	TRUE	FALSE
Eos_Abs_Min_INT	qt	Labs	Labs	eosinophil (absolute count, minimum, inv-norm transformed)	2_43449385-43850357	EUR,AFR	1	27	0.664959	rs11899863	0.455251	43618819	C,C	T,T	0.92048,0.90545	0.0322896,0.0116721	0.00468775,0.0080343	11.2475,0.834802	6.88808063569943,1.45278368992943	THADA	rs11899863	0.455251	0.455251	0.981	|Promoter=1	rs10167415,rs10173251,rs10190311,rs112694524,rs13402198,rs13411485,rs13411629,rs13424398,rs149290349,rs17039131,rs17406646,rs55770424,rs6743071,rs6745977,rs6754453,rs6760167,rs68173231,rs72788900,rs72790940,rs72879290,rs74382177,rs7601039,rs7603255,rs7607777,rs77888770,rs78886764	0.00377406,0.00207887,0.006837,0.00379769,0.0189598,0.00440257,0.00883556,0.014236,0.00870626,0.00256586,0.0295792,0.00565895,0.0400258,0.00576166,0.00460448,0.00644776,0.0115168,0.00497485,0.00423607,0.0447973,0.147787,0.00398827,0.0053125,0.0918264,0.0106245,0.00350956	0.494845	0.999999	0.397486	NA	0.0926072	0.041646	NA	TRUE	FALSE	FALSE	FALSE	FALSE	FALSE	FALSE	TRUE	FALSE
Eos_Abs_Min_INT	qt	Labs	Labs	eosinophil (absolute count, minimum, inv-norm transformed)	2_8442736-8466157	EUR,AFR	1	1	1	rs2630709	0.999854	8445160	A,A	T,T	0.5209,0.6097	-0.0203065,-0.00551666	0.00253875,0.00481896	14.9002,0.598083	-7.99862136878385,-1.14478227667381	LINC00299	rs2630709	0.999854	0.999854	1	|ABC=1			0	1	0.363765	NA	0.00540069	0.00646295	NA	TRUE	FALSE	FALSE	FALSE	FALSE	FALSE	FALSE	TRUE	FALSE
Eos_Abs_Min_INT	qt	Labs	Labs	eosinophil (absolute count, minimum, inv-norm transformed)	2_85752474-85810734	EUR,AFR	1	1	1	rs2366640	0.979827	85810734	A,C	C,A	0.669,0.5847	0.017792,-0.0133257	0.00269515,0.0047705	10.3903,2.28262	6.60148785781867,-2.79335499423541	VAMP5	rs2366640	0.979827	0.979827	1	|Promoter=1|ABC=1			0	1	0.806737	NA	0.00597107	0.00273643	NA	TRUE	TRUE	FALSE	TRUE	FALSE	FALSE	FALSE	TRUE	TRUE
Eos_Abs_Min_INT	qt	Labs	Labs	eosinophil (absolute count, minimum, inv-norm transformed)	2_97097291-97339781	EUR,AFR	1	4	0.973785	rs2579499	0.609323	97232656	C,G	G,C	0.659,0.6089	-0.0358045,0.0167874	0.00267541,0.00481719	40.118,3.30772	-13.3828086162495,3.4848947207812	ARID5A	rs2579499,rs2464915,rs2579506	0.609323,0.199668,0.108041	0.917032	1,1,1	|GTeX_Finemapped=1|eQTLGen_Finemapped=1,|GTeX_Finemapped=1|eQTLGen_Finemapped=1,|GTeX_Finemapped=1|eQTLGen_Finemapped=1|EpiMap=1|ABC=1	rs2314397	0.0370604	0.0370604	1	0.946296	NA	0.0338899	0.103306	NA	TRUE	FALSE	FALSE	FALSE	FALSE	FALSE	FALSE	TRUE	FALSE
Eos_Abs_Min_INT	qt	Labs	Labs	eosinophil (absolute count, minimum, inv-norm transformed)	3_101272241-101490175	EUR,AFR	1	11	0.992451	rs6809742	0.172896	101288157	C,C	G,G	0.5229,0.7927	0.0219162,0.00540611	0.0025392,0.00579905	17.2165,0.45443	8.63114366729679,0.932240625619714	PCNP	rs6809742,rs1365320,rs4683933,rs3762730,rs6779355,rs3804777,rs6791392,rs9847617,rs2162305	0.172896,0.120603,0.103438,0.103374,0.0707163,0.0657034,0.063947,0.0638956,0.0239588	0.788532	1,1,1,1,1,1,1,1,0.746	|eQTLGen_Finemapped=1,|Promoter=1|eQTLGen_Finemapped=1|Cicero=1,|eQTLGen_Finemapped=1,|Promoter=1|ABC=1|Cicero=1,|eQTLGen_Finemapped=1,|Promoter=1|eQTLGen_Finemapped=1|Cicero=1,|eQTLGen_Finemapped=1,|eQTLGen_Finemapped=1,|eQTLGen_Finemapped=1	rs13072301,rs9844562	0.0841983,0.100294	0.184492	1	0.206142	NA	0.0297356	0.0242462	NA	TRUE	FALSE	FALSE	FALSE	FALSE	FALSE	FALSE	TRUE	FALSE
Eos_Abs_Min_INT	qt	Labs	Labs	eosinophil (absolute count, minimum, inv-norm transformed)	3_10208486-10249544	EUR,AFR	1	1	1	rs17032518	0.961222	10229189	NA,T	NA,C	NA,0.91528	NA,-0.0546331	NA,0.00844192	NA,10.0135	NA,-6.47164389143702	IRAK2	rs17032518	0.961222	0.961222	1	|EpiMap=1			0	0.5	1	NA	0.101902	0.0312916	NA	FALSE	TRUE	FALSE	FALSE	FALSE	FALSE	FALSE	TRUE	FALSE
Eos_Abs_Min_INT	qt	Labs	Labs	eosinophil (absolute count, minimum, inv-norm transformed)	3_10208486-10249544	EUR,AFR	2	3	0.994395	rs155584	0.791941	10234168	G,G	C,C	0.5507,0.96747	0.0133711,0.0328682	0.00254967,0.0132511	6.80431,1.88198	5.24424729474795,2.4804129468497	LINC00852	rs155584,rs155583,rs155266	0.791941,0.151338,0.025747	0.969026	0.789,0.882,1	|GTeX_Finemapped=1,|GTeX_Finemapped=1,|GTeX_Finemapped=1			0	0.999883	0.772714	NA	0.101902	0.0312916	NA	FALSE	FALSE	FALSE	FALSE	FALSE	FALSE	FALSE	FALSE	FALSE
Eos_Abs_Min_INT	qt	Labs	Labs	eosinophil (absolute count, minimum, inv-norm transformed)	3_10208486-10249544	EUR,AFR	3	2	1	rs114743735	0.50511	10227980	C,C	G,G	0.94831,0.994705	-0.0358911,-0.0542033	0.00572838,0.0323915	9.42987,1.02571	-6.26548867219004,-1.67338036213204	IRAK2	rs114743735,rs115820364	0.50511,0.494366	0.999476	1,1	|EpiMap=1|ABC=1,|EpiMap=1			0	0.998164	0.462977	NA	0.101902	0.0312916	NA	FALSE	FALSE	FALSE	FALSE	FALSE	FALSE	FALSE	FALSE	FALSE
Eos_Abs_Min_INT	qt	Labs	Labs	eosinophil (absolute count, minimum, inv-norm transformed)	3_105916291-105975019	EUR,AFR	1	4	0.821421	rs34022548	0.696554	105975019	G,G	A,A	0.8072,0.97655	-0.0205142,0.00810015	0.00321489,0.0155343	9.75467,0.220358	-6.38099592832103,0.521436434213322	CBLB	rs34022548,rs13068680,rs35080159,rs12152227	0.696554,0.190591,0.0359335,0.0289663	0.952045	1,1,1,1	|ABC=1,|EpiMap=1,|ABC=1,|ABC=1			0	0.999997	0.322475	NA	0.00219679	5.61968e-05	NA	TRUE	FALSE	FALSE	FALSE	FALSE	FALSE	FALSE	TRUE	FALSE
Eos_Abs_Min_INT	qt	Labs	Labs	eosinophil (absolute count, minimum, inv-norm transformed)	3_112017540-112077109	EUR,AFR	1	6	0.990025	rs2399422	0.29409	112071934	G,G	A,A	0.7286,0.7126	0.0194298,0.0147683	0.00285207,0.00519451	11.0182,2.34986	6.81252563927253,2.84305930684511	CD200	rs2399422,rs7637088,rs9838489	0.29409,0.288338,0.283058	0.865486	1,1,1	|GTeX_Finemapped=1,|GTeX_Finemapped=1,|GTeX_Finemapped=1|ABC=1	rs62264128,rs7612748,rs9818407	0.0286505,0.0211677,0.0486126	0.0984308	1	0.874408	NA	0.0244362	0.000529455	NA	TRUE	TRUE	FALSE	TRUE	FALSE	FALSE	FALSE	TRUE	TRUE
Eos_Abs_Min_INT	qt	Labs	Labs	eosinophil (absolute count, minimum, inv-norm transformed)	3_12235723-12462024	EUR,AFR	1	3	0.873335	rs6775191	0.845109	12272199	G,G	A,A	0.6809,0.7829	0.027399,0.0143391	0.00272085,0.00570201	23.1251,1.92402	10.0700148850543,2.51474480051771	PPARG	rs6775191,rs56395424,rs35854524	0.845109,0.0814082,0.0566819	0.983199	1,0.513,1	|EpiMap=1|ABC=1,|ABC=1|Cicero=1,|Cicero=1			0	1	0.763348	NA	0.0733735	0.0478276	NA	TRUE	FALSE	FALSE	FALSE	FALSE	FALSE	FALSE	TRUE	FALSE
Eos_Abs_Min_INT	qt	Labs	Labs	eosinophil (absolute count, minimum, inv-norm transformed)	3_12235723-12462024	EUR,AFR	2	1	1	rs2920504	0.999944	12335212	G,G	A,A	0.5785,0.6195	-0.0262134,-0.00966021	0.00256838,0.00484187	23.7304,1.33698	-10.2062000171314,-1.99514030736059	PPARG	rs2920504	0.999944	0.999944	1	|ABC=1			0	1	0.440539	NA	0.0733735	0.0478276	NA	TRUE	FALSE	FALSE	FALSE	FALSE	FALSE	FALSE	TRUE	FALSE
Eos_Abs_Min_INT	qt	Labs	Labs	eosinophil (absolute count, minimum, inv-norm transformed)	3_128265131-128425749	EUR,AFR	1	2	1	rs6782812	0.518473	128317997	A,A	G,G	0.8986,0.93722	0.114527,0.10571	0.00420154,0.00969125	162.877,26.9755	27.2583386091766,10.9077776344641	DNAJB8	rs6782812	0.518473	0.518473	1	|Cicero=1	rs7646596	0.481527	0.481527	1	1	NA	0.047324	0.0224913	NA	TRUE	TRUE	FALSE	TRUE	FALSE	FALSE	FALSE	TRUE	TRUE
Eos_Abs_Min_INT	qt	Labs	Labs	eosinophil (absolute count, minimum, inv-norm transformed)	3_128265131-128425749	EUR,AFR	2	1	1	rs9289330	1	128311067	C,C	G,G	0.5875,0.5182	0.00592367,0.0223544	0.00257629,0.00470467	1.66781,5.69492	2.29930248535685,4.75153411397611	RPN1	rs9289330	1	1	0.882	|GTeX_Finemapped=1			0	1	1	NA	0.047324	0.0224913	NA	TRUE	TRUE	FALSE	TRUE	FALSE	FALSE	FALSE	TRUE	TRUE
Eos_Abs_Min_INT	qt	Labs	Labs	eosinophil (absolute count, minimum, inv-norm transformed)	3_128265131-128425749	EUR,AFR	3	1	1	rs112097551	0.999674	128322617	NA,G	NA,A	NA,0.98941	NA,0.12245	NA,0.0229655	NA,7.01248	NA,5.33191090984303	DNAJB8	rs112097551	0.999674	0.999674	1	|Cicero=1			0	0.499957	0.999832	NA	0.047324	0.0224913	NA	FALSE	TRUE	FALSE	FALSE	FALSE	FALSE	FALSE	TRUE	FALSE
Eos_Abs_Min_INT	qt	Labs	Labs	eosinophil (absolute count, minimum, inv-norm transformed)	3_169482335-169580157	EUR,AFR	1	21	0.784879	rs10936602	0.23094	169536637	T,T	C,C	0.7455,0.7738	-0.0244444,-0.00635881	0.00291167,0.00561889	16.3328,0.588772	-8.39531952453403,-1.13168437182433	LRRC34	rs10936602,rs34058457,rs59800107,rs16854453,rs2421830,rs12493969,rs6807681,rs12492658	0.23094,0.0924254,0.0856839,0.0608359,0.0148799,0.0106878,0.0106806,0.0106735	0.516807	1,1,1,0.513,0.513,1,1,1	|ABC=1,|ABC=1,|EpiMap=1|ABC=1,|ABC=1|Cicero=1,|ABC=1|Cicero=1,|GTeX_Finemapped=1,|GTeX_Finemapped=1,|GTeX_Finemapped=1	rs10936599,rs11711621,rs12637184,rs1317082,rs2293607,rs28626343,rs35446936,rs3772190,rs3796145,rs3950296,rs7621631,rs7643115,rs9833035	0.0605476,0.0394893,0.0349565,0.0416075,0.0213741,0.0414452,0.0153918,0.0416603,0.0422444,0.06147,0.0118046,0.0121748,0.0143961	0.438562	1	0.540641	NA	0.0858367	0.00690901	NA	TRUE	FALSE	FALSE	FALSE	FALSE	FALSE	FALSE	TRUE	FALSE
Eos_Abs_Min_INT	qt	Labs	Labs	eosinophil (absolute count, minimum, inv-norm transformed)	3_3152384-3155229	EUR,AFR	1	2	0.981276	rs3806680	0.594743	3152384	A,A	G,G	0.7714,0.95688	-0.0277501,-0.0296061	0.00302018,0.0115729	19.3986,1.97795	-9.18822719175678,-2.55822654650088	IL5RA	rs3806680,rs17878498	0.594743,0.397504	0.992247	1,1	|Promoter=1|GTeX_Finemapped=1|EpiMap=1|ABC=1,|Promoter=1|GTeX_Finemapped=1|EpiMap=1|ABC=1|Cicero=1			0	0.999928	0.812288	NA	6.4741e-09	6.4741e-09	NA	TRUE	TRUE	FALSE	TRUE	FALSE	FALSE	FALSE	TRUE	TRUE
Eos_Abs_Min_INT	qt	Labs	Labs	eosinophil (absolute count, minimum, inv-norm transformed)	3_3152384-3155229	EUR,AFR	2	3	0.769261	rs334793	0.444551	3154931	A,A	G,G	0.95328,0.8601	0.0276565,0.00178926	0.00600964,0.00677685	5.37839,0.101406	4.60202275011482,0.264025321498926	IL5RA	rs334793,rs334794,rs334787	0.444551,0.444551,0.0649219	0.954024	1,1,1	|ABC=1,|ABC=1,|Promoter=1|EpiMap=1|ABC=1|Cicero=1			0	0.943651	0.258054	NA	6.4741e-09	6.4741e-09	NA	TRUE	FALSE	FALSE	FALSE	FALSE	FALSE	FALSE	TRUE	FALSE
Eos_Abs_Min_INT	qt	Labs	Labs	eosinophil (absolute count, minimum, inv-norm transformed)	3_3152384-3155229	EUR,AFR	3	1	1	rs6787336	0.977125	3153194	G,G	A,A	0.7624,0.7534	-0.0271356,-0.00539096	0.00297986,0.00545383	19.0695,0.490903	-9.10633385461062,-0.988472321286142	IL5RA	rs6787336	0.977125	0.977125	1	|ABC=1			0	0.997837	0.254771	NA	6.4741e-09	6.4741e-09	NA	TRUE	FALSE	FALSE	FALSE	FALSE	FALSE	FALSE	TRUE	FALSE
Eos_Abs_Min_INT	qt	Labs	Labs	eosinophil (absolute count, minimum, inv-norm transformed)	3_42656116-43156116	EUR,AFR	1	4	0.817241	rs11129978	0.914395	42883576	C,C	T,T	0.674,0.8321	0.0242475,0.0190185	0.00270565,0.00628924	18.4957,2.60298	8.96180215475025,3.02397427988119	ACKR2	rs11129978,rs4683346	0.914395,0.0115852	0.92598	1,0.914	|EpiMap=1,|Exon=1	rs35807837,rs7623543	0.0134511,0.0124546	0.0259057	1	0.844846	NA	0.105294	0.0762317	NA	FALSE	TRUE	FALSE	FALSE	FALSE	FALSE	FALSE	TRUE	FALSE
Eos_Abs_Min_INT	qt	Labs	Labs	eosinophil (absolute count, minimum, inv-norm transformed)	3_42656116-43156116	EUR,AFR	2	1	1	rs2228467	0.999999	42906116	T,NA	C,NA	0.93042,NA	-0.0459621,NA	0.00498458,NA	19.5305,NA	-9.22085712336847,NA	ACKR2	rs2228467	0.999999	0.999999	1	|Exon=1|GTeX_Finemapped=1			0	1	0.5	NA	0.105294	0.0762317	NA	FALSE	FALSE	FALSE	FALSE	FALSE	FALSE	FALSE	FALSE	FALSE
Eos_Abs_Min_INT	qt	Labs	Labs	eosinophil (absolute count, minimum, inv-norm transformed)	3_48719638-49334768	EUR,AFR	1	71	0.970157	rs7373790	0.184521	49090696	C,C	T,T	0.664,0.6422	0.0253626,0.0216284	0.00268508,0.00490406	20.4525,4.98623	9.44575208187466,4.41030493101634	WDR6	rs7373790,rs6446218,rs7615235,rs7432989,rs9840050,rs8926,rs6795025,rs7430198,rs12491743,rs13316620,rs4974085,rs6791234,rs6781790,rs6768433,rs7612459,rs1134591,rs7643368,rs7621015,rs4974091,rs11130176,rs13078308,rs9311430,rs7627404,rs9841640,rs9311433,rs12637037	0.184521,0.0266417,0.0257934,0.0239934,0.0235744,0.0177734,0.017467,0.0163921,0.0162914,0.0157059,0.012374,0.0110721,0.0102099,0.0101033,0.00967136,0.00958962,0.0093799,0.0089506,0.0084821,0.00711481,0.006893,0.0068004,0.00394079,0.00377324,0.00374979,0.00356781	0.493826	1,1,1,1,1,0.513,1,1,1,0.795,1,1,1,1,1,1,1,0.798,1,1,1,1,1,1,1,1	|GTeX_Finemapped=1,|GTeX_Finemapped=1,|GTeX_Finemapped=1,|GTeX_Finemapped=1|eQTLGen_Finemapped=1,|GTeX_Finemapped=1,|Exon=1|GTeX_Finemapped=1,|GTeX_Finemapped=1,|GTeX_Finemapped=1|eQTLGen_Finemapped=1,|GTeX_Finemapped=1|eQTLGen_Finemapped=1,|Promoter=1|ABC=1,|GTeX_Finemapped=1,|GTeX_Finemapped=1,|Exon=1|GTeX_Finemapped=1|ABC=1,|GTeX_Finemapped=1,|GTeX_Finemapped=1,|GTeX_Finemapped=1,|GTeX_Finemapped=1|eQTLGen_Finemapped=1,|GTeX_Finemapped=1,|GTeX_Finemapped=1|eQTLGen_Finemapped=1,|GTeX_Finemapped=1,|GTeX_Finemapped=1,|GTeX_Finemapped=1,|GTeX_Finemapped=1,|GTeX_Finemapped=1,|GTeX_Finemapped=1,|GTeX_Finemapped=1	rs10780033,rs11705737,rs11920534,rs11924597,rs13064784,rs13064883,rs13064911,rs13076394,rs13315711,rs28642807,rs4072859,rs4974079,rs4974082,rs4974087,rs62262517,rs6442130,rs6446196,rs6446252,rs6786665,rs7372149,rs7428387,rs7430501,rs7431710,rs7431857,rs7616815,rs7623023,rs7626445,rs7628719,rs7636057,rs7639332,rs7653459,rs9311432,rs9311434,rs9681717,rs9682444,rs9755490,rs9755751,rs9830636,rs9835307,rs9840684,rs9850134,rs9867373,rs9876848,rs9879971,rs9884022	0.00858465,0.00942213,0.0104764,0.0155581,0.00509594,0.0271983,0.0168535,0.0122636,0.012994,0.0124462,0.0112359,0.0114865,0.00724419,0.0108107,0.00957489,0.00535446,0.0145726,0.0112987,0.00533772,0.0109035,0.0127138,0.00858465,0.00569574,0.00907318,0.00454175,0.00485757,0.0082536,0.0082779,0.00940236,0.0105899,0.00782123,0.0068004,0.00498139,0.0114385,0.00934547,0.0108062,0.0110245,0.00850749,0.00745496,0.0137438,0.0131231,0.0132168,0.00531497,0.00833471,0.0136048	0.456221	1	0.973571	NA	0.0585972	0.0313454	NA	TRUE	TRUE	FALSE	TRUE	FALSE	FALSE	FALSE	TRUE	TRUE
Eos_Abs_Min_INT	qt	Labs	Labs	eosinophil (absolute count, minimum, inv-norm transformed)	4_38607801-38705257	EUR,AFR	1	7	0.990169	rs112691446	0.258078	38665142	G,G	A,A	0.8072,0.7806	-0.0474642,-0.0309598	0.00321489,0.00568039	48.6011,7.29853	-14.763864393494,-5.45029478609743	KLF3	rs112691446,rs113071828,rs28656945,rs2078179,rs12507197,rs60029573,rs68191221	0.258078,0.203779,0.195497,0.133851,0.0742848,0.0692393,0.0295503	0.964279	1,1,1,1,0.655,0.744,1	|Promoter=1|ABC=1,|Promoter=1|ABC=1,|Promoter=1|ABC=1,|EpiMap=1|ABC=1,|EpiMap=1,|EpiMap=1|ABC=1,|EpiMap=1|ABC=1			0	1	0.999979	NA	0.0635491	0.088579	NA	TRUE	TRUE	FALSE	TRUE	FALSE	FALSE	FALSE	TRUE	TRUE
Eos_Abs_Min_INT	qt	Labs	Labs	eosinophil (absolute count, minimum, inv-norm transformed)	4_38607801-38705257	EUR,AFR	2	3	0.993022	rs78976775	0.388889	38663828	T,T	C,C	0.92942,0.94554	0.0467003,0.0296641	0.0049518,0.0103593	20.3911,2.37781	9.43097459509673,2.86352359715425	KLF3	rs78976775,rs75504410,rs75067561	0.388889,0.386814,0.178243	0.953946	0.744,1,1	|EpiMap=1|ABC=1,|EpiMap=1,|ABC=1			0	1	0.767275	NA	0.0635491	0.088579	NA	TRUE	FALSE	FALSE	FALSE	FALSE	FALSE	FALSE	TRUE	FALSE
Eos_Abs_Min_INT	qt	Labs	Labs	eosinophil (absolute count, minimum, inv-norm transformed)	4_83521544-83588543	EUR,AFR	1	16	0.900022	rs17005891	0.552476	83547862	G,G	A,A	0.7932,0.97277	0.0294856,0.0509659	0.00313144,0.0144438	20.3292,3.379	9.41598753289222,3.52856588986278	TMEM150C	rs17005891,rs115007843,rs115844322,rs17005996,rs7679857,rs6851819,rs13102081,rs17005974,rs13135867,rs17006028,rs6822801,rs7672535,rs57642298,rs17006038	0.552476,0.0374197,0.0374197,0.0296615,0.0296615,0.0289465,0.0287015,0.0284028,0.0265845,0.026314,0.0256321,0.0204073,0.020369,0.0171442	0.90914	1,1,1,1,1,1,1,1,1,1,1,1,1,1	|GTeX_Finemapped=1|EpiMap=1,|GTeX_Finemapped=1,|GTeX_Finemapped=1,|GTeX_Finemapped=1,|GTeX_Finemapped=1,|GTeX_Finemapped=1,|GTeX_Finemapped=1,|GTeX_Finemapped=1,|GTeX_Finemapped=1|ABC=1,|GTeX_Finemapped=1,|GTeX_Finemapped=1,|GTeX_Finemapped=1,|ABC=1,|GTeX_Finemapped=1	rs1526061,rs6812648	0.0361642,0.0190116	0.0551758	1	0.74824	NA	0.0115934	0.00256517	NA	TRUE	FALSE	FALSE	FALSE	FALSE	FALSE	FALSE	TRUE	FALSE
Eos_Abs_Min_INT	qt	Labs	Labs	eosinophil (absolute count, minimum, inv-norm transformed)	5_110402855-110522402	EUR,AFR	1	2	0.995933	rs11957838	0.908174	110469626	T,A	A,T	0.8519,0.5461	0.0430291,-0.0266601	0.00357058,0.00472166	32.7177,7.78544	12.0510113202897,-5.64634048194914	WDR36	rs11957838,rs6870356	0.908174,0.0766275	0.984801	1,1	|GTeX_Finemapped=1|EpiMap=1,|GTeX_Finemapped=1			0	1	0.995221	NA	0.0763034	0.0380112	NA	TRUE	TRUE	FALSE	TRUE	FALSE	FALSE	FALSE	TRUE	TRUE
Eos_Abs_Min_INT	qt	Labs	Labs	eosinophil (absolute count, minimum, inv-norm transformed)	5_110402855-110522402	EUR,AFR	2	9	0.858345	rs6594500	0.291541	110470994	G,G	A,A	0.5954,0.6702	-0.0252096,-0.0194102	0.002584,0.00500016	21.7598,3.98451	-9.75603715170279,-3.88191577869508	TSLP	rs6594500,rs252716,rs17624673,rs72784258,rs1898671	0.291541,0.273025,0.0731484,0.0603362,0.0313101	0.729361	1,1,1,1,1	|GTeX_Finemapped=1,|GTeX_Finemapped=1,|EpiMap=1,|GTeX_Finemapped=1,|Promoter=1	rs1043828,rs17624321,rs77793850,rs79881201	0.103416,0.0521824,0.0523494,0.0417102	0.249658	0.999999	0.160557	NA	0.0763034	0.0380112	NA	TRUE	FALSE	FALSE	FALSE	FALSE	FALSE	FALSE	TRUE	FALSE
Eos_Abs_Min_INT	qt	Labs	Labs	eosinophil (absolute count, minimum, inv-norm transformed)	5_110402855-110522402	EUR,AFR	3	11	0.676199	rs11241097	0.164974	110457351	NA,G	NA,T	NA,0.91982	NA,-0.0503758	NA,0.00865619	NA,8.22931	NA,-5.81962734182129	TSLP	rs11241097,rs11241090,rs11466743,rs11466740,rs11241096	0.164974,0.156128,0.100281,0.0786359,0.0471758	0.547195	1,0.99,1,1,1	|EpiMap=1,|Promoter=1,|Promoter=1|ABC=1,|Promoter=1|ABC=1,|EpiMap=1	rs17132785,rs17132800,rs17132810,rs76453615,rs78503863,rs79986241	0.0603361,0.0572469,0.0912815,0.0655954,0.0781309,0.0748007	0.427391	0.445945	0.98905	NA	0.0763034	0.0380112	NA	FALSE	TRUE	FALSE	FALSE	FALSE	FALSE	FALSE	TRUE	FALSE
Eos_Abs_Min_INT	qt	Labs	Labs	eosinophil (absolute count, minimum, inv-norm transformed)	5_131881605-131992809	EUR,AFR	1	1	1	rs2706362	0.997529	131925187	T,C	C,T	0.8012,0.6619	-0.064485,0.0434824	0.00317784,0.00496927	90.8211,17.6719	-20.2920851899403,8.75025909238178	RAD50	rs2706362	0.997529	0.997529	1	|GTeX_Finemapped=1|EpiMap=1			0	1	1	NA	0.0559455	0.0304743	NA	TRUE	TRUE	FALSE	TRUE	FALSE	FALSE	FALSE	TRUE	TRUE
Eos_Abs_Min_INT	qt	Labs	Labs	eosinophil (absolute count, minimum, inv-norm transformed)	5_131881605-131992809	EUR,AFR	2	1	1	rs80097481	0.999998	131913741	G,G	C,C	0.91451,0.994705	-0.0297875,-0.0417	0.00453585,0.0323915	10.29,0.703414	-6.56712633795209,-1.28737477424633	RAD50	rs80097481	0.999998	0.999998	1	|GTeX_Finemapped=1			0	0.99999	0.445301	NA	0.0559455	0.0304743	NA	TRUE	FALSE	FALSE	FALSE	FALSE	FALSE	FALSE	TRUE	FALSE
Eos_Abs_Min_INT	qt	Labs	Labs	eosinophil (absolute count, minimum, inv-norm transformed)	5_131881605-131992809	EUR,AFR	3	1	1	rs17772583	0.999996	131953510	A,A	G,G	0.7624,0.97428	0.0405145,0.0292607	0.00297986,0.0148502	41.3743,1.31163	13.596108542012,1.97039097116537	RAD50	rs17772583	0.999996	0.999996	1	|eQTLGen_Finemapped=1			0	1	0.107074	NA	0.0559455	0.0304743	NA	TRUE	FALSE	FALSE	FALSE	FALSE	FALSE	FALSE	TRUE	FALSE
Eos_Abs_Min_INT	qt	Labs	Labs	eosinophil (absolute count, minimum, inv-norm transformed)	5_131881605-131992809	EUR,AFR	4	1	1	rs17166109	0.992522	131971335	C,C	T,T	0.994036,0.854	-0.0499388,-0.0542643	0.0164718,0.00665742	2.61419,15.4424	-3.0317755193725,-8.15095036816064	IL4	rs17166109	0.992522	0.992522	1	|EpiMap=1			0	0.0517666	0.999991	NA	0.0559455	0.0304743	NA	FALSE	TRUE	FALSE	FALSE	FALSE	FALSE	FALSE	TRUE	FALSE
Eos_Abs_Min_INT	qt	Labs	Labs	eosinophil (absolute count, minimum, inv-norm transformed)	5_131881605-131992809	EUR,AFR	5	1	1	rs62383708	0.999992	131894005	G,G	T,T	0.828,0.993192	0.0321744,0.0552872	0.00336071,0.0285881	20.9866,1.27472	9.57369127357017,1.9339235556053	RAD50	rs62383708	0.999992	0.999992	1	|ABC=1			0	0.999995	0.144455	NA	0.0559455	0.0304743	NA	TRUE	FALSE	FALSE	FALSE	FALSE	FALSE	FALSE	TRUE	FALSE
Eos_Abs_Min_INT	qt	Labs	Labs	eosinophil (absolute count, minimum, inv-norm transformed)	5_141435466-141543084	EUR,AFR	1	52	0.995612	rs3765011	0.0518863	141517665	C,C	G,G	0.6203,0.77	0.0343826,0.0299098	0.0026133,0.00558601	38.8081,7.06633	13.1567749588643,5.35441218329362	NDFIP1	rs3765011,rs2338823,rs13188700,rs7737631,rs6882226,rs6877864,rs10463348,rs6874308,rs11750521,rs4912623,rs1835965,rs1835966,rs2338821,rs249643,rs249638,rs6883827,rs449454,rs166079,rs2043280,rs4912807,rs2338822,rs249641,rs249642,rs7718955,rs4391200,rs6860138,rs12653848,rs1036207,rs4385236,rs6863411,rs7705547,rs181826,rs11739961,rs12655465,rs10068717,rs1036209,rs12515668,rs4912622,rs4912804,rs1062158,rs6580228,rs11749731,rs6580223,rs10079513,rs7700687,rs413214,rs12653866,rs7712237,rs7705042,rs12656877,rs6580225,rs6580224	0.0518863,0.0364237,0.0357227,0.0349886,0.0309147,0.0300616,0.030031,0.030031,0.0271075,0.0271075,0.0255411,0.020849,0.0205389,0.0194639,0.0190423,0.0189993,0.0189042,0.0188435,0.0186881,0.0183071,0.0179372,0.0169788,0.0169418,0.0161065,0.0157079,0.0157079,0.0156563,0.0152322,0.0143038,0.0143038,0.0143038,0.014046,0.0139406,0.0137376,0.013595,0.013595,0.013595,0.013595,0.0123887,0.0122964,0.0122925,0.0118514,0.0114172,0.0113537,0.0109337,0.0102839,0.0102376,0.00997511,0.00953112,0.00944361,0.00924701,0.00916204	0.95315	1,1,1,1,1,1,1,1,1,1,1,1,1,1,1,1,1,1,0.929,1,1,1,0.945,1,1,1,1,1,1,1,0.929,1,0.945,1,1,1,1,1,1,1,1,1,0.993,1,1,1,1,1,1,1,1,1	|eQTLGen_Finemapped=1,|GTeX_Finemapped=1,|eQTLGen_Finemapped=1,|GTeX_Finemapped=1,|GTeX_Finemapped=1|eQTLGen_Finemapped=1,|GTeX_Finemapped=1|eQTLGen_Finemapped=1,|GTeX_Finemapped=1|eQTLGen_Finemapped=1,|GTeX_Finemapped=1|eQTLGen_Finemapped=1,|GTeX_Finemapped=1|eQTLGen_Finemapped=1,|GTeX_Finemapped=1|eQTLGen_Finemapped=1,|GTeX_Finemapped=1|eQTLGen_Finemapped=1,|GTeX_Finemapped=1|eQTLGen_Finemapped=1,|eQTLGen_Finemapped=1,|GTeX_Finemapped=1|eQTLGen_Finemapped=1,|GTeX_Finemapped=1|eQTLGen_Finemapped=1,|GTeX_Finemapped=1|eQTLGen_Finemapped=1,|Exon=1|GTeX_Finemapped=1,|GTeX_Finemapped=1|eQTLGen_Finemapped=1,|eQTLGen_Finemapped=1,|eQTLGen_Finemapped=1,|GTeX_Finemapped=1|eQTLGen_Finemapped=1,|GTeX_Finemapped=1|eQTLGen_Finemapped=1,|GTeX_Finemapped=1|eQTLGen_Finemapped=1,|GTeX_Finemapped=1,|GTeX_Finemapped=1|eQTLGen_Finemapped=1,|GTeX_Finemapped=1|eQTLGen_Finemapped=1,|GTeX_Finemapped=1|eQTLGen_Finemapped=1|ABC=1,|GTeX_Finemapped=1|eQTLGen_Finemapped=1,|eQTLGen_Finemapped=1,|GTeX_Finemapped=1,|eQTLGen_Finemapped=1,|GTeX_Finemapped=1|eQTLGen_Finemapped=1,|GTeX_Finemapped=1|eQTLGen_Finemapped=1,|GTeX_Finemapped=1|eQTLGen_Finemapped=1,|GTeX_Finemapped=1,|GTeX_Finemapped=1|eQTLGen_Finemapped=1,|GTeX_Finemapped=1,|GTeX_Finemapped=1|Cicero=1,|GTeX_Finemapped=1|eQTLGen_Finemapped=1,|GTeX_Finemapped=1,|GTeX_Finemapped=1|eQTLGen_Finemapped=1,|GTeX_Finemapped=1,|Promoter=1|GTeX_Finemapped=1|eQTLGen_Finemapped=1|ABC=1,|GTeX_Finemapped=1,|GTeX_Finemapped=1,|eQTLGen_Finemapped=1,|GTeX_Finemapped=1|eQTLGen_Finemapped=1|ABC=1,|GTeX_Finemapped=1|eQTLGen_Finemapped=1,|GTeX_Finemapped=1|Cicero=1,|GTeX_Finemapped=1|eQTLGen_Finemapped=1|ABC=1,|GTeX_Finemapped=1|eQTLGen_Finemapped=1|ABC=1,|Promoter=1|GTeX_Finemapped=1|eQTLGen_Finemapped=1|ABC=1			0	1	0.999984	NA	0.0128424	0.00960543	NA	TRUE	TRUE	FALSE	TRUE	FALSE	FALSE	FALSE	TRUE	TRUE
Eos_Abs_Min_INT	qt	Labs	Labs	eosinophil (absolute count, minimum, inv-norm transformed)	5_14360309-14860309	EUR,AFR	1	3	1	rs115684402	0.338246	14697852	C,NA	G,NA	0.98708,NA	-0.0741237,NA	0.0112306,NA	10.3865,NA	-6.5993624561466,NA	ANKH	rs79059123,rs192753009	0.336814,0.324446	0.66126	1,1	|Exon=1,|Exon=1	rs115684402	0.338246	0.338246	0.999359	0.499884	NA	0.100142	0.0808742	NA	FALSE	FALSE	FALSE	FALSE	FALSE	FALSE	FALSE	FALSE	FALSE
Eos_Abs_Min_INT	qt	Labs	Labs	eosinophil (absolute count, minimum, inv-norm transformed)	5_14360309-14860309	EUR,AFR	2	1	1	rs16903574	0.999999	14610309	C,NA	G,NA	0.92744,NA	-0.0326412,NA	0.00488899,NA	10.6113,NA	-6.67647100934958,NA	FAM105A	rs16903574	0.999999	0.999999	1	|Exon=1			0	0.999998	0.5	NA	0.100142	0.0808742	NA	FALSE	FALSE	FALSE	FALSE	FALSE	FALSE	FALSE	FALSE	FALSE
Eos_Abs_Min_INT	qt	Labs	Labs	eosinophil (absolute count, minimum, inv-norm transformed)	5_148198999-148213506	EUR,AFR	1	13	0.975407	rs11746634	0.130721	148202668	G,G	C,C	0.5885,0.5378	0.0245815,0.0146695	0.00257722,0.00471504	20.8367,2.72974	9.53799054795477,3.11121432691981	ADRB2	rs11746634,rs11168067,rs1432622,rs2400707,rs34064454,rs9325120,rs11168066,rs11958940,rs2082395,rs2053044,rs11959615,rs1042711,rs1801704	0.130721,0.129731,0.105439,0.0975189,0.0906016,0.0814378,0.0795979,0.0784492,0.0619995,0.0594,0.0243865,0.0097233,0.00860596	0.957612	1,1,1,1,1,1,1,1,1,1,1,1,1	|eQTLGen_Finemapped=1|Cicero=1,|Cicero=1,|eQTLGen_Finemapped=1,|eQTLGen_Finemapped=1|EpiMap=1,|eQTLGen_Finemapped=1,|eQTLGen_Finemapped=1,|eQTLGen_Finemapped=1|EpiMap=1|ABC=1,|eQTLGen_Finemapped=1,|EpiMap=1|ABC=1,|Promoter=1|ABC=1|Cicero=1,|eQTLGen_Finemapped=1|EpiMap=1|ABC=1,|Exon=1|eQTLGen_Finemapped=1|ABC=1,|Exon=1|ABC=1			0	1	0.978671	NA	0.012367	0.00537788	NA	TRUE	TRUE	FALSE	TRUE	FALSE	FALSE	FALSE	TRUE	TRUE
Eos_Abs_Min_INT	qt	Labs	Labs	eosinophil (absolute count, minimum, inv-norm transformed)	5_159867420-159889151	EUR,AFR	1	1	1	rs2431696	1	159879258	A,A	G,G	0.8241,0.990923	0.0240484,0.00701945	0.0033311,0.0247868	12.2821,0.109563	7.21935696916934,0.283193070505269	SLU7	rs2431696	1	1	1	|ABC=1			0	1	0.261382	NA	0.258022	0.228871	NA	FALSE	FALSE	FALSE	FALSE	FALSE	FALSE	FALSE	FALSE	FALSE
Eos_Abs_Min_INT	qt	Labs	Labs	eosinophil (absolute count, minimum, inv-norm transformed)	5_35803577-35893499	EUR,AFR	1	12	0.781017	rs6881270	0.158585	35879095	C,C	T,T	0.7276,0.7943	0.0208881,0.0188999	0.00284879,0.0058157	12.6453,2.93749	7.33227089395849,3.24980655810994	IL7R	rs6881270,rs11742240,rs6881706,rs11567694,rs11567705,rs10213865,rs6890853,rs11746643,rs4869426,rs34463936,rs6897932,rs11742270	0.158585,0.151606,0.119368,0.106031,0.106031,0.105712,0.0524594,0.0501092,0.0421965,0.0391937,0.0169654,0.0134182	0.961675	1,1,1,1,1,1,1,1,1,1,1,1	|Exon=1,|EpiMap=1|Cicero=1,|Exon=1,|Promoter=1|ABC=1|Cicero=1,|ABC=1,|Promoter=1|ABC=1|Cicero=1,|Promoter=1|EpiMap=1|ABC=1|Cicero=1,|Cicero=1,|EpiMap=1,|EpiMap=1|ABC=1,|Exon=1|EpiMap=1,|EpiMap=1|Cicero=1			0	1	0.921179	NA	0.0423147	0.0396046	NA	TRUE	TRUE	FALSE	TRUE	FALSE	FALSE	FALSE	TRUE	TRUE
Eos_Abs_Min_INT	qt	Labs	Labs	eosinophil (absolute count, minimum, inv-norm transformed)	6_106629690-106787169	EUR,AFR	1	5	0.915727	rs7763652	0.651999	106787169	C,C	T,T	0.8201,0.8699	-0.0242688,-0.00551965	0.00330188,0.00698776	12.7028,0.366951	-7.34999454856021,-0.789902629741147	ATG5	rs7763652,rs11752888,rs34599047,rs34582442	0.651999,0.183352,0.0544961,0.0498258	0.939673	1,1,1,1	|EpiMap=1,|ABC=1,|EpiMap=1,|EpiMap=1	rs3804333	0.059889	0.059889	1	0.291271	NA	0.00651241	0.0167912	NA	TRUE	FALSE	FALSE	FALSE	FALSE	FALSE	FALSE	TRUE	FALSE
Eos_Abs_Min_INT	qt	Labs	Labs	eosinophil (absolute count, minimum, inv-norm transformed)	6_107420270-107446540	EUR,AFR	1	1	1	rs12208103	0.98557	107442431	C,C	T,T	0.5895,0.97806	0.0248114,0.0422242	0.00257817,0.0160476	21.1969,2.07013	9.62364778117812,2.63118472544181	BEND3	rs12208103	0.98557	0.98557	1	|GTeX_Finemapped=1			0	1	0.860511	NA	0.0521345	0.0265472	NA	TRUE	TRUE	FALSE	TRUE	FALSE	FALSE	FALSE	TRUE	TRUE
Eos_Abs_Min_INT	qt	Labs	Labs	eosinophil (absolute count, minimum, inv-norm transformed)	6_135406183-135477207	EUR,AFR	1	9	0.871068	rs9402685	0.226618	135419688	T,T	C,C	0.7336,0.7073	0.0333465,0.00770893	0.00286889,0.00516652	30.5044,0.867501	11.6234850412529,1.49209332393952	MYB	rs9402685,rs9376091,rs9389268,rs7776054,rs9399137,rs4895441,rs9376092,rs9376090	0.226618,0.200432,0.144028,0.126795,0.0841488,0.037091,0.0240155,0.0201092	0.863237	0.962,0.962,0.962,1,1,1,1,1	|eQTLGen_Finemapped=1,|eQTLGen_Finemapped=1,|eQTLGen_Finemapped=1,|eQTLGen_Finemapped=1,|eQTLGen_Finemapped=1,|eQTLGen_Finemapped=1,|eQTLGen_Finemapped=1|EpiMap=1,|EpiMap=1	rs9494142	0.097993	0.097993	1	0.348168	NA	0.445099	0.0660218	NA	FALSE	FALSE	FALSE	FALSE	FALSE	FALSE	FALSE	FALSE	FALSE
Eos_Abs_Min_INT	qt	Labs	Labs	eosinophil (absolute count, minimum, inv-norm transformed)	6_135406183-135477207	EUR,AFR	2	2	0.924853	rs6913541	0.754242	135409116	A,A	G,G	0.8519,0.8139	-0.0339731,-0.0105965	0.00357058,0.00604021	20.7395,1.10032	-9.51472869953901,-1.75432642242571	HBS1L	rs6913541	0.754242	0.754242	0.5	|ABC=1	rs9389266	0.229114	0.229114	1	0.874188	NA	0.445099	0.0660218	NA	FALSE	TRUE	FALSE	FALSE	FALSE	FALSE	FALSE	TRUE	FALSE
Eos_Abs_Min_INT	qt	Labs	Labs	eosinophil (absolute count, minimum, inv-norm transformed)	6_135406183-135477207	EUR,AFR	3	2	0.916541	rs76732255	0.676499	135408472	G,G	T,T	0.90954,0.8533	-0.02481,-0.0195779	0.00442151,0.00664424	7.69694,2.49311	-5.61120522174551,-2.94659735349716	HBS1L	rs76732255	0.676499	0.676499	1	|ABC=1	rs55731938	0.321359	0.321359	0.998569	0.977531	NA	0.445099	0.0660218	NA	FALSE	TRUE	FALSE	FALSE	FALSE	FALSE	FALSE	TRUE	FALSE
Eos_Abs_Min_INT	qt	Labs	Labs	eosinophil (absolute count, minimum, inv-norm transformed)	6_29749063-30047403	EUR,AFR	1	1	1	rs2571392	0.978775	29924220	G,G	A,A	0.6571,0.7927	-0.0261526,-0.0425117	0.00267184,0.00579905	21.8979,12.6406	-9.78823582250434,-7.33080418344384	HLA-A	rs2571392	0.978775	0.978775	0.769	|eQTLGen_Finemapped=1			0	1	0.797192	NA	0.198611	0.0474699	NA	FALSE	FALSE	FALSE	FALSE	FALSE	FALSE	FALSE	FALSE	FALSE
Eos_Abs_Min_INT	qt	Labs	Labs	eosinophil (absolute count, minimum, inv-norm transformed)	6_29749063-30047403	EUR,AFR	2	1	1	rs9258794	0.964814	29831987	G,A	A,G	0.7087,0.5212	0.0106463,-0.0345722	0.00279131,0.00470578	3.86423,12.6923	3.8140872923466,-7.34675229186235	HLA-G	rs9258794	0.964814	0.964814	0.798	|GTeX_Finemapped=1			0	0.3221	1	NA	0.198611	0.0474699	NA	FALSE	TRUE	FALSE	FALSE	FALSE	FALSE	FALSE	TRUE	FALSE
Eos_Abs_Min_INT	qt	Labs	Labs	eosinophil (absolute count, minimum, inv-norm transformed)	6_29749063-30047403	EUR,AFR	3	1	1	rs2916816	0.9999	29904982	G,G	A,A	0.5934,0.6089	-0.0216779,-0.0330413	0.00258198,0.00481719	16.3348,11.1591	-8.39584349994965,-6.85904022884711	HLA-J	rs2916816	0.9999	0.9999	1	|GTeX_Finemapped=1			0	1	1	NA	0.198611	0.0474699	NA	FALSE	TRUE	FALSE	FALSE	FALSE	FALSE	FALSE	TRUE	FALSE
Eos_Abs_Min_INT	qt	Labs	Labs	eosinophil (absolute count, minimum, inv-norm transformed)	6_29749063-30047403	EUR,AFR	4	5	0.611985	rs41315714	0.667757	29802532	C,C	G,G	0.7823,0.98185	-0.00776591,-0.0628142	0.00307323,0.0176096	1.93909,3.44244	-2.52695372620988,-3.56704297655824	HCG4	rs41315714	0.667757	0.667757	1	|GTeX_Finemapped=1	rs1054175,rs2517876,rs6935053,rs9357086	0.0277382,0.0123937,0.0118838,0.233209	0.285225	1	0.133505	NA	0.198611	0.0474699	NA	FALSE	FALSE	FALSE	FALSE	FALSE	FALSE	FALSE	FALSE	FALSE
Eos_Abs_Min_INT	qt	Labs	Labs	eosinophil (absolute count, minimum, inv-norm transformed)	6_33540209-33546930	EUR,AFR	1	3	0.990102	rs511515	0.689555	33541507	G,G	A,A	0.7227,0.7617	0.0235817,0.0107375	0.00283306,0.00551769	16.0694,1.28691	8.32375593880821,1.94601363976592	BAK1	rs511515,rs210143,rs210142	0.689555,0.148852,0.144011	0.982418	1,1,1	|Exon=1|GTeX_Finemapped=1|eQTLGen_Finemapped=1,|GTeX_Finemapped=1|ABC=1,|GTeX_Finemapped=1|eQTLGen_Finemapped=1|ABC=1			0	1	0.423324	NA	0.00839388	9.35866e-05	NA	TRUE	FALSE	FALSE	FALSE	FALSE	FALSE	FALSE	TRUE	FALSE
Eos_Abs_Min_INT	qt	Labs	Labs	eosinophil (absolute count, minimum, inv-norm transformed)	6_42150062-42197707	EUR,AFR	1	1	1	rs61612642	0.999555	42197707	C,C	T,T	0.841,0.6445	-0.0280944,-0.0142597	0.00346828,0.00491111	15.2614,2.43305	-8.10038405203732,-2.90355948044332	MRPS10	rs61612642	0.999555	0.999555	1	|EpiMap=1			0	1	0.932666	NA	0.0195081	0.00498991	NA	TRUE	TRUE	FALSE	TRUE	FALSE	FALSE	FALSE	TRUE	TRUE
Eos_Abs_Min_INT	qt	Labs	Labs	eosinophil (absolute count, minimum, inv-norm transformed)	6_506231-542416	EUR,AFR	1	3	0.99394	rs4960043	0.48793	534527	C,T	T,C	0.6292,0.8805	-0.022155,0.00561228	0.00262571,0.00724707	16.49,0.35785	-8.43771779823362,0.774420558929333	EXOC2	rs4960043,rs12200425,rs9392056	0.48793,0.275071,0.23342	0.996421	1,1,1	|eQTLGen_Finemapped=1,|GTeX_Finemapped=1|eQTLGen_Finemapped=1,|GTeX_Finemapped=1|eQTLGen_Finemapped=1			0	1	0.342729	NA	1.1259e-05	9.2355e-05	NA	TRUE	FALSE	FALSE	FALSE	FALSE	FALSE	FALSE	TRUE	FALSE
Eos_Abs_Min_INT	qt	Labs	Labs	eosinophil (absolute count, minimum, inv-norm transformed)	6_506231-542416	EUR,AFR	2	1	1	rs550134406	0.997165	507335	C,NA	A,NA	0.98509,NA	0.053777,NA	0.0104649,NA	6.55835,NA	5.13879731292224,NA	IRF4	rs550134406	0.997165	0.997165	1	|EpiMap=1|PCHiC_Javierre=1			0	0.970937	0.493194	NA	1.1259e-05	9.2355e-05	NA	TRUE	FALSE	FALSE	FALSE	FALSE	FALSE	FALSE	TRUE	FALSE
Eos_Abs_Min_INT	qt	Labs	Labs	eosinophil (absolute count, minimum, inv-norm transformed)	6_90809639-91019304	EUR,AFR	1	6	1	rs905671	0.404267	90983850	A,A	T,T	0.6362,0.8464	0.0270089,0.0333129	0.00263622,0.0065197	23.9057,6.49096	10.2453133653489,5.10957559396905	BACH2	rs905671,rs943689,rs45553631,rs11752685,rs2134814,rs6454805	0.404267,0.28172,0.112301,0.107424,0.0355836,0.0343784	0.975674	1,1,1,1,1,1	|ABC=1|Cicero=1,|ABC=1,|Exon=1|EpiMap=1|Cicero=1,|Cicero=1,|EpiMap=1,|EpiMap=1			0	1	0.99978	NA	0.0713978	0.0536579	NA	TRUE	TRUE	FALSE	TRUE	FALSE	FALSE	FALSE	TRUE	TRUE
Eos_Abs_Min_INT	qt	Labs	Labs	eosinophil (absolute count, minimum, inv-norm transformed)	6_90809639-91019304	EUR,AFR	2	1	1	rs117976039	0.999881	91012621	C,NA	T,NA	0.992048,NA	0.0631108,NA	0.0142793,NA	5.00518,NA	4.4197404634681,NA	BACH2	rs117976039	0.999881	0.999881	1	|EpiMap=1			0	0.999601	0.499897	NA	0.0713978	0.0536579	NA	TRUE	FALSE	FALSE	FALSE	FALSE	FALSE	FALSE	TRUE	FALSE
Eos_Abs_Min_INT	qt	Labs	Labs	eosinophil (absolute count, minimum, inv-norm transformed)	7_112729007-112893293	EUR,AFR	1	1	1	rs12705849	0.985897	112782556	G,G	A,A	0.5865,0.8873	0.0210504,0.00450841	0.00257536,0.00743385	15.5245,0.264239	8.1737698807157,0.606470402281456	GPR85	rs12705849	0.985897	0.985897	0.882	|GTeX_Finemapped=1			0	1	0.288053	NA	0.0179231	0.000825633	NA	TRUE	FALSE	FALSE	FALSE	FALSE	FALSE	FALSE	TRUE	FALSE
Eos_Abs_Min_INT	qt	Labs	Labs	eosinophil (absolute count, minimum, inv-norm transformed)	7_148756738-148915050	EUR,AFR	1	2	0.979607	rs12539299	0.917291	148888534	T,C	C,T	0.5785,0.8646	0.0334866,-0.0255572	0.00256838,0.00687059	38.1286,3.70031	13.0380239684159,-3.71979698977817	ZNF282	rs12539299,rs12530946	0.917291,0.0803544	0.997645	1,1	|eQTLGen_Finemapped=1,|eQTLGen_Finemapped=1|ABC=1			0	1	0.956503	NA	0.0100952	0.0196732	NA	TRUE	TRUE	FALSE	TRUE	FALSE	FALSE	FALSE	TRUE	TRUE
Eos_Abs_Min_INT	qt	Labs	Labs	eosinophil (absolute count, minimum, inv-norm transformed)	7_148756738-148915050	EUR,AFR	2	7	0.636062	rs1202415	0.737293	148902047	A,A	G,G	0.8688,0.7716	0.0305174,0.0207725	0.0037565,0.00559973	15.3454,3.68274	8.12389192067084,3.70955385348936	ZNF425	rs1202415,rs1202430,rs1202429	0.737293,0.00498471,0.00484292	0.747121	1,1,1	|GTeX_Finemapped=1,|GTeX_Finemapped=1|eQTLGen_Finemapped=1,|GTeX_Finemapped=1|eQTLGen_Finemapped=1	rs1202389,rs1202421,rs1202426,rs1202469	0.0101826,0.0126108,0.0545202,0.128891	0.206205	0.837523	0.798301	NA	0.0100952	0.0196732	NA	TRUE	FALSE	FALSE	FALSE	FALSE	FALSE	FALSE	TRUE	FALSE
Eos_Abs_Min_INT	qt	Labs	Labs	eosinophil (absolute count, minimum, inv-norm transformed)	7_20502669-20579647	EUR,AFR	1	6	0.994301	rs11974870	0.201554	20506245	T,T	C,C	0.7674,0.6036	0.0465509,0.0298821	0.00300189,0.00480584	53.5085,9.2976	15.5071971324732,6.2178724218867	MACC1	rs11974870,rs10950810,rs11971231	0.201554,0.171846,0.171846	0.545246	0.5,1,0.5	|Cicero=1,|Cicero=1,|Cicero=1	rs10261116,rs12700204,rs12700205	0.0884033,0.171846,0.171463	0.431712	1	0.99992	NA	0.00719638	0.00289528	NA	TRUE	TRUE	FALSE	TRUE	FALSE	FALSE	FALSE	TRUE	TRUE
Eos_Abs_Min_INT	qt	Labs	Labs	eosinophil (absolute count, minimum, inv-norm transformed)	7_26694926-26911904	EUR,AFR	1	25	0.674625	rs3757654	0.321292	26711104	C,C	T,T	0.7545,0.991679	0.0196846,0.0415503	0.00294683,0.0258784	10.6215,0.96512	6.67992385037481,1.60559771856065	SKAP2	rs3757654,rs212838,rs73069540,rs17323934,rs73069541,rs12540388,rs3801808,rs12333525,rs3801805,rs3801807,rs73069539,rs3801812,rs10256250,rs10242572	0.321292,0.168126,0.0229057,0.0218581,0.0218581,0.0212868,0.00776725,0.00727963,0.0067648,0.00670937,0.00653454,0.00551748,0.00516056,0.00515695	0.628217	1,0.882,1,1,1,1,1,1,1,1,1,1,0.983,0.983	|GTeX_Finemapped=1,|GTeX_Finemapped=1,|Promoter=1|ABC=1,|Exon=1|ABC=1,|Promoter=1|ABC=1,|Promoter=1,|Promoter=1|GTeX_Finemapped=1|ABC=1,|GTeX_Finemapped=1,|Exon=1|ABC=1,|Promoter=1|GTeX_Finemapped=1|ABC=1,|Promoter=1|ABC=1,|Exon=1,|Promoter=1|GTeX_Finemapped=1|ABC=1,|Promoter=1|GTeX_Finemapped=1|ABC=1	rs212856,rs3801803,rs3801831,rs3823931,rs3823932,rs3823933,rs3823936,rs3823938,rs6461976,rs7810109,rs7810127	0.237227,0.0087167,0.00909181,0.00960042,0.00863219,0.00863724,0.00909181,0.00909181,0.00841444,0.00761993,0.00765491	0.323778	0.999993	0.516705	NA	0.0484146	0.0134817	NA	TRUE	FALSE	FALSE	FALSE	FALSE	FALSE	FALSE	TRUE	FALSE
Eos_Abs_Min_INT	qt	Labs	Labs	eosinophil (absolute count, minimum, inv-norm transformed)	7_3113034-3174182	EUR,AFR	1	1	1	rs6955702	0.99727	3157702	A,G	G,A	0.5388,0.5719	-0.0168414,0.012112	0.0025442,0.00475093	10.4433,1.96693	-6.61952676676362,2.54939559202093	CARD11	rs6955702	0.99727	0.99727	1	|GTeX_Finemapped=1			0	1	0.735026	NA	0.0835525	0.00357533	NA	TRUE	FALSE	FALSE	FALSE	FALSE	FALSE	FALSE	TRUE	FALSE
Eos_Abs_Min_INT	qt	Labs	Labs	eosinophil (absolute count, minimum, inv-norm transformed)	7_37382465-37437919	EUR,AFR	1	18	0.887639	rs60600003	0.101832	37382465	T,T	G,G	0.90258,0.97958	-0.0321812,-0.0244857	0.00427704,0.0166212	13.2752,0.851681	-7.52417559807717,-1.47316078261497	ELMO1	rs60600003,rs79623126,rs80067358,rs113659298,rs78260899,rs75758836,rs77615103,rs113358832,rs80248977,rs77200985,rs77523594,rs78369415,rs10230459,rs77778931,rs77712788,rs78833161,rs77972791,rs75993298	0.101832,0.0662856,0.0662856,0.0652146,0.0652146,0.0641411,0.0641411,0.0630998,0.0630998,0.0536286,0.0536286,0.0536286,0.0430172,0.0341587,0.0289774,0.0289774,0.0289534,0.0286136	0.972898	0.99,1,1,1,1,1,1,1,1,1,1,1,0.655,1,1,1,1,1	|Promoter=1,|EpiMap=1,|EpiMap=1,|EpiMap=1,|EpiMap=1,|EpiMap=1,|EpiMap=1,|EpiMap=1,|EpiMap=1,|EpiMap=1,|EpiMap=1,|EpiMap=1,|EpiMap=1,|EpiMap=1,|EpiMap=1,|EpiMap=1,|EpiMap=1,|EpiMap=1			0	1	0.312924	NA	0.015908	0.0300017	NA	TRUE	FALSE	FALSE	FALSE	FALSE	FALSE	FALSE	TRUE	FALSE
Eos_Abs_Min_INT	qt	Labs	Labs	eosinophil (absolute count, minimum, inv-norm transformed)	7_50324037-50348043	EUR,AFR	1	1	1	rs10239000	0.987016	50332196	G,G	A,A	0.7525,0.739	0.0266998,0.00937941	0.0029388,0.00535265	18.9854,1.09841	9.08527290050361,1.75229278955284	IKZF1	rs10239000	0.987016	0.987016	1	|EpiMap=1|ABC=1			0	1	0.730015	NA	0.0442358	0.0352636	NA	TRUE	FALSE	FALSE	FALSE	FALSE	FALSE	FALSE	TRUE	FALSE
Eos_Abs_Min_INT	qt	Labs	Labs	eosinophil (absolute count, minimum, inv-norm transformed)	7_50324037-50348043	EUR,AFR	2	7	0.929332	rs7805434	0.295362	50340750	G,G	C,C	0.7147,0.7277	-0.0214188,0.0130279	0.00280865,0.00528094	13.616,1.86561	-7.62601249710715,2.46696610830648	IKZF1	rs7805434,rs62447179,rs28625973,rs17732497,rs11761922,rs7781977,rs9886239	0.295362,0.180923,0.166487,0.159287,0.0841613,0.0469106,0.0264131	0.959544	1,1,1,1,1,1,1	|GTeX_Finemapped=1|EpiMap=1,|EpiMap=1,|GTeX_Finemapped=1,|GTeX_Finemapped=1,|Promoter=1|GTeX_Finemapped=1|ABC=1,|GTeX_Finemapped=1|ABC=1,|GTeX_Finemapped=1			0	0.999962	0.833663	NA	0.0442358	0.0352636	NA	TRUE	TRUE	FALSE	TRUE	FALSE	FALSE	FALSE	TRUE	TRUE
Eos_Abs_Min_INT	qt	Labs	Labs	eosinophil (absolute count, minimum, inv-norm transformed)	7_75442247-75463077	EUR,AFR	1	1	1	rs2302006	1	75442730	T,T	G,G	0.8161,0.7315	0.030451,0.0415075	0.00327377,0.00530435	19.8587,14.2951	9.30150865821362,7.82518121918802	CCL24	rs2302006	1	1	0.981	|Exon=1			0	1	1	NA	0.0178349	0.000569039	NA	TRUE	TRUE	FALSE	TRUE	FALSE	FALSE	FALSE	TRUE	TRUE
Eos_Abs_Min_INT	qt	Labs	Labs	eosinophil (absolute count, minimum, inv-norm transformed)	7_75442247-75463077	EUR,AFR	2	3	1	rs11465293	0.511916	75442723	G,G	A,A	0.9503,0.96142	0.0444019,0.0209144	0.00583582,0.012206	13.5571,1.06234	7.6085108862165,1.71345240045879	CCL24	rs11465293,rs11465286,rs11465296	0.511916,0.431275,0.0568086	1	0.981,1,1	|Exon=1,|Promoter=1|ABC=1,|Promoter=1			0	1	0.154007	NA	0.0178349	0.000569039	NA	TRUE	FALSE	FALSE	FALSE	FALSE	FALSE	FALSE	TRUE	FALSE
Eos_Abs_Min_INT	qt	Labs	Labs	eosinophil (absolute count, minimum, inv-norm transformed)	7_75442247-75463077	EUR,AFR	3	4	1	rs7780383	0.657146	75462574	G,NA	A,NA	0.8996,NA	-0.0328774,NA	0.00422006,NA	14.1764,NA	-7.79074231172069,NA	CCL24	rs7780383,rs2024050,rs4388383,rs7809058	0.657146,0.133855,0.1063,0.102699	1	1,1,1,1	|GTeX_Finemapped=1,|GTeX_Finemapped=1,|GTeX_Finemapped=1,|GTeX_Finemapped=1			0	1	0.26891	NA	0.0178349	0.000569039	NA	TRUE	FALSE	FALSE	FALSE	FALSE	FALSE	FALSE	TRUE	FALSE
Eos_Abs_Min_INT	qt	Labs	Labs	eosinophil (absolute count, minimum, inv-norm transformed)	7_75442247-75463077	EUR,AFR	4	1	1	rs7797393	1	75446303	A,A	C,C	0.7058,0.7685	-0.00271543,0.0261831	0.00278322,0.00557332	0.482485,5.58037	-0.975643319608224,4.69793588022938	CCL24	rs7797393	1	1	1	|ABC=1			0	1	0.141263	NA	0.0178349	0.000569039	NA	TRUE	FALSE	FALSE	FALSE	FALSE	FALSE	FALSE	TRUE	FALSE
Eos_Abs_Min_INT	qt	Labs	Labs	eosinophil (absolute count, minimum, inv-norm transformed)	7_75442247-75463077	EUR,AFR	5	1	1	rs35033400	0.963464	75449341	T,T	C,C	0.8936,0.95159	0.0429139,0.0541115	0.00411309,0.0109526	24.7586,6.10833	10.4334940397609,4.94051640706316	RHBDD2	rs35033400	0.963464	0.963464	0.5	|Cicero=1			0	1	1	NA	0.0178349	0.000569039	NA	TRUE	TRUE	FALSE	TRUE	FALSE	FALSE	FALSE	TRUE	TRUE
Eos_Abs_Min_INT	qt	Labs	Labs	eosinophil (absolute count, minimum, inv-norm transformed)	7_8004152-8110387	EUR,AFR	1	11	0.812456	rs73049252	0.158513	8016602	G,NA	A,NA	0.93141,NA	0.0333844,NA	0.00501775,NA	10.5426,NA	6.65326092372079,NA	GLCCI1	rs73049252,rs73049231,rs73050956,rs73050958,rs73049238,rs73049239,rs74518240,rs35009545,rs34156160,rs144036658,rs35641104	0.158513,0.150244,0.14676,0.14676,0.145157,0.0426612,0.0381114,0.035668,0.0311067,0.0302544,0.0300864	0.955322	1,1,1,1,1,1,1,1,1,1,1	|eQTLGen_Finemapped=1|EpiMap=1,|eQTLGen_Finemapped=1,|EpiMap=1|Cicero=1,|EpiMap=1|Cicero=1,|eQTLGen_Finemapped=1,|eQTLGen_Finemapped=1|EpiMap=1|ABC=1,|eQTLGen_Finemapped=1|ABC=1,|eQTLGen_Finemapped=1,|eQTLGen_Finemapped=1,|Exon=1|ABC=1|Cicero=1,|EpiMap=1			0	1	0.478186	NA	0.0468539	0.00989686	NA	TRUE	FALSE	FALSE	FALSE	FALSE	FALSE	FALSE	TRUE	FALSE
Eos_Abs_Min_INT	qt	Labs	Labs	eosinophil (absolute count, minimum, inv-norm transformed)	7_92158370-92658370	EUR,AFR	1	1	1	rs445	1	92408370	C,C	T,T	0.8857,0.8162	0.0433878,0.0441582	0.00398606,0.00606932	26.8662,12.4624	10.8848838201131,7.27564208181477	CDK6	rs445	1	1	1	|EpiMap=1			0	1	1	NA	0.117852	0.0705074	NA	FALSE	TRUE	FALSE	FALSE	FALSE	FALSE	FALSE	TRUE	FALSE
Eos_Abs_Min_INT	qt	Labs	Labs	eosinophil (absolute count, minimum, inv-norm transformed)	7_92158370-92658370	EUR,AFR	2	4	0.980111	rs42036	0.383618	92241451	C,C	G,G	0.7266,0.94554	-0.0254628,-0.0388059	0.00284553,0.0103593	18.4427,3.74548	-8.9483505708954,-3.7459963511048	CDK6	rs42036,rs42039,rs42040,rs42035	0.383618,0.382627,0.1618,0.0544063	0.982451	0.99,0.991,1,1	|Exon=1,|Exon=1|GTeX_Finemapped=1,|GTeX_Finemapped=1,|Exon=1			0	1	0.972225	NA	0.117852	0.0705074	NA	FALSE	TRUE	FALSE	FALSE	FALSE	FALSE	FALSE	TRUE	FALSE
Eos_Abs_Min_INT	qt	Labs	Labs	eosinophil (absolute count, minimum, inv-norm transformed)	7_92158370-92658370	EUR,AFR	3	1	1	rs3731321	0.999209	92327765	T,NA	C,NA	0.8638,NA	-0.0177807,NA	0.00369756,NA	5.81852,NA	-4.80876578067699,NA	CDK6	rs3731321	0.999209	0.999209	1	|ABC=1			0	0.999309	0.499815	NA	0.117852	0.0705074	NA	FALSE	FALSE	FALSE	FALSE	FALSE	FALSE	FALSE	FALSE	FALSE
Eos_Abs_Min_INT	qt	Labs	Labs	eosinophil (absolute count, minimum, inv-norm transformed)	7_92158370-92658370	EUR,AFR	4	1	1	rs34257565	0.999117	92355033	T,NA	A,NA	0.98708,NA	-0.0734722,NA	0.0112306,NA	10.2172,NA	-6.54214378572828,NA	CDK6	rs34257565	0.999117	0.999117	0.981	|Exon=1			0	0.999165	0.49978	NA	0.117852	0.0705074	NA	FALSE	FALSE	FALSE	FALSE	FALSE	FALSE	FALSE	FALSE	FALSE
Eos_Abs_Min_INT	qt	Labs	Labs	eosinophil (absolute count, minimum, inv-norm transformed)	8_128997240-129009401	EUR,AFR	1	6	0.98817	rs10956403	0.450005	129007207	A,A	G,G	0.6153,0.888	0.027917,0.0225532	0.00260679,0.00745411	26.0362,2.6053	10.7093398394194,3.02560600796071	MYC	rs10956403,rs10808565,rs11786130,rs55807015	0.450005,0.159748,0.143197,0.0644851	0.817435	0.782,0.769,0.746,0.769	|eQTLGen_Finemapped=1|EpiMap=1,|eQTLGen_Finemapped=1,|eQTLGen_Finemapped=1,|eQTLGen_Finemapped=1	rs10956401,rs62512837	0.0683071,0.0720039	0.140311	1	0.871778	NA	0.0629673	0.00480421	NA	TRUE	TRUE	FALSE	TRUE	FALSE	FALSE	FALSE	TRUE	TRUE
Eos_Abs_Min_INT	qt	Labs	Labs	eosinophil (absolute count, minimum, inv-norm transformed)	8_130580830-130620585	EUR,AFR	1	1	1	rs1433577	0.999864	130595881	G,G	A,A	0.7237,0.7625	0.0285593,0.0066766	0.00283622,0.00552407	23.1227,0.644352	10.069493903858,1.20863783406076	CCDC26	rs1433577	0.999864	0.999864	1	|ABC=1			0	1	0.697306	NA	0.0479888	0.00013502	NA	TRUE	FALSE	FALSE	FALSE	FALSE	FALSE	FALSE	TRUE	FALSE
Eos_Abs_Min_INT	qt	Labs	Labs	eosinophil (absolute count, minimum, inv-norm transformed)	8_130580830-130620585	EUR,AFR	2	1	1	rs2894479	0.997782	130584161	C,C	A,A	0.8936,0.8896	0.023951,0.00386052	0.00411309,0.00750117	8.2384,0.216959	5.8231159541853,0.514655713708661	CCDC26	rs2894479	0.997782	0.997782	1	|ABC=1			0	0.99338	0.436918	NA	0.0479888	0.00013502	NA	TRUE	FALSE	FALSE	FALSE	FALSE	FALSE	FALSE	TRUE	FALSE
Eos_Abs_Min_INT	qt	Labs	Labs	eosinophil (absolute count, minimum, inv-norm transformed)	8_22941818-22969091	EUR,AFR	1	2	0.880423	rs4871849	0.909485	22964719	A,G	G,A	0.6829,0.5159	-0.0320373,0.00888638	0.00272542,0.00470393	31.1767,1.23008	-11.7549955603173,1.88913950675286	TNFRSF10C	rs4871849	0.909485	0.909485	1	|Cicero=1	rs10081591	0.0879449	0.0879449	0.999999	0.659748	NA	0.117656	0.00673517	NA	FALSE	FALSE	FALSE	FALSE	FALSE	FALSE	FALSE	FALSE	FALSE
Eos_Abs_Min_INT	qt	Labs	Labs	eosinophil (absolute count, minimum, inv-norm transformed)	8_22941818-22969091	EUR,AFR	2	1	1	rs74766964	0.999994	22964926	C,C	T,T	0.95825,0.994705	-0.0459104,-0.00408978	0.00634078,0.0323915	12.3496,0.0459866	-7.24049722589334,-0.126260901779788	EGR3	rs74766964	0.999994	0.999994	0.882	|GTeX_Finemapped=1			0	1	0.319163	NA	0.117656	0.00673517	NA	FALSE	FALSE	FALSE	FALSE	FALSE	FALSE	FALSE	FALSE	FALSE
Eos_Abs_Min_INT	qt	Labs	Labs	eosinophil (absolute count, minimum, inv-norm transformed)	8_22941818-22969091	EUR,AFR	3	3	0.977873	rs11135696	0.456197	22941923	G,G	A,A	0.7893,0.96067	-0.0287163,-0.00137717	0.00310998,0.0120938	19.5823,0.0412748	-9.23359635753285,-0.113874051166714	TNFRSF10C	rs11135696,rs7834950	0.456197,0.354916	0.811113	0.974,0.906	|Exon=1|GTeX_Finemapped=1,|Promoter=1	rs6983885	0.144661	0.144661	0.999999	0.321174	NA	0.117656	0.00673517	NA	FALSE	FALSE	FALSE	FALSE	FALSE	FALSE	FALSE	FALSE	FALSE
Eos_Abs_Min_INT	qt	Labs	Labs	eosinophil (absolute count, minimum, inv-norm transformed)	8_61615461-61749661	EUR,AFR	1	1	1	rs34345692	0.981627	61637002	C,T	T,C	0.8986,0.556	0.0337942,-0.0325624	0.00420154,0.00473132	15.0582,11.23	8.04328888931201,-6.88230768580438	CHD7	rs34345692	0.981627	0.981627	1	|EpiMap=1|ABC=1			0	1	1	NA	0.0455071	0.0170618	NA	TRUE	TRUE	FALSE	TRUE	FALSE	FALSE	FALSE	TRUE	TRUE
Eos_Abs_Min_INT	qt	Labs	Labs	eosinophil (absolute count, minimum, inv-norm transformed)	8_61615461-61749661	EUR,AFR	2	6	0.994883	rs6997222	0.299146	61742339	G,G	A,A	0.7614,0.5234	-0.018662,-0.0231661	0.00297556,0.00470671	9.44733,6.06707	-6.27176060976757,-4.92193060545477	CHD7	rs6997222,rs6471903,rs4237038,rs4737565,rs7016832,rs6996775	0.299146,0.253277,0.158659,0.132451,0.100938,0.0138662	0.958337	1,1,1,1,1,1	|eQTLGen_Finemapped=1,|eQTLGen_Finemapped=1,|eQTLGen_Finemapped=1,|eQTLGen_Finemapped=1|ABC=1,|eQTLGen_Finemapped=1,|eQTLGen_Finemapped=1			0	0.999942	0.73527	NA	0.0455071	0.0170618	NA	TRUE	FALSE	FALSE	FALSE	FALSE	FALSE	FALSE	TRUE	FALSE
Eos_Abs_Min_INT	qt	Labs	Labs	eosinophil (absolute count, minimum, inv-norm transformed)	9_113602215-113644460	EUR,AFR	1	8	0.961908	rs2766982	0.307196	113641725	T,T	A,A	0.6213,0.5817	-0.0198517,-0.011008	0.00261464,0.0047656	13.5035,1.67997	-7.59251751675183,-2.30988752727883	LPAR1	rs2766982,rs547116,rs1751242,rs575638,rs6833,rs498328	0.307196,0.220974,0.0997339,0.0752987,0.0489982,0.041675	0.793876	1,1,1,1,1,1	|EpiMap=1,|ABC=1,|EpiMap=1,|EpiMap=1|ABC=1,|Exon=1|GTeX_Finemapped=1,|EpiMap=1	rs491749,rs576559	0.0935438,0.0756865	0.16923	1	0.738652	NA	0.000428148	0.00725948	NA	TRUE	FALSE	FALSE	FALSE	FALSE	FALSE	FALSE	TRUE	FALSE
Eos_Abs_Min_INT	qt	Labs	Labs	eosinophil (absolute count, minimum, inv-norm transformed)	9_117629689-117697947	EUR,AFR	1	1	1	rs72756567	0.99976	117661625	A,T	T,A	0.5547,0.8306	0.0194151,-0.0167433	0.00255185,0.00626698	13.5562,2.1222	7.60824499872641,-2.67166960800896	TNFSF8	rs72756567	0.99976	0.99976	0.655	|EpiMap=1			0	1	0.875174	NA	0.0556075	0.0213797	NA	TRUE	TRUE	FALSE	TRUE	FALSE	FALSE	FALSE	TRUE	TRUE
Eos_Abs_Min_INT	qt	Labs	Labs	eosinophil (absolute count, minimum, inv-norm transformed)	9_117629689-117697947	EUR,AFR	2	6	0.99579	rs10982454	0.252538	117686847	C,C	A,A	0.5974,0.8018	0.0114145,0.00482163	0.00258607,0.00589693	4.99333,0.383465	4.41384030594686,0.817650879355868	TNFSF8	rs10982454,rs1006025,rs1006027,rs10817684,rs10982453,rs1555456	0.252538,0.221879,0.173437,0.150973,0.0941827,0.0899353	0.982945	1,1,1,1,1,1	|EpiMap=1|ABC=1,|ABC=1,|ABC=1,|ABC=1,|ABC=1,|Promoter=1|ABC=1|Cicero=1			0	1	0.269932	NA	0.0556075	0.0213797	NA	TRUE	FALSE	FALSE	FALSE	FALSE	FALSE	FALSE	TRUE	FALSE
Eos_Abs_Min_INT	qt	Labs	Labs	eosinophil (absolute count, minimum, inv-norm transformed)	9_135867092-135889210	EUR,AFR	1	1	1	rs77267537	0.961173	135869255	T,NA	C,NA	0.94632,NA	-0.0442777,NA	0.0056271,NA	14.4455,NA	-7.8686534804784,NA	GFI1B	rs77267537	0.961173	0.961173	1	|EpiMap=1			0	1	0.457084	NA	0.00775849	0.0139212	NA	TRUE	FALSE	FALSE	FALSE	FALSE	FALSE	FALSE	TRUE	FALSE
Eos_Abs_Min_INT	qt	Labs	Labs	eosinophil (absolute count, minimum, inv-norm transformed)	9_135867092-135889210	EUR,AFR	2	1	1	rs114741563	0.999982	135869211	T,T	C,C	0.98708,0.8487	-0.0489419,-0.0464466	0.0112306,0.00656016	4.8817,11.8415	-4.35790607803679,-7.08010170483647	GFI1B	rs114741563	0.999982	0.999982	1	|EpiMap=1			0	1	1	NA	0.00775849	0.0139212	NA	TRUE	TRUE	FALSE	TRUE	FALSE	FALSE	FALSE	TRUE	TRUE
Eos_Abs_Min_INT	qt	Labs	Labs	eosinophil (absolute count, minimum, inv-norm transformed)	9_135867092-135889210	EUR,AFR	3	2	0.88419	rs530506	0.926174	135881449	A,A	G,G	0.5487,0.6067	0.0104012,0.0167759	0.00254865,0.0048124	4.34843,3.30948	4.08106252329665,3.48597373451916	GFI1B	rs530506,rs522392	0.926174,0.0734233	0.999597	1,1	|EpiMap=1,|EpiMap=1			0	1	0.934431	NA	0.00775849	0.0139212	NA	TRUE	TRUE	FALSE	TRUE	FALSE	FALSE	FALSE	TRUE	TRUE
Eos_Abs_Min_INT	qt	Labs	Labs	eosinophil (absolute count, minimum, inv-norm transformed)	9_6172296-6413029	EUR,AFR	1	1	1	rs1888909	1	6197392	C,T	T,C	0.7515,0.5204	-0.0532673,0.0450827	0.00293483,0.00470547	72.892,21.0169	-18.1500461696248,9.58091327752594	IL33	rs1888909	1	1	1	|GTeX_Finemapped=1			0	1	1	NA	0.0601372	0.0717188	NA	TRUE	TRUE	FALSE	TRUE	FALSE	FALSE	FALSE	TRUE	TRUE
Eos_Abs_Min_INT	qt	Labs	Labs	eosinophil (absolute count, minimum, inv-norm transformed)	9_6172296-6413029	EUR,AFR	2	3	1	rs16924243	0.347124	6257054	T,T	C,C	0.96918,0.7292	-0.0144,0.0366674	0.00733824,0.00529009	1.30343,11.3799	-1.96232339089482,6.93133765210044	IL33	rs16924243,rs12000491,rs73398574	0.347124,0.343924,0.308947	0.999995	1,1,1	|Exon=1,|Exon=1,|Exon=1			0	0.0632435	1	NA	0.0601372	0.0717188	NA	FALSE	TRUE	FALSE	FALSE	FALSE	FALSE	FALSE	TRUE	FALSE
Eos_Abs_Min_INT	qt	Labs	Labs	eosinophil (absolute count, minimum, inv-norm transformed)	9_6172296-6413029	EUR,AFR	3	1	1	rs10975512	0.970303	6243819	T,T	C,C	0.7704,0.8563	0.0150376,-0.0122402	0.00301555,0.00670146	6.21171,1.16893	4.98668567922933,-1.82649750949793	IL33	rs10975512	0.970303	0.970303	1	|ABC=1			0	0.999994	0.0955703	NA	0.0601372	0.0717188	NA	TRUE	FALSE	FALSE	FALSE	FALSE	FALSE	FALSE	TRUE	FALSE
Eos_Abs_Min_INT	qt	Labs	Labs	eosinophil (absolute count, minimum, inv-norm transformed)	9_6172296-6413029	EUR,AFR	4	2	0.895615	rs1052335	0.683888	6330380	A,A	C,C	0.8141,0.93268	0.0262111,0.0022479	0.00326011,0.00938151	15.0464,0.0911757	8.03994343749137,0.239609615083286	TPD52L3	rs1052335	0.683888	0.683888	1	|Exon=1	rs76864631	0.315714	0.315714	0.999836	0.712262	NA	0.0601372	0.0717188	NA	TRUE	FALSE	FALSE	FALSE	FALSE	FALSE	FALSE	TRUE	FALSE
Eos_Abs_Min_INT	qt	Labs	Labs	eosinophil (absolute count, minimum, inv-norm transformed)	9_6172296-6413029	EUR,AFR	5	1	1	rs145971712	0.998796	6330248	C,NA	T,NA	0.99006,NA	-0.0686521,NA	0.0127846,NA	7.10362,NA	-5.36990598063295,NA	TPD52L3	rs145971712	0.998796	0.998796	1	|Exon=1			0	0.993747	0.498233	NA	0.0601372	0.0717188	NA	TRUE	FALSE	FALSE	FALSE	FALSE	FALSE	FALSE	TRUE	FALSE
Eos_Abs_Min_INT	qt	Labs	Labs	eosinophil (absolute count, minimum, inv-norm transformed)	9_93952033-94159364	EUR,AFR	1	12	0.880413	rs10991882	0.241816	94080601	G,G	A,A	0.8012,0.7307	0.0260827,0.0148366	0.00317784,0.00529936	15.6468,2.29115	8.20768194748634,2.79969656713263	NFIL3	rs10991882,rs7866204,rs7028794,rs10991848,rs10991853,rs111550777,rs7852888,rs10991849,rs7019926	0.241816,0.0896668,0.0869791,0.0859049,0.0799417,0.0740218,0.073384,0.0733495,0.0254258	0.83049	1,1,1,1,1,1,1,1,1	|GTeX_Finemapped=1,|GTeX_Finemapped=1,|GTeX_Finemapped=1,|GTeX_Finemapped=1,|GTeX_Finemapped=1,|GTeX_Finemapped=1,|GTeX_Finemapped=1,|GTeX_Finemapped=1,|EpiMap=1	rs16907394,rs201272561,rs75655058	0.0886525,0.0207081,0.0207081	0.130069	1	0.828184	NA	0.0294113	0.0246608	NA	TRUE	TRUE	FALSE	TRUE	FALSE	FALSE	FALSE	TRUE	TRUE
Eos_Fra_Max_INT	qt	Labs	Labs	eosinophil (fraction, maximum, inv-norm transformed)	10_111689904-111926936	EUR,AFR	1	4	0.863331	rs12571549	0.536533	111770013	G,G	A,A	0.8618,0.8396	0.0247171,0.0312884	0.00353716,0.00615335	11.5541,6.43407	6.98783770030194,5.08477495998115	ADD3	rs12571549,rs17126938,rs17126931,rs59339754	0.536533,0.399334,0.00927891,0.00838724	0.953533	0.971,1,1,1	|GTeX_Finemapped=1|eQTLGen_Finemapped=1|ABC=1,|GTeX_Finemapped=1|eQTLGen_Finemapped=1|EpiMap=1,|EpiMap=1|ABC=1,|eQTLGen_Finemapped=1|EpiMap=1			0	1	0.997415	NA	0.07447	0.0222928	NA	TRUE	TRUE	FALSE	TRUE	FALSE	FALSE	FALSE	TRUE	TRUE
Eos_Fra_Max_INT	qt	Labs	Labs	eosinophil (fraction, maximum, inv-norm transformed)	10_115098046-115598046	EUR,AFR	1	1	1	rs7080536	1	115348046	G,NA	A,NA	0.97316,NA	0.0782495,NA	0.00755315,NA	24.423,NA	10.359849863964,NA	HABP2	rs7080536	1	1	1	|Exon=1			0	1	0.5	NA	0.0225767	0.0669411	NA	TRUE	FALSE	FALSE	FALSE	FALSE	FALSE	FALSE	TRUE	FALSE
Eos_Fra_Max_INT	qt	Labs	Labs	eosinophil (fraction, maximum, inv-norm transformed)	10_126304770-126537000	EUR,AFR	1	12	0.922747	rs3781460	0.153801	126342919	G,G	A,A	0.673,0.8941	-0.0237637,0.00944722	0.00260214,0.00733853	19.1738,0.703391	-9.13236797405212,1.28734501323835	FAM53B	rs3781460,rs34209544,rs11245325,rs3781455,rs4962680,rs61870535,rs3781454,rs3781463	0.153801,0.100615,0.0976094,0.0849378,0.0798875,0.0578091,0.0479754,0.0262566	0.648892	0.655,1,1,1,1,0.655,1,0.655	|EpiMap=1,|EpiMap=1,|ABC=1,|EpiMap=1|ABC=1,|EpiMap=1,|EpiMap=1,|GTeX_Finemapped=1,|EpiMap=1	rs17152232,rs2272005,rs35645049,rs876352	0.0348,0.0238537,0.150909,0.0956231	0.305186	1	0.189935	NA	0.0323165	0.0412936	NA	TRUE	FALSE	FALSE	FALSE	FALSE	FALSE	FALSE	TRUE	FALSE
Eos_Fra_Max_INT	qt	Labs	Labs	eosinophil (fraction, maximum, inv-norm transformed)	10_126304770-126537000	EUR,AFR	2	25	0.718727	rs897305	0.169609	126331114	NA,C	NA,T	NA,0.77	NA,-0.0237404	NA,0.00536588	NA,5.01438	NA,-4.42432555331092	FAM53B	rs897305,rs897304,rs7100830,rs972442,rs4962685,rs2181342,rs7896875,rs6597850,rs7897256,rs942013,rs897301,rs6597847,rs10736890,rs4962682,rs1563273,rs7099298,rs4962684	0.169609,0.16612,0.127902,0.085233,0.0266028,0.0227642,0.0224434,0.0215772,0.0171795,0.0171795,0.0123885,0.0111973,0.00755826,0.00670888,0.00639943,0.00636825,0.00520385	0.732435	1,0.655,1,1,0.655,1,0.655,0.655,0.655,0.655,1,0.655,0.655,0.655,1,1,0.655	|ABC=1,|EpiMap=1,|EpiMap=1,|EpiMap=1|ABC=1,|EpiMap=1,|EpiMap=1,|EpiMap=1,|EpiMap=1,|EpiMap=1,|EpiMap=1,|EpiMap=1,|EpiMap=1,|EpiMap=1,|EpiMap=1,|EpiMap=1|ABC=1,|EpiMap=1,|EpiMap=1	rs10901791,rs1885704,rs4962686,rs7083126,rs7085294,rs7092263,rs897303,rs972440	0.0179644,0.0209584,0.0218709,0.0296428,0.0231399,0.017311,0.0101238,0.078813	0.219824	0.373199	0.967907	NA	0.0323165	0.0412936	NA	FALSE	TRUE	FALSE	FALSE	FALSE	FALSE	FALSE	TRUE	FALSE
Eos_Fra_Max_INT	qt	Labs	Labs	eosinophil (fraction, maximum, inv-norm transformed)	10_133729181-133815530	EUR,AFR	1	14	0.959459	rs12770607	0.322476	133753068	T,T	C,C	0.7893,0.6808	-0.0213372,0.00952158	0.00299336,0.00484405	11.9927,1.30678	-7.14287610193729,0.780444864950642	BNIP3	rs34536919,rs12761761,rs58142972,rs11591860,rs12771973,rs11813081,rs7077135,rs7085239,rs7921305,rs7921418,rs12411375	0.125832,0.102514,0.0451614,0.0306917,0.0288804,0.0285063,0.0267302,0.0255492,0.0249276,0.0230388,0.0228517	0.484683	1,1,0.746,0.929,1,0.964,1,1,1,1,1	|eQTLGen_Finemapped=1,|eQTLGen_Finemapped=1|ABC=1,|eQTLGen_Finemapped=1,|eQTLGen_Finemapped=1,|eQTLGen_Finemapped=1,|eQTLGen_Finemapped=1|EpiMap=1,|eQTLGen_Finemapped=1,|eQTLGen_Finemapped=1,|ABC=1,|ABC=1,|eQTLGen_Finemapped=1|ABC=1	rs11146134,rs11599591,rs12770607	0.0619105,0.0922799,0.322476	0.476666	1	0.359244	NA	0.0425479	0.0341534	NA	TRUE	FALSE	FALSE	FALSE	FALSE	FALSE	FALSE	TRUE	FALSE
Eos_Fra_Max_INT	qt	Labs	Labs	eosinophil (fraction, maximum, inv-norm transformed)	10_26697294-26758474	EUR,AFR	1	6	0.996997	rs2992335	0.197015	26727934	G,G	C,C	0.6044,0.5	-0.0303085,-0.0341001	0.00249644,0.00451627	33.1919,13.3629	-12.1406883401964,-7.55050074508389	APBB1IP	rs2992335,rs2992334,rs2992333,rs1335540,rs4749125,rs4749126	0.197015,0.194143,0.170611,0.153951,0.143195,0.140876	0.999791	1,1,1,1,1,1	|Promoter=1|GTeX_Finemapped=1|ABC=1,|Exon=1|GTeX_Finemapped=1|ABC=1,|Promoter=1|GTeX_Finemapped=1|ABC=1,|Exon=1|GTeX_Finemapped=1|ABC=1,|Exon=1|GTeX_Finemapped=1|ABC=1,|Exon=1|GTeX_Finemapped=1|ABC=1			0	1	1	NA	0.0392021	0.00624202	NA	TRUE	TRUE	FALSE	TRUE	FALSE	FALSE	FALSE	TRUE	TRUE
Eos_Fra_Max_INT	qt	Labs	Labs	eosinophil (fraction, maximum, inv-norm transformed)	10_26697294-26758474	EUR,AFR	2	66	0.943101	rs4601668	0.041207	26738380	A,A	G,G	0.6322,0.5295	0.0285021,0.0303836	0.0025315,0.00452415	28.6793,10.7283	11.2589768911712,6.71586927931214	APBB1IP	rs4601668,rs7907042,rs4749137,rs7903528,rs7908121,rs4747563,rs4747562,rs4747564,rs4749141,rs4749143,rs10764623,rs4749146,rs4747566,rs10764611,rs945291,rs4749147,rs4275518,rs4375348,rs4237379,rs4747565,rs4749144,rs4375347,rs4617486,rs10764622,rs4749145,rs6482563,rs10829003,rs10829005,rs1360844,rs4518996,rs2065753,rs6482562,rs10764619,rs4749135,rs10829002,rs10829000,rs10829001,rs1414287,rs10741109,rs10764621,rs11015113,rs1414286,rs10764617,rs10764613,rs10764620,rs10828998,rs10828999,rs10828997,rs10764615,rs10828996,rs10764612,rs10764614,rs7099792,rs10828994,rs7100078,rs4749127,rs6482561,rs6482560,rs4120547,rs1932253,rs4747559,rs10828993,rs7099764,rs7919155,rs7069919,rs4749134	0.041207,0.0320872,0.0297297,0.0297255,0.0292999,0.0256111,0.0253318,0.0244338,0.0244338,0.0242297,0.0236997,0.0231877,0.022727,0.0210939,0.0207142,0.0202839,0.0202275,0.0193559,0.019196,0.0190966,0.0190966,0.0188313,0.0188313,0.0181532,0.0178015,0.01725,0.0168598,0.0159197,0.0131025,0.0129629,0.0106103,0.0105198,0.0104083,0.0102176,0.010147,0.00978856,0.00963718,0.00901874,0.00883632,0.00883632,0.00883632,0.00879712,0.00845516,0.00843917,0.00832883,0.0081529,0.00798106,0.00783914,0.00780619,0.00778326,0.00778163,0.00769655,0.00763731,0.00740825,0.00740276,0.00724087,0.00694116,0.00682255,0.00681115,0.00669106,0.00633115,0.00629903,0.00629903,0.00629903,0.00621043,0.00620507	0.954997	1,1,1,1,1,1,1,1,1,1,1,1,1,1,1,1,1,1,1,1,1,1,1,1,1,1,1,1,1,1,1,1,1,1,1,1,1,1,1,1,1,1,1,1,1,1,1,1,1,1,1,1,1,1,1,1,1,1,1,1,1,1,1,1,1,1	|ABC=1,|EpiMap=1|ABC=1,|ABC=1,|ABC=1,|EpiMap=1|ABC=1,|ABC=1,|EpiMap=1,|EpiMap=1|ABC=1,|EpiMap=1,|ABC=1,|ABC=1,|ABC=1,|ABC=1,|eQTLGen_Finemapped=1|ABC=1,|EpiMap=1|ABC=1,|EpiMap=1,|EpiMap=1,|EpiMap=1|ABC=1,|EpiMap=1|ABC=1,|ABC=1,|EpiMap=1|ABC=1,|EpiMap=1|ABC=1,|EpiMap=1|ABC=1,|EpiMap=1,|EpiMap=1|ABC=1,|EpiMap=1,|ABC=1,|EpiMap=1|ABC=1,|EpiMap=1,|EpiMap=1,|EpiMap=1,|EpiMap=1,|ABC=1,|eQTLGen_Finemapped=1|ABC=1,|eQTLGen_Finemapped=1|ABC=1,|eQTLGen_Finemapped=1|EpiMap=1|ABC=1,|eQTLGen_Finemapped=1|ABC=1,|eQTLGen_Finemapped=1|ABC=1,|eQTLGen_Finemapped=1|ABC=1|Cicero=1,|eQTLGen_Finemapped=1|EpiMap=1|ABC=1,|eQTLGen_Finemapped=1|EpiMap=1|ABC=1,|eQTLGen_Finemapped=1|ABC=1,|eQTLGen_Finemapped=1|EpiMap=1|ABC=1,|eQTLGen_Finemapped=1|EpiMap=1|ABC=1,|eQTLGen_Finemapped=1|EpiMap=1|ABC=1,|eQTLGen_Finemapped=1|EpiMap=1,|eQTLGen_Finemapped=1|EpiMap=1|ABC=1,|eQTLGen_Finemapped=1|ABC=1,|eQTLGen_Finemapped=1|EpiMap=1|ABC=1,|eQTLGen_Finemapped=1|ABC=1,|eQTLGen_Finemapped=1|EpiMap=1|ABC=1,|eQTLGen_Finemapped=1|EpiMap=1|ABC=1,|eQTLGen_Finemapped=1|ABC=1,|eQTLGen_Finemapped=1|EpiMap=1,|eQTLGen_Finemapped=1|ABC=1,|eQTLGen_Finemapped=1|ABC=1,|eQTLGen_Finemapped=1|EpiMap=1,|eQTLGen_Finemapped=1|EpiMap=1,|eQTLGen_Finemapped=1,|eQTLGen_Finemapped=1|ABC=1,|eQTLGen_Finemapped=1|EpiMap=1,|eQTLGen_Finemapped=1|ABC=1,|eQTLGen_Finemapped=1|ABC=1,|eQTLGen_Finemapped=1|ABC=1,|eQTLGen_Finemapped=1|ABC=1,|eQTLGen_Finemapped=1			0	1	0.999388	NA	0.0392021	0.00624202	NA	TRUE	TRUE	FALSE	TRUE	FALSE	FALSE	FALSE	TRUE	TRUE
Eos_Fra_Max_INT	qt	Labs	Labs	eosinophil (fraction, maximum, inv-norm transformed)	10_28781367-28933757	EUR,AFR	1	37	0.884574	rs2486639	0.0502649	28811191	C,C	G,G	0.7793,0.8631	0.0203024,0.00928297	0.00294346,0.00656928	11.2762,0.802362	6.89746081142601,1.41308788786595	WAC-AS1	rs2486639,rs2807734,rs3121059,rs2153300,rs2993990,rs2998285,rs2095901,rs2790448,rs4237390,rs1416817,rs1416816,rs2993981,rs2993982,rs2486638,rs2486637,rs2807740,rs2807735,rs2807738,rs2807742,rs2807763,rs2998283,rs2993991,rs2790460,rs2993986,rs2185293,rs2807730,rs2807732,rs2790447,rs2993987,rs2993989,rs998362,rs2993985,rs2790436,rs2993992,rs231202	0.0502649,0.0481995,0.0441145,0.0427804,0.0415329,0.0407915,0.0398261,0.0398261,0.0392065,0.0391241,0.035481,0.0296758,0.0296758,0.0286302,0.0249407,0.0248407,0.0244621,0.0240041,0.019594,0.0188367,0.0187503,0.018081,0.016761,0.0158786,0.0155338,0.0155338,0.0155338,0.015531,0.0152749,0.0150954,0.0150649,0.0137934,0.00936949,0.00607997,0.00597895	0.898068	1,1,1,0.882,1,1,1,1,1,1,1,1,1,1,1,1,0.882,1,0.882,1,1,1,1,1,0.882,1,1,1,1,1,1,1,1,1,1	|GTeX_Finemapped=1,|GTeX_Finemapped=1,|GTeX_Finemapped=1,|GTeX_Finemapped=1,|GTeX_Finemapped=1,|GTeX_Finemapped=1,|GTeX_Finemapped=1,|GTeX_Finemapped=1,|GTeX_Finemapped=1,|GTeX_Finemapped=1,|GTeX_Finemapped=1,|GTeX_Finemapped=1,|GTeX_Finemapped=1,|GTeX_Finemapped=1,|GTeX_Finemapped=1,|GTeX_Finemapped=1,|GTeX_Finemapped=1,|GTeX_Finemapped=1,|GTeX_Finemapped=1,|GTeX_Finemapped=1,|Exon=1|GTeX_Finemapped=1,|Exon=1|GTeX_Finemapped=1,|GTeX_Finemapped=1,|GTeX_Finemapped=1,|GTeX_Finemapped=1,|GTeX_Finemapped=1,|GTeX_Finemapped=1,|GTeX_Finemapped=1,|GTeX_Finemapped=1,|GTeX_Finemapped=1,|GTeX_Finemapped=1,|GTeX_Finemapped=1,|GTeX_Finemapped=1,|GTeX_Finemapped=1,|ABC=1	rs332146,rs946594	0.0147631,0.0374551	0.0522182	1	0.398363	NA	0.008061	0.0228395	NA	TRUE	FALSE	FALSE	FALSE	FALSE	FALSE	FALSE	TRUE	FALSE
Eos_Fra_Max_INT	qt	Labs	Labs	eosinophil (fraction, maximum, inv-norm transformed)	10_5824451-6324451	EUR,AFR	1	5	0.989522	rs62626325	0.661499	6121285	G,G	A,A	0.836,0.98185	0.0240835,0.0427486	0.00329675,0.0169157	12.5578,1.93934	7.30522484264806,2.52715524630964	IL2RA	rs62626325,rs3118475,rs41295055,rs41295077,rs41295105	0.661499,0.0889725,0.085386,0.0633892,0.0630279	0.962275	1,1,1,1,1	|GTeX_Finemapped=1,|GTeX_Finemapped=1|eQTLGen_Finemapped=1|EpiMap=1,|GTeX_Finemapped=1|eQTLGen_Finemapped=1|ABC=1,|GTeX_Finemapped=1|eQTLGen_Finemapped=1,|GTeX_Finemapped=1|EpiMap=1			0	1	0.724435	NA	0.336429	0.264026	NA	FALSE	FALSE	FALSE	FALSE	FALSE	FALSE	FALSE	FALSE	FALSE
Eos_Fra_Max_INT	qt	Labs	Labs	eosinophil (fraction, maximum, inv-norm transformed)	10_5824451-6324451	EUR,AFR	2	2	0.99597	rs2025345	0.563183	6067688	A,A	G,G	0.5994,0.8896	0.0137123,0.0244015	0.00249114,0.00720557	7.43137,3.15	5.50442769173952,3.38647740567367	IL2RA	rs2025345,rs12358961	0.563183,0.431754	0.994937	0.93,0.93	|Promoter=1,|Exon=1			0	1	0.998524	NA	0.336429	0.264026	NA	FALSE	FALSE	FALSE	FALSE	FALSE	FALSE	FALSE	FALSE	FALSE
Eos_Fra_Max_INT	qt	Labs	Labs	eosinophil (fraction, maximum, inv-norm transformed)	10_5824451-6324451	EUR,AFR	3	5	0.976385	rs556548595	0.272819	6150844	A,A	C,C	0.7863,0.5053	-0.0163812,-0.0191015	0.00297793,0.00451653	7.42259,4.62989	-5.50086805264059,-4.22924236083896	RBM17	rs556548595,rs56386047,rs568467063,rs568171478,rs4747882	0.272819,0.272819,0.223707,0.175744,0.0527475	0.997837	1,1,1,1,1	|GTeX_Finemapped=1|EpiMap=1|ABC=1,|GTeX_Finemapped=1|EpiMap=1|ABC=1,|GTeX_Finemapped=1|EpiMap=1|ABC=1,|GTeX_Finemapped=1|EpiMap=1|ABC=1,|GTeX_Finemapped=1|ABC=1			0	0.997482	0.951686	NA	0.336429	0.264026	NA	FALSE	FALSE	FALSE	FALSE	FALSE	FALSE	FALSE	FALSE	FALSE
Eos_Fra_Max_INT	qt	Labs	Labs	eosinophil (fraction, maximum, inv-norm transformed)	10_5824451-6324451	EUR,AFR	4	1	1	rs113572510	0.999979	6093513	C,C	A,A	0.96521,0.8207	0.0154377,-0.0261059	0.00666152,0.00588664	1.68868,5.03541	2.31744406681959,-4.4347709389397	IL2RA	rs113572510	0.999979	0.999979	1	|ABC=1			0	0.999988	0.999997	NA	0.336429	0.264026	NA	FALSE	FALSE	FALSE	FALSE	FALSE	FALSE	FALSE	FALSE	FALSE
Eos_Fra_Max_INT	qt	Labs	Labs	eosinophil (fraction, maximum, inv-norm transformed)	10_5824451-6324451	EUR,AFR	5	2	1	rs1887027	0.554815	6113782	C,C	T,T	0.7833,0.7057	0.0162799,-0.00498356	0.00296291,0.00495501	7.40709,0.502337	5.49456446533982,-1.00576184508205	IL2RA	rs1887027,rs10905716	0.554815,0.44518	0.999995	1,1	|ABC=1,|EpiMap=1|ABC=1			0	1	0.160264	NA	0.336429	0.264026	NA	FALSE	FALSE	FALSE	FALSE	FALSE	FALSE	FALSE	FALSE	FALSE
Eos_Fra_Max_INT	qt	Labs	Labs	eosinophil (fraction, maximum, inv-norm transformed)	10_64395977-64439393	EUR,AFR	1	4	0.99568	rs12768538	0.700727	64406358	C,C	G,G	0.6402,0.92209	0.0429761,0.0470869	0.00254345,0.00842494	63.3232,7.64133	16.8967740667204,5.58898935778771	EGR2	rs12768538	0.700727	0.700727	1	|eQTLGen_Finemapped=1	rs10995249,rs10995250,rs16917546	0.0616308,0.066456,0.171186	0.299273	1	0.99994	NA	0.0205459	0.000761602	NA	TRUE	TRUE	FALSE	TRUE	FALSE	FALSE	FALSE	TRUE	TRUE
Eos_Fra_Max_INT	qt	Labs	Labs	eosinophil (fraction, maximum, inv-norm transformed)	10_64395977-64439393	EUR,AFR	2	1	1	rs12413946	0.999998	64431206	T,T	C,C	0.96819,0.885	-0.117736,-0.0356433	0.00695584,0.00707831	63.5403,6.32199	-16.9262087684593,-5.03556639932413	ZNF365	rs12413946	0.999998	0.999998	1	|Exon=1			0	1	0.999995	NA	0.0205459	0.000761602	NA	TRUE	TRUE	FALSE	TRUE	FALSE	FALSE	FALSE	TRUE	TRUE
Eos_Fra_Max_INT	qt	Labs	Labs	eosinophil (fraction, maximum, inv-norm transformed)	10_64395977-64439393	EUR,AFR	3	1	1	rs10219104	0.999789	64420972	A,A	C,C	0.5755,0.7648	-0.0141348,-0.0162779	0.00246973,0.00532424	7.98075,2.65105	-5.72321670789924,-3.05731897885895	EGR2	rs10219104	0.999789	0.999789	0.769	|eQTLGen_Finemapped=1			0	0.884	0.999812	NA	0.0205459	0.000761602	NA	TRUE	TRUE	FALSE	TRUE	FALSE	FALSE	FALSE	TRUE	TRUE
Eos_Fra_Max_INT	qt	Labs	Labs	eosinophil (fraction, maximum, inv-norm transformed)	10_869901-993729	EUR,AFR	1	5	1	rs7908138	0.529016	962978	C,C	T,T	0.7584,0.8457	-0.0371617,-0.0231504	0.00285177,0.00625114	38.0893,3.67216	-13.031099983519,-3.70338850193725	LARP4B	rs7908138,rs10904584,rs11253521	0.529016,0.1349,0.0749934	0.738909	1,1,1	|ABC=1,|ABC=1,|Promoter=1|ABC=1	rs11253520,rs34405399	0.0773952,0.16435	0.241745	1	0.96867	NA	0.0316586	0.0879103	NA	TRUE	TRUE	FALSE	TRUE	FALSE	FALSE	FALSE	TRUE	TRUE
Eos_Fra_Max_INT	qt	Labs	Labs	eosinophil (fraction, maximum, inv-norm transformed)	10_89599576-89723342	EUR,AFR	1	3	1	rs78985531	0.320459	89605873	G,NA	A,NA	0.93837,NA	0.0361204,NA	0.00507608,NA	11.9537,NA	7.11580589746418,NA	ATAD1	rs78985531,rs74465052	0.320459,0.319923	0.640382	1,1	|EpiMap=1|ABC=1,|ABC=1	rs72814147	0.319923	0.319923	1	0.5	NA	0.0550049	0.0141817	NA	TRUE	FALSE	FALSE	FALSE	FALSE	FALSE	FALSE	TRUE	FALSE
Eos_Fra_Max_INT	qt	Labs	Labs	eosinophil (fraction, maximum, inv-norm transformed)	10_89599576-89723342	EUR,AFR	2	5	0.839055	rs75260973	0.509814	89638987	C,C	T,T	0.94632,0.97428	0.0255934,0.0353998	0.0054161,0.014265	5.63899,1.88338	4.72542973726482,2.48158429723098	PTEN	rs75260973,rs61096197	0.509814,0.090599	0.600413	0.5,0.5	|ABC=0.500,|ABC=0.500	rs34986811,rs78386421,rs79584985	0.13022,0.0587302,0.16414	0.35309	0.999995	0.758437	NA	0.0550049	0.0141817	NA	TRUE	FALSE	FALSE	FALSE	FALSE	FALSE	FALSE	TRUE	FALSE
Eos_Fra_Max_INT	qt	Labs	Labs	eosinophil (fraction, maximum, inv-norm transformed)	10_9043404-9066923	EUR,AFR	1	8	0.985218	rs1663687	0.310688	9054787	G,G	A,A	0.5835,0.7504	0.0382607,0.0136	0.00247619,0.00521773	53.1321,2.03872	15.4514395098922,2.60649746153979	GATA3	rs1663687,rs1775554,rs1444782,rs1775553,rs962992,rs1775555,rs962993,rs1663680	0.310688,0.155082,0.121461,0.0991429,0.0912926,0.0749882,0.0686611,0.0454524	0.966768	1,1,1,1,1,1,1,1	|GTeX_Finemapped=1,|GTeX_Finemapped=1,|GTeX_Finemapped=1,|GTeX_Finemapped=1,|GTeX_Finemapped=1,|GTeX_Finemapped=1,|GTeX_Finemapped=1,|GTeX_Finemapped=1			0	1	0.277878	NA	0.000489292	0.00228382	NA	TRUE	FALSE	FALSE	FALSE	FALSE	FALSE	FALSE	TRUE	FALSE
Eos_Fra_Max_INT	qt	Labs	Labs	eosinophil (fraction, maximum, inv-norm transformed)	10_9043404-9066923	EUR,AFR	2	8	0.978761	rs2197415	0.674265	9062856	G,G	T,T	0.5815,0.7799	0.037667,0.019447	0.00247451,0.0054503	51.5974,3.44415	15.2220035481772,3.56806047373539	GATA3-AS1	rs2197415,rs61840192	0.674265,0.121718	0.795983	1,1	|GTeX_Finemapped=1,|GTeX_Finemapped=1	rs1031163,rs1444782,rs1663680,rs1663687,rs1775555,rs962993	0.0283649,0.0242362,0.0219637,0.032077,0.0217645,0.0351804	0.163587	0.0882818	0.99435	NA	0.000489292	0.00228382	NA	FALSE	TRUE	FALSE	FALSE	FALSE	FALSE	FALSE	TRUE	FALSE
Eos_Fra_Max_INT	qt	Labs	Labs	eosinophil (fraction, maximum, inv-norm transformed)	10_94341201-94468643	EUR,AFR	1	2	0.996119	rs7918084	0.728068	94429467	T,T	C,C	0.5398,0.6558	0.0207901,0.0143037	0.00244919,0.0047529	16.6794,2.5822	8.48856152442236,3.0094679038061	KIF11	rs7918084	0.728068	0.728068	0.769	|eQTLGen_Finemapped=1	rs2497318	0.224146	0.224146	1	0.636595	NA	0.0176299	0.0326213	NA	TRUE	FALSE	FALSE	FALSE	FALSE	FALSE	FALSE	TRUE	FALSE
Eos_Fra_Max_INT	qt	Labs	Labs	eosinophil (fraction, maximum, inv-norm transformed)	11_108021205-108367453	EUR,AFR	1	9	0.987461	rs227091	0.368666	108237839	T,C	C,T	0.6173,0.6785	0.0222966,-0.0369462	0.00251151,0.00483487	18.1662,13.6686	8.87776676182854,-7.64161187374221	ATM	rs227091,rs227092,rs625120,rs4027718,rs228598,rs183460	0.368666,0.146152,0.0169231,0.0127058,0.0105858,0.0104769	0.56551	1,1,0.99,1,0.744,1	|Exon=1,|Exon=1,|Promoter=1|Cicero=1,|GTeX_Finemapped=1,|EpiMap=1|Cicero=1,|GTeX_Finemapped=1	rs190131,rs228590,rs682131	0.13169,0.0213663,0.233812	0.386868	1	1	NA	0.0322624	0.0320055	NA	TRUE	TRUE	FALSE	TRUE	FALSE	FALSE	FALSE	TRUE	TRUE
Eos_Fra_Max_INT	qt	Labs	Labs	eosinophil (fraction, maximum, inv-norm transformed)	11_111196858-111264915	EUR,AFR	1	10	0.896589	rs4356268	0.697575	111250650	G,A	A,G	0.7525,0.6112	-0.0230223,0.0180929	0.00282859,0.00463229	15.3999,4.02732	-8.13914353087581,3.90582195846978	POU2AF1	rs4356268,rs4489781,rs6589226,rs3802843,rs4622303,rs7107388,rs12806520,rs6589227	0.697575,0.0585068,0.041961,0.0369317,0.0272909,0.0236914,0.0228668,0.0114115	0.920235	1,1,1,0.931,1,1,1,1	|Promoter=1|GTeX_Finemapped=1|ABC=1,|ABC=1,|Promoter=1|GTeX_Finemapped=1|ABC=1|Cicero=1,|Exon=1|ABC=1,|Exon=1|GTeX_Finemapped=1|ABC=1,|GTeX_Finemapped=1|ABC=1,|GTeX_Finemapped=1,|Promoter=1|GTeX_Finemapped=1|ABC=1|Cicero=1	rs4408345,rs6589224	0.0136702,0.0194651	0.0331353	1	0.958688	NA	0.0441657	0.00504104	NA	TRUE	TRUE	FALSE	TRUE	FALSE	FALSE	FALSE	TRUE	TRUE
Eos_Fra_Max_INT	qt	Labs	Labs	eosinophil (fraction, maximum, inv-norm transformed)	11_116718521-116931907	EUR,AFR	1	28	0.974819	rs2186844	0.0443393	116896913	C,C	T,T	0.93638,0.8888	-0.0315884,-0.0249138	0.00500137,0.00718283	9.57107,3.28122	-6.29991366392442,-3.45483604651648	SIK3	rs12418324,rs146178826,rs12417152,rs11216217,rs75212922,rs11216204,rs12289974,rs12421834,rs12275355,rs12419437,rs2289890,rs74615346,rs75776964,rs79157715,rs78692246,rs11216252,rs74460214,rs75826529	0.0428408,0.0428408,0.042406,0.0416205,0.0416205,0.0396345,0.0387014,0.0384928,0.0380829,0.0380829,0.0380829,0.0347805,0.0341031,0.0341031,0.021854,0.0100053,0.00990473,0.00990473	0.597061	1,1,1,1,1,1,1,1,1,1,1,1,1,1,1,1,1,1	|eQTLGen_Finemapped=1,|ABC=1,|eQTLGen_Finemapped=1,|ABC=1|Cicero=1,|ABC=1,|eQTLGen_Finemapped=1,|Cicero=1,|EpiMap=1,|eQTLGen_Finemapped=1,|EpiMap=1,|Cicero=1,|ABC=1,|ABC=1,|EpiMap=1,|eQTLGen_Finemapped=1,|EpiMap=1,|EpiMap=1|ABC=1,|EpiMap=1|ABC=1	rs111530588,rs11216197,rs12287768,rs12292371,rs12292434,rs12293755,rs12418735,rs2186844,rs7480278,rs77594377	0.029876,0.0380829,0.0440801,0.0276522,0.0347751,0.0380829,0.0341031,0.0443393,0.0341031,0.0286596	0.353754	0.999999	0.955095	NA	0.0539578	0.00918383	NA	TRUE	TRUE	FALSE	TRUE	FALSE	FALSE	FALSE	TRUE	TRUE
Eos_Fra_Max_INT	qt	Labs	Labs	eosinophil (fraction, maximum, inv-norm transformed)	11_116718521-116931907	EUR,AFR	2	18	0.867098	rs723953	0.181787	116924978	A,A	C,C	0.8608,0.6263	0.0254614,0.00927942	0.00352648,0.00466764	12.2843,1.32968	7.21229100973208,1.97066381706591	SIK3	rs17120251,rs61907594,rs61905691,rs61907605,rs17120237,rs17120111	0.172707,0.0355827,0.0352028,0.0283434,0.0270202,0.0236003	0.322456	1,1,1,1,1,1	|EpiMap=1,|EpiMap=1,|ABC=1,|EpiMap=1,|ABC=1,|Promoter=1	rs113184611,rs12099358,rs1473327,rs17120233,rs4316540,rs4938333,rs61907591,rs7112967,rs723953,rs78857232,rs79974099,rs888245	0.0609527,0.0615881,0.0260829,0.0280733,0.0281106,0.0221397,0.0349686,0.0281727,0.181787,0.03609,0.0333266,0.0876673	0.62896	1	0.201582	NA	0.0539578	0.00918383	NA	TRUE	FALSE	FALSE	FALSE	FALSE	FALSE	FALSE	TRUE	FALSE
Eos_Fra_Max_INT	qt	Labs	Labs	eosinophil (fraction, maximum, inv-norm transformed)	11_126058369-126197026	EUR,AFR	1	19	0.959854	rs8177391	0.122447	126168992	A,A	G,G	0.7773,0.9289	-0.0252626,-0.019948	0.00293398,0.0087868	17.1377,1.63462	-8.58973135467863,-2.30205844493375	TIRAP	rs8177376,rs563011,rs671492	0.106063,0.0673552,0.0479534	0.221372	1,1,1	|Exon=1,|EpiMap=1|ABC=1|Cicero=1,|EpiMap=1	rs17656,rs3862627,rs4340064,rs4347404,rs4937119,rs529328,rs655540,rs657361,rs665134,rs667627,rs73017350,rs73017385,rs73017399,rs8177380,rs8177391,rs8177395	0.0282712,0.0334336,0.0177608,0.0281806,0.0659982,0.045311,0.0396996,0.0121537,0.0246723,0.0409712,0.0175109,0.114783,0.00896581,0.0610212,0.122447,0.0736805	0.734861	1	0.686833	NA	0.0332142	0.00738947	NA	TRUE	FALSE	FALSE	FALSE	FALSE	FALSE	FALSE	TRUE	FALSE
Eos_Fra_Max_INT	qt	Labs	Labs	eosinophil (fraction, maximum, inv-norm transformed)	11_128584765-128633309	EUR,AFR	1	1	1	rs12281918	0.979834	128610311	T,T	C,C	0.7952,0.8616	-0.031215,-0.0294392	0.00302488,0.00653927	24.2397,5.17168	-10.3194176297903,-4.501909234517	SENCR	rs12281918	0.979834	0.979834	1	|ABC=1			0	1	0.999088	NA	0.100492	0.0520594	NA	FALSE	TRUE	FALSE	FALSE	FALSE	FALSE	FALSE	TRUE	FALSE
Eos_Fra_Max_INT	qt	Labs	Labs	eosinophil (fraction, maximum, inv-norm transformed)	11_1625289-2125289	EUR,AFR	1	3	1	rs57670354	0.72924	1896935	G,G	A,A	0.93439,0.8116	-0.0315984,-0.0378076	0.00493018,0.00577482	9.83475,10.2312	-6.40917775821572,-6.54697462431729	LSP1	rs57670354,rs1806911	0.72924,0.189991	0.919231	0.782,0.983	|Promoter=1,|Promoter=1|GTeX_Finemapped=1|ABC=1	rs74047629	0.0725354	0.0725354	0.999859	0.99988	NA	0.304764	0.237486	NA	FALSE	FALSE	FALSE	FALSE	FALSE	FALSE	FALSE	FALSE	FALSE
Eos_Fra_Max_INT	qt	Labs	Labs	eosinophil (fraction, maximum, inv-norm transformed)	11_1625289-2125289	EUR,AFR	2	1	1	rs907612	0.992221	1874221	C,C	T,T	0.6143,0.5136	-0.0167718,-0.0265637	0.00250782,0.00451794	10.6448,8.38589	-6.68780055984879,-5.87960442148413	LSP1	rs907612	0.992221	0.992221	0.814	|Exon=1|GTeX_Finemapped=1|ABC=1|Cicero=1			0	0.995862	0.92905	NA	0.304764	0.237486	NA	FALSE	FALSE	FALSE	FALSE	FALSE	FALSE	FALSE	FALSE	FALSE
Eos_Fra_Max_INT	qt	Labs	Labs	eosinophil (fraction, maximum, inv-norm transformed)	11_2318393-2326614	EUR,AFR	1	5	0.875127	rs58833930	0.409175	2325997	C,C	T,T	0.8738,0.8056	0.0252866,0.022848	0.003676,0.00570614	11.2194,4.20585	6.77540805223069,4.06882802797568	TSPAN32	rs734095,rs11823682	0.278798,0.190618	0.469416	0.429,1	|Promoter=1|ABC=0.500,|EpiMap=1|ABC=1	rs16928078,rs16928079,rs58833930	0.0399483,0.0330118,0.409175	0.482135	1	0.969385	NA	0.0101432	0.0116847	NA	TRUE	TRUE	FALSE	TRUE	FALSE	FALSE	FALSE	TRUE	TRUE
Eos_Fra_Max_INT	qt	Labs	Labs	eosinophil (fraction, maximum, inv-norm transformed)	11_2957414-2970855	EUR,AFR	1	2	0.997911	rs10766482	0.566901	2961600	C,C	T,T	0.6103,0.7564	0.02058,0.000576225	0.00250308,0.00526061	15.6982,0.0396351	8.22187065535261,0.109535776269292	PHLDA2	rs10766482,rs10766481	0.566901,0.405975	0.972876	1,1	|EpiMap=1|ABC=1,|ABC=1			0	1	0.231812	NA	0.0020853	0.078179	NA	TRUE	FALSE	FALSE	FALSE	FALSE	FALSE	FALSE	TRUE	FALSE
Eos_Fra_Max_INT	qt	Labs	Labs	eosinophil (fraction, maximum, inv-norm transformed)	11_2957414-2970855	EUR,AFR	2	6	0.666713	rs12286120	0.290817	2965252	G,G	T,T	0.7863,0.9652	-0.0225697,0.0129887	0.00297793,0.0123212	13.4581,0.53491	-7.57898943225663,1.05417491802746	PHLDA2	rs12286120,rs11024672,rs61871197,rs4758492,rs61871219	0.290817,0.120639,0.117587,0.116277,0.0639661	0.709286	1,1,1,0.744,1	|EpiMap=1|ABC=1,|EpiMap=1|ABC=1,|ABC=1,|EpiMap=1|ABC=1,|GTeX_Finemapped=1	rs1519	0.273639	0.273639	0.999397	0.309107	NA	0.0020853	0.078179	NA	TRUE	FALSE	FALSE	FALSE	FALSE	FALSE	FALSE	TRUE	FALSE
Eos_Fra_Max_INT	qt	Labs	Labs	eosinophil (fraction, maximum, inv-norm transformed)	11_307726-309508	EUR,AFR	1	1	1	rs1059091	1	309127	A,G	G,A	0.668,0.5976	-0.0254997,0.0368999	0.00259212,0.00460485	22.1097,14.9519	-9.83739178741725,8.0132686189561	IFITM2	rs1059091	1	1	1	|Exon=1|GTeX_Finemapped=1|Roadmap=1|ABC=1|Cicero=1			0	1	1	NA	0.213351	0.0453959	NA	FALSE	TRUE	FALSE	FALSE	FALSE	FALSE	FALSE	TRUE	FALSE
Eos_Fra_Max_INT	qt	Labs	Labs	eosinophil (fraction, maximum, inv-norm transformed)	11_307726-309508	EUR,AFR	2	1	1	rs4990600	0.955009	308555	G,NA	C,NA	0.91153,NA	0.040905,NA	0.00429861,NA	20.7443,NA	9.5158667569284,NA	IFITM2	rs4990600	0.955009	0.955009	1	|Promoter=1|GTeX_Finemapped=1			0	0.998697	0.490254	NA	0.213351	0.0453959	NA	FALSE	FALSE	FALSE	FALSE	FALSE	FALSE	FALSE	FALSE	FALSE
Eos_Fra_Max_INT	qt	Labs	Labs	eosinophil (fraction, maximum, inv-norm transformed)	11_307726-309508	EUR,AFR	3	2	1	rs112149112	0.497434	308028	C,C	T,T	0.90656,0.993949	0.0195872,0.0330191	0.00419418,0.0291175	5.52136,0.590411	4.67009045868322,1.13399502017687	IFITM2	rs112149112,rs111286829	0.497434,0.496259	0.993693	0.982,0.982	|Promoter=1|ABC=1,|Promoter=1|ABC=1			0	0.991512	0.111949	NA	0.213351	0.0453959	NA	FALSE	FALSE	FALSE	FALSE	FALSE	FALSE	FALSE	FALSE	FALSE
Eos_Fra_Max_INT	qt	Labs	Labs	eosinophil (fraction, maximum, inv-norm transformed)	11_32387919-32442636	EUR,AFR	1	6	0.965112	rs7107082	0.238829	32439824	C,T	T,C	0.7396,0.5401	0.00320921,-0.028921	0.00278159,0.00453087	0.604482,9.76062	1.14192949239419,-6.38310081728233	WT1	rs5030201,rs2295081,rs3858445,rs11824258,rs2295082	0.231887,0.230346,0.131336,0.0838615,0.0834175	0.760848	1,1,1,1,1	|EpiMap=1,|Exon=1,|EpiMap=1|ABC=1|Cicero=1,|ABC=1,|EpiMap=1	rs7107082	0.238829	0.238829	0.950025	1	NA	0.0333907	0.00136124	NA	TRUE	TRUE	FALSE	TRUE	FALSE	FALSE	FALSE	TRUE	TRUE
Eos_Fra_Max_INT	qt	Labs	Labs	eosinophil (fraction, maximum, inv-norm transformed)	11_32387919-32442636	EUR,AFR	2	6	0.859015	rs72909465	0.792165	32442468	G,NA	T,NA	0.96322,NA	-0.0242331,NA	0.00648549,NA	3.7291,NA	-3.73651027139044,NA	WT1	rs72909465,rs5030195,rs5030194,rs5030255,rs5030228,rs16923250	0.792165,0.0461768,0.0414689,0.0298973,0.0211151,0.0210283	0.951851	1,0.828,0.828,1,0.941,0.941	|EpiMap=1|ABC=1|Cicero=1,|EpiMap=1|ABC=0.500,|EpiMap=1|ABC=0.500,|GTeX_Finemapped=1,|GTeX_Finemapped=1|ABC=0.500,|GTeX_Finemapped=1|ABC=0.500			0	0.993392	0.331671	NA	0.0333907	0.00136124	NA	TRUE	FALSE	FALSE	FALSE	FALSE	FALSE	FALSE	TRUE	FALSE
Eos_Fra_Max_INT	qt	Labs	Labs	eosinophil (fraction, maximum, inv-norm transformed)	11_324880-334687	EUR,AFR	1	3	1	rs11246066	0.463493	325244	C,C	A,A	0.7416,0.97428	0.0328271,0.0395255	0.00278856,0.014265	31.2645,2.25244	11.7720615658261,2.7708026638626	IFITM2	rs11246066,rs7395116	0.463493,0.0456004	0.509093	0.706,0.746	|eQTLGen_Finemapped=1,|eQTLGen_Finemapped=1	rs61876250	0.441119	0.441119	1	0.891612	NA	0.0735655	0.0122396	NA	TRUE	TRUE	FALSE	TRUE	FALSE	FALSE	FALSE	TRUE	TRUE
Eos_Fra_Max_INT	qt	Labs	Labs	eosinophil (fraction, maximum, inv-norm transformed)	11_4998232-5498232	EUR,AFR	1	1	1	rs334	1	5248232	NA,T	NA,A	NA,0.90015	NA,-0.0542157	NA,0.00753214	NA,12.2137	NA,-7.19791453690452	HBB	rs334	1	1	0.981	|Exon=1			0	0.5	1	NA	0.108996	0.0707397	NA	FALSE	TRUE	FALSE	FALSE	FALSE	FALSE	FALSE	TRUE	FALSE
Eos_Fra_Max_INT	qt	Labs	Labs	eosinophil (fraction, maximum, inv-norm transformed)	11_60768953-60793722	EUR,AFR	1	3	1	rs4939489	0.338237	60793648	C,C	T,T	0.5905,0.5204	-0.0184765,-0.0190012	0.00248242,0.00452004	13.0068,4.58086	-7.44293874525664,-4.20376810824683	CD6	rs4939489,rs4939490	0.338237,0.315498	0.653735	1,1	|GTeX_Finemapped=1|eQTLGen_Finemapped=1|EpiMap=1|ABC=1,|GTeX_Finemapped=1|eQTLGen_Finemapped=1|EpiMap=1|ABC=1	rs34383631	0.334723	0.334723	1	0.994284	NA	0.0119445	0.0321045	NA	TRUE	TRUE	FALSE	TRUE	FALSE	FALSE	FALSE	TRUE	TRUE
Eos_Fra_Max_INT	qt	Labs	Labs	eosinophil (fraction, maximum, inv-norm transformed)	11_61543499-61622227	EUR,AFR	1	4	0.88671	rs174534	0.685802	61549458	A,A	G,G	0.6531,0.97731	0.0200176,-0.00509808	0.0025646,0.0151641	14.2267,0.132695	7.80534976214614,-0.336194037232675	TMEM258	rs174534,rs108499	0.685802,0.159388	0.84519	1,0.882	|GTeX_Finemapped=1|eQTLGen_Finemapped=1,|GTeX_Finemapped=1	rs174528,rs174530	0.0331404,0.0821938	0.115334	1	0.268068	NA	0.0214565	0.0166878	NA	TRUE	FALSE	FALSE	FALSE	FALSE	FALSE	FALSE	TRUE	FALSE
Eos_Fra_Max_INT	qt	Labs	Labs	eosinophil (fraction, maximum, inv-norm transformed)	11_65664346-65739549	EUR,AFR	1	1	1	rs143988028	0.994511	65732314	C,NA	T,NA	0.991054,NA	0.0678376,NA	0.0129643,NA	6.77704,NA	5.23264657559606,NA	FIBP	rs143988028	0.994511	0.994511	0.798	|GTeX_Finemapped=1			0	0.994676	0.500581	NA	0.076344	0.0170621	NA	TRUE	FALSE	FALSE	FALSE	FALSE	FALSE	FALSE	TRUE	FALSE
Eos_Fra_Max_INT	qt	Labs	Labs	eosinophil (fraction, maximum, inv-norm transformed)	11_65664346-65739549	EUR,AFR	2	1	1	rs685207	1	65709484	C,T	T,C	0.7873,0.854	-0.0241627,0.0106559	0.00298303,0.00639506	15.2602,1.01926	-8.10005263104964,1.66627052756346	CST6	rs685207	1	1	1	|Cicero=1			0	1	0.780958	NA	0.076344	0.0170621	NA	TRUE	FALSE	FALSE	FALSE	FALSE	FALSE	FALSE	TRUE	FALSE
Eos_Fra_Max_INT	qt	Labs	Labs	eosinophil (fraction, maximum, inv-norm transformed)	11_65664346-65739549	EUR,AFR	3	3	1	rs58905199	0.337967	65729677	T,T	C,C	0.96918,0.7738	0.0325586,-0.00200105	0.00706306,0.00539746	5.39441,0.148233	4.60970174400331,-0.370739199549418	SART1	rs57968007,rs58905199	0.337967,0.337967	0.675934	1,1	|Promoter=1|ABC=1,|Promoter=1|ABC=1	rs67530871	0.310765	0.310765	1	0.204697	NA	0.076344	0.0170621	NA	TRUE	FALSE	FALSE	FALSE	FALSE	FALSE	FALSE	TRUE	FALSE
Eos_Fra_Max_INT	qt	Labs	Labs	eosinophil (fraction, maximum, inv-norm transformed)	11_72497462-72835303	EUR,AFR	1	2	0.950548	rs4944014	0.92674	72527180	C,C	T,T	0.7763,0.5673	0.0199192,0.00513396	0.0029293,0.00455775	10.9804,0.585051	6.79998634486055,1.1264242224782	ATG16L2	rs4944014,rs3862794	0.92674,0.0430093	0.969749	0.931,1	|Exon=1|ABC=1,|GTeX_Finemapped=1|ABC=1			0	1	0.476678	NA	0.0607695	0.0427453	NA	TRUE	FALSE	FALSE	FALSE	FALSE	FALSE	FALSE	TRUE	FALSE
Eos_Fra_Max_INT	qt	Labs	Labs	eosinophil (fraction, maximum, inv-norm transformed)	11_76281593-76302073	EUR,AFR	1	1	1	rs2155219	1	76299194	G,T	T,G	0.5089,0.5923	-0.0513056,0.0272964	0.0024418,0.00459525	97.287,8.54548	-21.0113850438201,5.94013383385017	LRRC32	rs2155219	1	1	1	|ABC=1			0	1	1	NA	0.0283239	0.000737789	NA	TRUE	TRUE	FALSE	TRUE	FALSE	FALSE	FALSE	TRUE	TRUE
Eos_Fra_Max_INT	qt	Labs	Labs	eosinophil (fraction, maximum, inv-norm transformed)	11_76281593-76302073	EUR,AFR	2	1	1	rs55646091	1	76299431	G,NA	A,NA	0.95229,NA	-0.0698677,NA	0.00572693,NA	33.5066,NA	-12.1998522768743,NA	LRRC32	rs55646091	1	1	1	|ABC=1|Cicero=1			0	1	0.5	NA	0.0283239	0.000737789	NA	TRUE	FALSE	FALSE	FALSE	FALSE	FALSE	FALSE	TRUE	FALSE
Eos_Fra_Max_INT	qt	Labs	Labs	eosinophil (fraction, maximum, inv-norm transformed)	12_10524120-10644713	EUR,AFR	1	30	0.881344	rs2734419	0.184091	10598538	C,T	T,C	0.6541,0.792	-0.0195711,-0.00731498	0.00256634,0.0055636	13.6162,0.724505	-7.58204290935729,-1.46614422316486	KLRC3	rs4492899,rs11053802,rs11838084,rs17513937,rs2734423,rs1351111	0.146532,0.0739009,0.0512785,0.0477814,0.0353239,0.00967325	0.36449	0.769,1,1,0.8,1,1	|eQTLGen_Finemapped=1,|GTeX_Finemapped=1,|GTeX_Finemapped=1,|Promoter=1,|GTeX_Finemapped=1|eQTLGen_Finemapped=1,|GTeX_Finemapped=1|eQTLGen_Finemapped=1	rs10743896,rs10743897,rs10772285,rs10845142,rs12298100,rs1356929,rs1841957,rs1841958,rs1967432,rs2460740,rs2617170,rs2617171,rs2682472,rs2734419,rs2734436,rs2734440,rs2900421,rs4542497,rs4631975,rs4763201,rs4763202,rs4763203,rs7301808,rs9988969	0.0145154,0.00943519,0.0189045,0.00916323,0.0128314,0.0246842,0.0129491,0.00807065,0.00727771,0.127784,0.012324,0.0072278,0.00770789,0.184091,0.0114198,0.00809627,0.0188047,0.0161503,0.00746753,0.0141111,0.0163475,0.017254,0.0161737,0.0067402	0.589531	1	0.298823	NA	0.00930208	0.00921595	NA	TRUE	FALSE	FALSE	FALSE	FALSE	FALSE	FALSE	TRUE	FALSE
Eos_Fra_Max_INT	qt	Labs	Labs	eosinophil (fraction, maximum, inv-norm transformed)	12_111708458-112273499	EUR,AFR	1	2	1	rs3184504	0.565147	111884608	C,C	T,T	0.5358,0.98109	-0.0783107,-0.147623	0.0024477,0.0165787	223.874,18.2702	-31.9935858152551,-8.90437730340738	SH2B3	rs3184504	0.565147	0.565147	1	|Exon=1|EpiMap=1|ABC=1	rs7137828	0.42411	0.42411	1	1	NA	0.150156	0.052382	NA	FALSE	TRUE	FALSE	FALSE	FALSE	FALSE	FALSE	TRUE	FALSE
Eos_Fra_Max_INT	qt	Labs	Labs	eosinophil (fraction, maximum, inv-norm transformed)	12_111708458-112273499	EUR,AFR	2	1	1	rs4098854	1	112036797	T,T	C,C	0.7167,0.5734	0.0429309,0.0142826	0.00270907,0.00456574	55.8322,2.7548	15.8470988198902,3.12821141808338	ATXN2	rs4098854	1	1	0.802	|Exon=1|ABC=1			0	1	0.954914	NA	0.150156	0.052382	NA	FALSE	TRUE	FALSE	FALSE	FALSE	FALSE	FALSE	TRUE	FALSE
Eos_Fra_Max_INT	qt	Labs	Labs	eosinophil (fraction, maximum, inv-norm transformed)	12_111708458-112273499	EUR,AFR	3	1	1	rs695871	0.974342	112037000	C,G	G,C	0.7893,0.7821	0.0468198,-0.00703867	0.00299336,0.00547004	54.4189,0.702951	15.6412192318999,-1.28676755563031	ATXN2	rs695871	0.974342	0.974342	1	|Exon=1|ABC=1			0	1	0.969309	NA	0.150156	0.052382	NA	FALSE	TRUE	FALSE	FALSE	FALSE	FALSE	FALSE	TRUE	FALSE
Eos_Fra_Max_INT	qt	Labs	Labs	eosinophil (fraction, maximum, inv-norm transformed)	12_111708458-112273499	EUR,AFR	4	1	1	rs527760788	0.999805	112151149	C,NA	T,NA	0.993042,NA	-0.0943339,NA	0.0146854,NA	9.87601,NA	-6.42365206259278,NA	ACAD10	rs527760788	0.999805	0.999805	1	|Promoter=1			0	0.999894	0.499978	NA	0.150156	0.052382	NA	FALSE	FALSE	FALSE	FALSE	FALSE	FALSE	FALSE	FALSE	FALSE
Eos_Fra_Max_INT	qt	Labs	Labs	eosinophil (fraction, maximum, inv-norm transformed)	12_111708458-112273499	EUR,AFR	5	3	0.859645	rs73420483	0.469995	112218641	NA,C	NA,T	NA,0.8381	NA,0.0395044	NA,0.00613026	NA,9.93465	NA,6.44416386906918	ALDH2	rs73420483,rs12099590	0.469995,0.246486	0.716481	1,1	|EpiMap=1|ABC=1,|Promoter=1|ABC=1	rs7299380	0.244951	0.244951	0.499983	0.999929	NA	0.150156	0.052382	NA	FALSE	TRUE	FALSE	FALSE	FALSE	FALSE	FALSE	TRUE	FALSE
Eos_Fra_Max_INT	qt	Labs	Labs	eosinophil (fraction, maximum, inv-norm transformed)	12_111708458-112273499	EUR,AFR	6	1	1	rs3809278	0.995008	111725185	C,C	A,A	0.8708,0.6732	0.0470359,0.006616	0.00363933,0.00481434	37.4839,0.77116	12.9243294782281,1.37422782769809	ALDH2	rs3809278	0.995008	0.995008	1	|EpiMap=1			0	1	0.201116	NA	0.150156	0.052382	NA	FALSE	FALSE	FALSE	FALSE	FALSE	FALSE	FALSE	FALSE	FALSE
Eos_Fra_Max_INT	qt	Labs	Labs	eosinophil (fraction, maximum, inv-norm transformed)	12_111708458-112273499	EUR,AFR	7	3	0.966846	rs138688819	0.902274	112107318	C,NA	T,NA	0.92247,NA	0.0527488,NA	0.00456458,NA	30.1628,NA	11.5561125010406,NA	ATXN2	rs138688819	0.902274	0.902274	1	|eQTLGen_Finemapped=1	rs79648590,rs968529	0.0370846,0.0362857	0.0733703	0.999961	0.499992	NA	0.150156	0.052382	NA	FALSE	FALSE	FALSE	FALSE	FALSE	FALSE	FALSE	FALSE	FALSE
Eos_Fra_Max_INT	qt	Labs	Labs	eosinophil (fraction, maximum, inv-norm transformed)	12_112440998-112923361	EUR,AFR	1	1	1	rs11066283	0.999965	112840766	A,A	G,G	0.5785,0.9826	-0.0652918,-0.123287	0.00247207,0.0172698	152.998,12.0264	-26.4117925463276,-7.1388782730547	RPL6	rs11066283	0.999965	0.999965	1	|ABC=1			0	1	1	NA	0.0393135	0.0513549	NA	TRUE	TRUE	FALSE	TRUE	FALSE	FALSE	FALSE	TRUE	TRUE
Eos_Fra_Max_INT	qt	Labs	Labs	eosinophil (fraction, maximum, inv-norm transformed)	12_112440998-112923361	EUR,AFR	2	1	1	rs373582220	1	112847812	G,G	A,A	0.6322,0.6271	0.0313849,0.00558077	0.0025315,0.00466966	34.5705,0.634431	12.3977483705313,1.1951127062784	RPL6	rs373582220	1	1	1	|Promoter=1|ABC=1			0	1	0.278037	NA	0.0393135	0.0513549	NA	TRUE	FALSE	FALSE	FALSE	FALSE	FALSE	FALSE	TRUE	FALSE
Eos_Fra_Max_INT	qt	Labs	Labs	eosinophil (fraction, maximum, inv-norm transformed)	12_112440998-112923361	EUR,AFR	3	1	1	rs73209615	0.992561	112785304	A,NA	C,NA	0.9662,NA	-0.0328453,NA	0.00675491,NA	5.93571,NA	-4.86243340029697,NA	HECTD4	rs73209615	0.992561	0.992561	0.5	|ABC=1			0	1	0.5	NA	0.0393135	0.0513549	NA	TRUE	FALSE	FALSE	FALSE	FALSE	FALSE	FALSE	TRUE	FALSE
Eos_Fra_Max_INT	qt	Labs	Labs	eosinophil (fraction, maximum, inv-norm transformed)	12_112440998-112923361	EUR,AFR	4	1	1	rs73425469	0.9998	112841388	NA,C	NA,T	NA,0.8472	NA,0.0427888	NA,0.00627618	NA,11.0337	NA,6.81765022673027	RPL6	rs73425469	0.9998	0.9998	1	|ABC=1			0	0.500046	0.999953	NA	0.0393135	0.0513549	NA	FALSE	TRUE	FALSE	FALSE	FALSE	FALSE	FALSE	TRUE	FALSE
Eos_Fra_Max_INT	qt	Labs	Labs	eosinophil (fraction, maximum, inv-norm transformed)	12_123751726-123895263	EUR,AFR	1	38	0.977162	rs9739171	0.048792	123840994	G,G	T,T	0.8966,0.8994	-0.0292315,-0.0158927	0.00400915,0.00750714	12.5126,1.46523	-7.29119638826185,-2.11701127193578	CDK2AP1	rs9739171,rs10773006,rs10773004,rs11057248,rs12317452,rs12367421,rs9669273,rs9669295,rs9705407,rs11611141,rs11611694,rs6488873,rs11611679,rs7315453,rs10444439,rs61953394,rs2271976,rs11057224,rs7312145,rs11057242,rs11057273,rs7488490,rs10846497	0.048792,0.0389398,0.0353236,0.0342662,0.0320241,0.0294749,0.0290425,0.0286283,0.0278633,0.0266217,0.0248674,0.0241703,0.0236522,0.0227913,0.0223414,0.021781,0.0211425,0.0209855,0.0205467,0.0201174,0.0185878,0.0162367,0.0129114	0.601108	1,0.817,1,1,1,1,1,0.798,1,1,1,1,1,1,1,1,1,1,1,1,1,1,1	|GTeX_Finemapped=1,|GTeX_Finemapped=1|ABC=1,|GTeX_Finemapped=1,|GTeX_Finemapped=1,|GTeX_Finemapped=1,|GTeX_Finemapped=1|eQTLGen_Finemapped=1,|GTeX_Finemapped=1,|GTeX_Finemapped=1,|GTeX_Finemapped=1,|GTeX_Finemapped=1,|GTeX_Finemapped=1,|GTeX_Finemapped=1|eQTLGen_Finemapped=1,|GTeX_Finemapped=1|eQTLGen_Finemapped=1,|GTeX_Finemapped=1,|GTeX_Finemapped=1,|Promoter=1|ABC=1,|Exon=1|ABC=1,|Promoter=1|ABC=1,|GTeX_Finemapped=1,|GTeX_Finemapped=1|eQTLGen_Finemapped=1,|GTeX_Finemapped=1,|GTeX_Finemapped=1,|GTeX_Finemapped=1	rs10773003,rs10773005,rs10846505,rs10846506,rs11503021,rs28461471,rs28503862,rs28581850,rs28660993,rs28786830,rs28820735,rs3088303,rs6416290,rs7298909,rs7972811	0.0223827,0.0222916,0.0302681,0.0402277,0.0267609,0.0273062,0.0148435,0.014753,0.0146035,0.0258319,0.0127289,0.0294749,0.0235711,0.0229019,0.0269231	0.354869	1	0.452642	NA	0.0386021	0.00457297	NA	TRUE	FALSE	FALSE	FALSE	FALSE	FALSE	FALSE	TRUE	FALSE
Eos_Fra_Max_INT	qt	Labs	Labs	eosinophil (fraction, maximum, inv-norm transformed)	12_123751726-123895263	EUR,AFR	2	11	0.975636	rs28583837	0.674776	123863620	G,G	A,A	0.7763,0.8313	0.0201461,0.0233414	0.0029293,0.00602995	11.2152,3.96487	6.87744512340832,3.87091103574657	SBNO1	rs28583837,rs12821431,rs7306755,rs1060105,rs7485502	0.674776,0.0175274,0.0141545,0.00980619,0.00689004	0.723154	0.769,0.769,0.769,0.93,1	|eQTLGen_Finemapped=1,|eQTLGen_Finemapped=1,|eQTLGen_Finemapped=1,|Exon=1,|Promoter=1|ABC=1	rs28372579,rs35067339,rs67624109,rs71444571,rs7953929,rs7980687	0.043814,0.00735152,0.0861217,0.0166158,0.0649131,0.00851284	0.227329	0.999999	0.842271	NA	0.0386021	0.00457297	NA	TRUE	TRUE	FALSE	TRUE	FALSE	FALSE	FALSE	TRUE	TRUE
Eos_Fra_Max_INT	qt	Labs	Labs	eosinophil (fraction, maximum, inv-norm transformed)	12_32122213-32145000	EUR,AFR	1	4	0.990392	rs2166807	0.408892	32134638	C,C	T,T	0.7893,0.9062	-0.029916,-0.0298749	0.00299336,0.00774527	22.7914,3.94043	-9.99412031964081,-3.85717993046078	KIAA1551	rs2166807,rs7302975,rs4930999,rs4931002	0.408892,0.293066,0.181242,0.0939098	0.97711	1,1,1,1	|Exon=1,|EpiMap=1,|ABC=1,|ABC=1			0	1	0.963771	NA	0.0283539	0.0185533	NA	TRUE	TRUE	FALSE	TRUE	FALSE	FALSE	FALSE	TRUE	TRUE
Eos_Fra_Max_INT	qt	Labs	Labs	eosinophil (fraction, maximum, inv-norm transformed)	12_54435880-54935880	EUR,AFR	1	1	1	rs35979828	0.999999	54685880	C,NA	T,NA	0.91451,NA	0.0376229,NA	0.00436576,NA	17.1656,NA	8.61772062596203,NA	ZNF385A	rs35979828	0.999999	0.999999	0.727	|eQTLGen_Finemapped=1			0	1	0.5	NA	0.0876508	0.139628	NA	TRUE	FALSE	FALSE	FALSE	FALSE	FALSE	FALSE	TRUE	FALSE
Eos_Fra_Max_INT	qt	Labs	Labs	eosinophil (fraction, maximum, inv-norm transformed)	12_54435880-54935880	EUR,AFR	2	9	0.896158	rs12827788	0.381754	54753185	T,C	C,T	0.5268,0.826	-0.0145892,0.00338552	0.00244493,0.00595642	8.61716,0.244296	-5.96712380313547,0.568381678927947	GPR84	rs12827788,rs11170882,rs10876557,rs2124530,rs3809161,rs2370872,rs10876556,rs7968720	0.381754,0.219457,0.139493,0.0466317,0.0361783,0.0316151,0.0247331,0.0216083	0.90147	1,1,1,1,0.805,1,1,1	|ABC=1,|GTeX_Finemapped=1|eQTLGen_Finemapped=1,|GTeX_Finemapped=1|eQTLGen_Finemapped=1,|GTeX_Finemapped=1|EpiMap=1|ABC=1|Cicero=1,|Promoter=1|GTeX_Finemapped=1,|eQTLGen_Finemapped=1,|Promoter=1|GTeX_Finemapped=1|eQTLGen_Finemapped=1|Cicero=1,|GTeX_Finemapped=1|eQTLGen_Finemapped=1	rs2124531	0.0598439	0.0598439	0.984464	0.321904	NA	0.0876508	0.139628	NA	TRUE	FALSE	FALSE	FALSE	FALSE	FALSE	FALSE	TRUE	FALSE
Eos_Fra_Max_INT	qt	Labs	Labs	eosinophil (fraction, maximum, inv-norm transformed)	12_56364321-56480648	EUR,AFR	1	11	0.988748	rs2456973	0.316054	56416928	A,A	C,C	0.671,0.90166	-0.0246938,-0.0420518	0.00259808,0.00758339	20.6974,7.53235	-9.50463419140288,-5.54525087065283	GDF11	rs2456973,rs34415530,rs772921	0.316054,0.049014,0.0454881	0.410556	0.706,1,0.746	|eQTLGen_Finemapped=1,|eQTLGen_Finemapped=1,|eQTLGen_Finemapped=1	rs10876866,rs1689510,rs1701704,rs1702877,rs61938962,rs61938963,rs705704,rs705705	0.049014,0.136317,0.0870639,0.0426134,0.0430638,0.0443107,0.0853966,0.0602808	0.54806	1	0.999869	NA	0.100268	0.0303045	NA	FALSE	TRUE	FALSE	FALSE	FALSE	FALSE	FALSE	TRUE	FALSE
Eos_Fra_Max_INT	qt	Labs	Labs	eosinophil (fraction, maximum, inv-norm transformed)	12_56364321-56480648	EUR,AFR	2	2	1	rs77322402	0.679213	56367712	T,NA	C,NA	0.992048,NA	0.0654001,NA	0.0137438,NA	5.70991,NA	4.75851656747042,NA	RAB5B	rs77322402	0.679213	0.679213	0.502	|Exon=1|ABC=1	rs78847448	0.320761	0.320761	0.999917	0.499978	NA	0.100268	0.0303045	NA	FALSE	FALSE	FALSE	FALSE	FALSE	FALSE	FALSE	FALSE	FALSE
Eos_Fra_Max_INT	qt	Labs	Labs	eosinophil (fraction, maximum, inv-norm transformed)	12_57354514-57493727	EUR,AFR	1	2	1	rs3024971	0.558197	57493727	T,T	G,G	0.8926,0.9652	0.0385349,0.0306877	0.00394258,0.0123212	21.8369,1.89445	9.77403121813635,2.49064214524559	STAT6	rs3024971,rs1059513	0.558197,0.441549	0.999746	0.798,0.974	|GTeX_Finemapped=1,|Exon=1|GTeX_Finemapped=1			0	1	0.835651	NA	0.0298763	0.157525	NA	TRUE	FALSE	FALSE	FALSE	FALSE	FALSE	FALSE	TRUE	FALSE
Eos_Fra_Max_INT	qt	Labs	Labs	eosinophil (fraction, maximum, inv-norm transformed)	12_57354514-57493727	EUR,AFR	2	2	0.745154	rs56190972	0.608315	57453203	T,NA	C,NA	0.93738,NA	-0.0287398,NA	0.00503845,NA	7.93196,NA	-5.70409550556223,NA	TMEM194A	rs56190972	0.608315	0.608315	0.93	|Exon=1	rs56305333	0.38777	0.38777	0.99704	0.499338	NA	0.0298763	0.157525	NA	TRUE	FALSE	FALSE	FALSE	FALSE	FALSE	FALSE	TRUE	FALSE
Eos_Fra_Max_INT	qt	Labs	Labs	eosinophil (fraction, maximum, inv-norm transformed)	12_57354514-57493727	EUR,AFR	3	1	1	rs12371273	0.980422	57489616	T,NA	C,NA	0.95427,NA	-0.0305221,NA	0.00584353,NA	6.7549,NA	-5.22322979431953,NA	STAT6	rs12371273	0.980422	0.980422	0.906	|Exon=1			0	0.946265	0.494729	NA	0.0298763	0.157525	NA	TRUE	FALSE	FALSE	FALSE	FALSE	FALSE	FALSE	TRUE	FALSE
Eos_Fra_Max_INT	qt	Labs	Labs	eosinophil (fraction, maximum, inv-norm transformed)	12_6492649-6519837	EUR,AFR	1	6	0.896117	rs10849448	0.487447	6493351	G,G	A,A	0.7376,0.9879	-0.0229106,-0.0483132	0.00277472,0.0206538	15.8254,1.71386	-8.25690520124553,-2.33919181942306	LTBR	rs10849448,rs2364481,rs11064159,rs9669611,rs9668139,rs2364480	0.487447,0.287408,0.0932782,0.0449926,0.0226741,0.0214708	0.957271	0.993,1,1,1,1,1	|Exon=1|GTeX_Finemapped=1|eQTLGen_Finemapped=1|ABC=1,|GTeX_Finemapped=1|eQTLGen_Finemapped=1|ABC=1,|GTeX_Finemapped=1,|GTeX_Finemapped=1|EpiMap=1|ABC=1,|GTeX_Finemapped=1|eQTLGen_Finemapped=1,|Exon=1|GTeX_Finemapped=1|EpiMap=1			0	1	0.638966	NA	0.036577	0.042108	NA	TRUE	FALSE	FALSE	FALSE	FALSE	FALSE	FALSE	TRUE	FALSE
Eos_Fra_Max_INT	qt	Labs	Labs	eosinophil (fraction, maximum, inv-norm transformed)	12_6492649-6519837	EUR,AFR	2	5	0.775999	rs28999107	0.609139	6493100	G,G	T,T	0.5626,0.98411	0.0161664,-0.0648812	0.00246078,0.0180579	10.2972,3.48553	6.5696242654768,-3.59295377646349	LTBR	rs28999107,rs12829343	0.609139,0.100131	0.70927	0.991,1	|Promoter=1|GTeX_Finemapped=1|ABC=1,|GTeX_Finemapped=1	rs11611855,rs11616188,rs35398641	0.0928495,0.127791,0.0377113	0.258352	0.766311	0.857617	NA	0.036577	0.042108	NA	FALSE	TRUE	FALSE	FALSE	FALSE	FALSE	FALSE	TRUE	FALSE
Eos_Fra_Max_INT	qt	Labs	Labs	eosinophil (fraction, maximum, inv-norm transformed)	12_9063457-9079625	EUR,AFR	1	2	0.993801	rs4882967	0.565927	9063457	C,C	T,T	0.6511,0.5469	-0.0246466,0.000652947	0.00256116,0.00453627	21.1951,0.0527876	-9.62321760452295,0.143939183514209	M6PR	rs4882967	0.565927	0.565927	1	|GTeX_Finemapped=1|eQTLGen_Finemapped=1	rs3809218	0.433692	0.433692	1	0.254371	NA	0.00240098	0.00496588	NA	TRUE	FALSE	FALSE	FALSE	FALSE	FALSE	FALSE	TRUE	FALSE
Eos_Fra_Max_INT	qt	Labs	Labs	eosinophil (fraction, maximum, inv-norm transformed)	12_92505068-92521198	EUR,AFR	1	8	0.997884	rs10777378	0.220281	92518680	A,G	G,A	0.5298,0.7716	-0.0277769,0.0110274	0.00244576,0.00537905	29.1654,1.39407	-11.3571650529897,2.05006460248557	BTG1	rs10777378,rs11106432,rs1013848,rs10777379,rs11106433,rs7967030,rs10777376,rs7953529	0.220281,0.164326,0.140962,0.140962,0.140434,0.0722285,0.0685001,0.0523072	1	1,1,1,1,1,1,1,1	|ABC=1,|ABC=1,|EpiMap=1,|ABC=1,|EpiMap=1|ABC=1,|EpiMap=1,|EpiMap=1,|EpiMap=1			0	1	0.78661	NA	0.01239	0.0870426	NA	TRUE	FALSE	FALSE	FALSE	FALSE	FALSE	FALSE	TRUE	FALSE
Eos_Fra_Max_INT	qt	Labs	Labs	eosinophil (fraction, maximum, inv-norm transformed)	13_114913677-114965040	EUR,AFR	1	3	1	rs7317882	0.692389	114916406	T,T	G,G	0.5249,0.6392	-0.0200885,-0.0098296	0.00244445,0.00470217	15.6843,1.43678	-8.2180040499908,-2.09043909514118	RASA3	rs7317882,rs7321838,rs7490427	0.692389,0.136586,0.128656	0.957631	1,0.782,1	|eQTLGen_Finemapped=1,|eQTLGen_Finemapped=1|EpiMap=1,|EpiMap=1			0	1	0.46743	NA	0.0220783	0.0613367	NA	TRUE	FALSE	FALSE	FALSE	FALSE	FALSE	FALSE	TRUE	FALSE
Eos_Fra_Max_INT	qt	Labs	Labs	eosinophil (fraction, maximum, inv-norm transformed)	13_31062190-31079463	EUR,AFR	1	3	1	rs9579586	0.38864	31073866	G,G	C,C	0.5686,0.8608	-0.017192,-0.0408064	0.00246472,0.00652348	11.5152,9.40152	-6.9752345093966,-6.25531158216167	TEX26-AS1	rs9579586,rs61947766,rs9579587	0.38864,0.386693,0.224503	0.999836	1,1,1	|GTeX_Finemapped=1,|GTeX_Finemapped=1,|GTeX_Finemapped=1			0	1	0.992514	NA	0.0126718	0.000200072	NA	TRUE	TRUE	FALSE	TRUE	FALSE	FALSE	FALSE	TRUE	TRUE
Eos_Fra_Max_INT	qt	Labs	Labs	eosinophil (fraction, maximum, inv-norm transformed)	13_31062190-31079463	EUR,AFR	2	1	1	rs140255684	0.997715	31077993	A,NA	C,NA	0.99006,NA	0.0574616,NA	0.0123052,NA	5.52054,NA	4.66970061437441,NA	HMGB1	rs140255684	0.997715	0.997715	1	|ABC=1			0	0.989167	0.495792	NA	0.0126718	0.000200072	NA	TRUE	FALSE	FALSE	FALSE	FALSE	FALSE	FALSE	TRUE	FALSE
Eos_Fra_Max_INT	qt	Labs	Labs	eosinophil (fraction, maximum, inv-norm transformed)	13_31062190-31079463	EUR,AFR	3	1	1	rs115479304	0.999996	31067674	NA,G	NA,A	NA,0.7375	NA,0.0266982	NA,0.00513221	NA,6.7054	NA,5.20208643060202	HSPH1	rs115479304	0.999996	0.999996	1	|GTeX_Finemapped=1			0	0.5	0.999999	NA	0.0126718	0.000200072	NA	FALSE	TRUE	FALSE	FALSE	FALSE	FALSE	FALSE	TRUE	FALSE
Eos_Fra_Max_INT	qt	Labs	Labs	eosinophil (fraction, maximum, inv-norm transformed)	13_40300328-40382012	EUR,AFR	1	3	0.993179	rs7993214	0.45982	40350912	C,C	T,T	0.6571,0.6589	0.0230669,0.0151419	0.00257165,0.00476321	18.5268,2.83026	8.969688721249,3.17892765592951	COG6	rs7993214,rs12876235	0.45982,0.202422	0.662242	1,1	|ABC=1,|EpiMap=1|ABC=1	rs8002731	0.301875	0.301875	1	0.954532	NA	0.00750534	0.000121334	NA	TRUE	TRUE	FALSE	TRUE	FALSE	FALSE	FALSE	TRUE	TRUE
Eos_Fra_Max_INT	qt	Labs	Labs	eosinophil (fraction, maximum, inv-norm transformed)	13_41139712-41340684	EUR,AFR	1	21	0.971024	rs3900833	0.178533	41188292	A,A	G,G	0.6779,0.5129	-0.028886,-0.00780009	0.00261236,0.00451778	27.6951,1.07442	-11.0574346567854,-1.72653161508529	FOXO1	rs3900833,rs4943795,rs7330614,rs4581585,rs4325426,rs7993233,rs2721069,rs58919811,rs1413482,rs9549249,rs9577093,rs9577088,rs57735994,rs55920113,rs7333037,rs6563841,rs9549247,rs9577091,rs2701869,rs2721067,rs17061491	0.178533,0.161097,0.0847424,0.0751694,0.0309742,0.0303022,0.0300934,0.02906,0.0288225,0.0288225,0.0286866,0.0284897,0.0268211,0.026796,0.026796,0.0264046,0.0252272,0.0216994,0.0216817,0.0208723,0.0205699	0.951661	1,0.655,1,1,1,1,1,1,1,1,1,1,1,1,1,1,1,1,1,1,1	|EpiMap=1,|EpiMap=1,|EpiMap=1,|ABC=1,|EpiMap=1,|EpiMap=1|ABC=1,|EpiMap=1,|ABC=1,|EpiMap=1,|EpiMap=1|ABC=1,|ABC=1,|EpiMap=1,|ABC=1,|EpiMap=1,|EpiMap=1,|ABC=1|Cicero=1,|EpiMap=1,|ABC=1,|EpiMap=1,|EpiMap=1,|EpiMap=1|ABC=1			0	1	0.369396	NA	0.0740488	0.018071	NA	TRUE	FALSE	FALSE	FALSE	FALSE	FALSE	FALSE	TRUE	FALSE
Eos_Fra_Max_INT	qt	Labs	Labs	eosinophil (fraction, maximum, inv-norm transformed)	13_43056036-43099692	EUR,AFR	1	2	0.991839	rs12868231	0.529347	43064910	C,C	T,T	0.7744,0.8828	0.0217108,0.00154237	0.00292051,0.00702029	12.9769,0.0829656	7.43390709156962,0.219701750212598	TNFSF11	rs12868231,rs12871228	0.529347,0.470653	1	1,1	|GTeX_Finemapped=1,|GTeX_Finemapped=1			0	1	0.373558	NA	2.86508e-05	3.85314e-08	NA	TRUE	FALSE	FALSE	FALSE	FALSE	FALSE	FALSE	TRUE	FALSE
Eos_Fra_Max_INT	qt	Labs	Labs	eosinophil (fraction, maximum, inv-norm transformed)	13_50946941-51054484	EUR,AFR	1	2	0.997954	rs1262872	0.738522	50946941	C,T	T,C	0.6471,0.6233	0.0225241,-0.00900699	0.00255447,0.00466019	17.9319,1.27354	8.81752379162801,-1.93275166892337	SERPINE3	rs1262872,rs149845	0.738522,0.261478	1	1,0.798	|GTeX_Finemapped=1,|GTeX_Finemapped=1			0	1	0.574557	NA	0.0316794	0.00805875	NA	TRUE	FALSE	FALSE	FALSE	FALSE	FALSE	FALSE	TRUE	FALSE
Eos_Fra_Max_INT	qt	Labs	Labs	eosinophil (fraction, maximum, inv-norm transformed)	13_50946941-51054484	EUR,AFR	2	2	0.928618	rs4941672	0.71549	51002265	C,C	T,T	0.5447,0.6596	-0.0174728,-0.00634178	0.00245123,0.00476557	11.9926,0.736904	-7.12817646650865,-1.33074952209285	DLEU7	rs4941672	0.71549	0.71549	1	|EpiMap=1	rs1410113	0.282738	0.282738	0.998247	0.448912	NA	0.0316794	0.00805875	NA	TRUE	FALSE	FALSE	FALSE	FALSE	FALSE	FALSE	TRUE	FALSE
Eos_Fra_Max_INT	qt	Labs	Labs	eosinophil (fraction, maximum, inv-norm transformed)	13_73311880-73595560	EUR,AFR	1	1	1	rs2325484	0.999542	73469691	G,G	C,C	0.6829,0.8737	0.0247454,0.00734549	0.00262322,0.00679778	20.4005,0.553016	9.43321566624225,1.08057189258846	PIBF1	rs2325484	0.999542	0.999542	1	|GTeX_Finemapped=1			0	1	0.329142	NA	0.0523402	0.0679431	NA	TRUE	FALSE	FALSE	FALSE	FALSE	FALSE	FALSE	TRUE	FALSE
Eos_Fra_Max_INT	qt	Labs	Labs	eosinophil (fraction, maximum, inv-norm transformed)	13_99718151-100218151	EUR,AFR	1	4	0.953444	rs7139964	0.889203	99870214	A,G	G,A	0.7266,0.7368	0.0281912,-0.0228607	0.00273883,0.00512782	24.1213,5.08269	10.2931543761387,-4.45817130866528	UBAC2-AS1	rs7139964	0.889203	0.889203	1	|ABC=1	rs1923895,rs7335403,rs7338726	0.01892,0.0173017,0.0274272	0.0636489	1	0.978252	NA	0.083106	0.0681065	NA	TRUE	TRUE	FALSE	TRUE	FALSE	FALSE	FALSE	TRUE	TRUE
Eos_Fra_Max_INT	qt	Labs	Labs	eosinophil (fraction, maximum, inv-norm transformed)	13_99718151-100218151	EUR,AFR	2	1	1	rs11617229	0.970644	100059315	C,C	T,T	0.6272,0.7897	-0.0170046,0.00213973	0.00252447,0.00554114	10.788,0.155285	-6.7359089234572,0.386153390818496	GPR183	rs11617229	0.970644	0.970644	0.964	|eQTLGen_Finemapped=1|EpiMap=1			0	1	0.168254	NA	0.083106	0.0681065	NA	TRUE	FALSE	FALSE	FALSE	FALSE	FALSE	FALSE	TRUE	FALSE
Eos_Fra_Max_INT	qt	Labs	Labs	eosinophil (fraction, maximum, inv-norm transformed)	13_99718151-100218151	EUR,AFR	3	2	0.959792	rs9585056	0.947078	100081766	T,T	C,C	0.7654,0.5605	0.0238792,-0.00523124	0.00288074,0.0045497	15.9433,0.601666	8.28925900983775,-1.14979888783876	UBAC2	rs9585056	0.947078	0.947078	1	|GTeX_Finemapped=1	rs9517712	0.0529219	0.0529219	1	0.215282	NA	0.083106	0.0681065	NA	TRUE	FALSE	FALSE	FALSE	FALSE	FALSE	FALSE	TRUE	FALSE
Eos_Fra_Max_INT	qt	Labs	Labs	eosinophil (fraction, maximum, inv-norm transformed)	14_23589586-23592617	EUR,AFR	1	1	1	rs7155790	1	23589586	T,G	G,T	0.7157,0.6029	0.0383947,-0.0281316	0.00270619,0.00461506	44.9621,8.96247	14.1877325686666,-6.09560872448029	CEBPE	rs7155790	1	1	1	|Promoter=1|ABC=1			0	1	1	NA	6.4741e-09	1	NA	TRUE	FALSE	FALSE	FALSE	FALSE	FALSE	FALSE	TRUE	FALSE
Eos_Fra_Max_INT	qt	Labs	Labs	eosinophil (fraction, maximum, inv-norm transformed)	14_23589586-23592617	EUR,AFR	2	1	1	rs60820638	0.999999	23592617	A,A	C,C	0.7207,0.7231	0.0374952,0.00435214	0.00272081,0.00504649	42.4786,0.41065	13.7808961301965,0.862409318159751	SLC7A8	rs60820638	0.999999	0.999999	1	|ABC=1			0	1	0.154068	NA	6.4741e-09	1	NA	TRUE	FALSE	FALSE	FALSE	FALSE	FALSE	FALSE	TRUE	FALSE
Eos_Fra_Max_INT	qt	Labs	Labs	eosinophil (fraction, maximum, inv-norm transformed)	14_35420372-35656211	EUR,AFR	1	19	1	rs7158547	0.0887169	35502163	A,A	G,G	0.6421,0.7156	-0.019013,0.00185526	0.00254642,0.00500553	13.0846,0.148189	-7.46656089725968,0.370642069870723	FAM177A1	rs7158547,rs7144898,rs55670220,rs2383691,rs2383692,rs12878685,rs2250579,rs35523754,rs10143040,rs12590905,rs4386037,rs8015200,rs8012308,rs10147046,rs12881501,rs35768136,rs2383694,rs12887073,rs9322942	0.0887169,0.0575066,0.0573639,0.0570471,0.0569782,0.0550341,0.0503971,0.0495981,0.0492382,0.0492382,0.0492382,0.0492382,0.0491424,0.0475954,0.0456725,0.0419222,0.0409566,0.0401825,0.0280424	0.963109	1,1,1,1,1,1,1,1,1,0.798,1,1,1,1,1,1,1,1,1	|GTeX_Finemapped=1,|GTeX_Finemapped=1|eQTLGen_Finemapped=1,|eQTLGen_Finemapped=1,|GTeX_Finemapped=1,|GTeX_Finemapped=1|eQTLGen_Finemapped=1,|GTeX_Finemapped=1,|GTeX_Finemapped=1,|GTeX_Finemapped=1,|GTeX_Finemapped=1,|GTeX_Finemapped=1,|GTeX_Finemapped=1,|GTeX_Finemapped=1,|GTeX_Finemapped=1,|GTeX_Finemapped=1,|GTeX_Finemapped=1,|GTeX_Finemapped=1|eQTLGen_Finemapped=1,|GTeX_Finemapped=1,|GTeX_Finemapped=1|eQTLGen_Finemapped=1,|GTeX_Finemapped=1			0	0.999978	0.356394	NA	0.0123247	0.00500892	NA	TRUE	FALSE	FALSE	FALSE	FALSE	FALSE	FALSE	TRUE	FALSE
Eos_Fra_Max_INT	qt	Labs	Labs	eosinophil (fraction, maximum, inv-norm transformed)	14_35420372-35656211	EUR,AFR	2	37	0.939813	rs7144423	0.117855	35572547	C,C	T,T	0.837,0.95461	-0.022491,-0.031506	0.00330487,0.0108482	10.9967,2.43402	-6.68506101048323,-2.21856389207157	FAM177A1	rs2038255,rs8014377,rs61125355,rs7145474,rs7145883,rs12587376,rs80031420,rs7149177,rs3809449,rs76767804,rs57075379,rs75889859,rs8013540,rs8007274,rs1028449,rs8009093,rs77803033,rs60693825,rs12589079,rs7160160,rs4594164,rs5014384,rs7153626,rs78207779	0.0413062,0.0312985,0.0304292,0.0303101,0.0301762,0.0301187,0.0299807,0.0292286,0.0244313,0.0243801,0.0240553,0.0169963,0.0167235,0.0150596,0.0150044,0.0150044,0.0149301,0.0148561,0.0138174,0.0138174,0.0134475,0.0129226,0.0120549,0.0120116	0.512361	1,1,1,1,1,1,1,1,0.991,1,1,1,1,1,1,1,1,0.983,1,1,1,1,1,1	|GTeX_Finemapped=1,|GTeX_Finemapped=1,|GTeX_Finemapped=1,|GTeX_Finemapped=1,|GTeX_Finemapped=1,|GTeX_Finemapped=1,|GTeX_Finemapped=1,|GTeX_Finemapped=1,|Promoter=1|GTeX_Finemapped=1|ABC=1,|Exon=1|GTeX_Finemapped=1,|GTeX_Finemapped=1,|GTeX_Finemapped=1,|Promoter=1,|GTeX_Finemapped=1,|GTeX_Finemapped=1,|GTeX_Finemapped=1,|GTeX_Finemapped=1,|Promoter=1|GTeX_Finemapped=1|ABC=1,|GTeX_Finemapped=1,|GTeX_Finemapped=1,|GTeX_Finemapped=1,|GTeX_Finemapped=1,|GTeX_Finemapped=1|ABC=1,|GTeX_Finemapped=1	rs114200987,rs146424514,rs2143950,rs2415260,rs28365850,rs7144423,rs7156322,rs76648045,rs77477310,rs79199019,rs79403677,rs79436302,rs79702597	0.0243599,0.0166051,0.0402123,0.040913,0.05194,0.117855,0.0163118,0.02834,0.0181373,0.0247986,0.0169213,0.0193567,0.0297192	0.44547	0.987425	0.891173	NA	0.0123247	0.00500892	NA	TRUE	TRUE	FALSE	TRUE	FALSE	FALSE	FALSE	TRUE	TRUE
Eos_Fra_Max_INT	qt	Labs	Labs	eosinophil (fraction, maximum, inv-norm transformed)	14_55571773-55879685	EUR,AFR	1	48	0.922148	rs1952087	0.118155	55683211	A,C	C,A	0.5636,0.94402	-0.016327,0.030858	0.00246141,0.00982298	10.4834,2.77434	-6.42112586661459,3.50039777247414	FBXO34	rs61210954,rs28716725,rs6573017,rs7148171,rs8023197,rs10142547,rs1815581,rs7153110,rs3825616,rs28568813,rs10142823,rs8012380,rs10150699,rs28430823,rs6573014,rs6573013,rs7146752,rs2341622,rs28612464,rs17741831,rs11628437,rs11547116,rs3742569,rs1045002	0.039681,0.0376556,0.0285952,0.028187,0.0276432,0.0272907,0.0251237,0.0232335,0.0226167,0.0225691,0.0189781,0.0173829,0.0161544,0.0156843,0.0143938,0.0142538,0.0139983,0.0135543,0.0128563,0.0126516,0.0112024,0.00785163,0.00705581,0.00480285	0.463416	0.782,1,1,1,0.769,1,0.769,1,0.964,1,1,1,1,1,1,1,0.992,1,1,1,1,0.944,1,1	|eQTLGen_Finemapped=1|EpiMap=1,|Promoter=1|ABC=1,|eQTLGen_Finemapped=1,|ABC=1|Cicero=1,|eQTLGen_Finemapped=1,|eQTLGen_Finemapped=1,|eQTLGen_Finemapped=1,|EpiMap=1|ABC=1,|eQTLGen_Finemapped=1|EpiMap=1,|EpiMap=1|ABC=1,|eQTLGen_Finemapped=1,|eQTLGen_Finemapped=1,|eQTLGen_Finemapped=1,|Promoter=1|EpiMap=1|ABC=1,|eQTLGen_Finemapped=1,|eQTLGen_Finemapped=1,|Exon=1|eQTLGen_Finemapped=1|ABC=1,|Promoter=1|eQTLGen_Finemapped=1|EpiMap=1,|EpiMap=1,|Promoter=1,|eQTLGen_Finemapped=1,|Exon=1|eQTLGen_Finemapped=1|ABC=1,|Exon=1,|Exon=1	rs1009978,rs10131926,rs10139000,rs10145203,rs10147434,rs11625968,rs11626751,rs13379169,rs1952087,rs2182797,rs4597235,rs4652,rs59629906,rs6573009,rs6573010,rs6573020,rs7142857,rs7146748,rs7153645,rs7159144,rs7160523,rs8013713,rs8021940,rs8022041	0.00472221,0.01105,0.00594799,0.00628333,0.0312472,0.0186232,0.00963324,0.0253301,0.118155,0.00492847,0.0365549,0.0241825,0.0120978,0.0355267,0.0124363,0.00517008,0.00826515,0.00450607,0.00622693,0.0268127,0.0175301,0.00957297,0.0145178,0.0381536	0.487474	1	0.841503	NA	0.0269156	0.0759718	NA	TRUE	TRUE	FALSE	TRUE	FALSE	FALSE	FALSE	TRUE	TRUE
Eos_Fra_Max_INT	qt	Labs	Labs	eosinophil (fraction, maximum, inv-norm transformed)	14_58668484-59062054	EUR,AFR	1	10	0.956791	rs1885134	0.180384	58737530	A,A	T,T	0.7386,0.7254	-0.0174224,-0.00546563	0.00277814,0.00505954	9.44589,0.552802	-6.27124622949167,-1.08026223727849	PSMA3	rs1885134,rs2180871,rs10147580,rs8009579,rs61450169	0.180384,0.180241,0.14014,0.10331,0.0654936	0.669569	1,1,1,1,1	|EpiMap=1,|ABC=1,|Promoter=1,|Promoter=1,|ABC=1	rs10145481,rs1957038,rs2233752,rs55791516,rs61974485	0.0321223,0.0559037,0.113643,0.0699995,0.0366868	0.308355	1	0.234006	NA	0.0462453	0.0235523	NA	TRUE	FALSE	FALSE	FALSE	FALSE	FALSE	FALSE	TRUE	FALSE
Eos_Fra_Max_INT	qt	Labs	Labs	eosinophil (fraction, maximum, inv-norm transformed)	14_61915751-61917178	EUR,AFR	1	1	1	rs2296273	1	61915751	A,G	G,A	0.7942,0.91377	-0.0205659,0.0158142	0.00301942,0.00804456	11.0142,1.30699	-6.81120877519524,1.96582535278499	PRKCH	rs2296273	1	1	1	|eQTLGen_Finemapped=1			0	1	0.715242	NA	0.0336954	1	NA	TRUE	FALSE	FALSE	FALSE	FALSE	FALSE	FALSE	TRUE	FALSE
Eos_Fra_Max_INT	qt	Labs	Labs	eosinophil (fraction, maximum, inv-norm transformed)	14_65473196-65510386	EUR,AFR	1	8	0.978772	rs11620955	0.280192	65491255	A,G	G,A	0.5149,0.7345	-0.0170541,0.0170544	0.0024425,0.00511354	11.5369,3.06929	-6.98223132036848,3.33514551563105	FNTB	rs11620955,rs7148590,rs4466998,rs4899159,rs8012008,rs11627531,rs4586342	0.280192,0.171074,0.122319,0.109568,0.093882,0.0725371,0.0608601	0.910432	1,1,1,1,1,1,1	|GTeX_Finemapped=1,|GTeX_Finemapped=1|EpiMap=1|ABC=1,|GTeX_Finemapped=1,|GTeX_Finemapped=1|ABC=1,|Promoter=1|GTeX_Finemapped=1,|GTeX_Finemapped=1,|GTeX_Finemapped=1	rs11628273	0.0470677	0.0470677	1	0.942029	NA	0.0341033	0.0280089	NA	TRUE	TRUE	FALSE	TRUE	FALSE	FALSE	FALSE	TRUE	TRUE
Eos_Fra_Max_INT	qt	Labs	Labs	eosinophil (fraction, maximum, inv-norm transformed)	14_73414316-73467674	EUR,AFR	1	1	1	rs12882409	0.970246	73425462	G,G	A,A	0.825,0.91528	0.0217084,0.0203528	0.00321267,0.00810924	10.8515,1.91797	6.75712102394581,2.50982829463674	DCAF4	rs12882409	0.970246	0.970246	1	|Exon=1			0	0.996948	0.791182	NA	0.0126483	0.0131708	NA	TRUE	FALSE	FALSE	FALSE	FALSE	FALSE	FALSE	TRUE	FALSE
Eos_Fra_Max_INT	qt	Labs	Labs	eosinophil (fraction, maximum, inv-norm transformed)	14_73414316-73467674	EUR,AFR	2	3	1	rs12587782	0.335014	73423812	C,C	G,G	0.7903,0.8661	-0.0172595,-0.00797826	0.00299858,0.00663095	8.06453,0.640345	-5.75589112179765,-1.20318506398027	DCAF4	rs11158999,rs12587782,rs4903081	0.335014,0.335014,0.30204	0.972068	1,1,1	|Exon=1,|Exon=1,|Exon=1			0	0.999495	0.366058	NA	0.0126483	0.0131708	NA	TRUE	FALSE	FALSE	FALSE	FALSE	FALSE	FALSE	TRUE	FALSE
Eos_Fra_Max_INT	qt	Labs	Labs	eosinophil (fraction, maximum, inv-norm transformed)	14_75971597-75981179	EUR,AFR	1	5	1	rs35862235	0.84822	75972347	C,C	T,T	0.7376,0.6377	0.0303127,0.0263112	0.00277472,0.00469794	27.0559,7.67034	10.9245977972552,5.60058238291677	BATF	rs35862235,rs12882644,rs175703,rs175710,rs175708	0.84822,0.0484691,0.0242119,0.0232723,0.0203634	0.964537	1,1,1,1,1	|GTeX_Finemapped=1,|GTeX_Finemapped=1,|GTeX_Finemapped=1,|GTeX_Finemapped=1,|GTeX_Finemapped=1			0	1	0.999964	NA	0.000572387	0.000603364	NA	TRUE	TRUE	FALSE	TRUE	FALSE	FALSE	FALSE	TRUE	TRUE
Eos_Fra_Max_INT	qt	Labs	Labs	eosinophil (fraction, maximum, inv-norm transformed)	14_88417517-88506864	EUR,AFR	1	5	0.883963	rs3742704	0.386123	88477882	A,A	C,C	0.9006,0.7821	-0.0276687,-0.0310462	0.00407993,0.00547004	10.9252,7.85967	-6.98725861294669,-5.36028966758633	GALC	rs4462528,rs60617687,rs7140285	0.244387,0.218308,0.0754939	0.538189	1,1,1	|GTeX_Finemapped=1|ABC=1,|GTeX_Finemapped=1,|EpiMap=1	rs3742704,rs73312867	0.386123,0.0751816	0.461305	1	0.999997	NA	0.00728789	0.0132046	NA	TRUE	TRUE	FALSE	TRUE	FALSE	FALSE	FALSE	TRUE	TRUE
Eos_Fra_Max_INT	qt	Labs	Labs	eosinophil (fraction, maximum, inv-norm transformed)	14_93099234-93116351	EUR,AFR	1	6	0.907501	rs11627441	0.383444	93099234	T,T	A,A	0.8191,0.90242	0.0205969,0.00991226	0.0031712,0.00760966	10.0807,0.715084	6.49498612512614,1.3025890775672	RIN3	rs11627441,rs72699870,rs112560164,rs578113254,rs11624512	0.383444,0.147431,0.133784,0.112006,0.0818802	0.858545	1,1,1,1,1	|GTeX_Finemapped=1,|Promoter=1|EpiMap=1|ABC=1,|ABC=1,|EpiMap=1,|Exon=1	rs7143806	0.141017	0.141017	1	0.277369	NA	0.029051	0.00752844	NA	TRUE	FALSE	FALSE	FALSE	FALSE	FALSE	FALSE	TRUE	FALSE
Eos_Fra_Max_INT	qt	Labs	Labs	eosinophil (fraction, maximum, inv-norm transformed)	14_94167531-94667531	EUR,AFR	1	1	1	rs11555542	1	94417531	T,NA	C,NA	0.94334,NA	-0.0804527,NA	0.00528006,NA	51.6975,NA	-15.2370806392352,NA	ASB2	rs11555542	1	1	1	|Exon=1|ABC=1			0	1	0.5	NA	0.221456	0.190786	NA	FALSE	FALSE	FALSE	FALSE	FALSE	FALSE	FALSE	FALSE	FALSE
Eos_Fra_Max_INT	qt	Labs	Labs	eosinophil (fraction, maximum, inv-norm transformed)	14_94167531-94667531	EUR,AFR	2	3	0.919388	rs4905126	0.642576	94443410	T,T	C,C	0.8032,0.6067	0.0362859,0.00682747	0.00307034,0.00462276	31.5025,0.854818	11.8182025443436,1.47692504045202	ASB2	rs4905126,rs11627502,rs11626327	0.642576,0.293516,0.042918	0.97901	1,0.97,1	|Promoter=1,|GTeX_Finemapped=1|eQTLGen_Finemapped=1,|GTeX_Finemapped=1|eQTLGen_Finemapped=1			0	1	0.476468	NA	0.221456	0.190786	NA	FALSE	FALSE	FALSE	FALSE	FALSE	FALSE	FALSE	FALSE	FALSE
Eos_Fra_Max_INT	qt	Labs	Labs	eosinophil (fraction, maximum, inv-norm transformed)	15_38830252-38904527	EUR,AFR	1	1	1	rs62006172	0.999999	38904527	G,NA	A,NA	0.96918,NA	0.048616,NA	0.00706306,NA	11.2325,NA	6.88313563809454,NA	C15orf53	rs62006172	0.999999	0.999999	1	|EpiMap=1			0	0.999998	0.5	NA	0.0274577	0.0156963	NA	TRUE	FALSE	FALSE	FALSE	FALSE	FALSE	FALSE	TRUE	FALSE
Eos_Fra_Max_INT	qt	Labs	Labs	eosinophil (fraction, maximum, inv-norm transformed)	15_38830252-38904527	EUR,AFR	2	14	0.732258	rs16967112	0.177998	38903672	C,C	T,T	0.8121,0.6233	-0.0172772,-0.0106496	0.00312495,0.00466019	7.49151,1.6517	-5.52879246067937,-2.28522871385072	RASGRP1	rs16967112,rs17574546,rs4924273,rs8032939,rs7170151,rs8035957,rs16967104,rs17652674,rs56249992,rs6495979,rs36027443,rs16967103	0.177998,0.156532,0.0599245,0.0567493,0.0564927,0.054915,0.0482684,0.0479604,0.0365398,0.0348396,0.0295975,0.0151156	0.774933	1,1,1,1,1,1,1,1,1,1,1,1	|GTeX_Finemapped=1|eQTLGen_Finemapped=1|EpiMap=1|ABC=1|Cicero=1,|GTeX_Finemapped=1|eQTLGen_Finemapped=1|EpiMap=1,|EpiMap=1|ABC=1,|GTeX_Finemapped=1,|EpiMap=1|ABC=1,|GTeX_Finemapped=1,|GTeX_Finemapped=1|eQTLGen_Finemapped=1,|eQTLGen_Finemapped=1,|GTeX_Finemapped=1|eQTLGen_Finemapped=1|EpiMap=1|ABC=1,|ABC=1,|EpiMap=1,|eQTLGen_Finemapped=1	rs56059718,rs72727394	0.135925,0.0420564	0.177981	0.997271	0.634249	NA	0.0274577	0.0156963	NA	TRUE	FALSE	FALSE	FALSE	FALSE	FALSE	FALSE	TRUE	FALSE
Eos_Fra_Max_INT	qt	Labs	Labs	eosinophil (fraction, maximum, inv-norm transformed)	15_41496713-41787585	EUR,AFR	1	4	0.987918	rs7173571	0.358687	41712807	C,C	T,T	0.5417,0.9652	0.0233317,0.0157289	0.00244995,0.0123212	20.7754,0.695179	9.52333721096349,1.27657208713437	RTF1	rs7173571,rs7169278,rs1942,rs4924544	0.358687,0.277948,0.173919,0.173631	0.984185	1,1,0.794,1	|GTeX_Finemapped=1|eQTLGen_Finemapped=1,|GTeX_Finemapped=1|eQTLGen_Finemapped=1,|Exon=1|GTeX_Finemapped=1,|GTeX_Finemapped=1|eQTLGen_Finemapped=1			0	1	0.430115	NA	0.0176742	0.0530633	NA	TRUE	FALSE	FALSE	FALSE	FALSE	FALSE	FALSE	TRUE	FALSE
Eos_Fra_Max_INT	qt	Labs	Labs	eosinophil (fraction, maximum, inv-norm transformed)	15_61056315-61068836	EUR,AFR	1	2	1	rs78023262	0.536766	61064668	T,T	A,A	0.8718,0.994705	-0.0189859,-0.0269362	0.0036514,0.031115	6.69967,0.412675	-5.19962206277044,-0.865698216294392	RORA	rs78023262,rs76382861	0.536766,0.462828	0.999594	1,1	|GTeX_Finemapped=1,|GTeX_Finemapped=1			0	0.998711	0.40686	NA	0.00148569	4.57181e-05	NA	TRUE	FALSE	FALSE	FALSE	FALSE	FALSE	FALSE	TRUE	FALSE
Eos_Fra_Max_INT	qt	Labs	Labs	eosinophil (fraction, maximum, inv-norm transformed)	15_67441750-67468285	EUR,AFR	1	3	0.994228	rs17293632	0.864466	67442596	C,C	T,T	0.7853,0.97579	-0.0396444,-0.0415808	0.00297288,0.0146918	39.8411,2.33238	-13.3353515782675,-2.83020460392872	SMAD3	rs17293632,rs72743461,rs56062135	0.864466,0.0568088,0.0370244	0.958299	0.817,0.817,1	|GTeX_Finemapped=1|ABC=1,|GTeX_Finemapped=1|ABC=1,|GTeX_Finemapped=1			0	1	0.886393	NA	0.0464442	0.0184984	NA	TRUE	TRUE	FALSE	TRUE	FALSE	FALSE	FALSE	TRUE	TRUE
Eos_Fra_Max_INT	qt	Labs	Labs	eosinophil (fraction, maximum, inv-norm transformed)	15_67441750-67468285	EUR,AFR	2	1	1	rs35874463	0.999976	67457698	A,NA	G,NA	0.94732,NA	-0.0399226,NA	0.00546437,NA	12.5603,NA	-7.30598403841614,NA	SMAD3	rs35874463	0.999976	0.999976	0.982	|Exon=1|ABC=1			0	0.999995	0.5	NA	0.0464442	0.0184984	NA	TRUE	FALSE	FALSE	FALSE	FALSE	FALSE	FALSE	TRUE	FALSE
Eos_Fra_Max_INT	qt	Labs	Labs	eosinophil (fraction, maximum, inv-norm transformed)	15_67441750-67468285	EUR,AFR	3	1	1	rs118128985	0.999314	67463106	C,NA	T,NA	0.97614,NA	-0.0614219,NA	0.00799872,NA	13.7948,NA	-7.67896613458153,NA	SMAD3	rs118128985	0.999314	0.999314	1	|EpiMap=1			0	0.998686	0.499919	NA	0.0464442	0.0184984	NA	TRUE	FALSE	FALSE	FALSE	FALSE	FALSE	FALSE	TRUE	FALSE
Eos_Fra_Max_INT	qt	Labs	Labs	eosinophil (fraction, maximum, inv-norm transformed)	15_68324830-68546275	EUR,AFR	1	6	0.906001	rs12439871	0.78166	68336811	A,G	G,A	0.5547,0.6082	-0.0164081,0.0123714	0.00245616,0.00462588	10.6229,2.12573	-6.68038727118754,2.67438844068588	PIAS1	rs12439871,rs34849029,rs11633787,rs11071976,rs10851783,rs57025369	0.78166,0.0468355,0.0409935,0.0357822,0.0305289,0.0273425	0.963143	1,0.882,1,1,1,0.769	|GTeX_Finemapped=1,|GTeX_Finemapped=1,|GTeX_Finemapped=1,|GTeX_Finemapped=1,|GTeX_Finemapped=1|eQTLGen_Finemapped=1,|eQTLGen_Finemapped=1			0	1	0.921628	NA	0.0683321	0.0395314	NA	TRUE	TRUE	FALSE	TRUE	FALSE	FALSE	FALSE	TRUE	TRUE
Eos_Fra_Max_INT	qt	Labs	Labs	eosinophil (fraction, maximum, inv-norm transformed)	15_70379236-70393296	EUR,AFR	1	3	0.988444	rs36085856	0.535458	70379236	G,G	C,C	0.90954,0.9584	-0.0304584,-0.023162	0.00425571,0.0113092	12.0839,1.39198	-7.15706662343064,-2.04806706044636	THAP10	rs36085856	0.535458	0.535458	1	|EpiMap=1	rs11637005,rs71393480	0.340472,0.123347	0.463819	1	0.714112	NA	0.0129246	0.0171361	NA	TRUE	FALSE	FALSE	FALSE	FALSE	FALSE	FALSE	TRUE	FALSE
Eos_Fra_Max_INT	qt	Labs	Labs	eosinophil (fraction, maximum, inv-norm transformed)	15_80162499-80224817	EUR,AFR	1	6	0.994096	rs2903105	0.25551	80189523	G,C	C,G	0.5179,0.6838	0.0293124,-0.0265493	0.00244298,0.00485629	32.4421,7.3394	11.9986246305741,-5.46699229247018	MTHFS	rs2903105,rs3826008,rs2115540,rs11637477,rs2115536	0.25551,0.221182,0.201572,0.167334,0.0286253	0.874223	0.991,0.991,1,1,1	|Exon=1|GTeX_Finemapped=1|ABC=1,|Promoter=1|GTeX_Finemapped=1|ABC=1,|Promoter=1|GTeX_Finemapped=1|ABC=1,|GTeX_Finemapped=1,|GTeX_Finemapped=1|ABC=1|Cicero=1	rs7257	0.0809537	0.0809537	1	0.99939	NA	0.0808347	0.0140475	NA	TRUE	TRUE	FALSE	TRUE	FALSE	FALSE	FALSE	TRUE	TRUE
Eos_Fra_Max_INT	qt	Labs	Labs	eosinophil (fraction, maximum, inv-norm transformed)	15_80162499-80224817	EUR,AFR	2	24	0.982563	rs62025484	0.143127	80222721	G,G	A,A	0.8807,0.91301	-0.00494779,-0.031541	0.00376597,0.00801268	0.723748,4.0824	-1.31381556411761,-3.93638582846189	MTHFS	rs62025484,rs62025483,rs62025482,rs72736550,rs62028025,rs58978967,rs77489183,rs62028027,rs72736542,rs62028026,rs56173860,rs57245941,rs55730276,rs62028024,rs62027990,rs72734776,rs62027993,rs62027997,rs62027992,rs141399187,rs17286040,rs60995187	0.143127,0.141668,0.133165,0.132646,0.0744309,0.0267624,0.0265488,0.0225917,0.0225917,0.0216919,0.017112,0.0150441,0.0147124,0.0147124,0.0141375,0.0139782,0.0124062,0.0117763,0.0117512,0.0108082,0.0108082,0.0104434	0.902913	1,1,1,1,0.798,0.882,1,1,1,1,1,1,1,1,1,1,1,1,1,1,1,1	|GTeX_Finemapped=1,|GTeX_Finemapped=1,|GTeX_Finemapped=1,|GTeX_Finemapped=1,|GTeX_Finemapped=1,|GTeX_Finemapped=1,|GTeX_Finemapped=1|ABC=1,|GTeX_Finemapped=1,|GTeX_Finemapped=1,|GTeX_Finemapped=1,|GTeX_Finemapped=1,|GTeX_Finemapped=1,|GTeX_Finemapped=1,|GTeX_Finemapped=1,|GTeX_Finemapped=1,|GTeX_Finemapped=1,|GTeX_Finemapped=1,|GTeX_Finemapped=1|EpiMap=1|ABC=1,|GTeX_Finemapped=1,|GTeX_Finemapped=1,|GTeX_Finemapped=1,|GTeX_Finemapped=1	rs117218282,rs17286886	0.0276625,0.0208385	0.048501	0.931868	0.548066	NA	0.0808347	0.0140475	NA	TRUE	FALSE	FALSE	FALSE	FALSE	FALSE	FALSE	TRUE	FALSE
Eos_Fra_Max_INT	qt	Labs	Labs	eosinophil (fraction, maximum, inv-norm transformed)	15_86182364-86288673	EUR,AFR	1	3	0.969468	rs1053992	0.415109	86288518	C,G	G,C	0.5646,0.8026	-0.0272104,0.0152315	0.00246205,0.00567319	27.6684,2.13926	-11.0519282711562,2.68482106187172	AKAP13	rs1053992,rs11631419	0.415109,0.206053	0.621162	1,1	|Exon=1,|Exon=1	rs12908773	0.345541	0.345541	1	0.882887	NA	0.0188484	0.00973287	NA	TRUE	TRUE	FALSE	TRUE	FALSE	FALSE	FALSE	TRUE	TRUE
Eos_Fra_Max_INT	qt	Labs	Labs	eosinophil (fraction, maximum, inv-norm transformed)	15_86182364-86288673	EUR,AFR	2	1	1	rs79321565	0.992278	86275911	G,G	A,A	0.828,0.993192	0.0303243,0.0181831	0.00323469,0.0274615	20.1589,0.294233	9.37471596969107,0.662130619230559	PDE8A	rs79321565	0.992278	0.992278	1	|GTeX_Finemapped=1			0	0.999858	0.254005	NA	0.0188484	0.00973287	NA	TRUE	FALSE	FALSE	FALSE	FALSE	FALSE	FALSE	TRUE	FALSE
Eos_Fra_Max_INT	qt	Labs	Labs	eosinophil (fraction, maximum, inv-norm transformed)	16_11085968-11231857	EUR,AFR	1	2	0.970513	rs12924729	0.886032	11187783	G,G	A,A	0.6571,0.5968	0.0471054,0.0299856	0.00257165,0.00460337	74.2194,10.1352	18.317189353139,6.51383660231526	CIITA	rs12924729	0.886032	0.886032	0.655	|EpiMap=1	rs12919083	0.112972	0.112972	1	1	NA	0.0750297	0.0704062	NA	TRUE	TRUE	FALSE	TRUE	FALSE	FALSE	FALSE	TRUE	TRUE
Eos_Fra_Max_INT	qt	Labs	Labs	eosinophil (fraction, maximum, inv-norm transformed)	16_11085968-11231857	EUR,AFR	2	5	0.979656	rs12935657	0.487319	11219041	G,G	A,A	0.7545,0.97504	0.0530676,0.0351353	0.00283633,0.0144749	77.3866,1.81785	18.7099526500795,2.4273259228043	CLEC16A	rs12935657	0.487319	0.487319	1	|Promoter=1	rs36045143,rs62026376,rs62026377,rs7203459	0.10831,0.219758,0.101255,0.0833586	0.512682	1	0.772926	NA	0.0750297	0.0704062	NA	TRUE	FALSE	FALSE	FALSE	FALSE	FALSE	FALSE	TRUE	FALSE
Eos_Fra_Max_INT	qt	Labs	Labs	eosinophil (fraction, maximum, inv-norm transformed)	16_11085968-11231857	EUR,AFR	3	4	0.90838	rs7206125	0.605079	11219438	C,C	T,T	0.8648,0.92965	-0.0367677,-0.0173	0.00356998,0.00882995	24.1482,1.30029	-10.299133328478,-1.9592409923046	CLEC16A	rs7206125,rs56278821	0.605079,0.157977	0.763056	0.981,1	|Promoter=1,|Promoter=1	rs13334312,rs4408563	0.121967,0.102555	0.224522	0.991434	0.147425	NA	0.0750297	0.0704062	NA	TRUE	FALSE	FALSE	FALSE	FALSE	FALSE	FALSE	TRUE	FALSE
Eos_Fra_Max_INT	qt	Labs	Labs	eosinophil (fraction, maximum, inv-norm transformed)	16_1260021-1294624	EUR,AFR	1	8	0.982343	rs12930662	0.494497	1267656	G,G	C,C	0.827,0.8691	-0.0216918,-0.00633334	0.00322727,0.00669492	10.7448,0.463249	-6.72140849696493,-0.945991886385498	TPSB2	rs12930662,rs3897150,rs4984770,rs4496143,rs7195608	0.494497,0.101379,0.0721931,0.0493744,0.0458728	0.763316	1,1,1,1,1	|GTeX_Finemapped=1,|GTeX_Finemapped=1,|GTeX_Finemapped=1,|GTeX_Finemapped=1|EpiMap=1,|GTeX_Finemapped=1	rs4247094,rs4984637,rs8063574	0.0592416,0.0418173,0.0880709	0.18913	1	0.346581	NA	0.0110485	0.0146162	NA	TRUE	FALSE	FALSE	FALSE	FALSE	FALSE	FALSE	TRUE	FALSE
Eos_Fra_Max_INT	qt	Labs	Labs	eosinophil (fraction, maximum, inv-norm transformed)	16_20696908-20950010	EUR,AFR	1	19	0.873032	rs3944143	0.183827	20915614	T,C	C,T	0.7237,0.5726	0.0228428,-0.0106057	0.00272987,0.00456465	16.2311,1.69562	8.37812789620019,-2.11915179627546	DCUN1D3	rs2269764,rs2106451,rs12926516,rs12921863,rs3743694,rs7187522	0.132053,0.102021,0.0995845,0.0983853,0.0896856,0.0104292	0.532159	1,1,1,1,1,1	|EpiMap=1|ABC=1,|ABC=1,|ABC=1,|ABC=1,|EpiMap=1|ABC=1|Cicero=1,|Exon=1	rs1058904,rs12925568,rs1978091,rs2023694,rs2106450,rs2356271,rs3912914,rs3944143,rs8050406,rs8052379,rs8058628,rs916933,rs9788809	0.00507726,0.101676,0.00773882,0.00735235,0.0123237,0.00841639,0.00656939,0.183827,0.0657588,0.00420528,0.00505494,0.00849392,0.00488931	0.421383	1	0.728691	NA	0.0185873	0.0299439	NA	TRUE	FALSE	FALSE	FALSE	FALSE	FALSE	FALSE	TRUE	FALSE
Eos_Fra_Max_INT	qt	Labs	Labs	eosinophil (fraction, maximum, inv-norm transformed)	16_27339145-27365453	EUR,AFR	1	1	1	rs2072130	0.991827	27356398	C,C	T,T	0.669,0.7231	-0.0294204,-0.0266186	0.00259409,0.00504649	29.0869,6.87616	-11.3413181501027,-5.27467606197575	IL4R	rs2072130	0.991827	0.991827	1	|EpiMap=1			0	1	0.99972	NA	0.0267807	0.00633274	NA	TRUE	TRUE	FALSE	TRUE	FALSE	FALSE	FALSE	TRUE	TRUE
Eos_Fra_Max_INT	qt	Labs	Labs	eosinophil (fraction, maximum, inv-norm transformed)	16_2827973-2838274	EUR,AFR	1	5	0.928138	rs11643898	0.721444	2836271	G,C	C,G	0.7565,0.7549	-0.0336146,-0.00400908	0.00284418,0.00524969	31.5053,0.351583	-11.8187315852021,-0.763679379163341	PRSS33	rs11643898,rs12933775,rs4280242,rs4423425,rs4398107	0.721444,0.0950446,0.0818944,0.0417168,0.033656	0.973756	0.983,0.882,1,1,1	|Promoter=1|GTeX_Finemapped=1,|GTeX_Finemapped=1,|GTeX_Finemapped=1,|GTeX_Finemapped=1,|GTeX_Finemapped=1			0	1	0.276624	NA	0.00487991	0.00277367	NA	TRUE	FALSE	FALSE	FALSE	FALSE	FALSE	FALSE	TRUE	FALSE
Eos_Fra_Max_INT	qt	Labs	Labs	eosinophil (fraction, maximum, inv-norm transformed)	16_29970857-30118345	EUR,AFR	1	5	0.979163	rs8060511	0.369801	30101596	C,A	A,C	0.5219,0.6218	0.0264612,-0.0222736	0.00244376,0.00465655	26.5961,5.76332	10.8280682227387,-4.78328376158315	TBX6	rs8060511,rs9922041	0.369801,0.257613	0.627414	0.757,0.769	|Promoter=1|ABC=1,|eQTLGen_Finemapped=1	rs7201518,rs7205802,rs9932605	0.0735241,0.130775,0.127673	0.331972	1	0.999794	NA	0.0605928	0.028475	NA	TRUE	TRUE	FALSE	TRUE	FALSE	FALSE	FALSE	TRUE	TRUE
Eos_Fra_Max_INT	qt	Labs	Labs	eosinophil (fraction, maximum, inv-norm transformed)	16_29970857-30118345	EUR,AFR	2	1	1	rs73530148	0.999717	30070540	C,C	T,T	0.93539,0.95688	-0.0393435,-0.00848146	0.00496553,0.0111169	14.636,0.351151	-7.92332339146073,-0.762933911432144	MVP	rs73530148	0.999717	0.999717	1	|GTeX_Finemapped=1			0	0.999985	0.182409	NA	0.0605928	0.028475	NA	TRUE	FALSE	FALSE	FALSE	FALSE	FALSE	FALSE	TRUE	FALSE
Eos_Fra_Max_INT	qt	Labs	Labs	eosinophil (fraction, maximum, inv-norm transformed)	16_48555134-48744100	EUR,AFR	1	22	0.976746	rs12600211	0.162133	48700251	A,G	G,A	0.6859,0.5643	0.0222653,-0.0192126	0.00262995,0.00455409	16.5954,4.60966	8.4660544877279,-4.21875720506182	N4BP1	rs12600211,rs12931615,rs2129243,rs3743780,rs8058362,rs11640463,rs9933329,rs868792,rs1564980,rs12443895,rs11643272,rs9936454,rs3848319,rs6500397,rs2354578,rs9936004,rs904819,rs3826174,rs9939103,rs9924483,rs9936446	0.162133,0.147262,0.109484,0.064477,0.0615833,0.0614949,0.0591159,0.0414805,0.0372078,0.0322841,0.0311724,0.0145337,0.0134791,0.0127114,0.012329,0.0109063,0.0091909,0.0088194,0.00843837,0.00543426,0.00511956	0.908657	1,1,1,1,1,1,1,1,1,1,1,1,1,1,1,1,1,1,1,1,1	|eQTLGen_Finemapped=1,|eQTLGen_Finemapped=1,|EpiMap=1|ABC=1|Cicero=1,|EpiMap=1|ABC=1,|EpiMap=1|Cicero=1,|Promoter=1|ABC=1,|ABC=1,|ABC=1,|ABC=1,|ABC=1,|ABC=1,|ABC=1,|ABC=1,|ABC=1,|EpiMap=1,|ABC=1,|eQTLGen_Finemapped=1,|ABC=1,|ABC=1,|ABC=1,|EpiMap=1|ABC=1|Cicero=1	rs1486412	0.0423912	0.0423912	1	0.996909	NA	0.0354672	0.00309003	NA	TRUE	TRUE	FALSE	TRUE	FALSE	FALSE	FALSE	TRUE	TRUE
Eos_Fra_Max_INT	qt	Labs	Labs	eosinophil (fraction, maximum, inv-norm transformed)	16_48555134-48744100	EUR,AFR	2	1	1	rs77725216	0.990436	48647314	C,NA	T,NA	0.994036,NA	-0.0766055,NA	0.0158541,NA	5.86891,NA	-4.83190468080812,NA	N4BP1	rs77725216	0.990436	0.990436	1	|EpiMap=1|ABC=1|Cicero=1			0	0.954014	0.488518	NA	0.0354672	0.00309003	NA	TRUE	FALSE	FALSE	FALSE	FALSE	FALSE	FALSE	TRUE	FALSE
Eos_Fra_Max_INT	qt	Labs	Labs	eosinophil (fraction, maximum, inv-norm transformed)	16_50304685-50411773	EUR,AFR	1	1	1	rs141493043	1	50304685	G,NA	T,NA	0.994036,NA	-0.120256,NA	0.0158541,NA	13.4788,NA	-7.58516724380444,NA	ADCY7	rs141493043	1	1	0.655	|EpiMap=1			0	1	0.5	NA	0.0926492	0.00739329	NA	TRUE	FALSE	FALSE	FALSE	FALSE	FALSE	FALSE	TRUE	FALSE
Eos_Fra_Max_INT	qt	Labs	Labs	eosinophil (fraction, maximum, inv-norm transformed)	16_56825180-57325180	EUR,AFR	1	1	1	rs7192652	1	57075180	G,G	A,A	0.5358,0.7103	-0.0236341,-0.0190614	0.0024477,0.004978	21.3324,3.89077	-9.6556359030927,-3.82912816392125	NLRC5	rs7192652	1	1	1	|Promoter=1|ABC=1|Cicero=1			0	1	0.994489	NA	0.194529	0.214212	NA	FALSE	FALSE	FALSE	FALSE	FALSE	FALSE	FALSE	FALSE	FALSE
Eos_Fra_Max_INT	qt	Labs	Labs	eosinophil (fraction, maximum, inv-norm transformed)	16_56825180-57325180	EUR,AFR	2	1	1	rs73544986	0.998866	57044322	T,T	C,C	0.6262,0.8858	-0.0112541,-0.0117921	0.00252311,0.00709985	5.08727,1.01442	-4.46040798855381,-1.6608942442446	CETP	rs73544986	0.998866	0.998866	0.798	|GTeX_Finemapped=1			0	0.999985	0.292139	NA	0.194529	0.214212	NA	FALSE	FALSE	FALSE	FALSE	FALSE	FALSE	FALSE	FALSE	FALSE
Eos_Fra_Max_INT	qt	Labs	Labs	eosinophil (fraction, maximum, inv-norm transformed)	16_56825180-57325180	EUR,AFR	3	1	1	rs11644125	0.993027	57058974	T,C	C,T	0.6074,0.8381	-0.0137499,-0.00328006	0.00249976,0.00613026	7.42168,0.227233	-5.5004880468525,-0.535060503143423	NLRC5	rs11644125	0.993027	0.993027	1	|Promoter=1|GTeX_Finemapped=1|eQTLGen_Finemapped=1|EpiMap=1|ABC=1			0	0.999564	0.220795	NA	0.194529	0.214212	NA	FALSE	FALSE	FALSE	FALSE	FALSE	FALSE	FALSE	FALSE	FALSE
Eos_Fra_Max_INT	qt	Labs	Labs	eosinophil (fraction, maximum, inv-norm transformed)	16_68554754-68667027	EUR,AFR	1	78	0.922697	rs62059504	0.0181888	68568366	C,C	T,T	0.7903,0.7519	0.0208635,0.0157092	0.00299858,0.00522825	11.4613,2.57534	6.95779335552161,3.004676516999	ZFP90	rs62059504,rs62059503,rs7202306,rs1645934,rs1645975,rs1728780,rs58641098,rs12918861,rs1094282,rs1645974,rs1645935,rs12925177,rs1728801,rs1728782,rs1645976,rs1728797,rs1728773,rs1749791,rs1170442,rs1170444,rs1170445,rs1613254,rs1728764,rs1728781,rs56091007,rs1170443,rs12926059,rs8050289,rs7186867,rs849104,rs864741,rs2008570,rs864742,rs2477623,rs821168,rs1182968,rs861954,rs1645981,rs1728769,rs7203363,rs1814299,rs933713,rs1103286,rs1103955,rs698709,rs1624718,rs1645923,rs1728767,rs1728771,rs1728772,rs4783656,rs7196919,rs8058145,rs8058314,rs1645933,rs7196104,rs1749788,rs1099296,rs1728765,rs1645927,rs4783657,rs1111502,rs698711,rs4783653,rs11642189,rs1728789,rs1364109,rs1728787,rs1728788,rs1645938,rs1728792,rs6499181,rs7118,rs3203684,rs1069288,rs1615609,rs1170431	0.0181888,0.0169869,0.0169252,0.0168055,0.0168055,0.016764,0.0159677,0.0159519,0.0159149,0.0154527,0.0150072,0.0148757,0.0148757,0.0148592,0.0147962,0.0147523,0.0146571,0.0146536,0.014648,0.014648,0.014648,0.014648,0.014648,0.0146131,0.0145095,0.0143604,0.0142516,0.0142181,0.0141481,0.0140015,0.0137343,0.0136466,0.0135731,0.013561,0.013561,0.0135503,0.0134427,0.0134114,0.0132402,0.0129721,0.0118408,0.011641,0.0113467,0.011308,0.0112122,0.0111411,0.0111012,0.0111012,0.0111012,0.0111012,0.0111012,0.0110674,0.0110615,0.0110615,0.0108559,0.0107677,0.0104764,0.0104263,0.0103833,0.010212,0.0100084,0.00975974,0.00888861,0.00884317,0.00846644,0.00811126,0.00810743,0.00809588,0.00802047,0.00799223,0.00799223,0.00784882,0.00709314,0.00704307,0.00691258,0.00624049,0.0057719	0.947779	1,1,1,1,1,1,1,1,1,1,1,1,1,1,1,1,1,1,1,1,1,1,1,1,1,1,1,1,1,1,1,1,1,1,1,1,1,1,1,1,1,1,1,1,1,1,1,1,1,1,1,1,1,1,1,1,1,1,1,1,1,1,1,0.513,1,1,1,1,1,1,1,1,1,1,1,1,1	|GTeX_Finemapped=1|eQTLGen_Finemapped=1,|GTeX_Finemapped=1,|GTeX_Finemapped=1,|Promoter=1|ABC=1,|Exon=1|ABC=1,|Exon=1|GTeX_Finemapped=1,|GTeX_Finemapped=1,|GTeX_Finemapped=1,|GTeX_Finemapped=1,|Promoter=1|ABC=1,|Promoter=1|eQTLGen_Finemapped=1|ABC=1|Cicero=1,|GTeX_Finemapped=1,|GTeX_Finemapped=1,|GTeX_Finemapped=1,|Promoter=1,|GTeX_Finemapped=1,|Promoter=1|ABC=1,|Promoter=1|GTeX_Finemapped=1,|Promoter=1|GTeX_Finemapped=1|ABC=1,|Exon=1|GTeX_Finemapped=1|ABC=1|Cicero=1,|Promoter=1|GTeX_Finemapped=1|ABC=1|Cicero=1,|Promoter=1|GTeX_Finemapped=1,|Promoter=1|GTeX_Finemapped=1,|GTeX_Finemapped=1,|GTeX_Finemapped=1,|Exon=1|GTeX_Finemapped=1|ABC=1|Cicero=1,|GTeX_Finemapped=1,|GTeX_Finemapped=1,|GTeX_Finemapped=1,|GTeX_Finemapped=1,|GTeX_Finemapped=1,|GTeX_Finemapped=1|eQTLGen_Finemapped=1,|GTeX_Finemapped=1,|GTeX_Finemapped=1,|GTeX_Finemapped=1,|Promoter=1|GTeX_Finemapped=1|ABC=1,|GTeX_Finemapped=1,|GTeX_Finemapped=1,|Exon=1|ABC=1|Cicero=1,|GTeX_Finemapped=1,|GTeX_Finemapped=1,|GTeX_Finemapped=1,|GTeX_Finemapped=1,|GTeX_Finemapped=1,|GTeX_Finemapped=1|eQTLGen_Finemapped=1,|GTeX_Finemapped=1,|GTeX_Finemapped=1,|GTeX_Finemapped=1,|GTeX_Finemapped=1|eQTLGen_Finemapped=1,|GTeX_Finemapped=1,|GTeX_Finemapped=1,|GTeX_Finemapped=1,|GTeX_Finemapped=1,|GTeX_Finemapped=1,|GTeX_Finemapped=1,|GTeX_Finemapped=1,|GTeX_Finemapped=1,|GTeX_Finemapped=1,|GTeX_Finemapped=1,|GTeX_Finemapped=1,|GTeX_Finemapped=1,|GTeX_Finemapped=1,|GTeX_Finemapped=1,|ABC=1|Cicero=1,|GTeX_Finemapped=1,|GTeX_Finemapped=1,|GTeX_Finemapped=1,|GTeX_Finemapped=1,|GTeX_Finemapped=1,|GTeX_Finemapped=1,|GTeX_Finemapped=1,|GTeX_Finemapped=1,|Exon=1|GTeX_Finemapped=1,|Exon=1|GTeX_Finemapped=1,|GTeX_Finemapped=1,|GTeX_Finemapped=1,|GTeX_Finemapped=1	rs12929568	0.00527138	0.00527138	0.999532	0.678831	NA	0.0327208	0.00584929	NA	TRUE	FALSE	FALSE	FALSE	FALSE	FALSE	FALSE	TRUE	FALSE
Eos_Fra_Max_INT	qt	Labs	Labs	eosinophil (fraction, maximum, inv-norm transformed)	16_68554754-68667027	EUR,AFR	2	16	0.854723	rs12149914	0.414462	68662918	C,T	T,C	0.5278,0.6271	0.0149037,-0.0177611	0.0024452,0.00466966	8.96112,3.8457	6.09508424668739,-3.80351031980915	CDH3	rs12149914,rs698713,rs821166,rs1170421,rs1728786,rs1645980,rs820799,rs1728791,rs1645937	0.414462,0.0569521,0.0425372,0.038494,0.0374756,0.0366865,0.0303016,0.0248148,0.0236871	0.705411	1,1,1,1,1,1,1,1,1	|GTeX_Finemapped=1,|GTeX_Finemapped=1,|GTeX_Finemapped=1,|GTeX_Finemapped=1,|GTeX_Finemapped=1,|GTeX_Finemapped=1,|GTeX_Finemapped=1,|GTeX_Finemapped=1,|GTeX_Finemapped=1	rs1170435,rs1177647,rs1177648,rs1182967,rs1645929,rs1728790,rs7499785	0.027546,0.0232826,0.0315878,0.0459741,0.0690624,0.0322539,0.0249946	0.254701	0.992681	0.733036	NA	0.0327208	0.00584929	NA	TRUE	FALSE	FALSE	FALSE	FALSE	FALSE	FALSE	TRUE	FALSE
Eos_Fra_Max_INT	qt	Labs	Labs	eosinophil (fraction, maximum, inv-norm transformed)	16_79352274-79366597	EUR,AFR	1	1	1	rs7196983	1	79364600	G,G	C,C	0.9672,0.8366	-0.0556833,-0.000952604	0.00685356,0.00610752	15.3483,0.0574687	-8.12472641955422,-0.155972309546264	MAF	rs7196983	1	1	1	|EpiMap=1			0	1	0.265636	NA	0.226084	0.0106942	NA	FALSE	FALSE	FALSE	FALSE	FALSE	FALSE	FALSE	FALSE	FALSE
Eos_Fra_Max_INT	qt	Labs	Labs	eosinophil (fraction, maximum, inv-norm transformed)	16_86013551-86019516	EUR,AFR	1	2	0.987157	rs11649485	0.806071	86014455	A,A	G,G	0.8072,0.8132	-0.0288318,0.0028197	0.00309434,0.00579379	19.9245,0.203087	-9.31759276614722,0.486676251641844	IRF8	rs11649485,rs1401884	0.806071,0.19213	0.998201	1,1	|EpiMap=1,|EpiMap=1			0	1	0.303622	NA	6.4741e-09	0.0359919	NA	TRUE	FALSE	FALSE	FALSE	FALSE	FALSE	FALSE	TRUE	FALSE
Eos_Fra_Max_INT	qt	Labs	Labs	eosinophil (fraction, maximum, inv-norm transformed)	16_88556880-88587613	EUR,AFR	1	7	0.841587	rs12928157	0.779217	88567924	A,G	G,A	0.6322,0.5847	-0.0193716,-0.00502792	0.0025315,0.0045825	13.7044,0.564547	-7.65222200276516,-1.09720021822149	ZFPM1	rs12928157,rs36075092,rs3848232,rs899732,rs868874,rs749679,rs1353984	0.779217,0.0409687,0.0379084,0.0260325,0.0232522,0.02252,0.0225047	0.952403	1,1,0.5,1,1,1,0.912	|EpiMap=1|ABC=1,|GTeX_Finemapped=1,|ABC=1,|GTeX_Finemapped=1|ABC=1,|GTeX_Finemapped=1|ABC=1,|GTeX_Finemapped=1|ABC=1,|GTeX_Finemapped=1|EpiMap=1|ABC=1			0	1	0.203836	NA	0.00451813	0.00609101	NA	TRUE	FALSE	FALSE	FALSE	FALSE	FALSE	FALSE	TRUE	FALSE
Eos_Fra_Max_INT	qt	Labs	Labs	eosinophil (fraction, maximum, inv-norm transformed)	17_2820204-2843037	EUR,AFR	1	2	0.673586	rs9913267	0.905668	2843037	G,G	A,A	0.8678,0.92738	-0.0276362,-0.0168807	0.00360401,0.00870148	13.7584,1.28082	-7.6681807209192,-1.93998032518606	RAP1GAP2	rs9913267,rs117577334	0.905668,0.0918902	0.997558	1,1	|EpiMap=1,|EpiMap=1			0	0.998702	0.461453	NA	0.024673	4.42198e-05	NA	TRUE	FALSE	FALSE	FALSE	FALSE	FALSE	FALSE	TRUE	FALSE
Eos_Fra_Max_INT	qt	Labs	Labs	eosinophil (fraction, maximum, inv-norm transformed)	17_2820204-2843037	EUR,AFR	2	1	1	rs9913366	0.98412	2832726	T,C	C,T	0.5606,0.6626	-0.0180361,-0.000151063	0.00245955,0.00477586	12.6481,0.0110993	-7.33308938626985,-0.0316305335583539	RAP1GAP2	rs9913366	0.98412	0.98412	1	|EpiMap=1			0	0.999993	0.209461	NA	0.024673	4.42198e-05	NA	TRUE	FALSE	FALSE	FALSE	FALSE	FALSE	FALSE	TRUE	FALSE
Eos_Fra_Max_INT	qt	Labs	Labs	eosinophil (fraction, maximum, inv-norm transformed)	17_33791668-33819401	EUR,AFR	1	1	1	rs58745116	0.990088	33803592	G,G	A,A	0.6153,0.6074	0.0175092,0.0185364	0.00250904,0.00462421	11.5252,4.21403	6.97844593948283,4.0085549747957	SLFN12L	rs58745116	0.990088	0.990088	1	|EpiMap=1|ABC=1			0	1	0.997832	NA	0.0179061	0.000241628	NA	TRUE	TRUE	FALSE	TRUE	FALSE	FALSE	FALSE	TRUE	TRUE
Eos_Fra_Max_INT	qt	Labs	Labs	eosinophil (fraction, maximum, inv-norm transformed)	17_33791668-33819401	EUR,AFR	2	3	0.902134	rs11658693	0.779319	33800249	A,A	G,G	0.90457,0.95159	-0.0282951,0.00733379	0.00415478,0.010521	11.0113,0.313574	-6.81025228772643,0.697062066343503	SLFN13	rs11658693,rs75361910	0.779319,0.0637628	0.843082	1,1	|GTeX_Finemapped=1,|GTeX_Finemapped=1	rs4796089	0.156863	0.156863	0.999922	0.305409	NA	0.0179061	0.000241628	NA	TRUE	FALSE	FALSE	FALSE	FALSE	FALSE	FALSE	TRUE	FALSE
Eos_Fra_Max_INT	qt	Labs	Labs	eosinophil (fraction, maximum, inv-norm transformed)	17_37920847-38023441	EUR,AFR	1	6	1	rs34988504	0.451699	37957632	C,C	T,T	0.96918,0.7186	0.0832507,0.0448844	0.00706306,0.00502163	31.3404,18.4029	11.7867751371219,8.93821328931044	IKZF3	rs34988504,rs4337325,rs9901483,rs8072612,rs7224641	0.451699,0.134128,0.098367,0.097426,0.0921035	0.873723	1,1,0.5,1,0.98	|EpiMap=1,|EpiMap=1,|Cicero=1,|EpiMap=1|ABC=1|Cicero=1,|Promoter=1	rs34016964	0.104655	0.104655	1	1	NA	0.0133295	0.0267592	NA	TRUE	TRUE	FALSE	TRUE	FALSE	FALSE	FALSE	TRUE	TRUE
Eos_Fra_Max_INT	qt	Labs	Labs	eosinophil (fraction, maximum, inv-norm transformed)	17_37920847-38023441	EUR,AFR	2	1	1	rs62066988	1	37992281	C,C	T,T	0.6809,0.95764	-0.0285294,0.0184982	0.00261883,0.0112117	26.9096,1.00452	-10.8939488244751,1.64990144224337	GSDMB	rs62066988	1	1	1	|GTeX_Finemapped=1			0	1	0.381878	NA	0.0133295	0.0267592	NA	TRUE	FALSE	FALSE	FALSE	FALSE	FALSE	FALSE	TRUE	FALSE
Eos_Fra_Max_INT	qt	Labs	Labs	eosinophil (fraction, maximum, inv-norm transformed)	17_37920847-38023441	EUR,AFR	3	2	0.997152	rs73985222	0.530731	37999511	NA,G	NA,A	NA,0.8457	NA,-0.0512507	NA,0.00625114	NA,15.6141	NA,-8.19861657233721	ORMDL3	rs73985222	0.530731	0.530731	0.5	|Cicero=1	rs73985223	0.456598	0.456598	0.499998	0.999994	NA	0.0133295	0.0267592	NA	FALSE	TRUE	FALSE	FALSE	FALSE	FALSE	FALSE	TRUE	FALSE
Eos_Fra_Max_INT	qt	Labs	Labs	eosinophil (fraction, maximum, inv-norm transformed)	17_38127112-38167627	EUR,AFR	1	4	0.996096	rs9898547	0.53519	38136026	G,T	T,G	0.5427,0.6815	-0.0313425,0.00813898	0.00245037,0.00484688	36.7346,1.03101	-12.7909254520746,1.67922044696795	PSMD3	rs9898547,rs3087852,rs8075668,rs3859189	0.53519,0.218687,0.110164,0.0956137	0.959655	0.817,1,1,1	|GTeX_Finemapped=1|ABC=1,|Exon=1|GTeX_Finemapped=1|ABC=1,|Promoter=1|GTeX_Finemapped=1|ABC=1,|Promoter=1|GTeX_Finemapped=1|ABC=1			0	1	0.99921	NA	0.0400617	0.00534854	NA	TRUE	TRUE	FALSE	TRUE	FALSE	FALSE	FALSE	TRUE	TRUE
Eos_Fra_Max_INT	qt	Labs	Labs	eosinophil (fraction, maximum, inv-norm transformed)	17_38127112-38167627	EUR,AFR	2	1	1	rs9902542	0.999739	38130523	NA,T	NA,C	NA,0.736	NA,0.0232036	NA,0.00512282	NA,5.22816	NA,4.5294583842493	GSDMA	rs9902542	0.999739	0.999739	1	|Exon=1			0	0.499424	0.999973	NA	0.0400617	0.00534854	NA	FALSE	TRUE	FALSE	FALSE	FALSE	FALSE	FALSE	TRUE	FALSE
Eos_Fra_Max_INT	qt	Labs	Labs	eosinophil (fraction, maximum, inv-norm transformed)	17_38127112-38167627	EUR,AFR	3	3	0.87298	rs150137384	0.515046	38154341	G,NA	A,NA	0.992048,NA	-0.0645755,NA	0.0137438,NA	5.5816,NA	-4.69851860475269,NA	MSL1	rs150137384,rs144157782	0.515046,0.247603	0.762649	1,1	|GTeX_Finemapped=1,|GTeX_Finemapped=1	rs117542910	0.188026	0.188026	0.879755	0.47058	NA	0.0400617	0.00534854	NA	TRUE	FALSE	FALSE	FALSE	FALSE	FALSE	FALSE	TRUE	FALSE
Eos_Fra_Max_INT	qt	Labs	Labs	eosinophil (fraction, maximum, inv-norm transformed)	17_40313182-40709867	EUR,AFR	1	1	1	rs12150495	0.99998	40388430	G,NA	A,NA	0.93141,NA	-0.0357296,NA	0.00482959,NA	12.8595,NA	-7.39806070494597,NA	STAT5B	rs12150495	0.99998	0.99998	0.769	|eQTLGen_Finemapped=1			0	1	0.499984	NA	0.101597	0.0375427	NA	FALSE	FALSE	FALSE	FALSE	FALSE	FALSE	FALSE	FALSE	FALSE
Eos_Fra_Max_INT	qt	Labs	Labs	eosinophil (fraction, maximum, inv-norm transformed)	17_40313182-40709867	EUR,AFR	2	6	0.994362	rs8075982	0.322604	40427956	NA,G	NA,A	NA,0.8275	NA,0.0404995	NA,0.00597684	NA,10.9084	NA,6.77607230576693	STAT5B	rs8075982,rs57337451,rs60750329	0.322604,0.316301,0.0725395	0.711445	1,1,1	|Promoter=1|ABC=1,|EpiMap=1,|ABC=1	rs112185999,rs148717772,rs76405886	0.130794,0.0827566,0.0739266	0.287477	0.5	1	NA	0.101597	0.0375427	NA	FALSE	TRUE	FALSE	FALSE	FALSE	FALSE	FALSE	TRUE	FALSE
Eos_Fra_Max_INT	qt	Labs	Labs	eosinophil (fraction, maximum, inv-norm transformed)	17_40313182-40709867	EUR,AFR	3	13	0.856893	rs4796582	0.380846	40555114	C,C	A,A	0.91551,0.5953	-0.013799,-0.0229985	0.00438912,0.00460061	2.77803,6.2394	-3.14391039661709,-4.99901100071512	PTRF	rs4796582,rs11079044,rs7504043,rs7207285,rs4796650,rs6416923,rs7212299,rs6416922,rs7210713,rs4796649,rs7220037	0.380846,0.0629881,0.0629881,0.0557814,0.0418903,0.0414909,0.0356138,0.0349563,0.0321705,0.0277485,0.0246256	0.801099	0.922,1,1,1,0.655,1,0.972,1,0.972,0.655,1	|Exon=1,|GTeX_Finemapped=1,|GTeX_Finemapped=1,|Exon=1,|EpiMap=1,|Exon=1,|Exon=1,|Exon=1,|Exon=1,|EpiMap=1,|GTeX_Finemapped=1|EpiMap=1|ABC=1	rs8079445,rs9909871	0.106201,0.0557814	0.161982	0.972539	0.99931	NA	0.101597	0.0375427	NA	FALSE	TRUE	FALSE	FALSE	FALSE	FALSE	FALSE	TRUE	FALSE
Eos_Fra_Max_INT	qt	Labs	Labs	eosinophil (fraction, maximum, inv-norm transformed)	17_44082432-44865498	EUR,AFR	1	2	0.990881	rs2732678	0.902006	44341934	G,G	A,A	0.7078,0.7867	0.0264798,0.00254389	0.00268421,0.00551252	22.229,0.190806	9.86502546373048,0.461474969705325	NSF	rs2732678,rs2732677	0.902006,0.0637608	0.965767	0.487,0.487	|EpiMap=1,|EpiMap=1			0	0.997528	0.26096	NA	0.0285267	0.0143258	NA	TRUE	FALSE	FALSE	FALSE	FALSE	FALSE	FALSE	TRUE	FALSE
Eos_Fra_Max_INT	qt	Labs	Labs	eosinophil (fraction, maximum, inv-norm transformed)	17_44082432-44865498	EUR,AFR	2	1	1	rs201103889	1	44626773	A,A	C,C	0.7247,0.92965	0.0170434,0.0208726	0.00273294,0.00882995	9.34865,1.74265	6.2362876609073,2.36384124485416	LRRC37A2	rs201103889	1	1	1	|Exon=1			0	1	0.694594	NA	0.0285267	0.0143258	NA	TRUE	FALSE	FALSE	FALSE	FALSE	FALSE	FALSE	TRUE	FALSE
Eos_Fra_Max_INT	qt	Labs	Labs	eosinophil (fraction, maximum, inv-norm transformed)	17_44082432-44865498	EUR,AFR	3	2	1	rs3874942	0.503505	44572073	G,G	A,A	0.503,0.6573	-0.0215899,0.0064863	0.00244146,0.00475786	18.0308,0.762472	-8.8430283518878,1.36328097085665	LRRC37A	rs3874942,rs3874943	0.503505,0.496495	1	1,0.423	|GTeX_Finemapped=1,|GTeX_Finemapped=1|eQTLGen_Finemapped=0.250			0	1	0.293858	NA	0.0285267	0.0143258	NA	TRUE	FALSE	FALSE	FALSE	FALSE	FALSE	FALSE	TRUE	FALSE
Eos_Fra_Max_INT	qt	Labs	Labs	eosinophil (fraction, maximum, inv-norm transformed)	17_4508564-4543595	EUR,AFR	1	2	1	rs34210653	0.746365	4535314	G,NA	A,NA	0.98907,NA	0.182317,NA	0.0117405,NA	53.655,NA	15.5288957029087,NA	ALOX15	rs34210653	0.746365	0.746365	1	|Exon=1	rs71368508	0.253635	0.253635	1	0.5	NA	0.12917	0.236209	NA	FALSE	FALSE	FALSE	FALSE	FALSE	FALSE	FALSE	FALSE	FALSE
Eos_Fra_Max_INT	qt	Labs	Labs	eosinophil (fraction, maximum, inv-norm transformed)	17_4508564-4543595	EUR,AFR	2	2	1	rs17764723	0.692381	4531882	T,T	C,C	0.8489,0.990923	0.0329974,0.0378501	0.0034084,0.02381	21.4407,0.951138	9.68119938974299,1.58967240655187	ALOX15	rs17764723,rs11568131	0.692381,0.300338	0.992719	1,1	|GTeX_Finemapped=1,|Exon=1|GTeX_Finemapped=1			0	1	0.329863	NA	0.12917	0.236209	NA	FALSE	FALSE	FALSE	FALSE	FALSE	FALSE	FALSE	FALSE	FALSE
Eos_Fra_Max_INT	qt	Labs	Labs	eosinophil (fraction, maximum, inv-norm transformed)	17_4508564-4543595	EUR,AFR	3	2	0.892092	rs2856426	0.70353	4539371	NA,C	NA,T	NA,0.95613	NA,0.0870827	NA,0.0110257	NA,14.548	NA,7.89815612614165	MED11	rs2856426	0.70353	0.70353	0.5	|Cicero=1	rs11568116	0.29647	0.29647	0.5	1	NA	0.12917	0.236209	NA	FALSE	FALSE	FALSE	FALSE	FALSE	FALSE	FALSE	FALSE	FALSE
Eos_Fra_Max_INT	qt	Labs	Labs	eosinophil (fraction, maximum, inv-norm transformed)	17_4508564-4543595	EUR,AFR	4	1	1	rs528054829	1	4543595	C,C	T,T	0.95527,0.993192	0.0641835,0.0497149	0.0059054,0.0274615	26.7888,1.15341	10.8686117790497,1.81034903410229	ALOX15	rs528054829	1	1	1	|Promoter=1			0	1	0.531366	NA	0.12917	0.236209	NA	FALSE	FALSE	FALSE	FALSE	FALSE	FALSE	FALSE	FALSE	FALSE
Eos_Fra_Max_INT	qt	Labs	Labs	eosinophil (fraction, maximum, inv-norm transformed)	17_47320418-47481374	EUR,AFR	1	5	0.954977	rs35317317	0.732952	47450521	T,T	A,A	0.6262,0.98714	-0.0253834,0.0245368	0.00252311,0.020042	23.0825,0.655903	-10.0603620135468,1.22426903502644	ZNF652	rs35317317,rs12952581,rs62076439,rs9889262,rs12940887	0.732952,0.119851,0.0387034,0.0361272,0.0313637	0.958997	1,1,1,1,1	|GTeX_Finemapped=1,|GTeX_Finemapped=1|EpiMap=1|ABC=1,|GTeX_Finemapped=1,|GTeX_Finemapped=1,|GTeX_Finemapped=1			0	1	0.260069	NA	0.0199446	0.0251907	NA	TRUE	FALSE	FALSE	FALSE	FALSE	FALSE	FALSE	TRUE	FALSE
Eos_Fra_Max_INT	qt	Labs	Labs	eosinophil (fraction, maximum, inv-norm transformed)	17_47320418-47481374	EUR,AFR	2	4	0.966899	rs79477682	0.47267	47396377	A,NA	T,NA	0.97018,NA	0.0489588,NA	0.00717681,NA	11.0462,NA	6.82180523101489,NA	GNGT2	rs79477682	0.47267	0.47267	1	|EpiMap=1	rs75535096,rs78008010,rs78570009	0.189629,0.260814,0.0757761	0.526219	0.999721	0.534747	NA	0.0199446	0.0251907	NA	TRUE	FALSE	FALSE	FALSE	FALSE	FALSE	FALSE	TRUE	FALSE
Eos_Fra_Max_INT	qt	Labs	Labs	eosinophil (fraction, maximum, inv-norm transformed)	17_47320418-47481374	EUR,AFR	3	1	1	rs542271356	0.998675	47439593	G,NA	T,NA	0.993042,NA	-0.066362,NA	0.0146854,NA	5.20651,NA	-4.51890993776131,NA	ZNF652	rs542271356	0.998675	0.998675	1	|Promoter=1|ABC=1			0	0.998849	0.499602	NA	0.0199446	0.0251907	NA	TRUE	FALSE	FALSE	FALSE	FALSE	FALSE	FALSE	TRUE	FALSE
Eos_Fra_Max_INT	qt	Labs	Labs	eosinophil (fraction, maximum, inv-norm transformed)	17_56358429-56746586	EUR,AFR	1	2	0.991185	rs75394768	0.813769	56413635	C,NA	A,NA	0.94135,NA	0.0437949,NA	0.0051952,NA	16.4609,NA	8.42987757930397,NA	MPO	rs75394768	0.813769	0.813769	0.882	|GTeX_Finemapped=1	rs77224258	0.140036	0.140036	1	0.434732	NA	0.0794904	0.0480486	NA	TRUE	FALSE	FALSE	FALSE	FALSE	FALSE	FALSE	TRUE	FALSE
Eos_Fra_Max_INT	qt	Labs	Labs	eosinophil (fraction, maximum, inv-norm transformed)	17_56358429-56746586	EUR,AFR	2	1	1	rs2257205	0.999998	56448297	C,C	T,T	0.8837,0.8169	0.0173027,-0.00483576	0.00380776,0.00583877	5.25821,0.389821	4.54406265100742,-0.828215531695888	RNF43	rs2257205	0.999998	0.999998	0.931	|Exon=1|EpiMap=1			0	1	0.269812	NA	0.0794904	0.0480486	NA	TRUE	FALSE	FALSE	FALSE	FALSE	FALSE	FALSE	TRUE	FALSE
Eos_Fra_Max_INT	qt	Labs	Labs	eosinophil (fraction, maximum, inv-norm transformed)	17_56358429-56746586	EUR,AFR	3	4	0.992091	rs12938538	0.499661	56426027	T,T	C,C	0.5656,0.6278	-0.0127287,0.0127925	0.0024627,0.00467145	6.62731,2.20949	-5.16859544402485,2.73844309582678	BZRAP1	rs12938538,rs7207531,rs7222143,rs757485	0.499661,0.192979,0.170428,0.136779	0.999847	1,1,0.929,1	|eQTLGen_Finemapped=1,|eQTLGen_Finemapped=1,|eQTLGen_Finemapped=1,|eQTLGen_Finemapped=1			0	1	0.870135	NA	0.0794904	0.0480486	NA	TRUE	TRUE	FALSE	TRUE	FALSE	FALSE	FALSE	TRUE	TRUE
Eos_Fra_Max_INT	qt	Labs	Labs	eosinophil (fraction, maximum, inv-norm transformed)	17_58549299-58934389	EUR,AFR	1	3	0.853302	rs183413877	0.402763	58788087	T,NA	C,NA	0.97018,NA	-0.0320165,NA	0.00717681,NA	5.08862,NA	-4.46110458546346,NA	C17orf82	rs183413877,rs17508886,rs148625571	0.402763,0.352473,0.221452	0.976688	1,1,1	|GTeX_Finemapped=1,|GTeX_Finemapped=1,|GTeX_Finemapped=1			0	0.970239	0.490597	NA	0.537419	0.0189589	NA	FALSE	FALSE	FALSE	FALSE	FALSE	FALSE	FALSE	FALSE	FALSE
Eos_Fra_Max_INT	qt	Labs	Labs	eosinophil (fraction, maximum, inv-norm transformed)	17_65825248-66098154	EUR,AFR	1	9	0.951808	rs62086903	0.538427	66016006	T,T	C,C	0.7555,0.94856	-0.0267966,-0.0110745	0.00284024,0.0102227	20.4063,0.554913	-9.43462524293722,-1.08332436636114	KPNA2	rs62086903,rs74354868,rs62084682,rs8075764,rs7214119,rs35229997,rs62084681,rs62084697,rs62084694	0.538427,0.0929737,0.0674659,0.0579151,0.0522088,0.0447764,0.0438032,0.0313039,0.0276937	0.956568	1,1,1,1,0.99,1,1,1,1	|ABC=1,|GTeX_Finemapped=1|eQTLGen_Finemapped=1,|Promoter=1|ABC=1,|Exon=1|ABC=1,|Exon=1|ABC=1,|ABC=1,|Promoter=1|ABC=1,|eQTLGen_Finemapped=1,|eQTLGen_Finemapped=1|EpiMap=1			0	1	0.438241	NA	0.0272726	0.0234402	NA	TRUE	FALSE	FALSE	FALSE	FALSE	FALSE	FALSE	TRUE	FALSE
Eos_Fra_Max_INT	qt	Labs	Labs	eosinophil (fraction, maximum, inv-norm transformed)	17_68257738-68385203	EUR,AFR	1	22	0.894863	rs312704	0.221409	68299201	T,T	C,C	0.7336,0.8101	-0.020631,-0.0106277	0.00276131,0.00575729	13.1007,1.18777	-7.32624833671826,0.108134469568058	KCNJ2-AS1	rs12952132,rs10163526,rs2048677,rs236575,rs16975546,rs393743,rs312715,rs312720,rs312714,rs312716,rs312721,rs312722,rs16975575,rs3865347,rs34741950	0.057273,0.0572677,0.0561199,0.0539428,0.0311878,0.0250195,0.0244204,0.0233019,0.02121,0.02121,0.02121,0.02121,0.0185073,0.014313,0.0124419	0.458635	1,1,1,1,0.798,0.75,0.75,1,0.75,0.75,1,1,1,1,1	|GTeX_Finemapped=1,|GTeX_Finemapped=1,|GTeX_Finemapped=1,|GTeX_Finemapped=1,|GTeX_Finemapped=1,|ABC=0.500|Cicero=1,|ABC=0.500|Cicero=1,|Cicero=1,|ABC=0.500|Cicero=1,|ABC=0.500|Cicero=1,|Cicero=1,|Cicero=1,|GTeX_Finemapped=1,|GTeX_Finemapped=1,|GTeX_Finemapped=1	rs312692,rs312704,rs312732,rs401070,rs427373,rs432241,rs6501385	0.055475,0.221409,0.0585568,0.0250195,0.0557364,0.0259703,0.0542753	0.496442	1	0.277305	NA	0.0369453	0.00398597	NA	TRUE	FALSE	FALSE	FALSE	FALSE	FALSE	FALSE	TRUE	FALSE
Eos_Fra_Max_INT	qt	Labs	Labs	eosinophil (fraction, maximum, inv-norm transformed)	17_73761966-73841285	EUR,AFR	1	10	0.668906	rs3744010	0.846535	73840243	G,A	A,G	0.7366,0.525	0.0174357,-0.0114854	0.00277133,0.00452193	9.50236,1.95516	6.29145572703359,-2.53993317012868	UNC13D	rs3744010,rs3744009,rs9894291,rs7217536,rs2290769,rs112267124	0.846535,0.0236589,0.0104698,0.0097097,0.00757336,0.00406741	0.902014	0.944,0.937,1,1,1,1	|Promoter=1|eQTLGen_Finemapped=1|ABC=1,|Exon=1|eQTLGen_Finemapped=1|ABC=1,|Promoter=1|GTeX_Finemapped=1,|GTeX_Finemapped=1,|Promoter=1|GTeX_Finemapped=1|EpiMap=1|ABC=1,|Promoter=1|GTeX_Finemapped=1|EpiMap=1|ABC=1	rs11652261,rs11652539,rs11658385,rs35757209	0.00908214,0.00949044,0.00949086,0.0207436	0.048807	0.999986	0.90456	NA	0.0573489	0.0307618	NA	TRUE	TRUE	FALSE	TRUE	FALSE	FALSE	FALSE	TRUE	TRUE
Eos_Fra_Max_INT	qt	Labs	Labs	eosinophil (fraction, maximum, inv-norm transformed)	17_73761966-73841285	EUR,AFR	2	7	0.845693	rs113271972	0.367104	73783922	G,G	A,A	0.98907,0.98941	0.0553825,-0.0660545	0.0117405,0.0220604	5.6214,2.56048	4.71721817639794,-2.99425667712281	H3F3B	rs113271972,rs113442083,rs113518773	0.367104,0.129628,0.129628	0.62636	0.655,1,0.655	|EpiMap=1,|EpiMap=1,|EpiMap=1	rs111489511,rs112910865,rs113904350,rs189207478	0.166175,0.055079,0.0790692,0.0332324	0.333556	0.999888	0.916242	NA	0.0573489	0.0307618	NA	TRUE	TRUE	FALSE	TRUE	FALSE	FALSE	FALSE	TRUE	TRUE
Eos_Fra_Max_INT	qt	Labs	Labs	eosinophil (fraction, maximum, inv-norm transformed)	17_7740170-7863687	EUR,AFR	1	1	1	rs62059712	0.983579	7740170	T,NA	C,NA	0.92843,NA	0.0397986,NA	0.00473556,NA	16.3657,NA	8.40420140384664,NA	SENP3	rs62059712	0.983579	0.983579	0.926	|eQTLGen_Finemapped=1			0	1	0.5	NA	0.0450981	0.0123693	NA	TRUE	FALSE	FALSE	FALSE	FALSE	FALSE	FALSE	TRUE	FALSE
Eos_Fra_Max_INT	qt	Labs	Labs	eosinophil (fraction, maximum, inv-norm transformed)	18_12854294-12887750	EUR,AFR	1	1	1	rs8096327	0.991817	12887750	A,A	G,G	0.6074,0.7716	-0.0188439,-0.00594272	0.00249976,0.00537905	13.3221,0.569843	-7.53828367523282,-1.10478987925377	PTPN2	rs8096327	0.991817	0.991817	1	|GTeX_Finemapped=1			0	1	0.587273	NA	0.0229179	0.0195053	NA	TRUE	FALSE	FALSE	FALSE	FALSE	FALSE	FALSE	TRUE	FALSE
Eos_Fra_Max_INT	qt	Labs	Labs	eosinophil (fraction, maximum, inv-norm transformed)	18_20296320-20634253	EUR,AFR	1	15	0.929155	rs6507452	0.168911	20612238	C,T	T,C	0.6243,0.9289	0.0169908,-0.00693016	0.00252054,0.0087868	10.8031,0.366242	6.61678352669315,-0.67538837339704	RBBP8	rs9948922,rs9953702,rs930909,rs9951157,rs56307331,rs12956837,rs12964830,rs12969559,rs11082182,rs11082183,rs1379805,rs9946660	0.085686,0.0739933,0.0735425,0.0718269,0.0693122,0.0478167,0.0420535,0.0380285,0.0337797,0.0337797,0.0283076,0.0283076	0.626434	1,1,1,1,1,1,1,1,1,1,1,1	|ABC=1,|GTeX_Finemapped=1|ABC=1,|GTeX_Finemapped=1,|GTeX_Finemapped=1,|GTeX_Finemapped=1,|ABC=1,|ABC=1,|Promoter=1|ABC=1,|EpiMap=1,|EpiMap=1,|Promoter=1,|Exon=1	rs4280358,rs5823364,rs6507452	0.145822,0.0187653,0.168911	0.333498	1	0.235117	NA	0.0151259	0.0115473	NA	TRUE	FALSE	FALSE	FALSE	FALSE	FALSE	FALSE	TRUE	FALSE
Eos_Fra_Max_INT	qt	Labs	Labs	eosinophil (fraction, maximum, inv-norm transformed)	18_46473901-46498608	EUR,AFR	1	3	0.9877	rs138549736	0.530551	46491735	C,C	T,T	0.8519,0.98487	-0.036363,-0.0598205	0.00343668,0.0184987	25.4369,2.91304	-10.5808512867069,-3.23376777827631	SMAD7	rs138549736,rs34692620,rs12957169	0.530551,0.250042,0.21474	0.995333	1,1,1	|eQTLGen_Finemapped=1,|eQTLGen_Finemapped=1|EpiMap=1|ABC=1,|eQTLGen_Finemapped=1			0	1	0.933709	NA	0.00862056	0.0339025	NA	TRUE	TRUE	FALSE	TRUE	FALSE	FALSE	FALSE	TRUE	TRUE
Eos_Fra_Max_INT	qt	Labs	Labs	eosinophil (fraction, maximum, inv-norm transformed)	18_51773841-51964538	EUR,AFR	1	17	0.972997	rs1380257	0.0759084	51799343	G,G	A,A	0.5775,0.90469	0.0184681,0.00637914	0.00247128,0.00769008	13.106,0.390613	7.47309086789032,0.829528431433743	POLI	rs1380257,rs3730716,rs3730714,rs3730668,rs2276182,rs55671046,rs11083046,rs12955457,rs28393808,rs10048321,rs36047427,rs3730783,rs3730775,rs1893958,rs1903141,rs34162186,rs11083047	0.0759084,0.0737497,0.0733705,0.0720398,0.0676812,0.0639463,0.0625147,0.0601013,0.0586827,0.0565464,0.0547139,0.0431123,0.0421092,0.0412232,0.039502,0.0390933,0.0257382	0.950033	1,1,1,1,1,0.882,1,1,1,1,1,1,1,1,1,1,0.882	|GTeX_Finemapped=1,|GTeX_Finemapped=1|eQTLGen_Finemapped=1,|GTeX_Finemapped=1,|Exon=1|GTeX_Finemapped=1|ABC=1,|Promoter=1|GTeX_Finemapped=1|EpiMap=1,|GTeX_Finemapped=1,|GTeX_Finemapped=1|eQTLGen_Finemapped=1|ABC=1,|GTeX_Finemapped=1,|GTeX_Finemapped=1|ABC=1,|GTeX_Finemapped=1,|GTeX_Finemapped=1,|GTeX_Finemapped=1|eQTLGen_Finemapped=1,|GTeX_Finemapped=1,|GTeX_Finemapped=1,|GTeX_Finemapped=1,|GTeX_Finemapped=1,|GTeX_Finemapped=1			0	1	0.46628	NA	0.0113747	0.00807001	NA	TRUE	FALSE	FALSE	FALSE	FALSE	FALSE	FALSE	TRUE	FALSE
Eos_Fra_Max_INT	qt	Labs	Labs	eosinophil (fraction, maximum, inv-norm transformed)	18_56211545-56224460	EUR,AFR	1	8	0.854834	rs12456021	0.209608	56213390	G,G	A,A	0.7942,0.97277	-0.0235292,-0.00982615	0.00301942,0.0138746	14.1828,0.319833	-7.79262242417418,-0.708211407896444	ALPK2	rs12456021,rs62096277,rs12454835,rs57542883,rs62096282,rs62096278,rs62096279,rs12456687	0.209608,0.152619,0.114742,0.11176,0.109405,0.109196,0.106126,0.0427224	0.956178	1,1,1,1,1,1,1,1	|GTeX_Finemapped=1|EpiMap=1|ABC=1,|Exon=1|GTeX_Finemapped=1|EpiMap=1,|Exon=1|GTeX_Finemapped=1|EpiMap=1,|GTeX_Finemapped=1,|GTeX_Finemapped=1|EpiMap=1,|GTeX_Finemapped=1,|GTeX_Finemapped=1|EpiMap=1,|EpiMap=1|ABC=1			0	1	0.367214	NA	0.00339528	0.0297809	NA	TRUE	FALSE	FALSE	FALSE	FALSE	FALSE	FALSE	TRUE	FALSE
Eos_Fra_Max_INT	qt	Labs	Labs	eosinophil (fraction, maximum, inv-norm transformed)	18_61183024-61256256	EUR,AFR	1	1	1	rs12960235	0.990471	61253490	G,A	A,G	0.7406,0.5787	0.0285597,0.00542116	0.00278506,0.00457328	23.9476,0.627346	10.2546085183084,1.18539866354127	SERPINB13	rs12960235	0.990471	0.990471	1	|Promoter=1			0	1	0.266145	NA	0.00784378	0.00280691	NA	TRUE	FALSE	FALSE	FALSE	FALSE	FALSE	FALSE	TRUE	FALSE
Eos_Fra_Max_INT	qt	Labs	Labs	eosinophil (fraction, maximum, inv-norm transformed)	18_67544717-67561080	EUR,AFR	1	1	1	rs62090796	0.974969	67546831	T,T	C,C	0.6938,0.90393	-0.0166605,-0.00625136	0.00264845,0.00766282	9.5001,0.382358	-6.29066057505333,-0.815804103450166	TMX3	rs62090796	0.974969	0.974969	1	|ABC=1			0	0.999999	0.334261	NA	0.0123171	0.0322411	NA	TRUE	FALSE	FALSE	FALSE	FALSE	FALSE	FALSE	TRUE	FALSE
Eos_Fra_Max_INT	qt	Labs	Labs	eosinophil (fraction, maximum, inv-norm transformed)	19_10542807-10600418	EUR,AFR	1	1	1	rs145530718	0.967442	10568883	G,NA	C,NA	0.97217,NA	-0.0528576,NA	0.00742137,NA	11.9743,NA	-7.12235072500091,NA	PDE4A	rs145530718	0.967442	0.967442	1	|Promoter=1|GTeX_Finemapped=1			0	1	0.5	NA	0.0075662	0.00681067	NA	TRUE	FALSE	FALSE	FALSE	FALSE	FALSE	FALSE	TRUE	FALSE
Eos_Fra_Max_INT	qt	Labs	Labs	eosinophil (fraction, maximum, inv-norm transformed)	19_1074315-1084845	EUR,AFR	1	2	0.975509	rs12974537	0.683804	1074315	C,C	T,T	0.91054,0.993192	0.0446427,0.047499	0.00427708,0.0274615	24.7776,1.07732	10.4376584024615,1.72965788467491	HMHA1	rs12974537,rs36084354	0.683804,0.315222	0.999026	0.99,0.79	|Promoter=1|ABC=1,|Exon=1|ABC=1			0	1	0.452296	NA	0.00472716	0.0118341	NA	TRUE	FALSE	FALSE	FALSE	FALSE	FALSE	FALSE	TRUE	FALSE
Eos_Fra_Max_INT	qt	Labs	Labs	eosinophil (fraction, maximum, inv-norm transformed)	19_1074315-1084845	EUR,AFR	2	1	1	rs35964792	1	1077936	C,NA	T,NA	0.9672,NA	-0.0509629,NA	0.00685356,NA	12.9838,NA	-7.43597488020824,NA	HMHA1	rs35964792	1	1	0.99	|Exon=1|ABC=1			0	1	0.5	NA	0.00472716	0.0118341	NA	TRUE	FALSE	FALSE	FALSE	FALSE	FALSE	FALSE	TRUE	FALSE
Eos_Fra_Max_INT	qt	Labs	Labs	eosinophil (fraction, maximum, inv-norm transformed)	19_1074315-1084845	EUR,AFR	3	1	1	rs11879092	0.999618	1082283	G,C	C,G	0.6759,0.711	-0.0173769,0.00478736	0.00260814,0.00498157	10.57,0.472957	-6.66256412615887,0.961014298705027	HMHA1	rs11879092	0.999618	0.999618	0.98	|Promoter=1			0	0.999997	0.400782	NA	0.00472716	0.0118341	NA	TRUE	FALSE	FALSE	FALSE	FALSE	FALSE	FALSE	TRUE	FALSE
Eos_Fra_Max_INT	qt	Labs	Labs	eosinophil (fraction, maximum, inv-norm transformed)	19_16419283-16427111	EUR,AFR	1	4	0.997313	rs448888	0.319132	16426572	G,C	C,G	0.7823,0.6399	0.0620618,-0.0366844	0.00295798,0.00470416	97.0108,14.2023	20.9811425364607,-7.79828917383762	KLF2	rs448888,rs380617,rs386869,rs410867	0.319132,0.317835,0.271437,0.0915959	1	1,1,1,1	|ABC=1,|EpiMap=1|ABC=1,|EpiMap=1|ABC=1,|EpiMap=1|ABC=1			0	1	0.999971	NA	0.0176118	0.00319948	NA	TRUE	TRUE	FALSE	TRUE	FALSE	FALSE	FALSE	TRUE	TRUE
Eos_Fra_Max_INT	qt	Labs	Labs	eosinophil (fraction, maximum, inv-norm transformed)	19_16419283-16427111	EUR,AFR	2	2	1	rs139463589	0.776266	16426413	T,T	C,C	0.8002,0.8654	-0.0580871,-0.0499977	0.00305291,0.00661636	79.9899,13.3835	-19.02679738348,-7.55667768984759	BABAM1	rs139463589,rs200702652	0.776266,0.22371	0.999976	0.882,0.721	|GTeX_Finemapped=1,|GTeX_Finemapped=1			0	1	0.999905	NA	0.0176118	0.00319948	NA	TRUE	TRUE	FALSE	TRUE	FALSE	FALSE	FALSE	TRUE	TRUE
Eos_Fra_Max_INT	qt	Labs	Labs	eosinophil (fraction, maximum, inv-norm transformed)	19_16419283-16427111	EUR,AFR	3	1	1	rs12973410	1	16425013	G,G	A,A	0.8956,0.8381	0.0299059,0.0105083	0.00399213,0.00613026	13.166,1.063	7.49121396347313,1.71416873020068	EPS15L1	rs12973410	1	1	0.882	|GTeX_Finemapped=1			0	1	0.115796	NA	0.0176118	0.00319948	NA	TRUE	FALSE	FALSE	FALSE	FALSE	FALSE	FALSE	TRUE	FALSE
Eos_Fra_Max_INT	qt	Labs	Labs	eosinophil (fraction, maximum, inv-norm transformed)	19_16419283-16427111	EUR,AFR	4	1	1	rs140063945	0.993948	16426971	G,NA	A,NA	0.98907,NA	0.119503,NA	0.0117405,NA	23.6074,NA	10.178697670457,NA	KLF2	rs140063945	0.993948	0.993948	1	|EpiMap=1|ABC=1			0	0.815228	0.43027	NA	0.0176118	0.00319948	NA	TRUE	FALSE	FALSE	FALSE	FALSE	FALSE	FALSE	TRUE	FALSE
Eos_Fra_Max_INT	qt	Labs	Labs	eosinophil (fraction, maximum, inv-norm transformed)	19_16419283-16427111	EUR,AFR	5	3	0.960737	rs56283027	0.494793	16421979	A,A	G,G	0.6879,0.9705	-0.0157988,-0.0186784	0.00263452,0.0133457	8.69636,0.791458	-5.99684192945964,-1.39958188779907	KLF2	rs56283027,rs10419696,rs56086235	0.494793,0.403322,0.092938	0.991053	1,1,1	|eQTLGen_Finemapped=1,|eQTLGen_Finemapped=1,|EpiMap=1|ABC=1			0	0.999446	0.115313	NA	0.0176118	0.00319948	NA	TRUE	FALSE	FALSE	FALSE	FALSE	FALSE	FALSE	TRUE	FALSE
Eos_Fra_Max_INT	qt	Labs	Labs	eosinophil (fraction, maximum, inv-norm transformed)	19_18383506-18408519	EUR,AFR	1	14	0.885871	rs8108623	0.360603	18408519	A,A	C,C	0.6461,0.5613	0.0224408,0.0103284	0.00255283,0.0045506	17.8275,1.63401	8.43000648725157,3.52980019551017	KIAA1683	rs4808779,rs7256111,rs12980403,rs12610373,rs12973608,rs8109944,rs8110070,rs8113367,rs11086102,rs12608504,rs4531856,rs10416600	0.12133,0.0571448,0.0551207,0.0546768,0.0523516,0.0353193,0.034187,0.0340511,0.0310893,0.0301411,0.0197477,0.0149686	0.540128	0.721,1,0.721,0.721,0.721,1,1,0.882,0.882,1,0.912,0.991	|GTeX_Finemapped=1,|GTeX_Finemapped=1,|GTeX_Finemapped=1,|GTeX_Finemapped=1,|GTeX_Finemapped=1,|GTeX_Finemapped=1,|GTeX_Finemapped=1|eQTLGen_Finemapped=1,|GTeX_Finemapped=1,|GTeX_Finemapped=1,|GTeX_Finemapped=1|ABC=1,|GTeX_Finemapped=1|EpiMap=1|ABC=1,|Promoter=1|GTeX_Finemapped=1|ABC=1	rs7247222,rs8108623	0.0605604,0.360603	0.421163	1	0.551443	NA	0.0158246	0.0069759	NA	TRUE	FALSE	FALSE	FALSE	FALSE	FALSE	FALSE	TRUE	FALSE
Eos_Fra_Max_INT	qt	Labs	Labs	eosinophil (fraction, maximum, inv-norm transformed)	19_19373689-19657632	EUR,AFR	1	37	0.914216	rs7250893	0.0374261	19625547	A,G	G,A	0.675,0.6573	-0.0234272,0.0117303	0.00260626,0.00475786	18.6022,1.86379	-8.94385057515367,2.61408799000744	GATAD2A	rs1047361,rs4808961,rs6909,rs6626,rs4808955,rs10282,rs1054284,rs4808200,rs4808203,rs4808202,rs7256149,rs10405625,rs2099334,rs9917108,rs4808959,rs1063966,rs892022,rs3752151,rs1808653	0.0353687,0.034119,0.0309038,0.0304322,0.0302308,0.0298811,0.0294664,0.0284044,0.028396,0.0280498,0.0280498,0.027805,0.027805,0.0270455,0.0264831,0.0248002,0.0224686,0.022395,0.0219464	0.534051	0.981,0.982,1,0.981,1,1,0.983,0.798,0.93,1,1,0.929,1,0.932,1,1,0.798,1,1	|Exon=1,|Promoter=1|ABC=1,|Exon=1,|Exon=1,|GTeX_Finemapped=1|eQTLGen_Finemapped=1,|Exon=1,|Exon=1|GTeX_Finemapped=1,|GTeX_Finemapped=1,|Promoter=1|eQTLGen_Finemapped=1,|eQTLGen_Finemapped=1,|eQTLGen_Finemapped=1,|eQTLGen_Finemapped=1,|eQTLGen_Finemapped=1,|eQTLGen_Finemapped=1|ABC=1,|eQTLGen_Finemapped=1|ABC=1,|Exon=1,|GTeX_Finemapped=1,|GTeX_Finemapped=1,|eQTLGen_Finemapped=1	rs10402627,rs10414830,rs10419912,rs10422819,rs1054930,rs1469712,rs2082421,rs2304098,rs2315610,rs2965180,rs2965188,rs4808208,rs4808957,rs4808964,rs4808967,rs7245983,rs7250893,rs747050	0.0285465,0.0282423,0.0256903,0.0216011,0.0164829,0.0277038,0.0333507,0.0137721,0.0250787,0.0134267,0.02877,0.0130562,0.0280498,0.022437,0.0167003,0.0097183,0.0374261,0.0277602	0.417813	1	0.821328	NA	0.0392318	0.0263673	NA	TRUE	TRUE	FALSE	TRUE	FALSE	FALSE	FALSE	TRUE	TRUE
Eos_Fra_Max_INT	qt	Labs	Labs	eosinophil (fraction, maximum, inv-norm transformed)	19_2985086-3485086	EUR,AFR	1	1	1	rs143941560	0.98024	3293511	G,G	A,A	0.97217,0.993949	0.0590068,0.10098	0.00742137,0.0291175	14.7326,3.28039	7.95093089281359,3.46801751523998	CELF5	rs143941560	0.98024	0.98024	1	|Exon=1			0	1	0.971821	NA	0.391296	0.256025	NA	FALSE	FALSE	FALSE	FALSE	FALSE	FALSE	FALSE	FALSE	FALSE
Eos_Fra_Max_INT	qt	Labs	Labs	eosinophil (fraction, maximum, inv-norm transformed)	19_2985086-3485086	EUR,AFR	2	3	0.940195	rs11085016	0.491642	3372514	G,G	A,A	0.5626,0.91301	0.0110151,0.0291842	0.00246078,0.00801268	5.1194,3.56822	4.47626362372906,3.64225203053161	NFIC	rs11085016,rs12151209,rs3829669	0.491642,0.392013,0.0813459	0.965001	1,1,0.744	|EpiMap=1|ABC=1,|EpiMap=1|ABC=1,|EpiMap=1|ABC=1			0	0.999985	0.991033	NA	0.391296	0.256025	NA	FALSE	FALSE	FALSE	FALSE	FALSE	FALSE	FALSE	FALSE	FALSE
Eos_Fra_Max_INT	qt	Labs	Labs	eosinophil (fraction, maximum, inv-norm transformed)	19_2985086-3485086	EUR,AFR	3	1	1	rs143964699	0.975988	3179427	G,NA	A,NA	0.992048,NA	0.0723701,NA	0.0137438,NA	6.85482,NA	5.26565433140762,NA	S1PR4	rs143964699	0.975988	0.975988	1	|Exon=1|ABC=1			0	0.999994	0.5	NA	0.391296	0.256025	NA	FALSE	FALSE	FALSE	FALSE	FALSE	FALSE	FALSE	FALSE	FALSE
Eos_Fra_Max_INT	qt	Labs	Labs	eosinophil (fraction, maximum, inv-norm transformed)	19_33721455-33726578	EUR,AFR	1	2	1	rs117710327	0.546703	33726578	C,C	A,A	0.92445,0.993949	0.0311244,0.130883	0.00461905,0.0291175	10.7951,5.15755	6.73826869161408,4.49499441916373	CEBPA	rs117710327,rs118013485	0.546703,0.453262	0.999965	1,1	|ABC=1,|ABC=1			0	0.999997	0.999575	NA	0.042703	0.000169806	NA	TRUE	TRUE	FALSE	TRUE	FALSE	FALSE	FALSE	TRUE	TRUE
Eos_Fra_Max_INT	qt	Labs	Labs	eosinophil (fraction, maximum, inv-norm transformed)	19_40173502-40245690	EUR,AFR	1	8	0.995399	rs17608	0.622808	40225646	A,A	G,G	0.6988,0.7617	0.0494957,0.0365976	0.00266077,0.00530025	76.5093,11.2989	18.6020212194214,6.90488184519598	CLC	rs17608,rs384138	0.622808,0.0935908	0.716399	0.981,0.981	|Exon=1,|Exon=1	rs373449,rs399641,rs400233,rs412884,rs44049,rs4802054	0.0636028,0.0473362,0.0480237,0.0198189,0.0527668,0.0163369	0.247885	1	1	NA	0.120495	0.00952393	NA	FALSE	TRUE	FALSE	FALSE	FALSE	FALSE	FALSE	TRUE	FALSE
Eos_Fra_Max_INT	qt	Labs	Labs	eosinophil (fraction, maximum, inv-norm transformed)	19_40173502-40245690	EUR,AFR	2	6	0.962058	rs13346479	0.228481	40238617	G,G	A,A	0.7843,0.9289	-0.023418,0.000261514	0.00296787,0.0087868	14.5215,0.010436	-7.89050733354224,0.0297621432148222	CLC	rs13346479,rs17709471,rs2074927,rs76370710,rs12463284,rs113912574	0.228481,0.220701,0.166991,0.166644,0.165893,0.00781213	0.956522	1,0.983,1,0.798,1,1	|GTeX_Finemapped=1|eQTLGen_Finemapped=1,|Promoter=1|GTeX_Finemapped=1,|GTeX_Finemapped=1,|GTeX_Finemapped=1,|GTeX_Finemapped=1,|eQTLGen_Finemapped=1			0	0.997924	0.133815	NA	0.120495	0.00952393	NA	FALSE	FALSE	FALSE	FALSE	FALSE	FALSE	FALSE	FALSE	FALSE
Eos_Fra_Max_INT	qt	Labs	Labs	eosinophil (fraction, maximum, inv-norm transformed)	19_40173502-40245690	EUR,AFR	3	1	1	rs116947325	0.980758	40197507	C,NA	G,NA	0.96521,NA	-0.0329737,NA	0.00666152,NA	6.12922,NA	-4.94987630450708,NA	SERTAD1	rs116947325	0.980758	0.980758	0.798	|GTeX_Finemapped=1			0	0.895944	0.466707	NA	0.120495	0.00952393	NA	FALSE	FALSE	FALSE	FALSE	FALSE	FALSE	FALSE	FALSE	FALSE
Eos_Fra_Max_INT	qt	Labs	Labs	eosinophil (fraction, maximum, inv-norm transformed)	19_43873824-43877406	EUR,AFR	1	2	0.997136	rs3745996	0.637318	43877394	C,C	T,T	0.7913,0.7088	-0.0179375,-0.00192449	0.00300386,0.00497041	8.62873,0.155762	-5.97148335807927,-0.387189386791029	CD177	rs3745996,rs12971355	0.637318,0.334495	0.971813	1,1	|GTeX_Finemapped=1,|GTeX_Finemapped=1			0	1	0.274934	NA	0.0157842	0.0195261	NA	TRUE	FALSE	FALSE	FALSE	FALSE	FALSE	FALSE	TRUE	FALSE
Eos_Fra_Max_INT	qt	Labs	Labs	eosinophil (fraction, maximum, inv-norm transformed)	19_45440761-45493635	EUR,AFR	1	15	0.921187	rs34810028	0.147148	45440761	A,T	T,A	0.508,0.6399	0.0182681,-0.00790119	0.00244173,0.00470416	13.1343,1.03137	7.48162163711794,-1.67961761504711	APOC2	rs34810028,rs12977604,rs10413096,rs204905,rs2288911,rs12976395,rs7257916,rs5120,rs5157,rs7247551,rs4803776,rs4803775,rs2288912,rs35193317	0.147148,0.128032,0.120512,0.102539,0.0884864,0.047537,0.037498,0.033804,0.029231,0.0289253,0.0274406,0.0263592,0.0209528,0.0187307	0.857196	1,1,1,0.798,1,1,1,1,0.746,0.904,0.974,1,0.518,1	|GTeX_Finemapped=1,|GTeX_Finemapped=1,|GTeX_Finemapped=1,|GTeX_Finemapped=1,|Promoter=1|GTeX_Finemapped=1,|GTeX_Finemapped=1,|GTeX_Finemapped=1,|Exon=1|GTeX_Finemapped=1,|GTeX_Finemapped=1|ABC=1,|GTeX_Finemapped=1|EpiMap=1,|Exon=1|GTeX_Finemapped=1,|Promoter=1|GTeX_Finemapped=1,|Promoter=1|GTeX_Finemapped=1,|GTeX_Finemapped=1	rs11669173	0.103558	0.103558	1	0.466566	NA	0.0175015	0.0139015	NA	TRUE	FALSE	FALSE	FALSE	FALSE	FALSE	FALSE	TRUE	FALSE
Eos_Fra_Max_INT	qt	Labs	Labs	eosinophil (fraction, maximum, inv-norm transformed)	19_45440761-45493635	EUR,AFR	2	1	1	rs12721109	0.998989	45447221	G,NA	A,NA	0.98211,NA	0.0496781,NA	0.00920929,NA	7.16256,NA	5.39434636112013,NA	APOC4	rs12721109	0.998989	0.998989	0.487	|EpiMap=1			0	0.995379	0.499189	NA	0.0175015	0.0139015	NA	TRUE	FALSE	FALSE	FALSE	FALSE	FALSE	FALSE	TRUE	FALSE
Eos_Fra_Max_INT	qt	Labs	Labs	eosinophil (fraction, maximum, inv-norm transformed)	19_46302145-46376217	EUR,AFR	1	25	0.94779	rs113222530	0.0663512	46361183	A,A	G,G	0.8897,0.98487	0.0271667,0.062565	0.00389675,0.0184987	11.504,3.14312	6.97163020465773,3.38212955504981	SYMPK	rs113222530,rs61703905,rs77756656,rs16980059,rs7249022,rs7257342,rs8112594,rs113666002,rs60283385,rs111404322,rs77461667,rs77799462,rs76793172,rs10413756,rs28433213,rs16980027,rs10420834,rs112400363,rs77588767,rs112655992,rs139063750,rs111386720	0.0663512,0.0661546,0.063919,0.0587462,0.0569302,0.0544507,0.0502837,0.0465785,0.041923,0.0338495,0.0335437,0.0304834,0.028092,0.0248046,0.0242082,0.0239767,0.0233893,0.022385,0.02206,0.0219921,0.0214799,0.0175978	0.833199	1,0.882,0.991,1,1,0.817,1,1,0.798,1,1,1,1,1,1,0.721,1,1,0.974,1,1,0.882	|GTeX_Finemapped=1,|GTeX_Finemapped=1,|Promoter=1|GTeX_Finemapped=1,|GTeX_Finemapped=1,|GTeX_Finemapped=1,|GTeX_Finemapped=1|ABC=1,|Promoter=1|GTeX_Finemapped=1|ABC=1,|GTeX_Finemapped=1,|GTeX_Finemapped=1,|GTeX_Finemapped=1,|GTeX_Finemapped=1,|GTeX_Finemapped=1,|Promoter=1|GTeX_Finemapped=1,|GTeX_Finemapped=1,|GTeX_Finemapped=1,|GTeX_Finemapped=1,|GTeX_Finemapped=1,|GTeX_Finemapped=1,|Promoter=1|GTeX_Finemapped=1,|GTeX_Finemapped=1,|GTeX_Finemapped=1,|GTeX_Finemapped=1	rs112263997,rs3810328,rs75504740	0.0430679,0.055067,0.0250118	0.123147	0.999999	0.855283	NA	0.020082	0.0290247	NA	TRUE	TRUE	FALSE	TRUE	FALSE	FALSE	FALSE	TRUE	TRUE
Eos_Fra_Max_INT	qt	Labs	Labs	eosinophil (fraction, maximum, inv-norm transformed)	19_46302145-46376217	EUR,AFR	2	15	0.861221	rs62109854	0.119804	46350375	A,A	C,C	0.6799,0.6853	-0.0160831,-0.0195275	0.00261665,0.00486252	9.10109,4.22758	-6.13312051565012,-3.93316383904562	SYMPK	rs11671106,rs7250497,rs7256192,rs11671524,rs74821481	0.0964125,0.0847566,0.0471283,0.0402955,0.0238078	0.292401	0.47,0.93,0.93,0.906,0.99	|Promoter=0.500|ABC=1,|Exon=1,|Exon=1,|Promoter=1,|Exon=1	rs11669073,rs1548029,rs1972423,rs2879934,rs35114617,rs59093775,rs62109854,rs7254067,rs8102876,rs8103278	0.0371654,0.0801543,0.0858083,0.0665366,0.0723779,0.0250662,0.119804,0.0602846,0.0293475,0.0846947	0.661239	0.999	0.949285	NA	0.020082	0.0290247	NA	TRUE	TRUE	FALSE	TRUE	FALSE	FALSE	FALSE	TRUE	TRUE
Eos_Fra_Max_INT	qt	Labs	Labs	eosinophil (fraction, maximum, inv-norm transformed)	19_52115833-52144572	EUR,AFR	1	5	0.966248	rs11669500	0.646294	52144572	T,T	C,C	0.6243,0.93268	0.021035,0.0214481	0.00252054,0.0090118	16.149,1.76163	8.34543391495473,2.38000177544997	SIGLEC5	rs11669500,rs12459508,rs12973490,rs74176145,rs12974418	0.646294,0.118251,0.0785649,0.0745254,0.0691659	0.986801	0.882,1,1,1,1	|GTeX_Finemapped=1,|GTeX_Finemapped=1,|GTeX_Finemapped=1,|Promoter=1|GTeX_Finemapped=1,|GTeX_Finemapped=1			0	1	0.647375	NA	0.0145822	0.0407918	NA	TRUE	FALSE	FALSE	FALSE	FALSE	FALSE	FALSE	TRUE	FALSE
Eos_Fra_Max_INT	qt	Labs	Labs	eosinophil (fraction, maximum, inv-norm transformed)	1_101603450-101678385	EUR,AFR	1	1	1	rs74431709	0.973837	101653125	T,T	G,G	0.8946,0.8684	0.0355869,0.0388386	0.00397536,0.00667978	18.4565,8.21558	8.95186851002173,5.81435316731988	S1PR1	rs74431709	0.973837	0.973837	1	|EpiMap=1			0	1	0.990707	NA	0.020309	0.00817255	NA	TRUE	TRUE	FALSE	TRUE	FALSE	FALSE	FALSE	TRUE	TRUE
Eos_Fra_Max_INT	qt	Labs	Labs	eosinophil (fraction, maximum, inv-norm transformed)	1_101603450-101678385	EUR,AFR	2	5	0.964445	rs6665378	0.571599	101655778	A,A	C,C	0.7197,0.8994	-0.0238566,-0.0101653	0.00271784,0.00750714	17.778,0.755207	-8.77777941306331,-1.35408424513197	S1PR1	rs6665378,rs17417619,rs6704454,rs12040486,rs11584140	0.571599,0.129055,0.100157,0.0996402,0.0938909	0.994342	1,1,1,1,1	|EpiMap=1,|ABC=1,|ABC=1,|EpiMap=1,|ABC=1			0	0.999997	0.156177	NA	0.020309	0.00817255	NA	TRUE	FALSE	FALSE	FALSE	FALSE	FALSE	FALSE	TRUE	FALSE
Eos_Fra_Max_INT	qt	Labs	Labs	eosinophil (fraction, maximum, inv-norm transformed)	1_101603450-101678385	EUR,AFR	3	5	0.53439	rs4459133	0.927224	101664811	G,G	T,T	0.8608,0.7988	0.0171928,-0.00714214	0.00352648,0.00563271	5.96411,0.688657	4.87534311835031,-1.26797580560689	S1PR1	rs4459133,rs1329453,rs7545939,rs1033636,rs1535163	0.927224,0.0109143,0.00533554,0.00407378,0.0040516	0.951599	1,1,1,1,1	|EpiMap=1|ABC=1,|EpiMap=1,|EpiMap=1,|EpiMap=1|ABC=1,|EpiMap=1|ABC=1			0	0.970902	0.149666	NA	0.020309	0.00817255	NA	TRUE	FALSE	FALSE	FALSE	FALSE	FALSE	FALSE	TRUE	FALSE
Eos_Fra_Max_INT	qt	Labs	Labs	eosinophil (fraction, maximum, inv-norm transformed)	1_101603450-101678385	EUR,AFR	4	1	1	rs76846812	0.991869	101668079	NA,A	NA,G	NA,0.92133	NA,0.0517635	NA,0.0083876	NA,9.16957	NA,6.17143163717869	S1PR1	rs76846812	0.991869	0.991869	1	|EpiMap=1			0	0.486528	0.967565	NA	0.020309	0.00817255	NA	FALSE	TRUE	FALSE	FALSE	FALSE	FALSE	FALSE	TRUE	FALSE
Eos_Fra_Max_INT	qt	Labs	Labs	eosinophil (fraction, maximum, inv-norm transformed)	1_11063972-11106359	EUR,AFR	1	9	0.99325	rs11583653	0.174365	11094204	A,G	G,A	0.8201,0.82	-0.017907,-0.0183684	0.00317806,0.00587769	7.7557,2.75021	-5.63456951725266,-3.12510527094828	MASP2	rs11583653,rs2273347,rs2273348,rs147029491,rs11121684,rs12711521	0.174365,0.137506,0.117232,0.100806,0.0957274,0.0740491	0.699685	1,0.945,1,1,1,1	|GTeX_Finemapped=1|eQTLGen_Finemapped=1,|GTeX_Finemapped=1|eQTLGen_Finemapped=1,|GTeX_Finemapped=1|eQTLGen_Finemapped=1,|GTeX_Finemapped=1,|eQTLGen_Finemapped=1,|Exon=1|GTeX_Finemapped=1|eQTLGen_Finemapped=1	rs12755574,rs1474891,rs4133584	0.0756594,0.137813,0.0797586	0.293231	1	0.445689	NA	0.0255608	0.0279312	NA	TRUE	FALSE	FALSE	FALSE	FALSE	FALSE	FALSE	TRUE	FALSE
Eos_Fra_Max_INT	qt	Labs	Labs	eosinophil (fraction, maximum, inv-norm transformed)	1_11063972-11106359	EUR,AFR	2	6	0.927966	rs78865217	0.34514	11094156	G,G	A,A	0.98111,0.95083	0.0402897,0.0230532	0.00896678,0.0104436	5.15393,1.56407	4.49321830133002,2.2073997472136	EXOSC10	rs78865217,rs9430176,rs9430337,rs9430177	0.34514,0.164419,0.064856,0.0364561	0.610871	1,1,1,1	|GTeX_Finemapped=1,|GTeX_Finemapped=1,|GTeX_Finemapped=1,|GTeX_Finemapped=1	rs2273346,rs3765897	0.276352,0.064856	0.341208	1	0.654771	NA	0.0255608	0.0279312	NA	TRUE	FALSE	FALSE	FALSE	FALSE	FALSE	FALSE	TRUE	FALSE
Eos_Fra_Max_INT	qt	Labs	Labs	eosinophil (fraction, maximum, inv-norm transformed)	1_116757622-117530696	EUR,AFR	1	6	0.836259	rs6674304	0.364022	116887742	T,C	C,T	0.93141,0.95008	0.00259284,0.0793163	0.00482959,0.0103689	0.228147,13.695	0.536865448205748,7.64944208160943	MAB21L3	rs6674304,rs12087334	0.364022,0.346527	0.710549	0.5,1	|ABC=1,|ABC=1	rs10802183,rs10802184,rs6428891,rs6663881	0.110374,0.0653989,0.0261422,0.0600514	0.261966	0.130619	0.999638	NA	0.31379	0.280732	NA	FALSE	FALSE	FALSE	FALSE	FALSE	FALSE	FALSE	FALSE	FALSE
Eos_Fra_Max_INT	qt	Labs	Labs	eosinophil (fraction, maximum, inv-norm transformed)	1_116757622-117530696	EUR,AFR	2	1	1	rs798000	0.966227	117280696	T,T	C,C	0.6779,0.8275	-0.0175987,-0.00698377	0.00261236,0.00597684	10.7905,0.615079	-6.73670550766357,-1.16847196846494	IGSF3	rs798000	0.966227	0.966227	0.658	|GTeX_Finemapped=1			0	0.999967	0.176764	NA	0.31379	0.280732	NA	FALSE	FALSE	FALSE	FALSE	FALSE	FALSE	FALSE	FALSE	FALSE
Eos_Fra_Max_INT	qt	Labs	Labs	eosinophil (fraction, maximum, inv-norm transformed)	1_116757622-117530696	EUR,AFR	3	5	0.907142	rs2250715	0.659813	117463715	T,C	C,T	0.94533,0.6838	0.0136369,0.0340736	0.00536964,0.00485629	1.9548,11.6427	2.53963021729576,7.0163849358255	PTGFRN	rs2250715,rs2250445,rs2251406,rs2254224	0.659813,0.162233,0.050571,0.02862	0.901237	1,1,1,1	|ABC=1,|ABC=1,|ABC=1,|ABC=1	rs2251414	0.0524657	0.0524657	0.359762	0.999881	NA	0.31379	0.280732	NA	FALSE	FALSE	FALSE	FALSE	FALSE	FALSE	FALSE	FALSE	FALSE
Eos_Fra_Max_INT	qt	Labs	Labs	eosinophil (fraction, maximum, inv-norm transformed)	1_120437718-120640515	EUR,AFR	1	1	1	rs5025718	1	120478285	C,T	T,C	0.8658,0.93116	0.00776241,0.081833	0.00358118,0.00891903	1.5201,19.3457	2.16755650372224,9.17510087980419	ADAM30	rs5025718	1	1	1	|EpiMap=1			0	0.783292	1	NA	0.0545334	0.0469734	NA	FALSE	TRUE	FALSE	FALSE	FALSE	FALSE	FALSE	TRUE	FALSE
Eos_Fra_Max_INT	qt	Labs	Labs	eosinophil (fraction, maximum, inv-norm transformed)	1_12146497-12175658	EUR,AFR	1	1	1	rs2230624	1	12175658	G,NA	A,NA	0.99006,NA	0.135851,NA	0.0123052,NA	27.6117,NA	11.0401293761987,NA	TNFRSF8	rs2230624	1	1	1	|Exon=1			0	1	0.5	NA	0.000175438	0.000784305	NA	TRUE	FALSE	FALSE	FALSE	FALSE	FALSE	FALSE	TRUE	FALSE
Eos_Fra_Max_INT	qt	Labs	Labs	eosinophil (fraction, maximum, inv-norm transformed)	1_147253752-147278948	EUR,AFR	1	1	1	rs12046416	1	147253752	A,A	G,G	0.6431,0.95461	0.00354014,0.0711051	0.002548,0.0108482	0.783261,10.2533	1.38937990580848,6.55455282904076	CHD1L	rs12046416	1	1	0.655	|EpiMap=1			0	0.553581	0.999999	NA	6.4741e-09	6.4741e-09	NA	FALSE	TRUE	FALSE	FALSE	FALSE	FALSE	FALSE	TRUE	FALSE
Eos_Fra_Max_INT	qt	Labs	Labs	eosinophil (fraction, maximum, inv-norm transformed)	1_150544093-150823241	EUR,AFR	1	2	0.968383	rs11204701	0.746657	150662179	A,A	T,T	0.7674,0.990166	0.0353067,0.185209	0.00288932,0.022884	33.6128,15.2365	12.2197264408234,8.09338402377207	ANXA9	rs11204701	0.746657	0.746657	1	|GTeX_Finemapped=1	rs11204682	0.232012	0.232012	1	0.489394	NA	0.0717071	0.0897415	NA	TRUE	FALSE	FALSE	FALSE	FALSE	FALSE	FALSE	TRUE	FALSE
Eos_Fra_Max_INT	qt	Labs	Labs	eosinophil (fraction, maximum, inv-norm transformed)	1_150544093-150823241	EUR,AFR	2	16	0.885309	rs34355066	0.437568	150549526	C,NA	A,NA	0.98012,NA	-0.0843036,NA	0.00874508,NA	21.2666,NA	-9.640117643292,NA	MCL1	rs34355066,rs112564154,rs34645101,rs113890047,rs76642054	0.437568,0.0726368,0.0503214,0.0364677,0.0364677	0.633462	1,0.513,1,1,1	|Exon=1|ABC=1,|ABC=1|Cicero=1,|Exon=1|ABC=1,|EpiMap=1|ABC=1,|ABC=1	rs111242047,rs111690082,rs111962711,rs112205357,rs112721791,rs113153694,rs113376149,rs148095898,rs41266901,rs77319713,rs80278093	0.0280965,0.0477958,0.0145323,0.0157574,0.0654494,0.0364677,0.0364677,0.0145323,0.0157574,0.0145323,0.0273495	0.316738	1	0.462952	NA	0.0717071	0.0897415	NA	TRUE	FALSE	FALSE	FALSE	FALSE	FALSE	FALSE	TRUE	FALSE
Eos_Fra_Max_INT	qt	Labs	Labs	eosinophil (fraction, maximum, inv-norm transformed)	1_150544093-150823241	EUR,AFR	3	1	1	rs9733	0.999545	150618961	G,T	T,G	0.5795,0.90242	-0.00930782,0.0686507	0.00247287,0.00760966	3.77667,18.7316	-3.76397465293364,9.02152001534891	GOLPH3L	rs9733	0.999545	0.999545	0.93	|Exon=1			0	0.904579	1	NA	0.0717071	0.0897415	NA	TRUE	TRUE	FALSE	TRUE	FALSE	FALSE	FALSE	TRUE	TRUE
Eos_Fra_Max_INT	qt	Labs	Labs	eosinophil (fraction, maximum, inv-norm transformed)	1_150544093-150823241	EUR,AFR	4	1	1	rs6682136	0.999975	150595015	NA,A	NA,G	NA,0.885	NA,-0.0367493	NA,0.00707831	NA,6.68141	NA,-5.19181838602717	ENSA	rs6682136	0.999975	0.999975	0.931	|Exon=1|ABC=1			0	0.5	1	NA	0.0717071	0.0897415	NA	FALSE	TRUE	FALSE	FALSE	FALSE	FALSE	FALSE	TRUE	FALSE
Eos_Fra_Max_INT	qt	Labs	Labs	eosinophil (fraction, maximum, inv-norm transformed)	1_150544093-150823241	EUR,AFR	5	1	1	rs11204724	1	150740358	G,G	A,A	0.7266,0.95386	0.027707,0.0701302	0.00273883,0.0107639	23.3303,10.1395	10.1163635567012,6.51531508096508	ARNT	rs11204724	1	1	1	|GTeX_Finemapped=1			0	0.0967988	1	NA	0.0717071	0.0897415	NA	FALSE	TRUE	FALSE	FALSE	FALSE	FALSE	FALSE	TRUE	FALSE
Eos_Fra_Max_INT	qt	Labs	Labs	eosinophil (fraction, maximum, inv-norm transformed)	1_159174683-159509251	EUR,AFR	1	1	1	rs2814778	1	159174683	T,C	C,T	0.994036,0.96369	-0.0821275,0.422447	0.0158541,0.0120717	6.65434,267.569	-5.1802057511937,34.994822601622	DARC	rs2814778	1	1	1	|Exon=1|GTeX_Finemapped=1|EpiMap=1|ABC=1			0	0.999985	1	NA	0.0936021	0.356599	NA	TRUE	FALSE	FALSE	FALSE	FALSE	FALSE	FALSE	TRUE	FALSE
Eos_Fra_Max_INT	qt	Labs	Labs	eosinophil (fraction, maximum, inv-norm transformed)	1_159174683-159509251	EUR,AFR	2	1	1	rs2427826	1	159267489	T,T	C,C	0.7515,0.98563	0.00268505,0.23995	0.00282478,0.0189743	0.466178,35.9296	0.950534200893521,12.6460528188128	FCER1A	rs2427826	1	1	1	|eQTLGen_Finemapped=1			0	0.716352	1	NA	0.0936021	0.356599	NA	FALSE	FALSE	FALSE	FALSE	FALSE	FALSE	FALSE	FALSE	FALSE
Eos_Fra_Max_INT	qt	Labs	Labs	eosinophil (fraction, maximum, inv-norm transformed)	1_159174683-159509251	EUR,AFR	3	1	1	rs12042349	1	159176490	C,C	T,T	0.8817,0.993192	0.000537045,0.266188	0.00377971,0.0274615	0.0520705,21.4916	0.142086297626008,9.69313402399723	DARC	rs12042349	1	1	1	|eQTLGen_Finemapped=1|EpiMap=1			0	0.224819	1	NA	0.0936021	0.356599	NA	FALSE	FALSE	FALSE	FALSE	FALSE	FALSE	FALSE	FALSE	FALSE
Eos_Fra_Max_INT	qt	Labs	Labs	eosinophil (fraction, maximum, inv-norm transformed)	1_159174683-159509251	EUR,AFR	4	1	1	rs61828219	1	159258641	C,C	A,A	0.84,0.993949	0.000453887,0.277127	0.00332975,0.0291175	0.0498425,20.7511	0.13631263608379,9.51754099768181	FCER1A	rs61828219	1	1	1	|Promoter=1			0	0.291025	1	NA	0.0936021	0.356599	NA	FALSE	FALSE	FALSE	FALSE	FALSE	FALSE	FALSE	FALSE	FALSE
Eos_Fra_Max_INT	qt	Labs	Labs	eosinophil (fraction, maximum, inv-norm transformed)	1_159174683-159509251	EUR,AFR	5	1	1	rs4656236	1	159410975	G,G	A,A	0.7306,0.993949	0.00590937,0.400742	0.00275152,0.0291175	1.4984,42.3707	2.14767473978019,13.7629260753842	DARC	rs4656236	1	1	0.769	|eQTLGen_Finemapped=1			0	0.974198	1	NA	0.0936021	0.356599	NA	TRUE	FALSE	FALSE	FALSE	FALSE	FALSE	FALSE	TRUE	FALSE
Eos_Fra_Max_INT	qt	Labs	Labs	eosinophil (fraction, maximum, inv-norm transformed)	1_159174683-159509251	EUR,AFR	6	1	1	rs10437337	0.999996	159185722	NA,G	NA,C	NA,0.6233	NA,0.066434	NA,0.00466019	NA,45.3835	NA,14.2556419373459	DARC	rs10437337	0.999996	0.999996	1	|GTeX_Finemapped=1			0	0.5	1	NA	0.0936021	0.356599	NA	FALSE	FALSE	FALSE	FALSE	FALSE	FALSE	FALSE	FALSE	FALSE
Eos_Fra_Max_INT	qt	Labs	Labs	eosinophil (fraction, maximum, inv-norm transformed)	1_159174683-159509251	EUR,AFR	7	1	1	rs35307067	0.966039	159204369	NA,A	NA,G	NA,0.7738	NA,-0.0397545	NA,0.00539746	NA,12.753	NA,-7.36540891456352	AIM2	rs35307067	0.966039	0.966039	1	|GTeX_Finemapped=1			0	0.5	1	NA	0.0936021	0.356599	NA	FALSE	FALSE	FALSE	FALSE	FALSE	FALSE	FALSE	FALSE	FALSE
Eos_Fra_Max_INT	qt	Labs	Labs	eosinophil (fraction, maximum, inv-norm transformed)	1_167076534-167098131	EUR,AFR	1	3	0.787456	rs12048951	0.485005	167079066	T,C	C,T	0.7545,0.6135	-0.00396714,0.0302021	0.00283633,0.00463733	0.790738,10.1322	-1.39868774084821,6.5128209551617	TADA1	rs12048951	0.485005	0.485005	0.721	|GTeX_Finemapped=1	rs4656521,rs4656522	0.432548,0.0447019	0.47725	0.57424	0.999627	NA	0.0045786	0.0384111	NA	FALSE	TRUE	FALSE	FALSE	FALSE	FALSE	FALSE	TRUE	FALSE
Eos_Fra_Max_INT	qt	Labs	Labs	eosinophil (fraction, maximum, inv-norm transformed)	1_167076534-167098131	EUR,AFR	2	1	1	rs267748	0.996939	167098131	A,A	G,G	0.7873,0.97731	0.00428129,0.0807342	0.00298303,0.0151641	0.820374,6.99357	1.43521520065169,5.32403505648209	DUSP27	rs267748	0.996939	0.996939	1	|Exon=1			0	0.264676	0.996159	NA	0.0045786	0.0384111	NA	FALSE	TRUE	FALSE	FALSE	FALSE	FALSE	FALSE	TRUE	FALSE
Eos_Fra_Max_INT	qt	Labs	Labs	eosinophil (fraction, maximum, inv-norm transformed)	1_167076534-167098131	EUR,AFR	3	2	1	rs61748784	0.600252	167097567	G,G	A,A	0.8559,0.993949	-0.0074019,0.139679	0.00347591,0.0291175	1.47868,5.79318	-2.12948551602314,4.79708079333734	DUSP27	rs61748784	0.600252	0.600252	0.93	|Exon=1	rs6661907	0.396629	0.396629	0.687865	0.988098	NA	0.0045786	0.0384111	NA	FALSE	TRUE	FALSE	FALSE	FALSE	FALSE	FALSE	TRUE	FALSE
Eos_Fra_Max_INT	qt	Labs	Labs	eosinophil (fraction, maximum, inv-norm transformed)	1_167076534-167098131	EUR,AFR	4	1	1	rs267745	0.955003	167095163	G,C	C,G	0.5249,0.888	-0.00479455,0.0421548	0.00244445,0.00716036	1.30249,8.40597	-1.96140236044918,5.88724589266461	DUSP27	rs267745	0.955003	0.955003	1	|Exon=1			0	0.275329	0.984926	NA	0.0045786	0.0384111	NA	FALSE	TRUE	FALSE	FALSE	FALSE	FALSE	FALSE	TRUE	FALSE
Eos_Fra_Max_INT	qt	Labs	Labs	eosinophil (fraction, maximum, inv-norm transformed)	1_172719451-172799378	EUR,AFR	1	7	0.988643	rs10912476	0.196276	172795086	A,A	G,G	0.5089,0.5514	-0.0215336,-0.00506243	0.0024418,0.00454033	17.9365,0.576994	-8.70397137042785,2.68112357565586	TNFSF4	rs12749912,rs11810332,rs11810687,rs10127707,rs6686744	0.17656,0.11347,0.107862,0.107198,0.104313	0.609403	1,1,1,1,1	|EpiMap=1|ABC=1,|ABC=1,|ABC=1,|ABC=1,|ABC=1	rs10912476,rs6672031	0.196276,0.194306	0.390582	1	0.269464	NA	0.0229821	0.0102022	NA	TRUE	FALSE	FALSE	FALSE	FALSE	FALSE	FALSE	TRUE	FALSE
Eos_Fra_Max_INT	qt	Labs	Labs	eosinophil (fraction, maximum, inv-norm transformed)	1_181026238-181086122	EUR,AFR	1	11	0.885993	rs2332058	0.326671	181046911	C,C	T,T	0.6014,0.6861	-0.0188313,-0.0124891	0.00249322,0.00486587	13.3712,1.98851	-7.5543582528618,-2.07849028853064	IER5	rs4652560,rs4287133,rs3936938,rs6681513,rs6667308,rs2332059,rs3936940	0.155438,0.0807392,0.0449177,0.040543,0.0238129,0.0136657,0.0101413	0.369258	1,1,1,1,1,1,1	|Promoter=1|eQTLGen_Finemapped=1|ABC=1,|eQTLGen_Finemapped=1,|ABC=1,|eQTLGen_Finemapped=1,|EpiMap=1,|eQTLGen_Finemapped=1,|ABC=1	rs2332058,rs3856063,rs3892264,rs6686208	0.326671,0.0141083,0.233367,0.0132532	0.587399	1	0.512861	NA	0.0166402	0.0386847	NA	TRUE	FALSE	FALSE	FALSE	FALSE	FALSE	FALSE	TRUE	FALSE
Eos_Fra_Max_INT	qt	Labs	Labs	eosinophil (fraction, maximum, inv-norm transformed)	1_198598663-198670555	EUR,AFR	1	3	0.994849	rs76181804	0.471272	198601705	A,A	G,G	0.8966,0.94781	0.0425528,0.0400701	0.00400915,0.010153	25.5906,4.10092	10.6139206564983,3.9466266128238	PTPRC	rs76181804,rs75567729,rs7555082	0.471272,0.343075,0.185603	0.99995	1,1,1	|EpiMap=1,|ABC=1,|ABC=1			0	1	0.995065	NA	0.0309255	0.0235675	NA	TRUE	TRUE	FALSE	TRUE	FALSE	FALSE	FALSE	TRUE	TRUE
Eos_Fra_Max_INT	qt	Labs	Labs	eosinophil (fraction, maximum, inv-norm transformed)	1_200271343-200410773	EUR,AFR	1	25	0.979236	rs2808497	0.0863008	200329117	C,C	G,G	0.7356,0.646	-0.0183444,-0.017326	0.00276796,0.00472207	10.4665,3.61376	-6.62740791051894,-3.66915357036215	ZNF281	rs2808497,rs2790127,rs2808486,rs2808501,rs7520828,rs2808487,rs2790131,rs1339574,rs10919909,rs2790136,rs2808498,rs2808499,rs2790139,rs2808512,rs2790140,rs2790133,rs2790135,rs2790126,rs2790142,rs2790143,rs2050771,rs2808508,rs2808509,rs2808475,rs2050770	0.0863008,0.0472766,0.0459458,0.045345,0.0449826,0.0442393,0.0441984,0.0439683,0.0437183,0.0437183,0.0437183,0.0437183,0.0427543,0.0426754,0.0413724,0.041004,0.0404854,0.0271458,0.0260836,0.0249457,0.0244398,0.0219969,0.0184235,0.0159501,0.0146671	0.959074	1,1,1,1,1,1,1,1,1,1,1,1,1,1,0.655,1,1,1,1,0.964,0.964,0.655,0.655,1,0.962	|eQTLGen_Finemapped=1|EpiMap=1,|eQTLGen_Finemapped=1,|ABC=1,|EpiMap=1,|EpiMap=1,|ABC=1,|eQTLGen_Finemapped=1,|eQTLGen_Finemapped=1|EpiMap=1,|eQTLGen_Finemapped=1,|eQTLGen_Finemapped=1|EpiMap=1,|EpiMap=1,|EpiMap=1,|eQTLGen_Finemapped=1,|eQTLGen_Finemapped=1|EpiMap=1,|EpiMap=1,|eQTLGen_Finemapped=1,|EpiMap=1,|ABC=1,|eQTLGen_Finemapped=1,|eQTLGen_Finemapped=1|EpiMap=1,|eQTLGen_Finemapped=1|EpiMap=1,|EpiMap=1,|EpiMap=1,|EpiMap=1|ABC=1,|eQTLGen_Finemapped=1			0	1	0.994228	NA	0.0126494	0.0251009	NA	TRUE	TRUE	FALSE	TRUE	FALSE	FALSE	FALSE	TRUE	TRUE
Eos_Fra_Max_INT	qt	Labs	Labs	eosinophil (fraction, maximum, inv-norm transformed)	1_204449157-204601587	EUR,AFR	1	12	0.871141	rs4951383	0.279715	204452278	A,A	G,G	0.5298,0.93343	-0.0181248,-0.001313	0.00244576,0.00905879	12.9009,0.0531764	-7.41070260368965,-0.144942094915546	PIK3C2B	rs4951383,rs12402641,rs11240750,rs12117054,rs6594014,rs4252713,rs35666383,rs10458588,rs6692377	0.279715,0.272092,0.198355,0.0642349,0.0204613,0.0144407,0.0143458,0.0139585,0.00885998	0.886463	1,1,1,1,1,1,0.962,1,1	|eQTLGen_Finemapped=1,|eQTLGen_Finemapped=1,|Promoter=1,|eQTLGen_Finemapped=1,|eQTLGen_Finemapped=1|ABC=1,|eQTLGen_Finemapped=1,|eQTLGen_Finemapped=1,|eQTLGen_Finemapped=1,|eQTLGen_Finemapped=1|EpiMap=1|ABC=1	rs12034564,rs3789051,rs3789052	0.040507,0.0149542,0.0142852	0.0697464	1	0.31671	NA	0.0748394	0.0216981	NA	TRUE	FALSE	FALSE	FALSE	FALSE	FALSE	FALSE	TRUE	FALSE
Eos_Fra_Max_INT	qt	Labs	Labs	eosinophil (fraction, maximum, inv-norm transformed)	1_204449157-204601587	EUR,AFR	2	1	1	rs12757249	0.99999	204492631	C,C	A,A	0.5099,0.5537	-0.0160603,-0.000460433	0.00244189,0.00454255	10.3187,0.0365594	-6.57699568776644,-0.101360029058568	MDM4	rs12757249	0.99999	0.99999	1	|eQTLGen_Finemapped=1			0	0.999994	0.314489	NA	0.0748394	0.0216981	NA	TRUE	FALSE	FALSE	FALSE	FALSE	FALSE	FALSE	TRUE	FALSE
Eos_Fra_Max_INT	qt	Labs	Labs	eosinophil (fraction, maximum, inv-norm transformed)	1_212883431-213006397	EUR,AFR	1	12	0.955021	rs12239017	0.393877	212886860	T,T	C,C	0.6809,0.6248	0.0172401,0.0135354	0.00261883,0.00466389	10.3367,2.4311	6.58313063467274,2.90216964808347	TATDN3	rs12239017,rs1605420,rs12753524,rs11120005,rs10863992,rs1848243,rs6700465	0.393877,0.257679,0.0731359,0.0434488,0.00515501,0.00508844,0.00460603	0.78299	1,1,1,0.721,1,1,1	|GTeX_Finemapped=1|eQTLGen_Finemapped=1,|GTeX_Finemapped=1|eQTLGen_Finemapped=1,|GTeX_Finemapped=1|eQTLGen_Finemapped=1,|GTeX_Finemapped=1,|eQTLGen_Finemapped=1,|eQTLGen_Finemapped=1,|GTeX_Finemapped=1	rs15702,rs2292214,rs6670373,rs6678961,rs6703982	0.0044684,0.0129826,0.0503007,0.048987,0.0523882	0.169127	1	0.959145	NA	0.0346763	0.0163923	NA	TRUE	TRUE	FALSE	TRUE	FALSE	FALSE	FALSE	TRUE	TRUE
Eos_Fra_Max_INT	qt	Labs	Labs	eosinophil (fraction, maximum, inv-norm transformed)	1_221051713-221081086	EUR,AFR	1	4	0.986277	rs2738756	0.602958	221058059	C,C	T,T	0.838,0.7897	0.0247336,0.00355505	0.00331308,0.00554114	13.0808,0.283037	7.46544001352216,0.641573755580982	HLX	rs2738756,rs11578466,rs11588625,rs2784250	0.602958,0.149194,0.147518,0.0657992	0.965469	1,1,1,1	|Exon=1|GTeX_Finemapped=1|ABC=1,|Exon=1|GTeX_Finemapped=1|ABC=1,|GTeX_Finemapped=1|EpiMap=1|ABC=1,|EpiMap=1			0	1	0.319768	NA	0.0483288	0.0662357	NA	TRUE	FALSE	FALSE	FALSE	FALSE	FALSE	FALSE	TRUE	FALSE
Eos_Fra_Max_INT	qt	Labs	Labs	eosinophil (fraction, maximum, inv-norm transformed)	1_221954835-221967817	EUR,AFR	1	1	1	rs4846724	1	221967817	A,A	G,G	0.5268,0.5348	0.023669,0.00464664	0.00244493,0.00452725	21.4393,0.516104	9.68084975847979,1.0263714175272	DUSP10	rs4846724	1	1	1	|EpiMap=1|ABC=1|Cicero=1			0	1	0.502717	NA	0.0285777	9.75952e-05	NA	TRUE	FALSE	FALSE	FALSE	FALSE	FALSE	FALSE	TRUE	FALSE
Eos_Fra_Max_INT	qt	Labs	Labs	eosinophil (fraction, maximum, inv-norm transformed)	1_23274797-23706653	EUR,AFR	1	3	0.92237	rs77604500	0.868423	23286202	C,NA	A,NA	0.93738,NA	-0.0352718,NA	0.00503845,NA	11.5934,NA	-7.00052595540295,NA	LACTBL1	rs77604500	0.868423	0.868423	1	|EpiMap=1	rs78040680,rs8192527	0.0600682,0.0601652	0.120233	1	0.49998	NA	0.0762869	0.0475133	NA	TRUE	FALSE	FALSE	FALSE	FALSE	FALSE	FALSE	TRUE	FALSE
Eos_Fra_Max_INT	qt	Labs	Labs	eosinophil (fraction, maximum, inv-norm transformed)	1_23274797-23706653	EUR,AFR	2	1	1	rs1535179	0.992777	23639009	A,A	G,G	0.94732,0.993949	-0.0323788,-0.0856178	0.00546437,0.0291175	8.5066,2.48444	-5.92544062719033,-2.94042414355628	HNRNPR	rs1535179	0.992777	0.992777	0.93	|Promoter=1			0	0.999995	0.87704	NA	0.0762869	0.0475133	NA	TRUE	TRUE	FALSE	TRUE	FALSE	FALSE	FALSE	TRUE	TRUE
Eos_Fra_Max_INT	qt	Labs	Labs	eosinophil (fraction, maximum, inv-norm transformed)	1_23274797-23706653	EUR,AFR	3	1	1	rs141847875	0.963395	23699138	C,NA	T,NA	0.98807,NA	-0.0563627,NA	0.0112434,NA	6.27085,NA	-5.0129587135564,NA	EPHB2	rs141847875	0.963395	0.963395	0.798	|GTeX_Finemapped=1			0	0.984496	0.496176	NA	0.0762869	0.0475133	NA	TRUE	FALSE	FALSE	FALSE	FALSE	FALSE	FALSE	TRUE	FALSE
Eos_Fra_Max_INT	qt	Labs	Labs	eosinophil (fraction, maximum, inv-norm transformed)	1_25249252-25262022	EUR,AFR	1	1	1	rs760805	0.995983	25251923	T,A	A,T	0.5755,0.96899	0.0281938,-0.0707708	0.00246973,0.0130269	29.4571,7.25561	11.4157418017354,-5.4326662521398	RUNX3	rs760805	0.995983	0.995983	1	|ABC=1|Cicero=1			0	1	0.999117	NA	0.0140178	0.115331	NA	TRUE	FALSE	FALSE	FALSE	FALSE	FALSE	FALSE	TRUE	FALSE
Eos_Fra_Max_INT	qt	Labs	Labs	eosinophil (fraction, maximum, inv-norm transformed)	1_25249252-25262022	EUR,AFR	2	2	1	rs79784290	0.915152	25255850	C,C	G,G	0.95626,0.93646	0.0347579,0.0464543	0.00596876,0.00925725	8.23886,6.28257	5.82330333268552,5.01815333927462	RUNX3	rs79784290	0.915152	0.915152	1	|Promoter=1|ABC=1|Cicero=1	rs7520923	0.0848256	0.0848256	0.964723	0.99955	NA	0.0140178	0.115331	NA	TRUE	FALSE	FALSE	FALSE	FALSE	FALSE	FALSE	TRUE	FALSE
Eos_Fra_Max_INT	qt	Labs	Labs	eosinophil (fraction, maximum, inv-norm transformed)	1_25249252-25262022	EUR,AFR	3	1	1	rs111802397	0.973993	25252652	C,NA	T,NA	0.96322,NA	0.0355216,NA	0.00648549,NA	7.36414,NA	5.47708808432362,NA	RUNX3	rs111802397	0.973993	0.973993	1	|GTeX_Finemapped=1			0	0.817221	0.446946	NA	0.0140178	0.115331	NA	TRUE	FALSE	FALSE	FALSE	FALSE	FALSE	FALSE	TRUE	FALSE
Eos_Fra_Max_INT	qt	Labs	Labs	eosinophil (fraction, maximum, inv-norm transformed)	1_26531034-26644079	EUR,AFR	1	21	0.970883	rs884533	0.0876596	26585657	T,G	G,T	0.6322,0.6649	-0.0175066,-0.00236769	0.0025315,0.00478393	11.3314,0.207152	-6.91550464151689,-0.494925720066974	CEP85	rs884533,rs12096059,rs10902726,rs12757113,rs7547520,rs4659416,rs6663950,rs3795688,rs6598946,rs12727321,rs10902734	0.0876596,0.0750141,0.0749472,0.074384,0.0721807,0.0592577,0.0434311,0.0388532,0.0388467,0.0349916,0.0225551	0.622121	0.721,1,1,1,1,0.985,1,1,1,1,0.882	|GTeX_Finemapped=1,|Promoter=1|GTeX_Finemapped=1,|GTeX_Finemapped=1|eQTLGen_Finemapped=1,|Promoter=1|GTeX_Finemapped=1,|GTeX_Finemapped=1,|Promoter=1|eQTLGen_Finemapped=1,|Promoter=1|EpiMap=1|ABC=1,|Promoter=1|ABC=1,|Promoter=1,|eQTLGen_Finemapped=1,|GTeX_Finemapped=1	rs10794525,rs1134584,rs12732295,rs12759434,rs3795685,rs4233460,rs4659366,rs4659420,rs6659387,rs7522905	0.0346257,0.0225966,0.0739622,0.0219437,0.0736817,0.0207762,0.0384635,0.0215351,0.0198004,0.0146834	0.342068	0.999999	0.273215	NA	0.00798222	0.00608513	NA	TRUE	FALSE	FALSE	FALSE	FALSE	FALSE	FALSE	TRUE	FALSE
Eos_Fra_Max_INT	qt	Labs	Labs	eosinophil (fraction, maximum, inv-norm transformed)	1_35433865-36158589	EUR,AFR	1	2	0.995276	rs60734514	0.633969	35455438	NA,G	NA,T	NA,0.5446	NA,-0.0244836	NA,0.00453435	NA,7.17523	NA,-5.39958318171292	ZMYM6	rs60734514	0.633969	0.633969	1	|Exon=1	rs72907569	0.352585	0.352585	0.5	1	NA	0.0829916	0.0794195	NA	FALSE	TRUE	FALSE	FALSE	FALSE	FALSE	FALSE	TRUE	FALSE
Eos_Fra_Max_INT	qt	Labs	Labs	eosinophil (fraction, maximum, inv-norm transformed)	1_35433865-36158589	EUR,AFR	2	10	0.854852	rs3814302	0.470202	35900615	A,G	G,A	0.9503,0.7239	0.0128813,-0.0381142	0.00561698,0.005051	1.66091,13.3475	2.29327859454725,-7.54587210453376	KIAA0319L	rs3814302,rs2275247,rs11264179,rs10796921,rs953035,rs10908401	0.470202,0.171374,0.0720024,0.0448857,0.0166089,0.0144982	0.789571	0.981,0.981,0.798,0.53,0.882,1	|Exon=1,|Promoter=1,|GTeX_Finemapped=1,|Promoter=0.500|GTeX_Finemapped=1,|GTeX_Finemapped=1,|GTeX_Finemapped=1	rs3944110,rs488676,rs545929,rs7530330	0.0135477,0.0798564,0.020743,0.0524097	0.166557	0.684846	0.99999	NA	0.0829916	0.0794195	NA	FALSE	TRUE	FALSE	FALSE	FALSE	FALSE	FALSE	TRUE	FALSE
Eos_Fra_Max_INT	qt	Labs	Labs	eosinophil (fraction, maximum, inv-norm transformed)	1_35433865-36158589	EUR,AFR	3	8	0.990107	rs3863722	0.163391	35592376	C,T	T,C	0.8946,0.7458	0.00622499,-0.0329164	0.00397536,0.00518622	0.930429,9.65815	1.56589340336473,-6.34689619800163	ZMYM1	rs3863722,rs12748507,rs12131653,rs10908379,rs11579023,rs10796917,rs4411101,rs2101973	0.163391,0.153302,0.134853,0.134397,0.120094,0.104146,0.0953353,0.0831198	0.988638	1,1,1,1,1,1,1,1	|GTeX_Finemapped=1,|GTeX_Finemapped=1,|GTeX_Finemapped=1,|GTeX_Finemapped=1,|GTeX_Finemapped=1,|GTeX_Finemapped=1,|GTeX_Finemapped=1,|Exon=1|GTeX_Finemapped=1			0	0.375453	1	NA	0.0829916	0.0794195	NA	FALSE	TRUE	FALSE	FALSE	FALSE	FALSE	FALSE	TRUE	FALSE
Eos_Fra_Max_INT	qt	Labs	Labs	eosinophil (fraction, maximum, inv-norm transformed)	1_38232264-38375011	EUR,AFR	1	8	0.997581	rs150788669	0.274084	38344602	G,G	A,A	0.7247,0.991679	-0.018849,-0.128801	0.00273294,0.0248586	11.2748,6.657	-6.8969681002876,-5.18134569122959	INPP5B	rs150788669,rs56023437,rs67704103,rs34888157,rs28378413,rs55699901,rs12726977	0.274084,0.264389,0.0994551,0.0965235,0.0835866,0.0625408,0.0601812	0.94076	1,1,0.882,1,1,1,1	|GTeX_Finemapped=1,|Promoter=1|GTeX_Finemapped=1,|GTeX_Finemapped=1,|GTeX_Finemapped=1,|GTeX_Finemapped=1,|GTeX_Finemapped=1,|GTeX_Finemapped=1	rs12395	0.0475813	0.0475813	1	0.999919	NA	0.0385105	0.100166	NA	TRUE	FALSE	FALSE	FALSE	FALSE	FALSE	FALSE	TRUE	FALSE
Eos_Fra_Max_INT	qt	Labs	Labs	eosinophil (fraction, maximum, inv-norm transformed)	1_39041234-39043065	EUR,AFR	1	1	1	rs11210993	0.999711	39042285	C,C	T,T	0.5825,0.95234	0.000437409,-0.070763	0.00247534,0.0105993	0.0656334,10.6104	0.176706634240145,-6.6761955978225	MACF1	rs11210993	0.999711	0.999711	1	|EpiMap=1			0	0.411768	0.99996	NA	6.4741e-09	6.4741e-09	NA	FALSE	TRUE	FALSE	FALSE	FALSE	FALSE	FALSE	TRUE	FALSE
Eos_Fra_Max_INT	qt	Labs	Labs	eosinophil (fraction, maximum, inv-norm transformed)	1_40444888-40484207	EUR,AFR	1	1	1	rs4308964	0.999607	40444888	T,C	C,T	0.7445,0.91755	-0.000247069,-0.0589041	0.00279888,0.00820994	0.0316765,12.14	-0.0882742382667353,-7.17472965697679	PPT1	rs4308964	0.999607	0.999607	0.798	|GTeX_Finemapped=1			0	0.442565	0.999999	NA	0.0843061	0.121221	NA	FALSE	FALSE	FALSE	FALSE	FALSE	FALSE	FALSE	FALSE	FALSE
Eos_Fra_Max_INT	qt	Labs	Labs	eosinophil (fraction, maximum, inv-norm transformed)	1_42172696-42253788	EUR,AFR	1	1	1	rs6600387	0.9734	42182588	NA,T	NA,G	NA,0.6808	NA,-0.0343392	NA,0.00484405	NA,11.8692	NA,-7.08894416861923	YBX1	rs6600387	0.9734	0.9734	1	|GTeX_Finemapped=1			0	0.498116	0.999994	NA	0.0488791	0.0412347	NA	FALSE	TRUE	FALSE	FALSE	FALSE	FALSE	FALSE	TRUE	FALSE
Eos_Fra_Max_INT	qt	Labs	Labs	eosinophil (fraction, maximum, inv-norm transformed)	1_42363275-42371414	EUR,AFR	1	5	1	rs2786487	0.851684	42368339	C,G	G,C	0.5417,0.7821	0.0168871,-0.0315954	0.00244995,0.00547004	11.2621,8.11656	6.89283454764383,-5.77608207618226	HIVEP3	rs2786487,rs783621,rs783629,rs1408947,rs1886729	0.851684,0.0438877,0.0322606,0.0175013,0.0170421	0.962376	1,1,1,1,1	|GTeX_Finemapped=1|eQTLGen_Finemapped=1|ABC=1,|GTeX_Finemapped=1|eQTLGen_Finemapped=1|EpiMap=1|ABC=1,|eQTLGen_Finemapped=1|EpiMap=1,|eQTLGen_Finemapped=1|EpiMap=1|ABC=1,|GTeX_Finemapped=1|eQTLGen_Finemapped=1|EpiMap=1|ABC=1			0	1	0.885837	NA	0.00679622	0.114374	NA	TRUE	FALSE	FALSE	FALSE	FALSE	FALSE	FALSE	TRUE	FALSE
Eos_Fra_Max_INT	qt	Labs	Labs	eosinophil (fraction, maximum, inv-norm transformed)	1_42363275-42371414	EUR,AFR	2	1	1	rs1408945	0.999995	42364877	G,G	T,T	0.5885,0.94251	-0.00981055,-0.059172	0.00248058,0.00970088	4.11603,8.97349	-3.95494198937345,-6.09965281500235	HIVEP3	rs1408945	0.999995	0.999995	1	|eQTLGen_Finemapped=1			0	0.999928	0.999779	NA	0.00679622	0.114374	NA	TRUE	FALSE	FALSE	FALSE	FALSE	FALSE	FALSE	TRUE	FALSE
Eos_Fra_Max_INT	qt	Labs	Labs	eosinophil (fraction, maximum, inv-norm transformed)	1_43435904-43457939	EUR,AFR	1	1	1	rs11210773	1	43448582	A,G	G,A	0.5666,0.9584	0.00305758,-0.0862095	0.00246337,0.0113092	0.668525,13.6058	1.2412183309856,-7.62295299402257	SLC2A1	rs11210773	1	1	1	|EpiMap=1			0	0.443191	1	NA	0.00559729	0.0317677	NA	FALSE	TRUE	FALSE	FALSE	FALSE	FALSE	FALSE	TRUE	FALSE
Eos_Fra_Max_INT	qt	Labs	Labs	eosinophil (fraction, maximum, inv-norm transformed)	1_44297573-44480093	EUR,AFR	1	2	0.897435	rs7161	0.703216	44438974	T,C	C,T	0.7445,0.94327	-0.0114782,-0.0823478	0.00279888,0.00976171	4.38579,16.4829	-4.10099754187389,-8.4357965971126	DPH2	rs7161	0.703216	0.703216	0.981	|Exon=1	rs11210939	0.26381	0.26381	0.982839	1	NA	0.0489777	0.106726	NA	TRUE	FALSE	FALSE	FALSE	FALSE	FALSE	FALSE	TRUE	FALSE
Eos_Fra_Max_INT	qt	Labs	Labs	eosinophil (fraction, maximum, inv-norm transformed)	1_45850319-45939591	EUR,AFR	1	1	1	rs12739418	1	45850319	C,T	T,C	0.5298,0.96747	0.00825224,-0.0908348	0.00244576,0.0127289	3.13043,12.0177	3.3741004841031,-7.13610759767144	MUTYH	rs12739418	1	1	1	|GTeX_Finemapped=1			0	0.949994	1	NA	0.00549039	0.00115735	NA	TRUE	TRUE	FALSE	TRUE	FALSE	FALSE	FALSE	TRUE	TRUE
Eos_Fra_Max_INT	qt	Labs	Labs	eosinophil (fraction, maximum, inv-norm transformed)	1_45850319-45939591	EUR,AFR	2	8	0.965592	rs781226	0.215863	45872662	C,T	T,C	0.7604,0.6278	0.00803513,-0.0223007	0.00285988,0.00467145	2.3045,5.74291	2.82855924024784,-4.34619303929766	MMACHC	rs1084166,rs1771550,rs781230,rs781232,rs1771551	0.117461,0.115728,0.113439,0.105505,0.0851412	0.537274	1,1,1,1,1	|GTeX_Finemapped=1,|GTeX_Finemapped=1,|GTeX_Finemapped=1,|GTeX_Finemapped=1,|GTeX_Finemapped=1	rs1417578,rs2492836,rs781226	0.0449242,0.166636,0.215863	0.427423	0.999448	0.844682	NA	0.00549039	0.00115735	NA	TRUE	TRUE	FALSE	TRUE	FALSE	FALSE	FALSE	TRUE	TRUE
Eos_Fra_Max_INT	qt	Labs	Labs	eosinophil (fraction, maximum, inv-norm transformed)	1_49085703-49136307	EUR,AFR	1	2	0.972363	rs319948	0.754046	49093135	G,C	C,G	0.6233,0.8313	-0.000194044,-0.0330398	0.00251921,0.00602995	0.027518,7.36951	-0.0770257342579618,-5.47928258111593	BEND5	rs319948,rs320029	0.754046,0.241033	0.995079	1,1	|EpiMap=1,|ABC=1			0	0.193092	0.994498	NA	0.000637439	0.000106939	NA	FALSE	TRUE	FALSE	FALSE	FALSE	FALSE	FALSE	TRUE	FALSE
Eos_Fra_Max_INT	qt	Labs	Labs	eosinophil (fraction, maximum, inv-norm transformed)	1_49085703-49136307	EUR,AFR	2	1	1	rs11586678	0.992966	49115890	C,C	T,T	0.9672,0.7912	-0.0328825,0.0130227	0.00685356,0.00555574	5.79491,1.71947	-4.79787147117702,2.34400817892846	SLC5A9	rs11586678	0.992966	0.992966	1	|GTeX_Finemapped=1			0	0.999446	0.750283	NA	0.000637439	0.000106939	NA	TRUE	FALSE	FALSE	FALSE	FALSE	FALSE	FALSE	TRUE	FALSE
Eos_Fra_Max_INT	qt	Labs	Labs	eosinophil (fraction, maximum, inv-norm transformed)	1_52441392-53046230	EUR,AFR	1	14	0.918503	rs6684941	0.284597	52844478	A,G	G,A	0.94036,0.7723	-0.00345555,-0.0387239	0.00515461,0.00538487	0.298765,12.1924	-0.670380494353598,-7.19124138558591	ZCCHC11	rs6684941,rs72899818,rs10157619,rs1493365,rs61324757,rs11205971,rs12057855	0.284597,0.249129,0.231566,0.0719424,0.012732,0.0122484,0.0104643	0.872679	1,1,1,1,1,1,1	|GTeX_Finemapped=1,|GTeX_Finemapped=1,|GTeX_Finemapped=1,|ABC=1|Cicero=1,|EpiMap=1|ABC=1,|ABC=1,|ABC=1	rs11205968,rs2131553,rs2452762,rs2485918,rs6677047,rs6697674,rs835349	0.00996637,0.0192498,0.0107088,0.0102039,0.00779009,0.0125471,0.00798065	0.0784467	0.270956	0.999993	NA	0.124132	0.123873	NA	FALSE	FALSE	FALSE	FALSE	FALSE	FALSE	FALSE	FALSE	FALSE
Eos_Fra_Max_INT	qt	Labs	Labs	eosinophil (fraction, maximum, inv-norm transformed)	1_53841430-53901342	EUR,AFR	1	1	1	rs1288583	0.999932	53861570	A,G	G,A	0.5835,0.8941	-0.00349919,-0.0582376	0.00247619,0.00733853	0.8024,14.6798	-1.4131346948336,-7.93586726496996	LRP8	rs1288583	0.999932	0.999932	1	|EpiMap=1			0	0.806828	0.999991	NA	0.0307016	0.173308	NA	TRUE	FALSE	FALSE	FALSE	FALSE	FALSE	FALSE	TRUE	FALSE
Eos_Fra_Max_INT	qt	Labs	Labs	eosinophil (fraction, maximum, inv-norm transformed)	1_53841430-53901342	EUR,AFR	2	1	1	rs6672280	0.999981	53901342	T,C	C,T	0.7217,0.94856	0.00228364,-0.0789321	0.00272381,0.0102227	0.395983,13.9385	0.838399154126022,-7.72125759339509	LRP8	rs6672280	0.999981	0.999981	0.655	|EpiMap=1			0	0.513592	1	NA	0.0307016	0.173308	NA	FALSE	FALSE	FALSE	FALSE	FALSE	FALSE	FALSE	FALSE	FALSE
Eos_Fra_Max_INT	qt	Labs	Labs	eosinophil (fraction, maximum, inv-norm transformed)	1_55132172-55632172	EUR,AFR	1	5	0.858024	rs11206499	0.402882	55438925	C,C	T,T	0.669,0.97352	0.00344891,-0.0822222	0.00259409,0.0140643	0.735952,8.29837	1.32952596093428,-5.84616369104755	TMEM61	rs11206499,rs11206497,rs2317947,rs11206498	0.402882,0.276842,0.205199,0.0499353	0.934858	1,0.817,1,0.817	|GTeX_Finemapped=1|ABC=1,|GTeX_Finemapped=1|ABC=1,|GTeX_Finemapped=1,|GTeX_Finemapped=1|ABC=1	rs11206476	0.0268211	0.0268211	0.392171	0.996282	NA	0.135277	0.105906	NA	FALSE	FALSE	FALSE	FALSE	FALSE	FALSE	FALSE	FALSE	FALSE
Eos_Fra_Max_INT	qt	Labs	Labs	eosinophil (fraction, maximum, inv-norm transformed)	1_59251097-59261835	EUR,AFR	1	1	1	rs2760501	0.998156	59251097	T,G	G,T	0.91252,0.8578	-0.00914278,-0.0348767	0.00432052,0.00646558	1.46428,7.16227	-2.11612953996278,-5.39421057352937	LINC01135	rs2760501	0.998156	0.998156	0.99	|Promoter=1			0	0.706614	0.999704	NA	0.0711232	0.000560592	NA	FALSE	TRUE	FALSE	FALSE	FALSE	FALSE	FALSE	TRUE	FALSE
Eos_Fra_Max_INT	qt	Labs	Labs	eosinophil (fraction, maximum, inv-norm transformed)	1_59251097-59261835	EUR,AFR	2	1	1	rs115764690	0.992055	59256215	NA,T	NA,C	NA,0.93495	NA,0.0404557	NA,0.00915656	NA,5.00209	NA,4.41822037970592	JUN	rs115764690	0.992055	0.992055	0.655	|EpiMap=1			0	0.498161	0.977439	NA	0.0711232	0.000560592	NA	FALSE	TRUE	FALSE	FALSE	FALSE	FALSE	FALSE	TRUE	FALSE
Eos_Fra_Max_INT	qt	Labs	Labs	eosinophil (fraction, maximum, inv-norm transformed)	1_60387600-60413925	EUR,AFR	1	1	1	rs7533359	1	60393416	T,T	C,C	0.662,0.96596	-0.00660632,-0.0754854	0.00258062,0.0124531	1.98014,8.87039	-2.55997395974611,-6.06157502951072	CYP2J2	rs7533359	1	1	1	|Promoter=1			0	0.886103	0.999999	NA	0.00248431	0.00627388	NA	TRUE	TRUE	FALSE	TRUE	FALSE	FALSE	FALSE	TRUE	TRUE
Eos_Fra_Max_INT	qt	Labs	Labs	eosinophil (fraction, maximum, inv-norm transformed)	1_65383002-65455477	EUR,AFR	1	2	1	rs10889513	0.831774	65434040	G,G	A,A	0.8579,0.6543	0.0420664,0.0319743	0.0034962,0.00474801	32.6178,10.7831	12.032034780619,6.73425287646825	JAK1	rs10889513,rs72922272	0.831774,0.154635	0.986409	1,1	|ABC=1,|ABC=1			0	1	0.999995	NA	0.0964523	0.0114374	NA	TRUE	TRUE	FALSE	TRUE	FALSE	FALSE	FALSE	TRUE	TRUE
Eos_Fra_Max_INT	qt	Labs	Labs	eosinophil (fraction, maximum, inv-norm transformed)	1_65383002-65455477	EUR,AFR	2	2	0.951952	rs72922276	0.79564	65429319	G,G	A,A	0.90954,0.8593	0.0467079,0.0465683	0.00425571,0.00649428	27.2992,12.1271	10.9753484142482,7.17066403050069	JAK1	rs72922276	0.79564	0.79564	1	|ABC=1	rs573741	0.204352	0.204352	0.999955	0.999956	NA	0.0964523	0.0114374	NA	TRUE	TRUE	FALSE	TRUE	FALSE	FALSE	FALSE	TRUE	TRUE
Eos_Fra_Max_INT	qt	Labs	Labs	eosinophil (fraction, maximum, inv-norm transformed)	1_8481016-8505058	EUR,AFR	1	5	0.984084	rs301807	0.340299	8484823	G,G	A,A	0.5278,0.7103	0.0230557,0.0223694	0.0024452,0.004978	20.3828,5.15482	9.42896286602323,4.49365206910406	RERE	rs301807,rs301799,rs301806,rs301802,rs301819	0.340299,0.243433,0.161032,0.13068,0.0771723	0.952616	1,1,1,1,1	|Promoter=1|GTeX_Finemapped=1|eQTLGen_Finemapped=1,|GTeX_Finemapped=1|eQTLGen_Finemapped=1,|GTeX_Finemapped=1|eQTLGen_Finemapped=1|ABC=1,|GTeX_Finemapped=1,|GTeX_Finemapped=1|eQTLGen_Finemapped=1			0	1	0.987457	NA	0.0205559	0.000534553	NA	TRUE	TRUE	FALSE	TRUE	FALSE	FALSE	FALSE	TRUE	TRUE
Eos_Fra_Max_INT	qt	Labs	Labs	eosinophil (fraction, maximum, inv-norm transformed)	1_8481016-8505058	EUR,AFR	2	9	0.986907	rs159961	0.159613	8484228	C,C	T,T	0.6879,0.7262	-0.0234575,-0.0185642	0.00263452,0.00506414	18.2682,3.6081	-8.90389900247483,-3.66581492612763	RERE	rs159961,rs302714,rs301818,rs172531,rs301801,rs301803,rs302719,rs301798	0.159613,0.158395,0.15637,0.0920316,0.0917724,0.086772,0.0796066,0.053546	0.878107	1,1,1,1,1,0.904,1,1	|Exon=1,|Promoter=1|GTeX_Finemapped=1,|GTeX_Finemapped=1,|GTeX_Finemapped=1,|GTeX_Finemapped=1,|GTeX_Finemapped=1|EpiMap=1,|GTeX_Finemapped=1,|GTeX_Finemapped=1|ABC=1	rs301797	0.121647	0.121647	0.999925	0.701386	NA	0.0205559	0.000534553	NA	TRUE	FALSE	FALSE	FALSE	FALSE	FALSE	FALSE	TRUE	FALSE
Eos_Fra_Max_INT	qt	Labs	Labs	eosinophil (fraction, maximum, inv-norm transformed)	1_87705872-87752000	EUR,AFR	1	1	1	rs7540876	1	87708655	G,G	A,A	0.83,0.6354	-0.0197354,-0.0157434	0.00324974,0.00469157	8.90098,3.10144	-6.07291660255897,-3.35567837632179	LMO4	rs7540876	1	1	1	|EpiMap=1			0	1	0.985601	NA	0.00693336	0.00729679	NA	TRUE	TRUE	FALSE	TRUE	FALSE	FALSE	FALSE	TRUE	TRUE
Eos_Fra_Max_INT	qt	Labs	Labs	eosinophil (fraction, maximum, inv-norm transformed)	1_93539383-93866169	EUR,AFR	1	3	1	rs3754186	0.538141	93711782	A,T	T,A	0.5408,0.97882	0.0190359,-0.0778925	0.00244958,0.0156832	14.1089,6.16663	7.77108728843312,-4.96662033258519	CCDC18	rs3754186,rs11164904,rs4847406	0.538141,0.234308,0.227451	0.9999	1,1,1	|GTeX_Finemapped=1,|GTeX_Finemapped=1,|GTeX_Finemapped=1			0	1	0.999913	NA	0.0356712	0.0203656	NA	TRUE	TRUE	FALSE	TRUE	FALSE	FALSE	FALSE	TRUE	TRUE
Eos_Fra_Max_INT	qt	Labs	Labs	eosinophil (fraction, maximum, inv-norm transformed)	20_17625001-17670429	EUR,AFR	1	4	0.95935	rs13036464	0.41652	17665867	G,G	C,C	0.5746,0.7579	-0.0157436,0.0110379	0.00246905,0.00527165	9.74154,1.44038	-6.45925275725583,1.29306790826402	DSTN	rs3790316,rs3790315,rs6080761	0.353569,0.0972802,0.0877947	0.538644	1,0.918,0.918	|eQTLGen_Finemapped=1,|GTeX_Finemapped=1|eQTLGen_Finemapped=1,|GTeX_Finemapped=1|eQTLGen_Finemapped=1	rs13036464	0.41652	0.41652	0.999999	0.320619	NA	0.0424849	0.0376567	NA	TRUE	FALSE	FALSE	FALSE	FALSE	FALSE	FALSE	TRUE	FALSE
Eos_Fra_Max_INT	qt	Labs	Labs	eosinophil (fraction, maximum, inv-norm transformed)	20_29806345-30571000	EUR,AFR	1	2	1	rs77962418	0.852261	30283169	C,NA	A,NA	0.98608,NA	0.0895103,NA	0.0104192,NA	17.0639,NA	8.59089949324324,NA	BCL2L1	rs77962418,rs80054178	0.852261,0.142346	0.994607	0.655,1	|EpiMap=1,|EpiMap=1|ABC=1			0	1	0.5	NA	0.0339198	0.0595719	NA	TRUE	FALSE	FALSE	FALSE	FALSE	FALSE	FALSE	TRUE	FALSE
Eos_Fra_Max_INT	qt	Labs	Labs	eosinophil (fraction, maximum, inv-norm transformed)	20_29806345-30571000	EUR,AFR	2	18	0.854354	rs6121246	0.21476	30433352	C,T	T,C	0.7515,0.5257	0.0158213,-0.022883	0.00282478,0.00452225	7.67115,6.37774	5.60089635299032,-5.06009176847808	FOXS1	rs6121246,rs6060989,rs6060992,rs17093657,rs73241710,rs6089093,rs3939124	0.21476,0.200039,0.18602,0.135528,0.0870745,0.0266902,0.0198621	0.869974	1,1,1,1,1,0.655,1	|Exon=1,|ABC=1,|EpiMap=1|ABC=1,|EpiMap=1|ABC=1,|ABC=1,|EpiMap=1,|Promoter=1|EpiMap=1|ABC=1	rs1994251,rs3181073,rs6058421,rs6060633,rs6060644,rs6060679,rs6060812,rs6060821,rs6060870,rs6119651,rs7272062	0.00686626,0.008356,0.00803909,0.00696192,0.00919802,0.00730338,0.00803909,0.00662329,0.00851242,0.00722817,0.00676785	0.0838955	0.999999	0.999892	NA	0.0339198	0.0595719	NA	TRUE	TRUE	FALSE	TRUE	FALSE	FALSE	FALSE	TRUE	TRUE
Eos_Fra_Max_INT	qt	Labs	Labs	eosinophil (fraction, maximum, inv-norm transformed)	20_42652933-42678338	EUR,AFR	1	12	0.914181	rs6103575	0.182198	42658613	G,G	C,C	0.7078,0.5787	-0.01836,-0.00587488	0.00268421,0.00457328	11.1013,0.701304	-6.85730503473044,-0.0673136598722239	TOX2	rs6017249,rs6031304,rs6031303,rs6017247	0.100467,0.0742818,0.0723983,0.060823	0.30797	1,1,1,0.655	|EpiMap=1,|EpiMap=1,|EpiMap=1,|EpiMap=1	rs6017250,rs6031305,rs6073289,rs6073290,rs6103572,rs6103573,rs6103574,rs6103575	0.115027,0.0606979,0.0688619,0.0511644,0.0620889,0.0614843,0.0620261,0.182198	0.663548	1	0.351006	NA	0.0569141	0.0531234	NA	TRUE	FALSE	FALSE	FALSE	FALSE	FALSE	FALSE	TRUE	FALSE
Eos_Fra_Max_INT	qt	Labs	Labs	eosinophil (fraction, maximum, inv-norm transformed)	21_16188793-16688793	EUR,AFR	1	1	1	rs2223043	0.996236	16438793	A,G	G,A	0.674,0.5613	-0.017485,0.0186395	0.00260419,0.0045506	10.7232,4.37648	-6.71417984094863,4.09605326770096	NRIP1	rs2223043	0.996236	0.996236	1	|ABC=1|Cicero=1			0	1	0.997089	NA	0.0552665	0.115528	NA	TRUE	FALSE	FALSE	FALSE	FALSE	FALSE	FALSE	TRUE	FALSE
Eos_Fra_Max_INT	qt	Labs	Labs	eosinophil (fraction, maximum, inv-norm transformed)	21_34449397-34480248	EUR,AFR	1	1	1	rs13048654	0.98526	34449397	C,C	G,G	0.7465,0.82	-0.0213439,0.00145603	0.00280613,0.00587769	13.5492,0.0945548	-7.60616935067157,0.247721468808324	OLIG1	rs13048654	0.98526	0.98526	1	|GTeX_Finemapped=1|eQTLGen_Finemapped=1			0	1	0.268008	NA	0.0031841	0.000374794	NA	TRUE	FALSE	FALSE	FALSE	FALSE	FALSE	FALSE	TRUE	FALSE
Eos_Fra_Max_INT	qt	Labs	Labs	eosinophil (fraction, maximum, inv-norm transformed)	21_36387466-36414780	EUR,AFR	1	1	1	rs2242886	0.950611	36387806	C,C	T,T	0.93042,0.97958	0.0969182,0.034074	0.00479766,0.0159662	90.019,1.4837	20.2011397222813,2.13413335671606	RUNX1	rs2242886	0.950611	0.950611	1	|EpiMap=1			0	1	0.283225	NA	0.074936	0.0209215	NA	TRUE	FALSE	FALSE	FALSE	FALSE	FALSE	FALSE	TRUE	FALSE
Eos_Fra_Max_INT	qt	Labs	Labs	eosinophil (fraction, maximum, inv-norm transformed)	21_36387466-36414780	EUR,AFR	2	1	1	rs8126714	0.999751	36410843	NA,T	NA,C	NA,0.5076	NA,0.0262534	NA,0.00451679	NA,8.21052	NA,5.81240217056804	RUNX1	rs8126714	0.999751	0.999751	1	|GTeX_Finemapped=1|ABC=1			0	0.49996	0.999982	NA	0.074936	0.0209215	NA	FALSE	TRUE	FALSE	FALSE	FALSE	FALSE	FALSE	TRUE	FALSE
Eos_Fra_Max_INT	qt	Labs	Labs	eosinophil (fraction, maximum, inv-norm transformed)	21_38720971-38879755	EUR,AFR	1	22	0.979111	rs11701900	0.105583	38752859	C,NA	T,NA	0.8986,NA	0.0274284,NA	0.00404398,NA	10.9277,NA	6.77889109243864,NA	DYRK1A	rs73218414,rs73203935,rs73203934,rs11702765,rs73203936,rs73203938,rs2835727,rs148485960,rs73218415,rs12482631,rs11700511,rs11700589,rs73203927,rs11701678,rs11088390,rs11700867,rs56076624,rs73216416	0.103403,0.0668588,0.0622547,0.0615817,0.0615817,0.0615817,0.0598633,0.0395688,0.0379381,0.0166008,0.0158715,0.0158715,0.0158715,0.0139787,0.0138771,0.0138771,0.0138771,0.0138771	0.688334	1,1,1,1,1,1,1,1,1,1,1,1,1,1,1,1,1,0.929	|EpiMap=1,|EpiMap=1,|EpiMap=1,|EpiMap=1,|Promoter=1|ABC=1|Cicero=1,|Promoter=1|ABC=1,|Exon=1,|Exon=1|ABC=1|Cicero=1,|EpiMap=1,|eQTLGen_Finemapped=1,|eQTLGen_Finemapped=1,|eQTLGen_Finemapped=1,|eQTLGen_Finemapped=1,|eQTLGen_Finemapped=1,|eQTLGen_Finemapped=1,|eQTLGen_Finemapped=1,|eQTLGen_Finemapped=1,|eQTLGen_Finemapped=1	rs11701862,rs11701900,rs11702000,rs11702209	0.105583,0.105583,0.0173684,0.0424662	0.271001	0.999996	0.490813	NA	0.036963	0.0189855	NA	TRUE	FALSE	FALSE	FALSE	FALSE	FALSE	FALSE	TRUE	FALSE
Eos_Fra_Max_INT	qt	Labs	Labs	eosinophil (fraction, maximum, inv-norm transformed)	21_39835126-39856897	EUR,AFR	1	1	1	rs80109907	1	39850955	C,C	A,A	0.98708,0.96672	-0.0902397,-0.0631085	0.0108095,0.0125895	16.1592,6.27046	-8.34818446736667,-5.01278843480678	ERG	rs80109907	1	1	0.655	|EpiMap=1			0	1	0.999968	NA	0.015284	3.25697e-06	NA	TRUE	TRUE	FALSE	TRUE	FALSE	FALSE	FALSE	TRUE	TRUE
Eos_Fra_Max_INT	qt	Labs	Labs	eosinophil (fraction, maximum, inv-norm transformed)	21_39835126-39856897	EUR,AFR	2	1	1	rs11701454	0.997406	39847563	G,G	A,A	0.8728,0.990166	0.0163488,0.0387763	0.00366362,0.022884	5.09138,1.04491	4.46247154453792,1.6944721202587	ERG	rs11701454	0.997406	0.997406	1	|EpiMap=1|ABC=1|Cicero=1			0	0.986163	0.343719	NA	0.015284	3.25697e-06	NA	TRUE	FALSE	FALSE	FALSE	FALSE	FALSE	FALSE	TRUE	FALSE
Eos_Fra_Max_INT	qt	Labs	Labs	eosinophil (fraction, maximum, inv-norm transformed)	21_40463283-40468838	EUR,AFR	1	10	0.916741	rs9977672	0.291579	40463283	G,G	A,A	0.7485,0.8812	-0.0235003,-0.0149245	0.0028135,0.00697918	16.1757,1.48835	-8.35269237604407,-2.1384317355334	ETS2	rs9977672,rs2836883,rs4817988,rs2836881,rs4817987,rs2836878,rs2836882,rs4817983,rs4817986,rs9808651	0.291579,0.109437,0.0998476,0.0854703,0.0818986,0.0778989,0.0718661,0.0694626,0.0542783,0.0292703	0.971009	1,0.882,1,0.789,1,1,0.789,1,1,0.789	|GTeX_Finemapped=1,|GTeX_Finemapped=1,|GTeX_Finemapped=1,|GTeX_Finemapped=1,|GTeX_Finemapped=1,|GTeX_Finemapped=1,|GTeX_Finemapped=1,|GTeX_Finemapped=1,|GTeX_Finemapped=1,|GTeX_Finemapped=1			0	0.999999	0.485689	NA	0.000816729	0.000153964	NA	TRUE	FALSE	FALSE	FALSE	FALSE	FALSE	FALSE	TRUE	FALSE
Eos_Fra_Max_INT	qt	Labs	Labs	eosinophil (fraction, maximum, inv-norm transformed)	21_43818656-43845294	EUR,AFR	1	1	1	rs2277798	1	43824106	G,G	A,A	0.6262,0.5666	-0.0253251,-0.0213823	0.00252311,0.00455688	22.9808,5.56841	-10.037255609149,-4.69231140604975	UBASH3A	rs2277798	1	1	0.932	|Exon=1|ABC=1|Cicero=1			0	1	0.999765	NA	0.0120984	0.0336768	NA	TRUE	TRUE	FALSE	TRUE	FALSE	FALSE	FALSE	TRUE	TRUE
Eos_Fra_Max_INT	qt	Labs	Labs	eosinophil (fraction, maximum, inv-norm transformed)	21_43818656-43845294	EUR,AFR	2	1	1	rs62212899	0.9999	43820020	G,G	A,A	0.8519,0.993192	0.0256017,0.100922	0.00343668,0.0274615	13.0284,3.62375	7.44954432766507,3.67503595943412	TMPRSS3	rs62212899	0.9999	0.9999	1	|GTeX_Finemapped=1			0	0.999128	0.961457	NA	0.0120984	0.0336768	NA	TRUE	TRUE	FALSE	TRUE	FALSE	FALSE	FALSE	TRUE	TRUE
Eos_Fra_Max_INT	qt	Labs	Labs	eosinophil (fraction, maximum, inv-norm transformed)	21_45660835-45662979	EUR,AFR	1	1	1	rs2847224	1	45660835	C,C	A,A	0.5626,0.6467	-0.0246246,-0.0255195	0.00246078,0.00472418	22.847,7.18081	-10.0068271036013,-5.4018898517838	ICOSLG	rs2847224	1	1	1	|Exon=1|ABC=1|Cicero=1			0	1	1	NA	0.0304805	6.4741e-09	NA	TRUE	TRUE	FALSE	TRUE	FALSE	FALSE	FALSE	TRUE	TRUE
Eos_Fra_Max_INT	qt	Labs	Labs	eosinophil (fraction, maximum, inv-norm transformed)	21_45660835-45662979	EUR,AFR	2	1	1	rs8129253	0.998367	45662236	A,A	C,C	0.7604,0.5651	0.0219928,-0.00563201	0.00285988,0.00455505	13.8327,0.664948	7.69011287186875,-1.2364320918541	ICOSLG	rs8129253	0.998367	0.998367	1	|ABC=1|Cicero=1			0	0.998828	0.882205	NA	0.0304805	6.4741e-09	NA	TRUE	TRUE	FALSE	TRUE	FALSE	FALSE	FALSE	TRUE	TRUE
Eos_Fra_Max_INT	qt	Labs	Labs	eosinophil (fraction, maximum, inv-norm transformed)	22_21910280-21999229	EUR,AFR	1	19	0.985085	rs878825	0.570289	21982249	T,C	C,T	0.8062,0.5386	-0.020637,0.0189979	0.00308826,0.00452979	10.6289,4.56212	-6.68240368362767,4.19399133293155	CCDC116	rs878825,rs11089629,rs181362,rs181363,rs5754217,rs5998644,rs2070512,rs5749493,rs5994638,rs2266964,rs5998672	0.570289,0.0771798,0.0224803,0.022425,0.0188751,0.0186484,0.0185281,0.0184828,0.0180415,0.0144199,0.0140349	0.813405	0.904,1,1,1,1,1,0.721,1,1,1,1	|GTeX_Finemapped=1|EpiMap=1,|GTeX_Finemapped=1,|GTeX_Finemapped=1,|GTeX_Finemapped=1,|GTeX_Finemapped=1|EpiMap=1,|GTeX_Finemapped=1,|GTeX_Finemapped=1,|GTeX_Finemapped=1|EpiMap=1,|GTeX_Finemapped=1,|GTeX_Finemapped=1,|GTeX_Finemapped=1	rs131658,rs140489,rs140490,rs140492,rs5754323,rs66534072,rs738128,rs7444	0.00631832,0.0208073,0.0203079,0.0218077,0.0124129,0.0185128,0.0133814,0.0285355	0.142084	1	0.978017	NA	0.0303565	0.0219711	NA	TRUE	TRUE	FALSE	TRUE	FALSE	FALSE	FALSE	TRUE	TRUE
Eos_Fra_Max_INT	qt	Labs	Labs	eosinophil (fraction, maximum, inv-norm transformed)	22_24621491-24883218	EUR,AFR	1	21	0.539519	rs546817009	0.228478	24646883	G,G	A,A	0.7584,0.7988	0.01841,0.00543364	0.00285177,0.00563271	9.96752,0.475324	6.45563983070163,0.964658219578143	POM121L9P	rs546817009,rs143283354,rs34303680,rs12169644,rs11704880,rs9624436,rs35720801,rs71318973	0.228478,0.0701099,0.0681057,0.0654493,0.0621135,0.055075,0.0488193,0.0201436	0.618294	1,1,1,1,1,1,0.789,1	|Promoter=1|GTeX_Finemapped=1,|GTeX_Finemapped=1,|GTeX_Finemapped=1,|GTeX_Finemapped=1,|GTeX_Finemapped=1,|GTeX_Finemapped=1,|GTeX_Finemapped=1,|Exon=1|GTeX_Finemapped=1	rs1041748,rs13055027,rs2078191,rs2275984,rs2298378,rs34288539,rs3747113,rs72617245,rs7288349,rs9620376,rs9620384,rs9624447,rs9624466	0.0127765,0.0685418,0.0465275,0.010914,0.0137213,0.0916615,0.0112387,0.0142725,0.0126648,0.0142033,0.0164487,0.0128399,0.00983168	0.335642	0.999497	0.262525	NA	0.0506761	0.0420837	NA	TRUE	FALSE	FALSE	FALSE	FALSE	FALSE	FALSE	TRUE	FALSE
Eos_Fra_Max_INT	qt	Labs	Labs	eosinophil (fraction, maximum, inv-norm transformed)	22_24621491-24883218	EUR,AFR	2	1	1	rs28625949	0.976214	24655227	G,G	A,A	0.6451,0.6528	0.0124406,-0.0146258	0.0025512,0.00474319	5.96639,2.6892	4.876371903418,-3.08353660722004	SPECC1L	rs28625949	0.976214	0.976214	1	|ABC=1			0	0.904531	0.873328	NA	0.0506761	0.0420837	NA	TRUE	TRUE	FALSE	TRUE	FALSE	FALSE	FALSE	TRUE	TRUE
Eos_Fra_Max_INT	qt	Labs	Labs	eosinophil (fraction, maximum, inv-norm transformed)	22_24621491-24883218	EUR,AFR	3	24	0.940468	rs1008931	0.136993	24855541	A,G	G,A	0.6103,0.5772	-0.01609,0.0144355	0.00250308,0.00457109	9.88866,2.799	-6.42808060469502,3.15799951433903	UPB1	rs1008931,rs9612627,rs5760435,rs12168879,rs2267076,rs1547358,rs5760446,rs1972487,rs9624479,rs4822493,rs4822494,rs4822500,rs5760448,rs738816,rs9612623,rs5760423,rs4822491,rs4822490,rs1041750,rs2186376,rs1041749,rs4822499	0.136993,0.135438,0.133966,0.131015,0.0393345,0.0369413,0.0368271,0.0362498,0.0355306,0.0352883,0.0352883,0.0332306,0.0312836,0.0300429,0.00802882,0.00776304,0.0070783,0.00705434,0.00680459,0.00663436,0.00579826,0.0051825	0.941773	1,0.972,1,1,0.789,0.882,1,1,1,1,1,1,1,1,0.798,0.945,1,1,1,1,0.918,1	|GTeX_Finemapped=1,|GTeX_Finemapped=1|eQTLGen_Finemapped=1|EpiMap=1,|GTeX_Finemapped=1|eQTLGen_Finemapped=1,|GTeX_Finemapped=1|eQTLGen_Finemapped=1,|GTeX_Finemapped=1,|GTeX_Finemapped=1,|GTeX_Finemapped=1|ABC=1|Cicero=1,|GTeX_Finemapped=1,|GTeX_Finemapped=1|eQTLGen_Finemapped=1,|GTeX_Finemapped=1,|GTeX_Finemapped=1,|GTeX_Finemapped=1,|GTeX_Finemapped=1,|GTeX_Finemapped=1|eQTLGen_Finemapped=1,|GTeX_Finemapped=1,|GTeX_Finemapped=1|eQTLGen_Finemapped=1,|GTeX_Finemapped=1|eQTLGen_Finemapped=1,|GTeX_Finemapped=1|eQTLGen_Finemapped=1,|GTeX_Finemapped=1|eQTLGen_Finemapped=1,|GTeX_Finemapped=1|eQTLGen_Finemapped=1,|GTeX_Finemapped=1|eQTLGen_Finemapped=1,|GTeX_Finemapped=1	rs4822498,rs5751876	0.00433434,0.00810934	0.0124437	0.999746	0.72568	NA	0.0506761	0.0420837	NA	TRUE	FALSE	FALSE	FALSE	FALSE	FALSE	FALSE	TRUE	FALSE
Eos_Fra_Max_INT	qt	Labs	Labs	eosinophil (fraction, maximum, inv-norm transformed)	22_31537342-31982241	EUR,AFR	1	11	0.978823	rs11703927	0.218107	31644964	A,G	G,A	0.5089,0.8722	-0.028198,0.0334934	0.0024418,0.00676358	30.1219,6.13403	-11.5480383323778,4.95202244964945	LIMK2	rs11703927,rs9621221,rs739427,rs5997932	0.218107,0.187372,0.0516272,0.0354795	0.492586	1,1,1,1	|Promoter=1,|ABC=1,|ABC=1,|EpiMap=1	rs2413048,rs28715,rs5997919,rs5997938,rs713947,rs7288643,rs8143002	0.0244149,0.0323199,0.139297,0.0952423,0.122701,0.0316437,0.0305825	0.476201	1	0.999991	NA	0.0606983	0.0557621	NA	TRUE	TRUE	FALSE	TRUE	FALSE	FALSE	FALSE	TRUE	TRUE
Eos_Fra_Max_INT	qt	Labs	Labs	eosinophil (fraction, maximum, inv-norm transformed)	22_31537342-31982241	EUR,AFR	2	4	0.973173	rs2092905	0.409847	31966274	C,C	T,T	0.7744,0.6006	-0.019447,0.00540854	0.00292051,0.00461056	10.5589,0.618407	-6.6587685027615,1.17307658939478	SFI1	rs2092905,rs5753684,rs9621278,rs5753690	0.409847,0.298803,0.159355,0.087269	0.955274	1,1,1,1	|GTeX_Finemapped=1,|GTeX_Finemapped=1,|GTeX_Finemapped=1,|GTeX_Finemapped=1			0	0.974274	0.606389	NA	0.0606983	0.0557621	NA	TRUE	FALSE	FALSE	FALSE	FALSE	FALSE	FALSE	TRUE	FALSE
Eos_Fra_Max_INT	qt	Labs	Labs	eosinophil (fraction, maximum, inv-norm transformed)	22_37253383-37258986	EUR,AFR	1	1	1	rs760517	0.998698	37258986	C,T	T,C	0.5994,0.6097	-0.0246016,0.0212841	0.00249114,0.00462906	22.2749,5.36987	-9.87563926555714,4.59793132947078	PVALB	rs760517	0.998698	0.998698	0.725	|eQTLGen_Finemapped=1			0	1	0.931369	NA	6.6231e-05	0.000181202	NA	TRUE	TRUE	FALSE	TRUE	FALSE	FALSE	FALSE	TRUE	TRUE
Eos_Fra_Max_INT	qt	Labs	Labs	eosinophil (fraction, maximum, inv-norm transformed)	22_37253383-37258986	EUR,AFR	2	1	1	rs4820258	0.967496	37255853	T,T	C,C	0.8529,0.5998	-0.0270406,-0.0230572	0.00344632,0.00460902	14.3678,6.24755	-7.84622437846747,-5.00262528693735	PVALB	rs4820258	0.967496	0.967496	1	|eQTLGen_Finemapped=1			0	0.99996	0.986196	NA	6.6231e-05	0.000181202	NA	TRUE	TRUE	FALSE	TRUE	FALSE	FALSE	FALSE	TRUE	TRUE
Eos_Fra_Max_INT	qt	Labs	Labs	eosinophil (fraction, maximum, inv-norm transformed)	22_37268961-37302079	EUR,AFR	1	1	1	rs10483195	1	37296536	C,C	T,T	0.8936,0.96823	0.0337183,0.0136727	0.00395885,0.0128751	16.7866,0.540216	8.51719565025197,1.06194903340557	C1QTNF6	rs10483195	1	1	0.721	|GTeX_Finemapped=1			0	1	0.592917	NA	0.0260849	0.0191271	NA	TRUE	FALSE	FALSE	FALSE	FALSE	FALSE	FALSE	TRUE	FALSE
Eos_Fra_Max_INT	qt	Labs	Labs	eosinophil (fraction, maximum, inv-norm transformed)	22_37268961-37302079	EUR,AFR	2	1	1	rs35134846	0.989688	37269814	NA,C	NA,G	NA,0.8918	NA,-0.0548633	NA,0.00726947	NA,13.3515	NA,-7.5470839002018	NCF4	rs35134846	0.989688	0.989688	1	|EpiMap=1|ABC=1|Cicero=1			0	0.499989	0.999935	NA	0.0260849	0.0191271	NA	FALSE	TRUE	FALSE	FALSE	FALSE	FALSE	FALSE	TRUE	FALSE
Eos_Fra_Max_INT	qt	Labs	Labs	eosinophil (fraction, maximum, inv-norm transformed)	22_37268961-37302079	EUR,AFR	3	3	0.982358	rs16997477	0.43071	37301350	NA,C	NA,A	NA,0.95386	NA,-0.0875633	NA,0.0107639	NA,15.3849	NA,-8.13490463493715	CSF2RB	rs16997476,rs16997477,rs16997474	0.43071,0.43071,0.137646	0.999066	0.744,1,1	|EpiMap=1|ABC=1,|EpiMap=1,|ABC=1			0	0.499979	0.999811	NA	0.0260849	0.0191271	NA	FALSE	TRUE	FALSE	FALSE	FALSE	FALSE	FALSE	TRUE	FALSE
Eos_Fra_Max_INT	qt	Labs	Labs	eosinophil (fraction, maximum, inv-norm transformed)	22_41189505-41410124	EUR,AFR	1	2	1	rs34780507	0.790653	41405753	A,A	G,G	0.94632,0.98563	0.0698177,0.0679333	0.0054161,0.0189743	37.2948,3.46443	12.8907701113347,3.5802796414097	MKL1	rs34780507	0.790653	0.790653	0.655	|EpiMap=1	rs761702	0.202709	0.202709	1	0.971791	NA	0.0999137	0.0280905	NA	TRUE	TRUE	FALSE	TRUE	FALSE	FALSE	FALSE	TRUE	TRUE
Eos_Fra_Max_INT	qt	Labs	Labs	eosinophil (fraction, maximum, inv-norm transformed)	22_41189505-41410124	EUR,AFR	2	1	1	rs150690387	1	41249604	A,NA	C,NA	0.994036,NA	-0.106579,NA	0.0158541,NA	10.748,NA	-6.72248818917504,NA	ST13	rs150690387	1	1	1	|Promoter=1			0	1	0.5	NA	0.0999137	0.0280905	NA	TRUE	FALSE	FALSE	FALSE	FALSE	FALSE	FALSE	TRUE	FALSE
Eos_Fra_Max_INT	qt	Labs	Labs	eosinophil (fraction, maximum, inv-norm transformed)	22_41189505-41410124	EUR,AFR	3	1	1	rs13056300	0.999503	41408754	T,T	C,C	0.7078,0.8623	-0.0144236,-0.0154375	0.00268421,0.00655321	7.11224,1.73313	-5.37349909284296,-2.35571574846526	RANGAP1	rs13056300	0.999503	0.999503	1	|GTeX_Finemapped=1			0	0.999942	0.725025	NA	0.0999137	0.0280905	NA	TRUE	FALSE	FALSE	FALSE	FALSE	FALSE	FALSE	TRUE	FALSE
Eos_Fra_Max_INT	qt	Labs	Labs	eosinophil (fraction, maximum, inv-norm transformed)	22_41189505-41410124	EUR,AFR	4	1	1	rs62237004	0.999877	41230003	A,NA	G,NA	0.98012,NA	-0.0464548,NA	0.00874508,NA	6.9651,NA	-5.31210692183491,NA	DNAJB7	rs62237004	0.999877	0.999877	1	|GTeX_Finemapped=1			0	0.999917	0.499972	NA	0.0999137	0.0280905	NA	TRUE	FALSE	FALSE	FALSE	FALSE	FALSE	FALSE	TRUE	FALSE
Eos_Fra_Max_INT	qt	Labs	Labs	eosinophil (fraction, maximum, inv-norm transformed)	22_46593936-46641597	EUR,AFR	1	1	1	rs4253755	0.988447	46615376	G,NA	A,NA	0.8588,NA	0.0382181,NA	0.00350549,NA	26.9497,NA	10.9023560187021,NA	CDPF1	rs4253755	0.988447	0.988447	1	|ABC=1			0	1	0.498822	NA	0.0857235	0.0133275	NA	TRUE	FALSE	FALSE	FALSE	FALSE	FALSE	FALSE	TRUE	FALSE
Eos_Fra_Max_INT	qt	Labs	Labs	eosinophil (fraction, maximum, inv-norm transformed)	2_102926362-102986375	EUR,AFR	1	1	1	rs1420101	1	102957716	C,C	T,T	0.66,0.6384	-0.078352,-0.0697129	0.00257692,0.00469991	202.331,49.0464	-30.4052900361672,-14.8328159475394	IL1RL1	rs1420101	1	1	1	|Exon=1|EpiMap=1			0	1	1	NA	0.0529683	0.0870033	NA	TRUE	TRUE	FALSE	TRUE	FALSE	FALSE	FALSE	TRUE	TRUE
Eos_Fra_Max_INT	qt	Labs	Labs	eosinophil (fraction, maximum, inv-norm transformed)	2_102926362-102986375	EUR,AFR	2	1	1	rs10208293	1	102966310	G,A	A,G	0.7127,0.5431	0.0825951,-0.0392684	0.00269768,0.00453315	205.14,17.3358	30.6170857922363,-8.66249738040877	IL18R1	rs10208293	1	1	1	|GTeX_Finemapped=1			0	1	0.0630591	NA	0.0529683	0.0870033	NA	TRUE	FALSE	FALSE	FALSE	FALSE	FALSE	FALSE	TRUE	FALSE
Eos_Fra_Max_INT	qt	Labs	Labs	eosinophil (fraction, maximum, inv-norm transformed)	2_102926362-102986375	EUR,AFR	3	1	1	rs1558619	0.9995	102931550	G,T	T,G	0.507,0.534	-0.0248633,0.00789412	0.00244165,0.00452675	23.6266,1.09055	-10.1829910101775,1.74388247639035	IL18R1	rs1558619	0.9995	0.9995	0.798	|GTeX_Finemapped=1			0	0.0873369	1	NA	0.0529683	0.0870033	NA	FALSE	TRUE	FALSE	FALSE	FALSE	FALSE	FALSE	TRUE	FALSE
Eos_Fra_Max_INT	qt	Labs	Labs	eosinophil (fraction, maximum, inv-norm transformed)	2_102926362-102986375	EUR,AFR	4	1	1	rs1041973	1	102955468	C,A	A,C	0.7634,0.5666	0.0498237,-0.0228075	0.00287229,0.00455688	66.6772,6.25304	17.3463334134088,-5.00506925791331	IL1RL1	rs1041973	1	1	1	|Exon=1			0	1	1	NA	0.0529683	0.0870033	NA	TRUE	TRUE	FALSE	TRUE	FALSE	FALSE	FALSE	TRUE	TRUE
Eos_Fra_Max_INT	qt	Labs	Labs	eosinophil (fraction, maximum, inv-norm transformed)	2_111861838-112024305	EUR,AFR	1	6	0.990416	rs17484848	0.233017	111900560	T,NA	C,NA	0.8847,NA	-0.0651686,NA	0.00382207,NA	64.4609,NA	-17.0506034688009,NA	BCL2L11	rs17484848,rs113135335,rs144569746,rs72836352,rs72836349,rs72836348	0.233017,0.225307,0.212031,0.169633,0.0665632,0.0485251	0.955076	1,1,1,1,1,1	|eQTLGen_Finemapped=1,|Exon=1|GTeX_Finemapped=1|ABC=1,|GTeX_Finemapped=1|eQTLGen_Finemapped=1,|eQTLGen_Finemapped=1,|eQTLGen_Finemapped=1,|eQTLGen_Finemapped=1			0	1	0.509718	NA	0.0473935	0.0120825	NA	TRUE	FALSE	FALSE	FALSE	FALSE	FALSE	FALSE	TRUE	FALSE
Eos_Fra_Max_INT	qt	Labs	Labs	eosinophil (fraction, maximum, inv-norm transformed)	2_111861838-112024305	EUR,AFR	2	2	1	rs144847549	0.92108	111923737	C,NA	T,NA	0.98907,NA	-0.0537128,NA	0.0117405,NA	5.32216,NA	-4.5750010646906,NA	BCL2L11	rs144847549,rs140536595	0.92108,0.0779792	0.999059	1,1	|Exon=1,|ABC=1			0	0.998168	0.49962	NA	0.0473935	0.0120825	NA	TRUE	FALSE	FALSE	FALSE	FALSE	FALSE	FALSE	TRUE	FALSE
Eos_Fra_Max_INT	qt	Labs	Labs	eosinophil (fraction, maximum, inv-norm transformed)	2_111861838-112024305	EUR,AFR	3	1	1	rs11123407	0.980417	111950594	C,A	A,C	0.5417,0.5242	0.0207107,-0.012577	0.00244995,0.00452157	16.5488,2.26682	8.45351945958081,-2.78155596396827	BCL2L11	rs11123407	0.980417	0.980417	1	|GTeX_Finemapped=1			0	0.970649	0.97712	NA	0.0473935	0.0120825	NA	TRUE	TRUE	FALSE	TRUE	FALSE	FALSE	FALSE	TRUE	TRUE
Eos_Fra_Max_INT	qt	Labs	Labs	eosinophil (fraction, maximum, inv-norm transformed)	2_136392700-136562813	EUR,AFR	1	4	0.933774	rs9630921	0.26598	136500338	NA,A	NA,T	NA,0.8933	NA,0.0481446	NA,0.00731424	NA,10.3342	NA,6.58231067069169	UBXN4	rs9630921,rs9630957,rs4954409,rs1347767	0.26598,0.26598,0.240975,0.21431	0.987245	1,1,1,1	|Exon=1|ABC=1,|Promoter=1|ABC=1,|Promoter=1,|ABC=1|Cicero=1			0	0.5	1	NA	0.0125517	0.0087868	NA	FALSE	TRUE	FALSE	FALSE	FALSE	FALSE	FALSE	TRUE	FALSE
Eos_Fra_Max_INT	qt	Labs	Labs	eosinophil (fraction, maximum, inv-norm transformed)	2_136833761-137058433	EUR,AFR	1	3	1	rs13022141	0.664677	136889208	G,A	A,G	0.8012,0.5946	0.0194852,0.0214149	0.00305867,0.00459934	9.72484,5.49174	6.37048128761848,4.65608108989551	CXCR4	rs13022141,rs7574456,rs6727727	0.664677,0.174212,0.133292	0.972181	1,1,1	|EpiMap=1|ABC=1|Cicero=1,|ABC=1|Cicero=1,|ABC=1|Cicero=1			0	0.999991	0.99957	NA	0.102364	0.0128459	NA	FALSE	TRUE	FALSE	FALSE	FALSE	FALSE	FALSE	TRUE	FALSE
Eos_Fra_Max_INT	qt	Labs	Labs	eosinophil (fraction, maximum, inv-norm transformed)	2_136833761-137058433	EUR,AFR	2	1	1	rs1401685	0.981703	136937513	A,A	C,C	0.98111,0.8631	-0.0454459,-0.0226518	0.00896678,0.00656928	6.39632,3.24836	-5.06825192544035,-3.44814043548151	CXCR4	rs1401685	0.981703	0.981703	1	|EpiMap=1|ABC=1			0	0.999613	0.975393	NA	0.102364	0.0128459	NA	FALSE	TRUE	FALSE	FALSE	FALSE	FALSE	FALSE	TRUE	FALSE
Eos_Fra_Max_INT	qt	Labs	Labs	eosinophil (fraction, maximum, inv-norm transformed)	2_136833761-137058433	EUR,AFR	3	2	0.773482	rs62160910	0.94719	136919140	G,NA	C,NA	0.9175,NA	-0.0215754,NA	0.00443692,NA	5.93628,NA	-4.86269754694698,NA	CXCR4	rs62160910,rs10193623	0.94719,0.0379501	0.98514	1,1	|EpiMap=1,|EpiMap=1			0	0.98894	0.499462	NA	0.102364	0.0128459	NA	FALSE	FALSE	FALSE	FALSE	FALSE	FALSE	FALSE	FALSE	FALSE
Eos_Fra_Max_INT	qt	Labs	Labs	eosinophil (fraction, maximum, inv-norm transformed)	2_137067882-137086315	EUR,AFR	1	1	1	rs62161264	0.982424	137077375	G,G	C,C	0.8936,0.992436	0.0181054,-0.00185553	0.00395885,0.0260629	5.31886,0.0253763	4.57339884057239,-0.0711943030130952	CXCR4	rs62161264	0.982424	0.982424	1	|EpiMap=1|ABC=1			0	0.988595	0.279785	NA	0.0478519	0.161108	NA	TRUE	FALSE	FALSE	FALSE	FALSE	FALSE	FALSE	TRUE	FALSE
Eos_Fra_Max_INT	qt	Labs	Labs	eosinophil (fraction, maximum, inv-norm transformed)	2_148538149-148956584	EUR,AFR	1	4	0.963318	rs2113792	0.602979	148641809	T,T	C,C	0.5924,0.73	0.0149628,0.0170595	0.0024842,0.00508636	8.76698,3.09876	6.02318653892601,3.35397022625217	MBD5	rs2113792	0.602979	0.602979	1	|eQTLGen_Finemapped=1	rs13398026,rs1895694,rs7423983	0.012038,0.326922,0.0125974	0.351557	0.98544	0.970074	NA	0.0714903	0.00799052	NA	TRUE	TRUE	FALSE	TRUE	FALSE	FALSE	FALSE	TRUE	TRUE
Eos_Fra_Max_INT	qt	Labs	Labs	eosinophil (fraction, maximum, inv-norm transformed)	2_148538149-148956584	EUR,AFR	2	54	0.703153	rs13004041	0.0718141	148741621	C,C	T,T	0.6759,0.98185	-0.0167552,-0.0156061	0.00260814,0.0169157	9.87758,0.448275	-6.31271143810551,-1.08339634347312	ACVR2A	rs72855232,rs13033664,rs7559925,rs12998729,rs13026220,rs13034494,rs2890915,rs1598207,rs6724719,rs6732463,rs6430281,rs12989250,rs7560425,rs7594075,rs13031064,rs13027706,rs11888152,rs34539489,rs1531032,rs10460259,rs6729465,rs3768687,rs13024567,rs3768689,rs13026650,rs13019386,rs1128919,rs7559714,rs13028348,rs9789640,rs13032810,rs13008838,rs13014936,rs11901963,rs6430282,rs13035475,rs9789434,rs12104822,rs4972318,rs1030317,rs2303392	0.0404504,0.0381795,0.0267753,0.0233606,0.0230482,0.0185352,0.0180417,0.0179638,0.0178729,0.0178569,0.0176374,0.0175916,0.0175477,0.0172772,0.0171558,0.0170567,0.0162469,0.0162409,0.0158312,0.0151146,0.0142211,0.0138151,0.0137011,0.0131284,0.0131211,0.0129367,0.0123617,0.0114235,0.00583845,0.00580724,0.00578539,0.00572598,0.00570356,0.00567093,0.00555299,0.0055375,0.00552886,0.00528327,0.00506851,0.00495786,0.0048985	0.585852	1,1,1,1,1,1,1,1,1,1,1,1,1,1,1,1,1,1,1,1,1,1,1,1,1,1,1,1,1,1,1,1,1,1,1,1,1,1,1,1,1	|GTeX_Finemapped=1,|GTeX_Finemapped=1,|GTeX_Finemapped=1,|GTeX_Finemapped=1|EpiMap=1,|GTeX_Finemapped=1,|GTeX_Finemapped=1,|eQTLGen_Finemapped=1,|eQTLGen_Finemapped=1,|eQTLGen_Finemapped=1,|eQTLGen_Finemapped=1,|eQTLGen_Finemapped=1,|eQTLGen_Finemapped=1,|eQTLGen_Finemapped=1,|eQTLGen_Finemapped=1,|eQTLGen_Finemapped=1,|eQTLGen_Finemapped=1,|eQTLGen_Finemapped=1,|eQTLGen_Finemapped=1,|eQTLGen_Finemapped=1,|eQTLGen_Finemapped=1,|eQTLGen_Finemapped=1,|GTeX_Finemapped=1,|GTeX_Finemapped=1,|GTeX_Finemapped=1,|GTeX_Finemapped=1,|GTeX_Finemapped=1,|eQTLGen_Finemapped=1,|eQTLGen_Finemapped=1,|eQTLGen_Finemapped=1,|eQTLGen_Finemapped=1,|GTeX_Finemapped=1|eQTLGen_Finemapped=1,|eQTLGen_Finemapped=1,|eQTLGen_Finemapped=1,|eQTLGen_Finemapped=1,|eQTLGen_Finemapped=1,|eQTLGen_Finemapped=1,|eQTLGen_Finemapped=1,|eQTLGen_Finemapped=1,|eQTLGen_Finemapped=1,|eQTLGen_Finemapped=1,|eQTLGen_Finemapped=1	rs10497029,rs12105411,rs12469939,rs12996285,rs13004041,rs13007770,rs13012455,rs1345994,rs2059422,rs2307394,rs4972356,rs6746415,rs897172	0.0268809,0.00737591,0.0642907,0.0255259,0.0718141,0.00610763,0.060554,0.0150319,0.00499011,0.0182402,0.0424101,0.0178999,0.00639632	0.367518	0.993839	0.224603	NA	0.0714903	0.00799052	NA	TRUE	FALSE	FALSE	FALSE	FALSE	FALSE	FALSE	TRUE	FALSE
Eos_Fra_Max_INT	qt	Labs	Labs	eosinophil (fraction, maximum, inv-norm transformed)	2_196977953-196984757	EUR,AFR	1	1	1	rs6760221	1	196977953	G,G	T,T	0.8658,0.8411	0.0259178,0.00335401	0.00358118,0.00617681	12.3391,0.231266	7.23722348499656,0.543000351314028	DNAH7	rs6760221	1	1	1	|ABC=1			0	1	0.47548	NA	0.000162202	6.4741e-09	NA	TRUE	FALSE	FALSE	FALSE	FALSE	FALSE	FALSE	TRUE	FALSE
Eos_Fra_Max_INT	qt	Labs	Labs	eosinophil (fraction, maximum, inv-norm transformed)	2_198493703-198954774	EUR,AFR	1	15	0.968864	rs11683222	0.126058	198884028	G,C	C,G	0.5457,0.5076	-0.0175169,-0.00648663	0.00245168,0.00451679	12.0453,0.821109	-7.14485577236833,-1.43611502859332	PLCL1	rs11683222,rs1025549,rs10196612,rs1595823,rs2196171,rs11889326,rs10206714,rs9712275,rs10497811,rs67748055,rs1371664,rs12329164,rs1579695,rs745899,rs67031482	0.126058,0.123034,0.110492,0.109622,0.105538,0.0986798,0.0525597,0.0399321,0.0335038,0.0317956,0.0281223,0.0263888,0.0233906,0.0223262,0.0201627	0.951606	1,1,1,1,1,1,1,1,1,1,1,1,1,1,1	|eQTLGen_Finemapped=1,|EpiMap=1,|eQTLGen_Finemapped=1,|eQTLGen_Finemapped=1,|eQTLGen_Finemapped=1,|eQTLGen_Finemapped=1,|GTeX_Finemapped=1,|GTeX_Finemapped=1|eQTLGen_Finemapped=1,|GTeX_Finemapped=1|EpiMap=1,|GTeX_Finemapped=1,|GTeX_Finemapped=1,|GTeX_Finemapped=1|eQTLGen_Finemapped=1,|GTeX_Finemapped=1|eQTLGen_Finemapped=1,|GTeX_Finemapped=1,|GTeX_Finemapped=1			0	1	0.840939	NA	0.0395705	0.0674572	NA	TRUE	TRUE	FALSE	TRUE	FALSE	FALSE	FALSE	TRUE	TRUE
Eos_Fra_Max_INT	qt	Labs	Labs	eosinophil (fraction, maximum, inv-norm transformed)	2_204727646-204804214	EUR,AFR	1	11	0.996251	rs10175866	0.10013	204767108	T,T	A,A	0.5119,0.5832	-0.0137331,-0.0179808	0.00244211,0.00458013	7.72775,4.06334	-5.62345676484679,-3.92582743284579	RAPH1	rs10175866,rs6705593,rs10221611,rs13416630,rs10210522,rs10179639,rs10210036,rs6435208,rs17268071,rs10197319	0.10013,0.0984651,0.0977834,0.0953858,0.0917979,0.0917728,0.0905315,0.0905315,0.0892082,0.0463301	0.891936	1,1,1,1,1,1,1,1,1,1	|eQTLGen_Finemapped=1,|eQTLGen_Finemapped=1,|eQTLGen_Finemapped=1,|eQTLGen_Finemapped=1,|eQTLGen_Finemapped=1,|eQTLGen_Finemapped=1,|eQTLGen_Finemapped=1,|eQTLGen_Finemapped=1,|eQTLGen_Finemapped=1,|eQTLGen_Finemapped=1	rs1346393	0.0601671	0.0601671	1	0.990764	NA	0.0369396	0.00449182	NA	TRUE	TRUE	FALSE	TRUE	FALSE	FALSE	FALSE	TRUE	TRUE
Eos_Fra_Max_INT	qt	Labs	Labs	eosinophil (fraction, maximum, inv-norm transformed)	2_204727646-204804214	EUR,AFR	2	1	1	rs75309573	0.98628	204748876	C,NA	G,NA	0.98608,NA	0.0680919,NA	0.0104192,NA	10.1971,NA	6.53523303132678,NA	PARD3B	rs75309573	0.98628	0.98628	1	|GTeX_Finemapped=1			0	0.999296	0.496311	NA	0.0369396	0.00449182	NA	TRUE	FALSE	FALSE	FALSE	FALSE	FALSE	FALSE	TRUE	FALSE
Eos_Fra_Max_INT	qt	Labs	Labs	eosinophil (fraction, maximum, inv-norm transformed)	2_204727646-204804214	EUR,AFR	3	5	0.682113	rs231775	0.294839	204732714	A,A	G,G	0.6412,0.612	-0.0049367,0.010359	0.002545,0.00463403	1.28059,1.59533	-1.93976424361493,2.235419278684	CTLA4	rs231775,rs231779,rs231724,rs231723,rs3087243	0.294839,0.229358,0.213571,0.211049,0.0347515	0.983568	1,1,1,1,1	|Exon=1,|Promoter=1|ABC=1|Cicero=1,|GTeX_Finemapped=1,|GTeX_Finemapped=1,|GTeX_Finemapped=1|eQTLGen_Finemapped=1|EpiMap=1|ABC=1|Cicero=1			0	0.999992	0.182137	NA	0.0369396	0.00449182	NA	TRUE	FALSE	FALSE	FALSE	FALSE	FALSE	FALSE	TRUE	FALSE
Eos_Fra_Max_INT	qt	Labs	Labs	eosinophil (fraction, maximum, inv-norm transformed)	2_213817219-213836206	EUR,AFR	1	1	1	rs10189498	1	213826151	T,T	A,A	0.7465,0.711	0.0696313,0.0708351	0.00280613,0.00498157	135.199,45.1585	24.8139965005185,14.2194328294092	IKZF2	rs10189498	1	1	1	|EpiMap=1			0	1	1	NA	6.4741e-09	0.0861489	NA	TRUE	TRUE	FALSE	TRUE	FALSE	FALSE	FALSE	TRUE	TRUE
Eos_Fra_Max_INT	qt	Labs	Labs	eosinophil (fraction, maximum, inv-norm transformed)	2_213817219-213836206	EUR,AFR	2	1	1	rs11675113	1	213823488	G,G	A,A	0.834,0.990923	-0.0375463,-0.0334559	0.00328076,0.02381	29.6006,0.79592	-11.444390933808,-1.40511969760605	IKZF2	rs11675113	1	1	0.655	|EpiMap=1			0	1	0.0768104	NA	6.4741e-09	0.0861489	NA	TRUE	FALSE	FALSE	FALSE	FALSE	FALSE	FALSE	TRUE	FALSE
Eos_Fra_Max_INT	qt	Labs	Labs	eosinophil (fraction, maximum, inv-norm transformed)	2_213817219-213836206	EUR,AFR	3	1	1	rs13006331	0.999858	213825327	G,G	A,A	0.8221,0.8313	-0.0275695,-0.0178117	0.00319199,0.00602995	17.2391,2.50334	-8.63708846205659,-2.95387192265276	IKZF2	rs13006331	0.999858	0.999858	1	|EpiMap=1			0	0.998608	0.396654	NA	6.4741e-09	0.0861489	NA	TRUE	FALSE	FALSE	FALSE	FALSE	FALSE	FALSE	TRUE	FALSE
Eos_Fra_Max_INT	qt	Labs	Labs	eosinophil (fraction, maximum, inv-norm transformed)	2_218974679-219137341	EUR,AFR	1	1	1	rs111813332	0.999186	219012052	T,NA	A,NA	0.991054,NA	-0.0670088,NA	0.0129643,NA	6.62765,NA	-5.16871716945766,NA	CXCR2	rs111813332	0.999186	0.999186	1	|EpiMap=1			0	0.997543	0.499472	NA	0.0184824	0.0315703	NA	TRUE	FALSE	FALSE	FALSE	FALSE	FALSE	FALSE	TRUE	FALSE
Eos_Fra_Max_INT	qt	Labs	Labs	eosinophil (fraction, maximum, inv-norm transformed)	2_231083171-231171423	EUR,AFR	1	5	0.992779	rs28693552	0.692154	231119914	G,G	C,C	0.834,0.90696	-0.0359424,-0.0588027	0.00328076,0.00777358	27.204,13.4094	-10.955510308587,-7.56442977366927	SP110	rs28693552	0.692154	0.692154	1	|EpiMap=1	rs28445040,rs34855578,rs35857956,rs9989835	0.0568855,0.0824864,0.0824864,0.0392502	0.261109	1	1	NA	0.0238856	0.00921842	NA	TRUE	TRUE	FALSE	TRUE	FALSE	FALSE	FALSE	TRUE	TRUE
Eos_Fra_Max_INT	qt	Labs	Labs	eosinophil (fraction, maximum, inv-norm transformed)	2_233865629-234365629	EUR,AFR	1	1	1	rs1057258	0.999999	234115629	C,T	T,C	0.8052,0.5726	0.0308724,-0.029249	0.00308223,0.00456465	22.8884,9.83061	10.0162544651113,-6.40772019760551	INPP5D	rs1057258	0.999999	0.999999	1	|Exon=1			0	1	1	NA	0.141951	0.137513	NA	FALSE	FALSE	FALSE	FALSE	FALSE	FALSE	FALSE	FALSE	FALSE
Eos_Fra_Max_INT	qt	Labs	Labs	eosinophil (fraction, maximum, inv-norm transformed)	2_242448640-242948640	EUR,AFR	1	1	1	rs34290285	1	242698640	G,G	A,A	0.7336,0.6422	0.0380053,0.0335062	0.00276131,0.0047108	42.3741,11.9436	13.7635035544723,7.11263479663751	PDCD1	rs34290285	1	1	0.734	|eQTLGen_Finemapped=1|Cicero=1			0	1	1	NA	0.231459	0.118739	NA	FALSE	FALSE	FALSE	FALSE	FALSE	FALSE	FALSE	FALSE	FALSE
Eos_Fra_Max_INT	qt	Labs	Labs	eosinophil (fraction, maximum, inv-norm transformed)	2_242448640-242948640	EUR,AFR	2	1	1	rs80345756	0.992472	242508252	G,NA	A,NA	0.97416,NA	0.0491265,NA	0.00769396,NA	9.76621,NA	6.38507348621516,NA	BOK	rs80345756	0.992472	0.992472	1	|EpiMap=1			0	0.999513	0.498559	NA	0.231459	0.118739	NA	FALSE	FALSE	FALSE	FALSE	FALSE	FALSE	FALSE	FALSE	FALSE
Eos_Fra_Max_INT	qt	Labs	Labs	eosinophil (fraction, maximum, inv-norm transformed)	2_28684641-28689716	EUR,AFR	1	9	0.992181	rs36102883	0.258869	28684643	G,A	A,G	0.5229,0.7489	-0.036475,0.0247323	0.00244398,0.00520733	49.6411,5.69058	-14.9244265501354,4.74951654686759	PLB1	rs34517788,rs35048888,rs36102883,rs11127156,rs11127157,rs34058130,rs34590437,rs35464330,rs35716623	0.258869,0.258869,0.258869,0.0955252,0.0241461,0.0232629,0.0208587,0.00890075,0.00890075	0.958201	1,1,1,1,1,1,1,1,1	|GTeX_Finemapped=1,|GTeX_Finemapped=1,|GTeX_Finemapped=1,|GTeX_Finemapped=1|EpiMap=1,|GTeX_Finemapped=1|EpiMap=1,|GTeX_Finemapped=1|EpiMap=1,|GTeX_Finemapped=1|EpiMap=1,|GTeX_Finemapped=1|EpiMap=1,|GTeX_Finemapped=1|EpiMap=1			0	1	0.999988	NA	0.00614548	0.000589447	NA	TRUE	TRUE	FALSE	TRUE	FALSE	FALSE	FALSE	TRUE	TRUE
Eos_Fra_Max_INT	qt	Labs	Labs	eosinophil (fraction, maximum, inv-norm transformed)	2_43451957-43842712	EUR,AFR	1	2	0.954856	rs149290349	0.650377	43451957	G,NA	A,NA	0.94135,NA	0.0606106,NA	0.0051952,NA	30.7243,NA	11.6666538343086,NA	ZFP36L2	rs149290349,rs112694524	0.650377,0.349603	0.99998	1,1	|Exon=1|ABC=1|Cicero=1,|Exon=1|ABC=1			0	1	0.5	NA	0.102597	0.0330734	NA	FALSE	FALSE	FALSE	FALSE	FALSE	FALSE	FALSE	FALSE	FALSE
Eos_Fra_Max_INT	qt	Labs	Labs	eosinophil (fraction, maximum, inv-norm transformed)	2_43451957-43842712	EUR,AFR	2	1	1	rs15397	0.96115	43458071	A,NA	G,NA	0.98012,NA	-0.0397594,NA	0.00874508,NA	5.26322,NA	-4.54648785374176,NA	THADA	rs15397	0.96115	0.96115	0.99	|Exon=1			0	0.998761	0.499722	NA	0.102597	0.0330734	NA	FALSE	FALSE	FALSE	FALSE	FALSE	FALSE	FALSE	FALSE	FALSE
Eos_Fra_Max_INT	qt	Labs	Labs	eosinophil (fraction, maximum, inv-norm transformed)	2_43451957-43842712	EUR,AFR	3	1	1	rs6749108	0.989408	43496986	C,C	T,T	0.6352,0.6172	-0.0173112,-0.00343112	0.00253588,0.0046457	11.0605,0.337076	-6.82650598608767,-0.738558236648944	ZFP36L2	rs6749108	0.989408	0.989408	1	|ABC=1			0	0.993939	0.20461	NA	0.102597	0.0330734	NA	FALSE	FALSE	FALSE	FALSE	FALSE	FALSE	FALSE	FALSE	FALSE
Eos_Fra_Max_INT	qt	Labs	Labs	eosinophil (fraction, maximum, inv-norm transformed)	2_61187415-61225330	EUR,AFR	1	5	0.955955	rs7596362	0.313529	61204688	T,C	C,T	0.6372,0.9115	-0.0196633,-0.00781058	0.00253887,0.0079506	14.0194,0.486904	-7.7449022596667,-0.982388750534551	PUS10	rs7596362,rs7608697,rs55776317	0.313529,0.259006,0.0582816	0.630817	1,1,1	|EpiMap=1,|EpiMap=1,|EpiMap=1	rs112401990,rs4560096	0.110324,0.25886	0.369184	1	0.2637	NA	0.000922724	0.0223837	NA	TRUE	FALSE	FALSE	FALSE	FALSE	FALSE	FALSE	TRUE	FALSE
Eos_Fra_Max_INT	qt	Labs	Labs	eosinophil (fraction, maximum, inv-norm transformed)	2_65609437-65706955	EUR,AFR	1	9	0.982034	rs4671128	0.234096	65665264	T,T	G,G	0.6809,0.8321	0.0246518,0.00440995	0.00261883,0.00604139	20.3181,0.332157	9.41328761317077,0.729956185579809	SPRED2	rs4671128,rs12993075,rs11692813,rs4671663,rs11694714,rs11126038,rs1437461,rs7562559	0.234096,0.139244,0.0927627,0.0927627,0.0924968,0.0922034,0.0734312,0.0727133	0.88971	1,1,1,1,1,1,1,1	|ABC=1,|ABC=1,|EpiMap=1|ABC=1,|ABC=1,|ABC=1,|ABC=1,|ABC=1,|ABC=1	rs963539	0.069367	0.069367	1	0.24964	NA	0.0248666	0.0544953	NA	TRUE	FALSE	FALSE	FALSE	FALSE	FALSE	FALSE	TRUE	FALSE
Eos_Fra_Max_INT	qt	Labs	Labs	eosinophil (fraction, maximum, inv-norm transformed)	2_65609437-65706955	EUR,AFR	2	13	0.947955	rs62141070	0.221927	65639022	G,G	C,C	0.828,0.992436	-0.0210393,-0.0606711	0.00323469,0.0260629	10.1075,1.70073	-6.50427088840043,-2.32787218613431	SPRED2	rs62141070,rs35910768,rs543109954,rs34422198,rs36188795,rs35162271,rs13029865,rs35974161,rs17535158,rs35520113,rs71424182,rs34720345	0.221927,0.19401,0.112157,0.0894242,0.0760335,0.0757883,0.0581733,0.0110582,0.00993794,0.00899085,0.00899085,0.00821842	0.87471	1,1,1,1,1,1,1,1,1,1,1,1	|ABC=1,|ABC=1,|EpiMap=1|ABC=1,|ABC=1,|ABC=1,|ABC=1,|ABC=1,|EpiMap=1,|ABC=1,|Promoter=1|ABC=1,|ABC=1,|Promoter=1|ABC=1	rs34073446	0.0757883	0.0757883	0.990638	0.510471	NA	0.0248666	0.0544953	NA	TRUE	FALSE	FALSE	FALSE	FALSE	FALSE	FALSE	TRUE	FALSE
Eos_Fra_Max_INT	qt	Labs	Labs	eosinophil (fraction, maximum, inv-norm transformed)	2_8445160-8470469	EUR,AFR	1	1	1	rs2630709	0.999937	8445160	A,A	T,T	0.5209,0.6097	-0.0224308,-0.0123608	0.00244355,0.00462906	19.3639,2.12037	-9.17959526099323,-2.67026134895638	LINC00299	rs2630709	0.999937	0.999937	1	|ABC=1			0	1	0.801276	NA	0.01642	0.0406758	NA	TRUE	TRUE	FALSE	TRUE	FALSE	FALSE	FALSE	TRUE	TRUE
Eos_Fra_Max_INT	qt	Labs	Labs	eosinophil (fraction, maximum, inv-norm transformed)	2_85700924-85796407	EUR,AFR	1	5	1	rs6743030	0.277902	85763520	C,T	T,C	0.503,0.6967	0.0163735,-0.0231193	0.00244146,0.00491237	10.7003,5.59824	6.70643795106207,-4.70634337397224	GGCX	rs6743030,rs10179195,rs10175792,rs6705971,rs1446668	0.277902,0.260156,0.174595,0.170247,0.0766821	0.959582	1,1,1,0.721,0.882	|GTeX_Finemapped=1,|GTeX_Finemapped=1,|GTeX_Finemapped=1,|GTeX_Finemapped=1,|GTeX_Finemapped=1			0	0.997663	0.996979	NA	0.0220941	0.00922493	NA	TRUE	TRUE	FALSE	TRUE	FALSE	FALSE	FALSE	TRUE	TRUE
Eos_Fra_Max_INT	qt	Labs	Labs	eosinophil (fraction, maximum, inv-norm transformed)	2_85700924-85796407	EUR,AFR	2	15	0.841483	rs112147438	0.254895	85720803	C,C	T,T	0.7495,0.98941	0.0210326,0.0379011	0.00281723,0.0220604	13.0817,1.06658	7.46570212584702,1.71806041594894	MAT2A	rs112147438,rs72844419,rs72844420,rs56015515,rs72844410,rs7593195,rs139082193,rs4258795,rs140242727	0.254895,0.239725,0.233367,0.0574424,0.0455126,0.0309012,0.0112003,0.00710783,0.00687268	0.887024	1,0.882,1,0.798,1,1,1,0.802,1	|GTeX_Finemapped=1,|GTeX_Finemapped=1,|GTeX_Finemapped=1,|GTeX_Finemapped=1,|GTeX_Finemapped=1,|GTeX_Finemapped=1,|GTeX_Finemapped=1,|Promoter=1|ABC=1,|GTeX_Finemapped=1|ABC=1	rs115669754,rs142825030,rs2044475,rs2044476,rs6729475,rs6750610	0.00683146,0.00745535,0.00754427,0.00689897,0.00930598,0.0312731	0.0693091	0.999636	0.421593	NA	0.0220941	0.00922493	NA	TRUE	FALSE	FALSE	FALSE	FALSE	FALSE	FALSE	TRUE	FALSE
Eos_Fra_Max_INT	qt	Labs	Labs	eosinophil (fraction, maximum, inv-norm transformed)	2_97201682-97336979	EUR,AFR	1	2	0.986251	rs2579499	0.905267	97232656	C,G	G,C	0.659,0.6089	-0.0440566,0.0211948	0.00257509,0.00462736	64.8941,5.33326	-17.1087612471797,4.58032225718336	ARID5A	rs2579499	0.905267	0.905267	1	|GTeX_Finemapped=1|eQTLGen_Finemapped=1	rs2314397	0.0616529	0.0616529	1	0.999985	NA	0.0212125	0.133374	NA	TRUE	FALSE	FALSE	FALSE	FALSE	FALSE	FALSE	TRUE	FALSE
Eos_Fra_Max_INT	qt	Labs	Labs	eosinophil (fraction, maximum, inv-norm transformed)	2_97201682-97336979	EUR,AFR	2	1	1	rs149907687	0.999775	97221719	T,NA	C,NA	0.92545,NA	0.0471369,NA	0.00464741,NA	23.4469,NA	10.1426170705834,NA	NCAPH	rs149907687	0.999775	0.999775	0.798	|GTeX_Finemapped=1			0	0.999988	0.499897	NA	0.0212125	0.133374	NA	TRUE	FALSE	FALSE	FALSE	FALSE	FALSE	FALSE	TRUE	FALSE
Eos_Fra_Max_INT	qt	Labs	Labs	eosinophil (fraction, maximum, inv-norm transformed)	2_97201682-97336979	EUR,AFR	3	4	0.992627	rs7584930	0.337012	97298290	T,T	C,C	0.7147,0.98865	-0.0443487,-0.0801423	0.00270333,0.0213172	59.7557,3.76891	-16.3873075059279,-3.74271092092618	ARID5A	rs6741277,rs6576978,rs2438712	0.304231,0.282648,0.0761025	0.662982	1,1,1	|eQTLGen_Finemapped=1,|eQTLGen_Finemapped=1,|EpiMap=1	rs7584930	0.337012	0.337012	1	0.964262	NA	0.0212125	0.133374	NA	TRUE	FALSE	FALSE	FALSE	FALSE	FALSE	FALSE	TRUE	FALSE
Eos_Fra_Max_INT	qt	Labs	Labs	eosinophil (fraction, maximum, inv-norm transformed)	3_100987978-101270494	EUR,AFR	1	16	0.985128	rs9814991	0.145491	101250166	C,C	T,T	0.6163,0.8056	0.0287922,0.00378259	0.00251027,0.00570614	29.7279,0.294653	11.4697622168133,0.662898211400351	SENP7	rs9814991,rs4287896,rs1019677,rs6772703,rs13322987,rs7628681,rs55749605,rs12496260,rs2178036,rs16843927,rs34255148,rs10936642	0.145491,0.121382,0.110242,0.0691704,0.0689668,0.0591548,0.0520163,0.0323577,0.0308132,0.0262112,0.0168378,0.0118653	0.744509	0.97,1,1,1,1,1,0.803,1,1,1,1,1	|GTeX_Finemapped=1|eQTLGen_Finemapped=1,|GTeX_Finemapped=1,|GTeX_Finemapped=1|EpiMap=1,|Promoter=1|GTeX_Finemapped=1|eQTLGen_Finemapped=1|ABC=1,|GTeX_Finemapped=1|eQTLGen_Finemapped=1,|GTeX_Finemapped=1,|Exon=1|ABC=1|Cicero=1,|eQTLGen_Finemapped=1,|eQTLGen_Finemapped=1|ABC=1,|Promoter=1|GTeX_Finemapped=1|ABC=1|Cicero=1,|ABC=1,|eQTLGen_Finemapped=1	rs2682390,rs4580527,rs57867809,rs7631506	0.00742696,0.105528,0.00744517,0.0877442	0.208144	1	0.211153	NA	0.0307316	0.0069458	NA	TRUE	FALSE	FALSE	FALSE	FALSE	FALSE	FALSE	TRUE	FALSE
Eos_Fra_Max_INT	qt	Labs	Labs	eosinophil (fraction, maximum, inv-norm transformed)	3_100987978-101270494	EUR,AFR	2	15	0.971173	rs75211993	0.375523	101269942	G,G	A,A	0.7624,0.789	-0.0254925,-0.0238467	0.00286812,0.0055344	18.207,4.7848	-8.88822643404042,-4.30881396357329	SENP7	rs75211993,rs56171035,rs11707689,rs112246316,rs6791964,rs59359251,rs72942211,rs72940399,rs58835747,rs11711808,rs57880921,rs55710435,rs72944107,rs74768235,rs12638796	0.375523,0.079537,0.0765753,0.0667592,0.0471953,0.0454198,0.0397421,0.0367185,0.0303897,0.0290936,0.0284273,0.0280199,0.0259739,0.0248413,0.0229246	0.95714	1,1,1,1,1,1,1,1,0.882,1,1,1,1,1,1	|GTeX_Finemapped=1,|GTeX_Finemapped=1,|GTeX_Finemapped=1,|GTeX_Finemapped=1,|GTeX_Finemapped=1,|GTeX_Finemapped=1,|GTeX_Finemapped=1,|GTeX_Finemapped=1,|GTeX_Finemapped=1,|GTeX_Finemapped=1,|GTeX_Finemapped=1,|GTeX_Finemapped=1,|GTeX_Finemapped=1,|GTeX_Finemapped=1,|GTeX_Finemapped=1			0	1	0.995406	NA	0.0307316	0.0069458	NA	TRUE	TRUE	FALSE	TRUE	FALSE	FALSE	FALSE	TRUE	TRUE
Eos_Fra_Max_INT	qt	Labs	Labs	eosinophil (fraction, maximum, inv-norm transformed)	3_100987978-101270494	EUR,AFR	3	6	0.99405	rs7374860	0.199655	101223721	A,G	G,A	0.502,0.6536	-0.0177077,0.000615317	0.00244143,0.00474575	12.3897,0.0472859	-7.25300336278329,0.129656429436865	IMPG2	rs7374860,rs12630796,rs55759062,rs2553425,rs9828111,rs2553419	0.199655,0.192845,0.19144,0.178073,0.159369,0.0785205	0.999903	1,0.882,1,1,1,1	|GTeX_Finemapped=1,|GTeX_Finemapped=1,|GTeX_Finemapped=1,|GTeX_Finemapped=1,|GTeX_Finemapped=1,|GTeX_Finemapped=1			0	1	0.268356	NA	0.0307316	0.0069458	NA	TRUE	FALSE	FALSE	FALSE	FALSE	FALSE	FALSE	TRUE	FALSE
Eos_Fra_Max_INT	qt	Labs	Labs	eosinophil (fraction, maximum, inv-norm transformed)	3_10224030-10255873	EUR,AFR	1	2	1	rs114743735	0.499598	10227980	C,C	G,G	0.94831,0.994705	-0.0519668,-0.0393391	0.00551357,0.031115	20.3675,0.685885	-9.4252544177366,-1.26431303229953	IRAK2	rs114743735,rs115820364	0.499598,0.496351	0.995949	1,1	|EpiMap=1|ABC=1,|EpiMap=1			0	1	0.322241	NA	0.0718045	0.0342864	NA	TRUE	FALSE	FALSE	FALSE	FALSE	FALSE	FALSE	TRUE	FALSE
Eos_Fra_Max_INT	qt	Labs	Labs	eosinophil (fraction, maximum, inv-norm transformed)	3_10224030-10255873	EUR,AFR	2	1	1	rs17032518	0.999978	10229189	NA,T	NA,C	NA,0.91528	NA,-0.0549899	NA,0.00810924	NA,10.9236	NA,-6.78114101938036	IRAK2	rs17032518	0.999978	0.999978	1	|EpiMap=1			0	0.5	1	NA	0.0718045	0.0342864	NA	FALSE	TRUE	FALSE	FALSE	FALSE	FALSE	FALSE	TRUE	FALSE
Eos_Fra_Max_INT	qt	Labs	Labs	eosinophil (fraction, maximum, inv-norm transformed)	3_10224030-10255873	EUR,AFR	3	2	1	rs155584	0.862646	10234168	G,G	C,C	0.5507,0.96747	0.016624,0.0343992	0.00245406,0.0127289	10.9024,2.16223	6.77408050332918,2.70244875833733	LINC00852	rs155584,rs155583	0.862646,0.112997	0.975643	0.789,0.882	|GTeX_Finemapped=1,|GTeX_Finemapped=1			0	0.996122	0.766308	NA	0.0718045	0.0342864	NA	TRUE	FALSE	FALSE	FALSE	FALSE	FALSE	FALSE	TRUE	FALSE
Eos_Fra_Max_INT	qt	Labs	Labs	eosinophil (fraction, maximum, inv-norm transformed)	3_112053565-112069392	EUR,AFR	1	3	1	rs2399415	0.377244	112053751	C,C	T,T	0.6561,0.6611	0.0269216,0.00972969	0.00256987,0.00477069	24.9527,1.38297	10.4758606466475,2.03947227759506	BTLA	rs2399415,rs1317244,rs9881834	0.377244,0.366267,0.251334	0.994845	0.882,0.882,0.721	|GTeX_Finemapped=1,|GTeX_Finemapped=1,|GTeX_Finemapped=1			0	1	0.373391	NA	0.0477943	0.00239926	NA	TRUE	FALSE	FALSE	FALSE	FALSE	FALSE	FALSE	TRUE	FALSE
Eos_Fra_Max_INT	qt	Labs	Labs	eosinophil (fraction, maximum, inv-norm transformed)	3_112053565-112069392	EUR,AFR	2	4	0.814095	rs1131199	0.67104	112059768	G,G	C,C	0.5089,0.7753	-0.0236925,-0.0192562	0.0024418,0.0054102	21.5329,3.42953	-9.70288311901056,-3.55923995416066	CD200	rs1131199,rs10511311,rs4682103,rs2272022	0.67104,0.141486,0.100493,0.0868515	0.99987	1,1,1,1	|Exon=1,|EpiMap=1|ABC=1,|EpiMap=1|ABC=1,|Exon=1|EpiMap=1			0	0.999789	0.935761	NA	0.0477943	0.00239926	NA	TRUE	TRUE	FALSE	TRUE	FALSE	FALSE	FALSE	TRUE	TRUE
Eos_Fra_Max_INT	qt	Labs	Labs	eosinophil (fraction, maximum, inv-norm transformed)	3_12334991-12344636	EUR,AFR	1	1	1	rs2920504	1	12335212	G,G	A,A	0.5785,0.6195	-0.0325965,-0.0222762	0.00247207,0.00465106	38.9756,5.77674	-13.1859130202624,-4.78948884770353	PPARG	rs2920504	1	1	1	|ABC=1			0	1	0.992194	NA	0.00652924	0.00576838	NA	TRUE	TRUE	FALSE	TRUE	FALSE	FALSE	FALSE	TRUE	TRUE
Eos_Fra_Max_INT	qt	Labs	Labs	eosinophil (fraction, maximum, inv-norm transformed)	3_12334991-12344636	EUR,AFR	2	3	0.991557	rs73023314	0.423539	12338254	C,C	A,A	0.8956,0.95386	-0.0341258,-0.0462714	0.00399213,0.0107639	16.9033,4.76509	-8.54826871870405,-4.29875788515315	PPARG	rs73023314,rs138316828,rs143453734	0.423539,0.31232,0.263688	0.999547	1,1,1	|GTeX_Finemapped=1|EpiMap=1,|GTeX_Finemapped=1,|GTeX_Finemapped=1			0	0.98565	0.969824	NA	0.00652924	0.00576838	NA	TRUE	TRUE	FALSE	TRUE	FALSE	FALSE	FALSE	TRUE	TRUE
Eos_Fra_Max_INT	qt	Labs	Labs	eosinophil (fraction, maximum, inv-norm transformed)	3_12334991-12344636	EUR,AFR	3	1	1	rs111837232	0.998047	12342730	G,NA	A,NA	0.97018,NA	0.0412887,NA	0.00717681,NA	8.05733,NA	5.75307135064186,NA	PPARG	rs111837232	0.998047	0.998047	1	|EpiMap=1|ABC=1			0	0.966182	0.491031	NA	0.00652924	0.00576838	NA	TRUE	FALSE	FALSE	FALSE	FALSE	FALSE	FALSE	TRUE	FALSE
Eos_Fra_Max_INT	qt	Labs	Labs	eosinophil (fraction, maximum, inv-norm transformed)	3_12334991-12344636	EUR,AFR	4	1	1	rs73021497	0.950668	12335198	T,T	C,C	0.91849,0.97504	0.0217687,0.0533912	0.00446138,0.0144749	5.97295,3.64674	4.87936468088349,3.68853670837104	PPARG	rs73021497	0.950668	0.950668	1	|ABC=1			0	0.221788	0.740738	NA	0.00652924	0.00576838	NA	FALSE	FALSE	FALSE	FALSE	FALSE	FALSE	FALSE	FALSE	FALSE
Eos_Fra_Max_INT	qt	Labs	Labs	eosinophil (fraction, maximum, inv-norm transformed)	3_128294897-128391626	EUR,AFR	1	2	1	rs6782812	0.788977	128317997	A,A	G,G	0.8986,0.93722	0.187491,0.157743	0.00404398,0.00930934	inf,63.676	46.3629889366416,16.9445954278177	DNAJB8	rs6782812	0.788977	0.788977	1	|Cicero=1	rs7646596	0.211023	0.211023	1	1	NA	0.0679422	0.0185311	NA	TRUE	TRUE	FALSE	TRUE	FALSE	FALSE	FALSE	TRUE	TRUE
Eos_Fra_Max_INT	qt	Labs	Labs	eosinophil (fraction, maximum, inv-norm transformed)	3_128294897-128391626	EUR,AFR	2	1	1	rs9289330	1	128311067	C,C	G,G	0.5875,0.5182	0.0173376,0.0174509	0.00247968,0.00451927	11.5666,3.948	6.99186991869919,3.86144222407601	RPN1	rs9289330	1	1	0.882	|GTeX_Finemapped=1			0	1	1	NA	0.0679422	0.0185311	NA	TRUE	TRUE	FALSE	TRUE	FALSE	FALSE	FALSE	TRUE	TRUE
Eos_Fra_Max_INT	qt	Labs	Labs	eosinophil (fraction, maximum, inv-norm transformed)	3_128294897-128391626	EUR,AFR	3	1	1	rs112097551	1	128322617	NA,G	NA,A	NA,0.98941	NA,0.207608	NA,0.0220604	NA,20.3081	NA,9.41089010172073	DNAJB8	rs112097551	1	1	1	|Cicero=1			0	0.5	1	NA	0.0679422	0.0185311	NA	FALSE	TRUE	FALSE	FALSE	FALSE	FALSE	FALSE	TRUE	FALSE
Eos_Fra_Max_INT	qt	Labs	Labs	eosinophil (fraction, maximum, inv-norm transformed)	3_128294897-128391626	EUR,AFR	4	1	1	rs191451841	1	128317978	C,NA	T,NA	0.994036,NA	-0.119741,NA	0.0158541,NA	13.3702,NA	-7.55268353296624,NA	DNAJB8	rs191451841	1	1	1	|Cicero=1			0	1	0.5	NA	0.0679422	0.0185311	NA	TRUE	FALSE	FALSE	FALSE	FALSE	FALSE	FALSE	TRUE	FALSE
Eos_Fra_Max_INT	qt	Labs	Labs	eosinophil (fraction, maximum, inv-norm transformed)	3_128294897-128391626	EUR,AFR	5	1	1	rs6764912	1	128372487	G,NA	A,NA	0.95427,NA	-0.0515215,NA	0.00584353,NA	17.9291,NA	-8.8168452972775,NA	RPN1	rs6764912	1	1	1	|ABC=1			0	1	0.5	NA	0.0679422	0.0185311	NA	TRUE	FALSE	FALSE	FALSE	FALSE	FALSE	FALSE	TRUE	FALSE
Eos_Fra_Max_INT	qt	Labs	Labs	eosinophil (fraction, maximum, inv-norm transformed)	3_128294897-128391626	EUR,AFR	6	1	1	rs2253125	1	128329793	C,C	T,T	0.8936,0.8775	0.148888,0.0704902	0.00395885,0.00688745	308.814,23.8576	37.6089015749523,10.2345860949989	GATA2	rs2253125	1	1	1	|eQTLGen_Finemapped=1			0	1	0.103288	NA	0.0679422	0.0185311	NA	TRUE	FALSE	FALSE	FALSE	FALSE	FALSE	FALSE	TRUE	FALSE
Eos_Fra_Max_INT	qt	Labs	Labs	eosinophil (fraction, maximum, inv-norm transformed)	3_128294897-128391626	EUR,AFR	7	16	0.973931	rs2811496	0.180897	128359958	T,T	A,A	0.6312,0.5643	0.0224311,0.00264095	0.00253007,0.00455409	18.1194,0.250282	8.86580213195682,0.579907292126418	RPN1	rs2811495,rs2811496,rs6787559,rs7624160,rs2001703,rs2811490,rs1697,rs2811491,rs7647837,rs11717358,rs3122175,rs10934859,rs4481172,rs2878370,rs4494950,rs1127030	0.180897,0.180897,0.0945964,0.0695727,0.055269,0.0483561,0.0444528,0.0442104,0.0439136,0.0423705,0.0395128,0.027857,0.0254322,0.0215825,0.0212388,0.0119367	0.952095	1,1,1,1,1,1,1,1,1,1,1,1,1,1,1,1	|Exon=1|GTeX_Finemapped=1,|Exon=1|GTeX_Finemapped=1,|GTeX_Finemapped=1,|GTeX_Finemapped=1,|GTeX_Finemapped=1,|ABC=1,|Exon=1,|GTeX_Finemapped=1,|Exon=1,|GTeX_Finemapped=1,|Exon=1,|Promoter=1|ABC=1,|ABC=1,|Promoter=1,|ABC=1,|Exon=1			0	1	0.106015	NA	0.0679422	0.0185311	NA	TRUE	FALSE	FALSE	FALSE	FALSE	FALSE	FALSE	TRUE	FALSE
Eos_Fra_Max_INT	qt	Labs	Labs	eosinophil (fraction, maximum, inv-norm transformed)	3_169477506-169529895	EUR,AFR	1	12	0.992054	rs12637184	0.135621	169487437	G,G	A,A	0.7584,0.96293	-0.0306208,-0.0157818	0.00285177,0.011952	26.1683,0.728872	-10.7268903432391,-1.35798192771084	MYNN	rs3950296,rs10936599,rs3772190,rs1317082,rs3796145,rs28626343,rs11711621,rs35446936,rs7643115,rs7621631	0.124018,0.117724,0.0979231,0.0870169,0.0535909,0.0501965,0.0489331,0.0442699,0.0427629,0.0409346	0.70737	1,1,1,1,1,1,1,0.882,1,1	|GTeX_Finemapped=1,|Exon=1|GTeX_Finemapped=1,|GTeX_Finemapped=1,|Promoter=1|GTeX_Finemapped=1,|GTeX_Finemapped=1,|GTeX_Finemapped=1,|GTeX_Finemapped=1,|GTeX_Finemapped=1,|GTeX_Finemapped=1,|GTeX_Finemapped=1	rs12637184,rs2293607	0.135621,0.117682	0.253303	1	0.368254	NA	0.012036	0.00429819	NA	TRUE	FALSE	FALSE	FALSE	FALSE	FALSE	FALSE	TRUE	FALSE
Eos_Fra_Max_INT	qt	Labs	Labs	eosinophil (fraction, maximum, inv-norm transformed)	3_17121886-17148401	EUR,AFR	1	2	1	rs35185988	0.571435	17131421	C,C	T,T	0.7962,0.9879	0.0172883,0.0350965	0.00303039,0.0206538	7.93423,1.0493	5.70497526720983,1.69927567808345	PLCL2	rs35185988,rs11549706	0.571435,0.427724	0.999159	1,1	|Exon=1|EpiMap=1,|Exon=1			0	0.999859	0.478217	NA	0.000230839	0.00263481	NA	TRUE	FALSE	FALSE	FALSE	FALSE	FALSE	FALSE	TRUE	FALSE
Eos_Fra_Max_INT	qt	Labs	Labs	eosinophil (fraction, maximum, inv-norm transformed)	3_18230131-18373575	EUR,AFR	1	1	1	rs7618405	1	18250509	C,C	A,A	0.7942,0.91906	0.0261924,0.0128802	0.00301942,0.00827936	17.3821,0.921615	8.67464612409006,1.55569995748464	SATB1	rs7618405	1	1	1	|EpiMap=1|ABC=1			0	1	0.491619	NA	0.00461506	0.0468702	NA	TRUE	FALSE	FALSE	FALSE	FALSE	FALSE	FALSE	TRUE	FALSE
Eos_Fra_Max_INT	qt	Labs	Labs	eosinophil (fraction, maximum, inv-norm transformed)	3_188406217-188473657	EUR,AFR	1	1	1	rs9877192	0.99711	188426256	A,A	G,G	0.7107,0.97352	-0.0225005,-0.0149116	0.00269212,0.0140643	16.195,0.53905	-8.35791123724054,-1.06024473311861	LPP	rs9877192	0.99711	0.99711	1	|Exon=1			0	1	0.361045	NA	0.00367067	0.0256443	NA	TRUE	FALSE	FALSE	FALSE	FALSE	FALSE	FALSE	TRUE	FALSE
Eos_Fra_Max_INT	qt	Labs	Labs	eosinophil (fraction, maximum, inv-norm transformed)	3_188406217-188473657	EUR,AFR	2	1	1	rs139247403	0.968572	188430682	T,NA	C,NA	0.994036,NA	-0.0726751,NA	0.0158541,NA	5.34087,NA	-4.58399404570427,NA	LPP-AS1	rs139247403	0.968572	0.968572	1	|ABC=1			0	0.906208	0.493156	NA	0.00367067	0.0256443	NA	TRUE	FALSE	FALSE	FALSE	FALSE	FALSE	FALSE	TRUE	FALSE
Eos_Fra_Max_INT	qt	Labs	Labs	eosinophil (fraction, maximum, inv-norm transformed)	3_190313267-190354410	EUR,AFR	1	6	1	rs6444443	0.326138	190346218	A,A	G,G	0.83,0.991679	0.0263249,0.0687532	0.00324974,0.0248586	15.2622,2.24574	8.10061728015164,2.76577120191805	IL1RAP	rs6444443,rs7611887,rs1024947,rs1024948,rs1058843,rs6787861	0.326138,0.156771,0.154484,0.154484,0.150882,0.0486944	0.991453	1,1,1,1,1,1	|GTeX_Finemapped=1,|Exon=1,|Exon=1,|Exon=1,|Exon=1,|GTeX_Finemapped=1			0	1	0.859855	NA	0.0123065	0.00152704	NA	TRUE	TRUE	FALSE	TRUE	FALSE	FALSE	FALSE	TRUE	TRUE
Eos_Fra_Max_INT	qt	Labs	Labs	eosinophil (fraction, maximum, inv-norm transformed)	3_196327220-196377051	EUR,AFR	1	12	0.779602	rs112232968	0.209053	196346801	G,NA	A,NA	0.95924,NA	0.0495193,NA	0.00617349,NA	14.9802,NA	8.02128131737478,NA	NRROS	rs112232968,rs113048054,rs7349483,rs112336433,rs4916514,rs112904080,rs75149776,rs112243434,rs113727629,rs111452281	0.209053,0.167077,0.131007,0.122819,0.0583057,0.0536599,0.0302823,0.0247647,0.0247647,0.0131371	0.83487	0.882,1,0.904,1,1,0.882,1,1,1,1	|GTeX_Finemapped=1,|GTeX_Finemapped=1,|GTeX_Finemapped=1|EpiMap=1,|GTeX_Finemapped=1,|GTeX_Finemapped=1,|GTeX_Finemapped=1,|EpiMap=1,|GTeX_Finemapped=1|EpiMap=1|ABC=1,|GTeX_Finemapped=1|EpiMap=1|ABC=1,|GTeX_Finemapped=1	rs112565872,rs75366683	0.037321,0.0845228	0.121844	0.999938	0.493006	NA	0.171952	0.0929576	NA	FALSE	FALSE	FALSE	FALSE	FALSE	FALSE	FALSE	FALSE	FALSE
Eos_Fra_Max_INT	qt	Labs	Labs	eosinophil (fraction, maximum, inv-norm transformed)	3_196327220-196377051	EUR,AFR	2	9	0.533283	rs4916534	0.277254	196373630	A,NA	G,NA	0.94235,NA	0.0403763,NA	0.00523728,NA	13.8982,NA	7.70940259065774,NA	NRROS	rs4916534,rs4916533,rs12152276,rs112669193,rs74626344,rs4916535,rs7636495,rs7636493	0.277254,0.143569,0.128336,0.116464,0.116464,0.107676,0.0264292,0.0223692	0.938561	1,1,1,1,1,1,1,1	|GTeX_Finemapped=1,|GTeX_Finemapped=1|EpiMap=1|ABC=1,|ABC=1,|GTeX_Finemapped=1,|GTeX_Finemapped=1|ABC=1,|GTeX_Finemapped=1,|GTeX_Finemapped=1|ABC=1|Cicero=1,|GTeX_Finemapped=1|ABC=1|Cicero=1	rs12152278	0.0318541	0.0318541	0.996476	0.456001	NA	0.171952	0.0929576	NA	FALSE	FALSE	FALSE	FALSE	FALSE	FALSE	FALSE	FALSE	FALSE
Eos_Fra_Max_INT	qt	Labs	Labs	eosinophil (fraction, maximum, inv-norm transformed)	3_3153194-3153837	EUR,AFR	1	1	1	rs6787336	1	3153194	G,G	A,A	0.7624,0.7534	-0.0375126,-0.011622	0.00286812,0.00523891	38.3635,1.5763	-13.079159867788,-2.21840039244805	IL5RA	rs6787336	1	1	1	|ABC=1			0	1	0.760586	NA	1	1	NA	FALSE	FALSE	FALSE	FALSE	FALSE	FALSE	FALSE	FALSE	FALSE
Eos_Fra_Max_INT	qt	Labs	Labs	eosinophil (fraction, maximum, inv-norm transformed)	3_32797662-33297662	EUR,AFR	1	1	1	rs35570272	1	33047662	G,G	T,T	0.6332,0.7791	-0.0300376,-0.00885523	0.00253295,0.00544322	31.7126,0.983922	-11.8587417832962,-1.62683668857772	CCR4	rs35570272	1	1	1	|EpiMap=1|Cicero=1			0	1	0.506771	NA	0.138418	0.0594701	NA	FALSE	FALSE	FALSE	FALSE	FALSE	FALSE	FALSE	FALSE	FALSE
Eos_Fra_Max_INT	qt	Labs	Labs	eosinophil (fraction, maximum, inv-norm transformed)	3_32797662-33297662	EUR,AFR	2	12	0.970305	rs59229836	0.133549	33162622	T,T	C,C	0.8956,0.6589	0.0314606,-0.00415453	0.00399213,0.00476321	14.4872,0.416696	7.88065518908452,-0.872212226628681	CRTAP	rs59229836,rs57477065,rs59280666,rs59622575,rs4076086,rs4074415,rs61433006,rs4074418,rs4074417,rs58995409,rs4074416,rs58864038	0.133549,0.133367,0.0918226,0.0763018,0.0753266,0.0748971,0.0733429,0.0717893,0.0708204,0.0577524,0.0577032,0.0499497	0.966622	1,1,0.817,1,1,1,1,0.798,0.798,1,1,1	|GTeX_Finemapped=1,|GTeX_Finemapped=1,|GTeX_Finemapped=1|ABC=1,|GTeX_Finemapped=1,|Exon=1|GTeX_Finemapped=1,|GTeX_Finemapped=1,|GTeX_Finemapped=1,|GTeX_Finemapped=1,|GTeX_Finemapped=1,|GTeX_Finemapped=1,|GTeX_Finemapped=1,|GTeX_Finemapped=1			0	1	0.255399	NA	0.138418	0.0594701	NA	FALSE	FALSE	FALSE	FALSE	FALSE	FALSE	FALSE	FALSE	FALSE
Eos_Fra_Max_INT	qt	Labs	Labs	eosinophil (fraction, maximum, inv-norm transformed)	3_32797662-33297662	EUR,AFR	3	2	0.84549	rs78943399	0.814682	32860717	C,NA	T,NA	0.98708,NA	-0.0525021,NA	0.0108095,NA	5.9239,NA	-4.85703316527129,NA	TRIM71	rs78943399,rs74433221	0.814682,0.149467	0.964149	1,1	|ABC=1,|ABC=1			0	0.999359	0.497389	NA	0.138418	0.0594701	NA	FALSE	FALSE	FALSE	FALSE	FALSE	FALSE	FALSE	FALSE	FALSE
Eos_Fra_Max_INT	qt	Labs	Labs	eosinophil (fraction, maximum, inv-norm transformed)	3_40288190-40534878	EUR,AFR	1	76	0.713009	rs2085115	0.105943	40497540	G,G	T,T	0.7127,0.96672	0.0191613,-0.0178247	0.00269768,0.0125895	11.913,0.804593	7.18303901086872,-0.738225131995776	ENTPD3	rs1047855,rs13326389,rs9863679,rs1466237,rs4973997,rs13324109,rs9874006,rs60554147,rs112418236,rs6773917,rs9841335,rs34762643,rs9332450,rs9871677,rs11716675,rs28434528,rs6795475,rs72861689,rs9835219,rs7642552,rs2305521	0.0957012,0.040898,0.0228815,0.0180944,0.0168918,0.0153787,0.0144227,0.0142235,0.0135073,0.013379,0.012212,0.012207,0.0116051,0.0112553,0.00990035,0.00975352,0.00940984,0.00614742,0.00314414,0.00307958,0.00290564	0.356998	1,1,1,1,1,1,0.882,1,1,1,1,1,1,1,1,1,1,1,1,1,1	|Exon=1,|EpiMap=1|ABC=1,|EpiMap=1,|GTeX_Finemapped=1,|GTeX_Finemapped=1,|GTeX_Finemapped=1,|GTeX_Finemapped=1,|GTeX_Finemapped=1,|GTeX_Finemapped=1,|Exon=1|GTeX_Finemapped=1,|GTeX_Finemapped=1,|GTeX_Finemapped=1,|GTeX_Finemapped=1,|GTeX_Finemapped=1,|GTeX_Finemapped=1,|GTeX_Finemapped=1,|GTeX_Finemapped=1,|Exon=1,|ABC=1,|ABC=1,|Promoter=1	rs11129876,rs1123019,rs112619360,rs11539046,rs11715214,rs11914297,rs12108041,rs12487955,rs12633431,rs12633446,rs13066971,rs13073003,rs13095055,rs13100795,rs1454497,rs17078511,rs2085115,rs2276868,rs2276870,rs2276871,rs2371187,rs28489421,rs28707772,rs4128740,rs4571215,rs4973898,rs4973993,rs56181612,rs58282210,rs58404218,rs66841330,rs6771527,rs6782746,rs6801185,rs6801859,rs73078169,rs73080138,rs73080165,rs7617989,rs7628247,rs7628796,rs7640785,rs7641495,rs7642906,rs7651204,rs962847,rs9821249,rs9822870,rs9833430,rs9849992,rs9857976,rs9860162,rs9865348,rs9874499,rs9968170	0.00640488,0.0235105,0.00381218,0.00479788,0.00647622,0.00548841,0.012613,0.00640728,0.00479788,0.00541807,0.00610993,0.00607534,0.00493416,0.00396134,0.00508023,0.00557142,0.105943,0.00474748,0.0033704,0.00338441,0.00391613,0.0223746,0.0386038,0.0464562,0.00400328,0.00658321,0.027504,0.00307801,0.0218433,0.00340632,0.00855979,0.00378807,0.00376118,0.00607127,0.00700304,0.0259559,0.00326256,0.00318699,0.00356907,0.00376118,0.00291563,0.00406717,0.00545899,0.00622704,0.00359248,0.00545899,0.00319745,0.00353029,0.041025,0.00601251,0.00291563,0.00650202,0.00593826,0.0168151,0.00436613	0.593615	1	0.272503	NA	0.059859	0.00745212	NA	TRUE	FALSE	FALSE	FALSE	FALSE	FALSE	FALSE	TRUE	FALSE
Eos_Fra_Max_INT	qt	Labs	Labs	eosinophil (fraction, maximum, inv-norm transformed)	3_50544715-51372940	EUR,AFR	1	14	0.97658	rs900735	0.128506	50695135	T,T	C,C	0.8827,0.5946	-0.0389152,-0.0213484	0.00379364,0.00459934	23.9629,5.46133	-10.2580107759302,-4.64162249366213	DOCK3	rs900735,rs7635666,rs751851,rs1013233,rs728901,rs6446212	0.128506,0.121647,0.0990296,0.0895805,0.0375451,0.027503	0.503811	1,1,1,1,1,1	|eQTLGen_Finemapped=1|EpiMap=1,|ABC=1,|EpiMap=1,|eQTLGen_Finemapped=1|EpiMap=1,|eQTLGen_Finemapped=1|EpiMap=1,|eQTLGen_Finemapped=1	rs1385025,rs34848480,rs3792325,rs396302,rs414171,rs443436,rs448028,rs813243	0.0359515,0.103568,0.0619909,0.0566093,0.0467145,0.0495332,0.0562894,0.0525475	0.463204	1	1	NA	0.0977144	0.0427232	NA	TRUE	TRUE	FALSE	TRUE	FALSE	FALSE	FALSE	TRUE	TRUE
Eos_Fra_Max_INT	qt	Labs	Labs	eosinophil (fraction, maximum, inv-norm transformed)	3_50544715-51372940	EUR,AFR	2	3	0.941115	rs73072483	0.747075	50771624	G,G	A,A	0.8827,0.993949	0.0324665,0.0211979	0.00379364,0.0291175	16.9405,0.331048	8.5581394122795,0.728012363698807	RBM15B	rs73072483,rs73087292,rs80033764	0.747075,0.171379,0.0813929	0.999847	0.769,0.769,0.896	|eQTLGen_Finemapped=1,|eQTLGen_Finemapped=1,|eQTLGen_Finemapped=1			0	1	0.174153	NA	0.0977144	0.0427232	NA	TRUE	FALSE	FALSE	FALSE	FALSE	FALSE	FALSE	TRUE	FALSE
Eos_Fra_Max_INT	qt	Labs	Labs	eosinophil (fraction, maximum, inv-norm transformed)	3_50544715-51372940	EUR,AFR	3	3	0.877686	rs192053058	0.539699	50997890	C,NA	T,NA	0.98708,NA	-0.0476345,NA	0.0108095,NA	4.97908,NA	-4.40672556547481,NA	NAT6	rs192053058,rs189012487,rs188105644	0.539699,0.351741,0.0929566	0.984397	1,1,1	|GTeX_Finemapped=1,|GTeX_Finemapped=1,|GTeX_Finemapped=1			0	0.969234	0.493768	NA	0.0977144	0.0427232	NA	TRUE	FALSE	FALSE	FALSE	FALSE	FALSE	FALSE	TRUE	FALSE
Eos_Fra_Max_INT	qt	Labs	Labs	eosinophil (fraction, maximum, inv-norm transformed)	3_52853401-53172112	EUR,AFR	1	12	0.852543	rs2564923	0.266407	53103262	G,A	A,G	0.5964,0.7247	0.0141844,-0.0210959	0.0024881,0.00505554	7.92381,4.52165	5.70089626622724,-4.17282822408684	RFT1	rs2564923,rs35783750,rs1864367,rs2581830,rs2564961,rs2336722,rs2581828,rs4395392	0.266407,0.100886,0.0828721,0.0761824,0.0547966,0.0506407,0.0477335,0.0420237	0.721542	1,1,1,1,1,1,1,1	|GTeX_Finemapped=1,|GTeX_Finemapped=1,|GTeX_Finemapped=1|eQTLGen_Finemapped=1,|GTeX_Finemapped=1,|GTeX_Finemapped=1|ABC=1,|GTeX_Finemapped=1,|GTeX_Finemapped=1,|GTeX_Finemapped=1	rs2564942,rs2581774,rs2581829,rs4337632	0.0526153,0.0513449,0.0662284,0.0612122	0.231401	0.993412	0.980415	NA	0.111971	0.0249556	NA	FALSE	TRUE	FALSE	FALSE	FALSE	FALSE	FALSE	TRUE	FALSE
Eos_Fra_Max_INT	qt	Labs	Labs	eosinophil (fraction, maximum, inv-norm transformed)	3_52853401-53172112	EUR,AFR	2	22	0.911287	rs11922961	0.207712	52868610	C,T	T,C	0.5964,0.705	-0.0171864,0.00873522	0.0024881,0.00495159	11.3068,1.10952	-6.90743941159921,1.76412425099816	MUSTN1	rs11922961,rs2239548,rs7652667,rs11918800,rs2276823	0.207712,0.106765,0.046371,0.0417393,0.0260741	0.428661	0.93,0.655,1,1,0.931	|Promoter=1,|EpiMap=1,|EpiMap=1|ABC=1,|Promoter=1,|Promoter=1|ABC=1	rs11715347,rs11719137,rs11915546,rs2071042,rs2240915,rs2256332,rs2336558,rs2535633,rs4687680,rs56019197,rs56214994,rs62253582,rs62253583,rs6445541,rs6769789,rs7620690,rs7630552	0.0223762,0.0340196,0.0487495,0.0513153,0.058767,0.0387055,0.0206372,0.0589132,0.00788203,0.0317554,0.0420254,0.00952397,0.00952397,0.00807363,0.0530868,0.0155372,0.0154823	0.526374	0.999984	0.480145	NA	0.111971	0.0249556	NA	FALSE	FALSE	FALSE	FALSE	FALSE	FALSE	FALSE	FALSE	FALSE
Eos_Fra_Max_INT	qt	Labs	Labs	eosinophil (fraction, maximum, inv-norm transformed)	4_123570975-123609937	EUR,AFR	1	5	0.980577	rs6821165	0.51476	123609808	C,C	T,T	0.8817,0.761	-0.0419841,-0.00176878	0.00377971,0.00529491	27.9392,0.131744	-11.1077569443158,-0.334052892306007	IL21-AS1	rs6821165	0.51476	0.51476	1	|Exon=1	rs6534358,rs6811007,rs6831934,rs9685849	0.317133,0.0390918,0.0405799,0.0543131	0.451118	1	0.269884	NA	0.0207328	4.42834e-05	NA	TRUE	FALSE	FALSE	FALSE	FALSE	FALSE	FALSE	TRUE	FALSE
Eos_Fra_Max_INT	qt	Labs	Labs	eosinophil (fraction, maximum, inv-norm transformed)	4_38607801-38689745	EUR,AFR	1	5	0.99674	rs12507197	0.461347	38663660	T,T	C,C	0.8072,0.7784	-0.0600038,-0.0529801	0.00309434,0.00543706	83.0408,21.7095	-19.3914695864061,-9.74425516731469	KLF3	rs12507197,rs60029573,rs2078179,rs112691446,rs113071828	0.461347,0.310333,0.103974,0.0625936,0.0416566	0.979904	0.655,0.744,1,1,1	|EpiMap=1,|EpiMap=1|ABC=1,|EpiMap=1|ABC=1,|Promoter=1|ABC=1,|Promoter=1|ABC=1			0	1	1	NA	0.0728763	0.0403695	NA	TRUE	TRUE	FALSE	TRUE	FALSE	FALSE	FALSE	TRUE	TRUE
Eos_Fra_Max_INT	qt	Labs	Labs	eosinophil (fraction, maximum, inv-norm transformed)	4_38607801-38689745	EUR,AFR	2	5	0.943179	rs75067561	0.39469	38676524	C,C	T,T	0.93042,0.94856	0.0552593,0.0249682	0.00479766,0.0102227	29.9702,1.83597	11.5179691766403,2.44242714742681	KLF3	rs75067561,rs75504410,rs78976775,rs77248011,rs4833075	0.39469,0.262341,0.257198,0.0300823,0.0218495	0.966161	1,1,0.744,1,1	|ABC=1,|EpiMap=1,|EpiMap=1|ABC=1,|EpiMap=1,|EpiMap=1			0	0.999998	0.284383	NA	0.0728763	0.0403695	NA	TRUE	FALSE	FALSE	FALSE	FALSE	FALSE	FALSE	TRUE	FALSE
Eos_Fra_Max_INT	qt	Labs	Labs	eosinophil (fraction, maximum, inv-norm transformed)	4_38607801-38689745	EUR,AFR	3	2	0.727374	rs9522	0.930053	38666972	C,C	T,T	0.5606,0.6089	0.0203549,0.0187521	0.00245955,0.00462736	15.8944,4.29511	8.27586347096013,4.05244026831714	KLF3	rs9522,rs13132853	0.930053,0.0656497	0.995703	1,1	|ABC=1,|ABC=1			0	0.999996	0.095826	NA	0.0728763	0.0403695	NA	TRUE	FALSE	FALSE	FALSE	FALSE	FALSE	FALSE	TRUE	FALSE
Eos_Fra_Max_INT	qt	Labs	Labs	eosinophil (fraction, maximum, inv-norm transformed)	4_38607801-38689745	EUR,AFR	4	4	0.96522	rs2637713	0.458322	38627337	A,A	G,G	0.8748,0.7247	0.0447066,0.0121765	0.00368854,0.00505554	33.0842,1.79545	12.1204053636398,2.40854587244884	KLF3	rs2637713,rs168088,rs337645,rs337621	0.458322,0.267433,0.187233,0.0869797	0.999968	0.655,1,1,1	|EpiMap=1,|EpiMap=1,|EpiMap=1|ABC=1,|ABC=1			0	1	0.103029	NA	0.0728763	0.0403695	NA	TRUE	FALSE	FALSE	FALSE	FALSE	FALSE	FALSE	TRUE	FALSE
Eos_Fra_Max_INT	qt	Labs	Labs	eosinophil (fraction, maximum, inv-norm transformed)	4_74923030-75044689	EUR,AFR	1	4	0.942409	rs9131	0.301598	74963049	T,C	C,T	0.6233,0.8238	0.0214535,-0.0179639	0.00251921,0.00592702	16.7818,2.61286	8.51596333771301,-3.03084855458561	CXCL2	rs9131,rs882638,rs13124617	0.301598,0.269753,0.207608	0.778959	1,1,1	|Exon=1|GTeX_Finemapped=1|ABC=1,|GTeX_Finemapped=1,|GTeX_Finemapped=1	rs13128896	0.183625	0.183625	1	0.851553	NA	0.0396902	0.0260965	NA	TRUE	TRUE	FALSE	TRUE	FALSE	FALSE	FALSE	TRUE	TRUE
Eos_Fra_Max_INT	qt	Labs	Labs	eosinophil (fraction, maximum, inv-norm transformed)	4_83538363-83590307	EUR,AFR	1	15	0.900022	rs57642298	0.127601	83562170	G,G	A,A	0.7913,0.795	0.0280159,0.0167717	0.00300386,0.00559358	19.9614,2.56636	9.32663306545578,2.99838386149836	TMEM150C	rs57642298,rs13135867,rs17006028,rs17005996,rs7679857,rs6851819,rs13102081,rs17005974,rs17006038,rs7672535,rs6822801,rs115844322	0.127601,0.1011,0.0925026,0.0924989,0.0924989,0.0921801,0.0920952,0.0915425,0.0293593,0.0235489,0.021121,0.015889	0.871937	1,1,1,1,1,1,1,1,1,1,1,1	|ABC=1,|GTeX_Finemapped=1|ABC=1,|GTeX_Finemapped=1,|GTeX_Finemapped=1,|GTeX_Finemapped=1,|GTeX_Finemapped=1,|GTeX_Finemapped=1,|GTeX_Finemapped=1,|GTeX_Finemapped=1,|GTeX_Finemapped=1,|GTeX_Finemapped=1,|GTeX_Finemapped=1	rs1526061,rs6812648,rs6813901	0.0188658,0.0460358,0.0215068	0.0864084	1	0.824616	NA	0.00946545	0.00541675	NA	TRUE	TRUE	FALSE	TRUE	FALSE	FALSE	FALSE	TRUE	TRUE
Eos_Fra_Max_INT	qt	Labs	Labs	eosinophil (fraction, maximum, inv-norm transformed)	5_10620642-10632928	EUR,AFR	1	9	0.902988	rs10866477	0.200019	10632503	C,C	T,T	0.7833,0.8782	-0.0251531,-0.00436942	0.00296291,0.00690446	16.6823,0.278323	-8.44345478349942,-1.17271830835153	ANKRD33B	rs10062687,rs113041730,rs11133614,rs11749155,rs10039748,rs1473447	0.189188,0.167025,0.0804357,0.0774682,0.0423658,0.0413128	0.597796	1,1,1,1,1,1	|Exon=1,|ABC=1,|eQTLGen_Finemapped=1,|eQTLGen_Finemapped=1,|eQTLGen_Finemapped=1,|eQTLGen_Finemapped=1	rs10866477,rs28657539,rs78293251	0.200019,0.0441234,0.124361	0.368503	1	0.42094	NA	0.0208244	0.00123914	NA	TRUE	FALSE	FALSE	FALSE	FALSE	FALSE	FALSE	TRUE	FALSE
Eos_Fra_Max_INT	qt	Labs	Labs	eosinophil (fraction, maximum, inv-norm transformed)	5_110434261-110470137	EUR,AFR	1	1	1	rs6870356	0.973792	110467237	G,A	A,G	0.8529,0.503	0.0575299,-0.021181	0.00344632,0.00451635	61.8324,5.56317	16.6931393486385,-4.68984910381171	WDR36	rs6870356	0.973792	0.973792	1	|GTeX_Finemapped=1			0	1	0.999989	NA	0.0302969	0.0385677	NA	TRUE	TRUE	FALSE	TRUE	FALSE	FALSE	FALSE	TRUE	TRUE
Eos_Fra_Max_INT	qt	Labs	Labs	eosinophil (fraction, maximum, inv-norm transformed)	5_110434261-110470137	EUR,AFR	2	3	0.998047	rs77793850	0.837277	110452944	G,G	A,A	0.6372,0.9826	-0.0373313,-0.0520437	0.00253887,0.0172698	48.2158,2.58805	-14.7039037051917,-3.0135670360977	WDR36	rs77793850	0.837277	0.837277	1	|ABC=1	rs17624321,rs17624673	0.0588959,0.103243	0.162139	1	0.458304	NA	0.0302969	0.0385677	NA	TRUE	FALSE	FALSE	FALSE	FALSE	FALSE	FALSE	TRUE	FALSE
Eos_Fra_Max_INT	qt	Labs	Labs	eosinophil (fraction, maximum, inv-norm transformed)	5_110434261-110470137	EUR,AFR	3	6	0.892094	rs17132810	0.229723	110464114	NA,G	NA,A	NA,0.90469	NA,-0.0573755	NA,0.00769008	NA,13.0661	NA,-7.4609756985623	WDR36	rs17132810,rs17132785,rs78503863	0.229723,0.15804,0.14407	0.531833	1,1,1	|Exon=1,|ABC=1,|Exon=1	rs11241096,rs11241097,rs17132800	0.116364,0.189478,0.159613	0.465455	0.490231	0.999998	NA	0.0302969	0.0385677	NA	FALSE	TRUE	FALSE	FALSE	FALSE	FALSE	FALSE	TRUE	FALSE
Eos_Fra_Max_INT	qt	Labs	Labs	eosinophil (fraction, maximum, inv-norm transformed)	5_110434261-110470137	EUR,AFR	4	1	1	rs78730246	0.962734	110469639	C,C	A,A	0.9662,0.7837	0.0669572,-0.00215506	0.00675491,0.00548463	22.4344,0.158407	9.91237485029408,-0.392927143672408	WDR36	rs78730246	0.962734	0.962734	1	|EpiMap=1			0	0.96064	0.991984	NA	0.0302969	0.0385677	NA	TRUE	TRUE	FALSE	TRUE	FALSE	FALSE	FALSE	TRUE	TRUE
Eos_Fra_Max_INT	qt	Labs	Labs	eosinophil (fraction, maximum, inv-norm transformed)	5_1287194-1287340	EUR,AFR	1	1	1	rs2853677	1	1287194	A,A	G,G	0.5865,0.7375	0.02363,0.0123079	0.00247879,0.00513221	20.8154,1.7831	9.53287692785593,2.39816765097297	TERT	rs2853677	1	1	1	|GTeX_Finemapped=1			0	1	0.540388	NA	6.4741e-09	6.4741e-09	NA	TRUE	FALSE	FALSE	FALSE	FALSE	FALSE	FALSE	TRUE	FALSE
Eos_Fra_Max_INT	qt	Labs	Labs	eosinophil (fraction, maximum, inv-norm transformed)	5_131848115-131991085	EUR,AFR	1	1	1	rs2706362	1	131925187	T,C	C,T	0.8012,0.6619	-0.0968734,0.0542407	0.00305867,0.00477344	219.419,29.1946	-31.6717396777031,11.363021217403	RAD50	rs2706362	1	1	1	|GTeX_Finemapped=1|EpiMap=1			0	1	1	NA	0.0762459	0.101294	NA	TRUE	FALSE	FALSE	FALSE	FALSE	FALSE	FALSE	TRUE	FALSE
Eos_Fra_Max_INT	qt	Labs	Labs	eosinophil (fraction, maximum, inv-norm transformed)	5_131848115-131991085	EUR,AFR	2	1	1	rs80097481	0.999995	131913741	G,G	C,C	0.91451,0.994705	-0.030221,-0.0366108	0.00436576,0.031115	11.3522,0.620978	-6.92227699186396,-1.17662863570625	RAD50	rs80097481	0.999995	0.999995	1	|GTeX_Finemapped=1			0	0.999961	0.373713	NA	0.0762459	0.101294	NA	TRUE	FALSE	FALSE	FALSE	FALSE	FALSE	FALSE	TRUE	FALSE
Eos_Fra_Max_INT	qt	Labs	Labs	eosinophil (fraction, maximum, inv-norm transformed)	5_131848115-131991085	EUR,AFR	3	1	1	rs115420208	1	131879416	NA,C	NA,T	NA,0.95008	NA,0.0885895	NA,0.0103689	NA,16.8863	NA,8.54377031314797	IL5	rs115420208	1	1	1	|Promoter=1			0	0.5	1	NA	0.0762459	0.101294	NA	FALSE	FALSE	FALSE	FALSE	FALSE	FALSE	FALSE	FALSE	FALSE
Eos_Fra_Max_INT	qt	Labs	Labs	eosinophil (fraction, maximum, inv-norm transformed)	5_131848115-131991085	EUR,AFR	4	2	0.947955	rs11242118	0.812331	131856527	G,G	A,A	0.836,0.992436	0.0381877,0.0305428	0.00329675,0.0260629	30.3009,0.617545	11.583438234625,1.17188800939266	IRF1	rs11242118	0.812331	0.812331	0.655	|EpiMap=1	rs62383708	0.187645	0.187645	0.999987	0.0909072	NA	0.0762459	0.101294	NA	TRUE	FALSE	FALSE	FALSE	FALSE	FALSE	FALSE	TRUE	FALSE
Eos_Fra_Max_INT	qt	Labs	Labs	eosinophil (fraction, maximum, inv-norm transformed)	5_131848115-131991085	EUR,AFR	5	3	0.989342	rs55730162	0.829321	131849856	G,G	A,A	0.7366,0.94781	0.0508635,0.0136671	0.00277133,0.010153	74.5091,0.748932	18.3534620561247,1.34611444893135	RAD50	rs55730162,rs113723880	0.829321,0.0766599	0.905981	1,1	|eQTLGen_Finemapped=1,|eQTLGen_Finemapped=1|ABC=1	rs11739623	0.0940188	0.0940188	1	0.0943376	NA	0.0762459	0.101294	NA	TRUE	FALSE	FALSE	FALSE	FALSE	FALSE	FALSE	TRUE	FALSE
Eos_Fra_Max_INT	qt	Labs	Labs	eosinophil (fraction, maximum, inv-norm transformed)	5_141489027-141553294	EUR,AFR	1	47	0.995632	rs1835965	0.0427494	141501771	A,A	G,G	0.6203,0.8079	0.0440796,0.025979	0.0025153,0.00573202	68.0312,5.2339	17.5245895121854,4.53225913377832	NDFIP1	rs1835965,rs11750521,rs4912623,rs10463348,rs6874308,rs6882226,rs6877864,rs7737631,rs12655465,rs6580228,rs1062158,rs4385236,rs6863411,rs7705547,rs7700687,rs12653848,rs1036207,rs4912804,rs10068717,rs1036209,rs12515668,rs4912622,rs9324866,rs11749731,rs6580229,rs7712237,rs2338822,rs6883827,rs1835966,rs4391200,rs6860138,rs2043280,rs6580223,rs7718955,rs3765011,rs4912807,rs11739961,rs2338823,rs10079513,rs2338821,rs13184323,rs4912805,rs7705042,rs12653866,rs12656877,rs10875596,rs6580224	0.0427494,0.0424118,0.0424118,0.0404575,0.0404575,0.0404575,0.0403401,0.0374831,0.0293543,0.0268821,0.0268554,0.0266322,0.0266322,0.0266322,0.0259793,0.0225636,0.0217897,0.0216043,0.0206673,0.0206673,0.0206673,0.0206673,0.0204377,0.0196579,0.0194717,0.0182057,0.0145845,0.0143069,0.0136476,0.0123976,0.0123976,0.0123414,0.0119587,0.0118859,0.0117227,0.0116323,0.00987087,0.00887665,0.00849274,0.00809326,0.00769511,0.00769511,0.00734026,0.00732699,0.007251,0.00698816,0.00668421	0.955326	1,1,1,1,1,1,1,1,1,1,1,1,1,0.929,1,1,1,1,1,1,1,1,1,1,1,1,1,1,1,1,1,0.929,0.993,1,1,1,0.945,1,1,1,1,1,1,1,1,1,1	|GTeX_Finemapped=1|eQTLGen_Finemapped=1,|GTeX_Finemapped=1|eQTLGen_Finemapped=1,|GTeX_Finemapped=1|eQTLGen_Finemapped=1,|GTeX_Finemapped=1|eQTLGen_Finemapped=1,|GTeX_Finemapped=1|eQTLGen_Finemapped=1,|GTeX_Finemapped=1|eQTLGen_Finemapped=1,|GTeX_Finemapped=1|eQTLGen_Finemapped=1,|GTeX_Finemapped=1,|GTeX_Finemapped=1|eQTLGen_Finemapped=1,|GTeX_Finemapped=1|eQTLGen_Finemapped=1,|GTeX_Finemapped=1,|eQTLGen_Finemapped=1,|GTeX_Finemapped=1,|eQTLGen_Finemapped=1,|GTeX_Finemapped=1,|GTeX_Finemapped=1|eQTLGen_Finemapped=1|ABC=1,|GTeX_Finemapped=1|eQTLGen_Finemapped=1,|GTeX_Finemapped=1|eQTLGen_Finemapped=1,|GTeX_Finemapped=1,|GTeX_Finemapped=1|eQTLGen_Finemapped=1,|GTeX_Finemapped=1,|GTeX_Finemapped=1|Cicero=1,|GTeX_Finemapped=1|eQTLGen_Finemapped=1,|GTeX_Finemapped=1,|eQTLGen_Finemapped=1,|GTeX_Finemapped=1|eQTLGen_Finemapped=1,|GTeX_Finemapped=1|eQTLGen_Finemapped=1,|GTeX_Finemapped=1|eQTLGen_Finemapped=1,|GTeX_Finemapped=1|eQTLGen_Finemapped=1,|GTeX_Finemapped=1|eQTLGen_Finemapped=1,|GTeX_Finemapped=1|eQTLGen_Finemapped=1,|eQTLGen_Finemapped=1,|Promoter=1|GTeX_Finemapped=1|eQTLGen_Finemapped=1|ABC=1,|GTeX_Finemapped=1,|eQTLGen_Finemapped=1,|eQTLGen_Finemapped=1,|GTeX_Finemapped=1|eQTLGen_Finemapped=1,|GTeX_Finemapped=1,|GTeX_Finemapped=1,|eQTLGen_Finemapped=1,|GTeX_Finemapped=1|eQTLGen_Finemapped=1,|GTeX_Finemapped=1|eQTLGen_Finemapped=1,|GTeX_Finemapped=1|Cicero=1,|GTeX_Finemapped=1|eQTLGen_Finemapped=1|ABC=1,|GTeX_Finemapped=1|eQTLGen_Finemapped=1|ABC=1,|GTeX_Finemapped=1|eQTLGen_Finemapped=1,|Promoter=1|GTeX_Finemapped=1|eQTLGen_Finemapped=1|ABC=1			0	1	0.998594	NA	0.0096739	0.0175116	NA	TRUE	TRUE	FALSE	TRUE	FALSE	FALSE	FALSE	TRUE	TRUE
Eos_Fra_Max_INT	qt	Labs	Labs	eosinophil (fraction, maximum, inv-norm transformed)	5_141489027-141553294	EUR,AFR	2	3	0.995398	rs8378	0.447071	141533514	C,C	A,A	0.6322,0.97126	-0.0359767,-0.0407727	0.0025315,0.0135157	45.1099,2.59252	-14.2116136677859,-3.01669169928306	NDFIP1	rs8378	0.447071	0.447071	0.981	|Exon=1	rs12657589,rs55976518	0.377468,0.132242	0.50971	0.999974	0.767809	NA	0.0096739	0.0175116	NA	TRUE	FALSE	FALSE	FALSE	FALSE	FALSE	FALSE	TRUE	FALSE
Eos_Fra_Max_INT	qt	Labs	Labs	eosinophil (fraction, maximum, inv-norm transformed)	5_142320350-142459812	EUR,AFR	1	6	0.941757	rs7734364	0.208153	142436152	C,T	T,C	0.6928,0.90923	0.0212607,-0.0176011	0.00264604,0.00786035	15.0284,1.59962	8.03491254856314,-2.23922598866463	ARHGAP26	rs7734364,rs6580266,rs2302100,rs12523539	0.208153,0.196001,0.169635,0.142545	0.716334	0.981,1,0.981,1	|Promoter=1,|Promoter=1,|Promoter=1,|Promoter=1	rs12188243,rs3776344	0.123697,0.132085	0.255782	1	0.596419	NA	0.043077	0.0274475	NA	TRUE	FALSE	FALSE	FALSE	FALSE	FALSE	FALSE	TRUE	FALSE
Eos_Fra_Max_INT	qt	Labs	Labs	eosinophil (fraction, maximum, inv-norm transformed)	5_142320350-142459812	EUR,AFR	2	6	1	rs11956059	0.239407	142416005	C,T	T,C	0.95924,0.5113	0.0344423,-0.0154811	0.00617349,0.00451743	7.61652,3.21441	5.55494541985166,-3.37211412485394	HMHB1	rs13180681,rs13163604,rs13182178	0.187473,0.0981118,0.0905838	0.376169	1,1,1	|EpiMap=1,|EpiMap=1,|EpiMap=1	rs11956057,rs11956059,rs13162227	0.15144,0.239407,0.183674	0.574521	0.970607	0.942696	NA	0.043077	0.0274475	NA	TRUE	TRUE	FALSE	TRUE	FALSE	FALSE	FALSE	TRUE	TRUE
Eos_Fra_Max_INT	qt	Labs	Labs	eosinophil (fraction, maximum, inv-norm transformed)	5_148198999-148205372	EUR,AFR	1	9	0.993322	rs1432622	0.291117	148203762	C,C	T,T	0.5875,0.5386	0.0300122,0.0108	0.00247968,0.00452979	32.9935,1.76661	12.1032552587431,2.38421648685701	ADRB2	rs1432622,rs2400707,rs11168067,rs11746634,rs2053044,rs11168066,rs9325120,rs34064454,rs2082395	0.291117,0.176681,0.134674,0.133984,0.121666,0.0247385,0.0228151,0.0225621,0.0217777	0.950015	1,1,1,1,1,1,1,1,1	|eQTLGen_Finemapped=1,|eQTLGen_Finemapped=1|EpiMap=1,|Cicero=1,|eQTLGen_Finemapped=1|Cicero=1,|Promoter=1|ABC=1|Cicero=1,|eQTLGen_Finemapped=1|EpiMap=1|ABC=1,|eQTLGen_Finemapped=1,|eQTLGen_Finemapped=1,|EpiMap=1|ABC=1			0	1	0.668288	NA	0.0177493	0.00157547	NA	TRUE	FALSE	FALSE	FALSE	FALSE	FALSE	FALSE	TRUE	FALSE
Eos_Fra_Max_INT	qt	Labs	Labs	eosinophil (fraction, maximum, inv-norm transformed)	5_150503377-150505516	EUR,AFR	1	2	0.976095	rs10045859	0.934636	150505177	C,T	T,C	0.6382,0.5227	0.0167396,-0.0126821	0.00254038,0.00452093	10.355,2.29854	6.5894078838599,-2.80519716076117	CD74	rs10045859	0.934636	0.934636	0.655	|EpiMap=1	rs3792774	0.0206083	0.0206083	1	0.938963	NA	0.00289452	0.030452	NA	TRUE	TRUE	FALSE	TRUE	FALSE	FALSE	FALSE	TRUE	TRUE
Eos_Fra_Max_INT	qt	Labs	Labs	eosinophil (fraction, maximum, inv-norm transformed)	5_156680629-156694049	EUR,AFR	1	5	0.995632	rs17054409	0.528889	156683283	T,T	C,C	0.8748,0.6974	0.0256959,0.0145829	0.00368854,0.00491558	11.4879,2.52138	6.96641489586666,2.96666924350738	CYFIP2	rs17054409,rs57586731,rs76137141	0.528889,0.162759,0.0196856	0.711334	0.798,1,0.721	|GTeX_Finemapped=1,|GTeX_Finemapped=1,|GTeX_Finemapped=1	rs17054397,rs3892245	0.173998,0.0752674	0.249265	1	0.824149	NA	0.0104792	0.000191633	NA	TRUE	TRUE	FALSE	TRUE	FALSE	FALSE	FALSE	TRUE	TRUE
Eos_Fra_Max_INT	qt	Labs	Labs	eosinophil (fraction, maximum, inv-norm transformed)	5_159867420-159889151	EUR,AFR	1	1	1	rs2431696	1	159879258	A,A	G,G	0.8241,0.990923	0.0323194,-0.000586037	0.00320619,0.02381	23.1707,0.00861283	10.0803133937789,-0.0246130617387652	SLU7	rs2431696	1	1	1	|ABC=1			0	1	0.180642	NA	0.1718	6.4741e-09	NA	FALSE	FALSE	FALSE	FALSE	FALSE	FALSE	FALSE	FALSE	FALSE
Eos_Fra_Max_INT	qt	Labs	Labs	eosinophil (fraction, maximum, inv-norm transformed)	5_159867420-159889151	EUR,AFR	2	2	0.868682	rs2431099	0.87656	159886620	G,A	A,G	0.5169,0.5408	0.0143027,-0.0202597	0.00244281,0.00453138	8.3215,5.10867	5.85501942435146,-4.47097793608128	PTTG1	rs2431099	0.87656	0.87656	1	|ABC=1	rs2431697	0.0918376	0.0918376	0.295268	0.949595	NA	0.1718	6.4741e-09	NA	FALSE	TRUE	FALSE	FALSE	FALSE	FALSE	FALSE	TRUE	FALSE
Eos_Fra_Max_INT	qt	Labs	Labs	eosinophil (fraction, maximum, inv-norm transformed)	5_169446756-169946756	EUR,AFR	1	1	1	rs114925538	0.995093	169696756	C,C	T,T	0.92843,0.96369	0.0346469,0.0252468	0.00473556,0.0120717	12.5937,1.43781	7.31632584108321,2.091403861925	LCP2	rs114925538	0.995093	0.995093	1	|EpiMap=1|ABC=1|Cicero=1			0	1	0.656	NA	0.214655	0.183718	NA	FALSE	FALSE	FALSE	FALSE	FALSE	FALSE	FALSE	FALSE	FALSE
Eos_Fra_Max_INT	qt	Labs	Labs	eosinophil (fraction, maximum, inv-norm transformed)	5_173271866-173388311	EUR,AFR	1	6	0.93344	rs56285306	0.378285	173299900	T,T	C,C	0.7018,0.96672	0.0182371,0.0290779	0.0026684,0.0125895	11.0845,1.67975	6.83447009443861,2.30969458675881	CPEB4	rs56285306,rs6882088,rs111991836,rs56364564,rs6885658,rs72810983	0.378285,0.316309,0.227163,0.018998,0.00686564,0.00456454	0.952185	1,1,1,1,1,1	|ABC=1|Cicero=1,|ABC=1,|EpiMap=1|ABC=1,|ABC=1|Cicero=1,|EpiMap=1,|Promoter=1|eQTLGen_Finemapped=1|ABC=1			0	1	0.703208	NA	0.0174146	0.00992541	NA	TRUE	FALSE	FALSE	FALSE	FALSE	FALSE	FALSE	TRUE	FALSE
Eos_Fra_Max_INT	qt	Labs	Labs	eosinophil (fraction, maximum, inv-norm transformed)	5_35803577-35893499	EUR,AFR	1	6	1	rs6881706	0.210715	35879156	G,G	T,T	0.7276,0.7943	0.0216979,0.0287697	0.00274196,0.00558651	14.6009,6.58387	7.9132810106639,5.14985205432372	IL7R	rs6881706,rs11742240,rs6881270,rs10213865,rs11567694,rs11567705	0.210715,0.19298,0.183129,0.121848,0.121825,0.121825	0.952322	1,1,1,1,1,1	|Exon=1,|EpiMap=1|Cicero=1,|Exon=1,|Promoter=1|ABC=1|Cicero=1,|Promoter=1|ABC=1|Cicero=1,|ABC=1			0	1	0.999986	NA	0.0603065	0.024815	NA	TRUE	TRUE	FALSE	TRUE	FALSE	FALSE	FALSE	TRUE	TRUE
Eos_Fra_Max_INT	qt	Labs	Labs	eosinophil (fraction, maximum, inv-norm transformed)	5_35803577-35893499	EUR,AFR	2	1	1	rs77173787	0.999112	35828362	A,NA	G,NA	0.96322,NA	0.0304007,NA	0.00648549,NA	5.55821,NA	4.68749469970658,NA	IL7R	rs77173787	0.999112	0.999112	1	|EpiMap=1|ABC=1			0	0.998026	0.499394	NA	0.0603065	0.024815	NA	TRUE	FALSE	FALSE	FALSE	FALSE	FALSE	FALSE	TRUE	FALSE
Eos_Fra_Max_INT	qt	Labs	Labs	eosinophil (fraction, maximum, inv-norm transformed)	5_98139720-98381994	EUR,AFR	1	2	1	rs34497	0.560266	98298589	T,A	A,T	0.673,0.5507	0.0172161,-0.0127439	0.00260214,0.00453967	10.4333,2.30129	6.61613133805253,-2.80723048151077	CHD1	rs34497,rs34496	0.560266,0.429734	0.99	1,1	|EpiMap=1,|EpiMap=1			0	1	0.911719	NA	0.0253039	0.0258579	NA	TRUE	TRUE	FALSE	TRUE	FALSE	FALSE	FALSE	TRUE	TRUE
Eos_Fra_Max_INT	qt	Labs	Labs	eosinophil (fraction, maximum, inv-norm transformed)	5_98139720-98381994	EUR,AFR	2	3	0.923485	rs162159	0.445977	98260575	C,NA	T,NA	0.90457,NA	0.0211034,NA	0.00415478,NA	6.42157,NA	5.07930624485532,NA	CHD1	rs162159,rs152037,rs2455425	0.445977,0.305339,0.248683	0.999999	1,1,1	|eQTLGen_Finemapped=1,|EpiMap=1|ABC=1,|Exon=1|eQTLGen_Finemapped=1			0	1	0.5	NA	0.0253039	0.0258579	NA	TRUE	FALSE	FALSE	FALSE	FALSE	FALSE	FALSE	TRUE	FALSE
Eos_Fra_Max_INT	qt	Labs	Labs	eosinophil (fraction, maximum, inv-norm transformed)	6_106064819-106564819	EUR,AFR	1	1	1	rs533733	0.999941	106564236	G,G	A,A	0.6859,0.92511	-0.0140526,0.00167204	0.00262995,0.0085791	7.03966,0.0729001	-5.34329549991445,0.19489690060729	AIM1	rs533733	0.999941	0.999941	1	|EpiMap=1			0	0.999985	0.213204	NA	0.038839	0.060532	NA	TRUE	FALSE	FALSE	FALSE	FALSE	FALSE	FALSE	TRUE	FALSE
Eos_Fra_Max_INT	qt	Labs	Labs	eosinophil (fraction, maximum, inv-norm transformed)	6_106629690-106787169	EUR,AFR	1	2	1	rs34582442	0.58622	106629696	A,A	G,G	0.8082,0.93949	-0.031994,0.00918982	0.00310047,0.00947088	24.2382,0.479012	-10.3190806555135,0.970323771391888	ATG5	rs34582442,rs34599047	0.58622,0.366883	0.953103	1,1	|EpiMap=1,|EpiMap=1			0	1	0.362497	NA	0.0237466	0.0555552	NA	TRUE	FALSE	FALSE	FALSE	FALSE	FALSE	FALSE	TRUE	FALSE
Eos_Fra_Max_INT	qt	Labs	Labs	eosinophil (fraction, maximum, inv-norm transformed)	6_107420270-107444153	EUR,AFR	1	1	1	rs12208103	1	107442431	C,C	T,T	0.5895,0.97806	0.0404615,0.0560606	0.00248149,0.0154152	59.0436,3.55887	16.3053246235125,3.63670922206653	BEND3	rs12208103	1	1	1	|GTeX_Finemapped=1			0	1	0.989194	NA	0.0708192	0.020295	NA	TRUE	TRUE	FALSE	TRUE	FALSE	FALSE	FALSE	TRUE	TRUE
Eos_Fra_Max_INT	qt	Labs	Labs	eosinophil (fraction, maximum, inv-norm transformed)	6_135406183-135437386	EUR,AFR	1	1	1	rs6913541	0.996441	135409116	A,A	G,G	0.8519,0.8139	-0.0342924,-0.00385538	0.00343668,0.00580218	22.7221,0.295515	-9.97835119941339,-0.664470940232809	HBS1L	rs6913541	0.996441	0.996441	0.5	|ABC=1			0	1	0.456444	NA	0.364472	0.102683	NA	FALSE	FALSE	FALSE	FALSE	FALSE	FALSE	FALSE	FALSE	FALSE
Eos_Fra_Max_INT	qt	Labs	Labs	eosinophil (fraction, maximum, inv-norm transformed)	6_135406183-135437386	EUR,AFR	2	6	0.889281	rs9494142	0.635698	135431640	T,T	C,C	0.7515,0.8699	0.0262949,0.000245927	0.00282478,0.00671238	19.888,0.012882	9.30865412527701,0.0366378244378298	HBS1L	rs9494142,rs9373124	0.635698,0.0733972	0.709095	1,1	|ABC=1,|Promoter=1	rs4895440,rs4895441,rs9376092,rs9399137	0.0294669,0.0174968,0.183979,0.0148559	0.245799	0.999998	0.289546	NA	0.364472	0.102683	NA	FALSE	FALSE	FALSE	FALSE	FALSE	FALSE	FALSE	FALSE	FALSE
Eos_Fra_Max_INT	qt	Labs	Labs	eosinophil (fraction, maximum, inv-norm transformed)	6_135406183-135437386	EUR,AFR	3	1	1	rs55665958	0.999194	135418040	A,NA	C,NA	0.97416,NA	-0.0511925,NA	0.00769396,NA	10.5436,NA	-6.65359580762052,NA	MYB	rs55665958	0.999194	0.999194	1	|EpiMap=1			0	0.999761	0.499955	NA	0.364472	0.102683	NA	FALSE	FALSE	FALSE	FALSE	FALSE	FALSE	FALSE	FALSE	FALSE
Eos_Fra_Max_INT	qt	Labs	Labs	eosinophil (fraction, maximum, inv-norm transformed)	6_138154501-138165744	EUR,AFR	1	1	1	rs17779870	1	138156425	T,T	C,C	0.8668,0.98941	0.0238033,0.0144229	0.00359253,0.0220604	10.4617,0.289673	6.62577626352459,0.653791409040634	TNFAIP3	rs17779870	1	1	1	|ABC=1			0	1	0.468353	NA	1	6.4741e-09	NA	FALSE	FALSE	FALSE	FALSE	FALSE	FALSE	FALSE	FALSE	FALSE
Eos_Fra_Max_INT	qt	Labs	Labs	eosinophil (fraction, maximum, inv-norm transformed)	6_144286685-144441671	EUR,AFR	1	1	1	rs149110519	0.969046	144385777	C,NA	T,NA	0.96819,NA	-0.0600735,NA	0.00695584,NA	17.2365,NA	-8.63641199337535,NA	PLAGL1	rs149110519	0.969046	0.969046	0.993	|Promoter=1|GTeX_Finemapped=1|eQTLGen_Finemapped=1			0	1	0.5	NA	0.0208357	0.241759	NA	TRUE	FALSE	FALSE	FALSE	FALSE	FALSE	FALSE	TRUE	FALSE
Eos_Fra_Max_INT	qt	Labs	Labs	eosinophil (fraction, maximum, inv-norm transformed)	6_29749063-30047403	EUR,AFR	1	1	1	rs2916816	1	29904982	G,G	A,A	0.5934,0.6089	-0.023689,-0.0395937	0.00248516,0.00462736	20.8125,16.934	-9.53218303851664,-8.55643390615816	HLA-J	rs2916816	1	1	1	|GTeX_Finemapped=1			0	1	1	NA	0.339791	0.0943522	NA	FALSE	TRUE	FALSE	FALSE	FALSE	FALSE	FALSE	TRUE	FALSE
Eos_Fra_Max_INT	qt	Labs	Labs	eosinophil (fraction, maximum, inv-norm transformed)	6_29749063-30047403	EUR,AFR	2	1	1	rs2394186	0.998717	29816421	A,A	G,G	0.83,0.8714	0.0259913,0.0514619	0.00324974,0.0067456	14.898,13.6259	7.99796291395619,7.62895813567362	RPP21	rs2394186	0.998717	0.998717	1	|EpiMap=1			0	1	1	NA	0.339791	0.0943522	NA	FALSE	TRUE	FALSE	FALSE	FALSE	FALSE	FALSE	TRUE	FALSE
Eos_Fra_Max_INT	qt	Labs	Labs	eosinophil (fraction, maximum, inv-norm transformed)	6_29749063-30047403	EUR,AFR	3	1	1	rs1136692	0.999989	29910801	C,C	A,A	0.7525,0.7587	-0.0141689,-0.023026	0.00282859,0.0052776	6.26228,4.89173	-5.00917418218971,-4.36296801576474	HLA-A	rs1136692	0.999989	0.999989	1	|Promoter=1|ABC=1|Cicero=1			0	1	0.999926	NA	0.339791	0.0943522	NA	FALSE	TRUE	FALSE	FALSE	FALSE	FALSE	FALSE	TRUE	FALSE
Eos_Fra_Max_INT	qt	Labs	Labs	eosinophil (fraction, maximum, inv-norm transformed)	6_29749063-30047403	EUR,AFR	4	7	1	rs58099508	0.508952	30046682	C,C	T,T	0.9175,0.5575	0.0465418,0.0210724	0.00443692,0.00454644	25.0161,5.44724	10.489664001154,4.63492314866137	RNF39	rs58099508,rs10947051,rs10947052,rs57518619,rs2394735,rs11969687,rs3807033	0.508952,0.0917241,0.0917241,0.0867844,0.0852361,0.057051,0.054591	0.976063	1,0.798,0.798,0.798,1,1,1	|GTeX_Finemapped=1,|GTeX_Finemapped=1,|GTeX_Finemapped=1,|GTeX_Finemapped=1,|GTeX_Finemapped=1,|Promoter=1|GTeX_Finemapped=1|ABC=1,|Promoter=1|GTeX_Finemapped=1|ABC=1|Cicero=1			0	1	0.997997	NA	0.339791	0.0943522	NA	FALSE	TRUE	FALSE	FALSE	FALSE	FALSE	FALSE	TRUE	FALSE
Eos_Fra_Max_INT	qt	Labs	Labs	eosinophil (fraction, maximum, inv-norm transformed)	6_31330161-31348543	EUR,AFR	1	8	0.994298	rs9266353	0.820049	31332005	T,T	G,G	0.7843,0.7632	-0.0628185,-0.0113746	0.00296787,0.00531178	98.708,1.49157	-21.1661898937622,-2.14139139798712	HLA-B	rs9266353,rs9266352,rs9266388,rs9266387,rs9266381,rs9266386,rs9266382,rs9266384	0.820049,0.0391669,0.0220379,0.0205887,0.0156089,0.0136853,0.0134253,0.0118664	0.956428	0.655,0.655,1,1,1,1,1,1	|EpiMap=1,|EpiMap=1,|ABC=1,|ABC=1,|ABC=1,|ABC=1,|ABC=1,|ABC=1			0	1	0.380233	NA	0.126587	0.00655697	NA	FALSE	FALSE	FALSE	FALSE	FALSE	FALSE	FALSE	FALSE	FALSE
Eos_Fra_Max_INT	qt	Labs	Labs	eosinophil (fraction, maximum, inv-norm transformed)	6_31330161-31348543	EUR,AFR	2	1	1	rs9266571	1	31343213	G,NA	T,NA	0.98608,NA	0.0626929,NA	0.0104192,NA	8.75046,NA	6.0170550522113,NA	MDC1	rs9266571	1	1	1	|GTeX_Finemapped=1			0	1	0.5	NA	0.126587	0.00655697	NA	FALSE	FALSE	FALSE	FALSE	FALSE	FALSE	FALSE	FALSE	FALSE
Eos_Fra_Max_INT	qt	Labs	Labs	eosinophil (fraction, maximum, inv-norm transformed)	6_31330161-31348543	EUR,AFR	3	1	1	rs2596572	1	31347980	T,A	A,T	0.6491,0.5371	-0.0308753,0.0110266	0.00255779,0.00452876	32.8237,1.82681	-12.0710848036782,2.43479451328841	LSM2	rs2596572	1	1	1	|EpiMap=1			0	1	0.579371	NA	0.126587	0.00655697	NA	FALSE	FALSE	FALSE	FALSE	FALSE	FALSE	FALSE	FALSE	FALSE
Eos_Fra_Max_INT	qt	Labs	Labs	eosinophil (fraction, maximum, inv-norm transformed)	6_31330161-31348543	EUR,AFR	4	1	1	rs541857570	1	31346760	C,NA	T,NA	0.98012,NA	0.0627701,NA	0.00874508,NA	12.1496,NA	7.17776166713169,NA	LSM2	rs541857570	1	1	1	|GTeX_Finemapped=1			0	1	0.5	NA	0.126587	0.00655697	NA	FALSE	FALSE	FALSE	FALSE	FALSE	FALSE	FALSE	FALSE	FALSE
Eos_Fra_Max_INT	qt	Labs	Labs	eosinophil (fraction, maximum, inv-norm transformed)	6_32455040-32544059	EUR,AFR	1	1	1	rs117317282	1	32497719	A,A	T,T	0.92445,0.93873	-0.058179,-0.00450903	0.00461905,0.00941577	35.6503,0.199267	-12.5954471157489,-0.478880643855999	HLA-DRB5	rs117317282	1	1	1	|Promoter=1|ABC=1|Cicero=1			0	1	0.133681	NA	0.509831	0.121687	NA	FALSE	FALSE	FALSE	FALSE	FALSE	FALSE	FALSE	FALSE	FALSE
Eos_Fra_Max_INT	qt	Labs	Labs	eosinophil (fraction, maximum, inv-norm transformed)	6_32455040-32544059	EUR,AFR	2	1	1	rs77171681	1	32459428	T,NA	C,NA	0.96223,NA	-0.052024,NA	0.00640322,NA	15.3481,NA	-8.12466227929073,NA	HLA-DRA	rs77171681	1	1	1	|Cicero=1			0	1	0.5	NA	0.509831	0.121687	NA	FALSE	FALSE	FALSE	FALSE	FALSE	FALSE	FALSE	FALSE	FALSE
Eos_Fra_Max_INT	qt	Labs	Labs	eosinophil (fraction, maximum, inv-norm transformed)	6_32455040-32544059	EUR,AFR	3	1	1	rs200496939	0.986564	32544059	G,G	A,A	0.9831,0.96823	0.0633595,0.0888055	0.00947042,0.0128751	10.6521,11.2761	6.69025238584984,6.89746099059425	HLA-DRA	rs200496939	0.986564	0.986564	1	|Cicero=1			0	1	1	NA	0.509831	0.121687	NA	FALSE	FALSE	FALSE	FALSE	FALSE	FALSE	FALSE	FALSE	FALSE
Eos_Fra_Max_INT	qt	Labs	Labs	eosinophil (fraction, maximum, inv-norm transformed)	6_32455040-32544059	EUR,AFR	4	1	1	rs115250958	0.950485	32509842	C,C	A,A	0.92445,0.9879	0.0284109,0.0345522	0.00461905,0.0206538	9.11303,1.02529	6.15081023154112,1.67292217412776	C4A	rs115250958	0.950485	0.950485	1	|GTeX_Finemapped=1			0	1	0.272582	NA	0.509831	0.121687	NA	FALSE	FALSE	FALSE	FALSE	FALSE	FALSE	FALSE	FALSE	FALSE
Eos_Fra_Max_INT	qt	Labs	Labs	eosinophil (fraction, maximum, inv-norm transformed)	6_35215786-35715786	EUR,AFR	1	4	0.955413	rs1075092	0.626299	35713426	A,A	C,C	0.5636,0.8865	-0.0163652,-0.0117822	0.00246141,0.0071189	10.5292,1.00916	-6.64870947952596,-1.65505906811446	FKBP5	rs1075092	0.626299	0.626299	1	|EpiMap=1	rs1831030,rs2766541,rs2766542	0.103327,0.105715,0.124612	0.333654	0.988712	0.285973	NA	0.16036	0.0738799	NA	FALSE	FALSE	FALSE	FALSE	FALSE	FALSE	FALSE	FALSE	FALSE
Eos_Fra_Max_INT	qt	Labs	Labs	eosinophil (fraction, maximum, inv-norm transformed)	6_35215786-35715786	EUR,AFR	2	5	0.988414	rs7753746	0.321539	35565422	A,A	G,G	0.8022,0.92284	-0.0207537,-0.0026894	0.00306448,0.00846235	10.8972,0.124574	-6.77233984232235,-0.317807701170479	TEAD3	rs7753746,rs6457836,rs2395633,rs7748266,rs7746850	0.321539,0.181485,0.176648,0.167215,0.130708	0.977595	1,1,0.798,1,0.798	|GTeX_Finemapped=1,|GTeX_Finemapped=1,|GTeX_Finemapped=1,|GTeX_Finemapped=1,|GTeX_Finemapped=1			0	1	0.162361	NA	0.16036	0.0738799	NA	FALSE	FALSE	FALSE	FALSE	FALSE	FALSE	FALSE	FALSE	FALSE
Eos_Fra_Max_INT	qt	Labs	Labs	eosinophil (fraction, maximum, inv-norm transformed)	6_42282393-42285903	EUR,AFR	1	4	0.985494	rs694083	0.609053	42284605	T,T	G,G	0.7127,0.5325	-0.0331834,-0.0127498	0.00269768,0.00452584	34.0469,2.31462	-12.3007176536876,-2.81711240344334	TRERF1	rs694083,rs523676,rs656588,rs77522	0.609053,0.118013,0.118013,0.107864	0.952943	0.946,0.946,0.946,0.946	|GTeX_Finemapped=1|eQTLGen_Finemapped=1|ABC=1,|GTeX_Finemapped=1|eQTLGen_Finemapped=1|ABC=1,|GTeX_Finemapped=1|eQTLGen_Finemapped=1|ABC=1,|GTeX_Finemapped=1|eQTLGen_Finemapped=1|ABC=1			0	1	0.812271	NA	0.000745364	2.89981e-06	NA	TRUE	TRUE	FALSE	TRUE	FALSE	FALSE	FALSE	TRUE	TRUE
Eos_Fra_Max_INT	qt	Labs	Labs	eosinophil (fraction, maximum, inv-norm transformed)	6_506231-542416	EUR,AFR	1	1	1	rs4960043	0.960818	534527	C,T	T,C	0.6292,0.8805	-0.0307405,-0.00382636	0.00252724,0.00696148	33.3138,0.234658	-12.1636647093272,-0.549647488752392	EXOC2	rs4960043	0.960818	0.960818	1	|eQTLGen_Finemapped=1			0	1	0.236463	NA	0.0238134	6.6802e-05	NA	TRUE	FALSE	FALSE	FALSE	FALSE	FALSE	FALSE	TRUE	FALSE
Eos_Fra_Max_INT	qt	Labs	Labs	eosinophil (fraction, maximum, inv-norm transformed)	6_506231-542416	EUR,AFR	2	2	0.623048	rs565698582	0.943829	507364	A,A	C,C	0.95626,0.991679	-0.0270098,-0.00842735	0.00596876,0.0248586	5.21939,0.133948	-4.52519451276312,-0.339011448754153	IRF4	rs565698582,rs555606318	0.943829,0.0306888	0.974518	1,1	|EpiMap=1,|EpiMap=1			0	0.966875	0.253444	NA	0.0238134	6.6802e-05	NA	TRUE	FALSE	FALSE	FALSE	FALSE	FALSE	FALSE	TRUE	FALSE
Eos_Fra_Max_INT	qt	Labs	Labs	eosinophil (fraction, maximum, inv-norm transformed)	6_87814959-88098292	EUR,AFR	1	12	0.992019	rs6454593	0.180863	87904899	G,A	A,G	0.5318,0.6634	-0.0281612,0.0161035	0.00244637,0.00477865	29.9372,3.12377	-11.6053905534476,2.88438127766474	ZNF292	rs9353468,rs9362415,rs3734187,rs3857483,rs2147917,rs6454589,rs9294374,rs1925689,rs1980791	0.143615,0.113248,0.108689,0.0685021,0.0651735,0.0433676,0.0391962,0.0377312,0.0306561	0.650179	1,1,1,0.981,1,1,1,1,1	|Exon=1,|Exon=1,|Exon=1,|Promoter=1,|ABC=1,|Promoter=1|ABC=1|Cicero=1,|ABC=1,|Promoter=1|EpiMap=1,|EpiMap=1|ABC=1	rs3846776,rs6454593,rs7755883	0.055474,0.180863,0.0636773	0.300014	1	0.844589	NA	0.030733	0.0159434	NA	TRUE	TRUE	FALSE	TRUE	FALSE	FALSE	FALSE	TRUE	TRUE
Eos_Fra_Max_INT	qt	Labs	Labs	eosinophil (fraction, maximum, inv-norm transformed)	6_90838675-91012867	EUR,AFR	1	6	0.997988	rs11752685	0.723656	90966415	A,A	C,C	0.6362,0.91225	0.0368541,0.0288612	0.00253737,0.00798123	47.072,3.52428	14.5245273649487,3.61613435523096	BACH2	rs11752685,rs45553631,rs943689,rs2134814,rs905671,rs62408233	0.723656,0.0950095,0.0456237,0.044613,0.03586,0.0347588	0.979521	1,1,1,1,1,1	|Cicero=1,|Exon=1|EpiMap=1|Cicero=1,|ABC=1,|EpiMap=1,|ABC=1|Cicero=1,|ABC=1|Cicero=1			0	1	0.980152	NA	0.0558676	0.0379887	NA	TRUE	TRUE	FALSE	TRUE	FALSE	FALSE	FALSE	TRUE	TRUE
Eos_Fra_Max_INT	qt	Labs	Labs	eosinophil (fraction, maximum, inv-norm transformed)	6_90838675-91012867	EUR,AFR	2	7	0.923252	rs72928023	0.29236	90959341	A,A	C,C	0.8917,0.97126	-0.0392985,0.0149911	0.00392815,0.0135157	22.836,0.572904	-10.0043277369754,1.1091619375985	BACH2	rs72928023,rs7752558,rs12055566,rs9344992,rs9344996,rs56212747,rs10498965	0.29236,0.260196,0.159972,0.107693,0.0857749,0.0330244,0.0318926	0.970913	1,1,1,1,1,1,1	|EpiMap=1|Cicero=1,|Cicero=1,|ABC=1,|ABC=1,|ABC=1|Cicero=1,|Promoter=1|EpiMap=1|ABC=1,|EpiMap=1			0	1	0.334199	NA	0.0558676	0.0379887	NA	TRUE	FALSE	FALSE	FALSE	FALSE	FALSE	FALSE	TRUE	FALSE
Eos_Fra_Max_INT	qt	Labs	Labs	eosinophil (fraction, maximum, inv-norm transformed)	7_101621231-102121231	EUR,AFR	1	4	0.899731	rs375445	0.488463	101858181	C,C	T,T	0.6123,0.5877	-0.0146183,-0.0192078	0.00250543,0.00458739	8.26843,4.54891	-5.83464714639802,-4.18708677483275	SH2B2	rs375445,rs382947	0.488463,0.0735909	0.562054	1,1	|EpiMap=1,|EpiMap=1	rs407943,rs420920	0.0291608,0.386733	0.415894	0.999987	0.997904	NA	0.1568	0.116973	NA	FALSE	FALSE	FALSE	FALSE	FALSE	FALSE	FALSE	FALSE	FALSE
Eos_Fra_Max_INT	qt	Labs	Labs	eosinophil (fraction, maximum, inv-norm transformed)	7_101621231-102121231	EUR,AFR	2	2	0.551558	rs34707892	0.935307	101938367	G,G	C,C	0.8569,0.98941	0.0207503,0.051842	0.00348599,0.0220604	8.57824,1.72646	5.95248408629973,2.35000271980562	SH2B2	rs34707892	0.935307	0.935307	1	|EpiMap=1	rs803089	0.0278073	0.0278073	0.98999	0.570827	NA	0.1568	0.116973	NA	FALSE	FALSE	FALSE	FALSE	FALSE	FALSE	FALSE	FALSE	FALSE
Eos_Fra_Max_INT	qt	Labs	Labs	eosinophil (fraction, maximum, inv-norm transformed)	7_112729007-112782556	EUR,AFR	1	1	1	rs12705849	0.999617	112782556	G,G	A,A	0.5865,0.8873	0.0235323,0.0208907	0.00247879,0.0071409	20.6508,2.46357	9.49346253615675,2.92549958688681	GPR85	rs12705849	0.999617	0.999617	0.882	|GTeX_Finemapped=1			0	1	0.914701	NA	0.0109277	0.00453753	NA	TRUE	TRUE	FALSE	TRUE	FALSE	FALSE	FALSE	TRUE	TRUE
Eos_Fra_Max_INT	qt	Labs	Labs	eosinophil (fraction, maximum, inv-norm transformed)	7_124412886-124658636	EUR,AFR	1	6	0.981247	rs59294613	0.38831	124554267	C,C	A,A	0.7266,0.7073	-0.018047,-0.0127003	0.00273883,0.00496292	10.3547,1.97896	-6.58931003384657,-2.55903782450654	POT1-AS1	rs59294613,rs1541416,rs720613,rs3925331	0.38831,0.254029,0.0818223,0.0518389	0.776	1,0.882,1,1	|ABC=1,|GTeX_Finemapped=1,|GTeX_Finemapped=1,|GTeX_Finemapped=1	rs10249722,rs28392553	0.134191,0.0571524	0.191343	0.999999	0.819463	NA	0.0209527	0.00252617	NA	TRUE	TRUE	FALSE	TRUE	FALSE	FALSE	FALSE	TRUE	TRUE
Eos_Fra_Max_INT	qt	Labs	Labs	eosinophil (fraction, maximum, inv-norm transformed)	7_128567032-128580680	EUR,AFR	1	7	0.959834	rs3823536	0.195999	128579666	G,G	A,A	0.5268,0.7254	0.0166633,0.0077662	0.00244493,0.00505954	11.027,0.903809	6.8154507491012,1.53496167635793	IRF5	rs3823536,rs3778752,rs3778753,rs3778751,rs3807307	0.195999,0.16087,0.16087,0.143847,0.104513	0.766099	1,1,1,1,1	|Promoter=1|GTeX_Finemapped=1|ABC=1|Cicero=1,|Promoter=1|GTeX_Finemapped=1|ABC=1|Cicero=1,|Promoter=1|GTeX_Finemapped=1|ABC=1|Cicero=1,|Promoter=1|GTeX_Finemapped=1|ABC=1|Cicero=1,|Promoter=1|GTeX_Finemapped=1|ABC=1	rs3757387,rs3778754	0.0812519,0.136983	0.218235	1	0.40293	NA	0.00491232	0.00182504	NA	TRUE	FALSE	FALSE	FALSE	FALSE	FALSE	FALSE	TRUE	FALSE
Eos_Fra_Max_INT	qt	Labs	Labs	eosinophil (fraction, maximum, inv-norm transformed)	7_138766577-138794149	EUR,AFR	1	10	0.985228	rs200228321	0.330801	138787718	A,A	G,G	0.7952,0.764	-0.0255655,-0.018253	0.00302488,0.00531799	16.5421,3.22297	-8.45174023432335,-3.43231183210198	ZC3HAV1	rs200228321,rs12537471,rs201924294,rs6978152,rs13228237,rs4728461,rs9691879,rs12537511,rs7811220	0.330801,0.225543,0.1677,0.138224,0.0242436,0.0125485,0.0122531,0.0111174,0.0103519	0.932782	1,1,1,1,1,1,1,1,1	|ABC=1,|GTeX_Finemapped=1,|ABC=1,|ABC=1,|ABC=1,|EpiMap=1,|GTeX_Finemapped=1|ABC=1,|GTeX_Finemapped=1,|ABC=1	rs4732351	0.026573	0.026573	1	0.902228	NA	0.0145733	0.104947	NA	TRUE	FALSE	FALSE	FALSE	FALSE	FALSE	FALSE	TRUE	FALSE
Eos_Fra_Max_INT	qt	Labs	Labs	eosinophil (fraction, maximum, inv-norm transformed)	7_148756738-148915050	EUR,AFR	1	8	0.900168	rs12704083	0.447931	148909759	A,G	G,A	0.5895,0.8722	0.042687,-0.0402279	0.00248149,0.00676358	65.5921,8.56559	17.2021648283894,-5.9477229514547	ZNF282	rs12704083,rs12539299,rs10952805,rs2888600,rs12530946	0.447931,0.169561,0.143067,0.0794906,0.0157468	0.855796	1,1,1,1,1	|eQTLGen_Finemapped=1,|eQTLGen_Finemapped=1,|eQTLGen_Finemapped=1,|eQTLGen_Finemapped=1,|eQTLGen_Finemapped=1|ABC=1	rs12704072,rs12704073,rs12704084	0.0524032,0.0328286,0.0128097	0.0980415	1	0.991771	NA	0.0146033	0.0316068	NA	TRUE	TRUE	FALSE	TRUE	FALSE	FALSE	FALSE	TRUE	TRUE
Eos_Fra_Max_INT	qt	Labs	Labs	eosinophil (fraction, maximum, inv-norm transformed)	7_148756738-148915050	EUR,AFR	2	4	0.956895	rs1202415	0.744922	148902047	A,A	G,G	0.8688,0.7716	0.0437023,0.0200272	0.00361564,0.00537905	32.9077,3.70614	12.0870164065006,3.72318532082803	ZNF425	rs1202415	0.744922	0.744922	1	|GTeX_Finemapped=1	rs1202421,rs1202426,rs1202469	0.0449217,0.138998,0.0599244	0.243844	0.999688	0.675184	NA	0.0146033	0.0316068	NA	TRUE	FALSE	FALSE	FALSE	FALSE	FALSE	FALSE	TRUE	FALSE
Eos_Fra_Max_INT	qt	Labs	Labs	eosinophil (fraction, maximum, inv-norm transformed)	7_148756738-148915050	EUR,AFR	3	50	0.918648	rs6961605	0.156714	148870108	A,G	G,A	0.6113,0.8759	0.0436722,-0.0363664	0.00250425,0.00684915	67.3816,6.95919	17.4392333033842,-5.30962236189892	ZNF282	rs6961605,rs757738,rs4727028,rs13237714,rs61096966,rs10952801,rs12154382,rs12532104,rs13232581,rs13241855,rs4727025,rs7791496,rs12540644,rs12667123,rs6955564,rs13224560,rs4727027,rs11772564,rs13231262,rs7790138,rs9791919,rs13225884,rs12704062,rs12704063,rs4727017,rs9718383	0.156714,0.0454023,0.0424264,0.0378981,0.0215795,0.0207559,0.0207559,0.0207559,0.0207559,0.0207559,0.0207559,0.0207559,0.0202179,0.0201552,0.0201456,0.019394,0.0174722,0.0164846,0.0146831,0.0128267,0.0128267,0.0117896,0.0110896,0.0110896,0.0108366,0.00373914	0.652062	1,1,1,1,1,1,1,1,1,1,1,1,1,1,1,1,1,1,1,1,1,1,1,1,1,1	|GTeX_Finemapped=1,|GTeX_Finemapped=1,|GTeX_Finemapped=1,|GTeX_Finemapped=1,|GTeX_Finemapped=1,|GTeX_Finemapped=1,|GTeX_Finemapped=1,|GTeX_Finemapped=1|EpiMap=1,|GTeX_Finemapped=1,|GTeX_Finemapped=1,|GTeX_Finemapped=1,|GTeX_Finemapped=1,|GTeX_Finemapped=1,|GTeX_Finemapped=1,|GTeX_Finemapped=1,|GTeX_Finemapped=1,|ABC=1,|GTeX_Finemapped=1,|ABC=1,|GTeX_Finemapped=1,|GTeX_Finemapped=1,|GTeX_Finemapped=1,|GTeX_Finemapped=1,|GTeX_Finemapped=1,|GTeX_Finemapped=1,|GTeX_Finemapped=1	rs10277119,rs1044358,rs1058059,rs10952797,rs11524138,rs11761909,rs11767810,rs11768971,rs13236754,rs13241620,rs1358062,rs1405124,rs2373438,rs28767030,rs34348280,rs4498457,rs62505077,rs62507484,rs62507489,rs6464940,rs6464942,rs6944781,rs74607840,rs917122	0.0077778,0.0398901,0.0398901,0.0043474,0.00272833,0.0368515,0.00500056,0.0114233,0.0148681,0.0103518,0.00322888,0.00350002,0.00387912,0.00270178,0.0180193,0.0508696,0.0172298,0.00345436,0.00373988,0.00339383,0.0032341,0.00337332,0.00363061,0.00554258	0.298926	1	0.679241	NA	0.0146033	0.0316068	NA	TRUE	FALSE	FALSE	FALSE	FALSE	FALSE	FALSE	TRUE	FALSE
Eos_Fra_Max_INT	qt	Labs	Labs	eosinophil (fraction, maximum, inv-norm transformed)	7_150210148-150312476	EUR,AFR	1	6	0.964444	rs3735080	0.823594	150217309	C,C	T,T	0.7783,0.98563	-0.022883,-0.0697513	0.0029387,0.0189743	14.1627,3.62557	-7.78677646578419,-3.67609345272289	GIMAP7	rs3735080	0.823594	0.823594	0.99	|Exon=1|ABC=1	rs13240099,rs13240106,rs34176120,rs57729315,rs57899656	0.0383876,0.0154537,0.0140163,0.0335212,0.0265034	0.127882	1	0.914031	NA	0.0425993	0.0128276	NA	TRUE	TRUE	FALSE	TRUE	FALSE	FALSE	FALSE	TRUE	TRUE
Eos_Fra_Max_INT	qt	Labs	Labs	eosinophil (fraction, maximum, inv-norm transformed)	7_17006944-17017558	EUR,AFR	1	2	0.997929	rs847442	0.695712	17017483	A,A	G,G	0.5905,0.5598	0.0161129,0.0166536	0.00248242,0.00454892	10.0687,3.59992	6.4908033290096,3.66100085294971	AGR2	rs847442,rs847441	0.695712,0.304283	0.999995	1,1	|EpiMap=1,|EpiMap=1			0	1	0.913817	NA	4.00653e-05	0.00040506	NA	TRUE	TRUE	FALSE	TRUE	FALSE	FALSE	FALSE	TRUE	TRUE
Eos_Fra_Max_INT	qt	Labs	Labs	eosinophil (fraction, maximum, inv-norm transformed)	7_20502669-20545289	EUR,AFR	1	5	0.997069	rs10950810	0.243174	20506095	C,C	T,T	0.7674,0.6051	0.0565638,0.05078	0.00288932,0.00461948	84.6134,27.3821	19.5768554538784,10.9925792513443	MACC1	rs10950810,rs11971231,rs11974870	0.243174,0.243174,0.13806	0.624408	1,0.5,0.5	|Cicero=1,|Cicero=1,|Cicero=1	rs12700204,rs12700205	0.243174,0.106435	0.349609	1	1	NA	0.0114501	0.00124353	NA	TRUE	TRUE	FALSE	TRUE	FALSE	FALSE	FALSE	TRUE	TRUE
Eos_Fra_Max_INT	qt	Labs	Labs	eosinophil (fraction, maximum, inv-norm transformed)	7_22738762-22810166	EUR,AFR	1	19	0.928705	rs1800797	0.200085	22766221	G,G	A,A	0.5924,0.98336	-0.0195316,-0.0402201	0.0024842,0.0176529	14.4235,1.6439	-7.66071656967449,-2.36020143999003	STEAP1B	rs13311155,rs13311199,rs12537614,rs35436671,rs12700391,rs2390715,rs7801406,rs12700390,rs4722171,rs1581497,rs4722169,rs1829927,rs6969258,rs7808457	0.0527378,0.0527378,0.051636,0.0412597,0.0356158,0.0351404,0.034391,0.0318329,0.0317127,0.0313266,0.0309945,0.0300758,0.0262343,0.0219937	0.507689	1,1,1,1,1,1,1,1,1,1,1,1,1,1	|GTeX_Finemapped=1|eQTLGen_Finemapped=1,|GTeX_Finemapped=1|eQTLGen_Finemapped=1,|GTeX_Finemapped=1|eQTLGen_Finemapped=1,|GTeX_Finemapped=1,|GTeX_Finemapped=1,|eQTLGen_Finemapped=1,|GTeX_Finemapped=1|eQTLGen_Finemapped=1,|GTeX_Finemapped=1,|GTeX_Finemapped=1|eQTLGen_Finemapped=1,|GTeX_Finemapped=1,|GTeX_Finemapped=1|eQTLGen_Finemapped=1,|GTeX_Finemapped=1,|eQTLGen_Finemapped=1,|GTeX_Finemapped=1|EpiMap=1	rs1474348,rs1800795,rs1800797,rs2069832,rs7802307	0.0388802,0.0371498,0.200085,0.0604544,0.108106	0.444675	1	0.433812	NA	0.0503447	0.0112513	NA	TRUE	FALSE	FALSE	FALSE	FALSE	FALSE	FALSE	TRUE	FALSE
Eos_Fra_Max_INT	qt	Labs	Labs	eosinophil (fraction, maximum, inv-norm transformed)	7_26774969-26901740	EUR,AFR	1	3	0.979355	rs6461976	0.740106	26839660	A,A	G,G	0.663,0.6604	0.0259025,0.00802422	0.0025825,0.00476829	22.9489,1.03429	10.0300096805421,1.68282969366377	HOXA5	rs6461976	0.740106	0.740106	1	|GTeX_Finemapped=1	rs10246641,rs73065526	0.126445,0.130594	0.257039	1	0.299237	NA	0.0852529	0.00228456	NA	TRUE	FALSE	FALSE	FALSE	FALSE	FALSE	FALSE	TRUE	FALSE
Eos_Fra_Max_INT	qt	Labs	Labs	eosinophil (fraction, maximum, inv-norm transformed)	7_28277107-28301970	EUR,AFR	1	1	1	rs2158799	0.998101	28277107	G,G	C,C	0.6461,0.8419	-0.0175634,-0.0174629	0.00255283,0.00618948	11.2228,2.32042	-6.87997242276219,-2.82138402579861	JAZF1-AS1	rs2158799	0.998101	0.998101	0.559	|GTeX_Finemapped=0.500|ABC=1			0	1	0.908791	NA	0.0651538	0.00366653	NA	TRUE	TRUE	FALSE	TRUE	FALSE	FALSE	FALSE	TRUE	TRUE
Eos_Fra_Max_INT	qt	Labs	Labs	eosinophil (fraction, maximum, inv-norm transformed)	7_3157702-3174182	EUR,AFR	1	1	1	rs6955702	0.998666	3157702	A,G	G,A	0.5388,0.5719	-0.0251132,0.0217522	0.0024488,0.0045637	23.9508,5.72676	-10.2553087226397,4.76635186361943	CARD11	rs6955702	0.998666	0.998666	1	|GTeX_Finemapped=1			0	1	0.952949	NA	0.0019413	0.00170736	NA	TRUE	TRUE	FALSE	TRUE	FALSE	FALSE	FALSE	TRUE	TRUE
Eos_Fra_Max_INT	qt	Labs	Labs	eosinophil (fraction, maximum, inv-norm transformed)	7_3157702-3174182	EUR,AFR	2	1	1	rs12532214	0.999964	3169890	G,G	C,C	0.7893,0.94024	-0.0272679,-0.016791	0.00299336,0.00952633	19.0821,1.10807	-9.10946227650533,-1.76258853094529	GNA12	rs12532214	0.999964	0.999964	1	|GTeX_Finemapped=1			0	1	0.416655	NA	0.0019413	0.00170736	NA	TRUE	FALSE	FALSE	FALSE	FALSE	FALSE	FALSE	TRUE	FALSE
Eos_Fra_Max_INT	qt	Labs	Labs	eosinophil (fraction, maximum, inv-norm transformed)	7_37427289-37437919	EUR,AFR	1	3	0.994939	rs28482033	0.629538	37434200	T,T	C,C	0.8926,0.6551	-0.034768,0.00448338	0.00394258,0.00475061	17.9359,0.461805	-8.81859087196709,0.943748276537119	EPDR1	rs28482033	0.629538	0.629538	1	|GTeX_Finemapped=1	rs10230459,rs10238927	0.258879,0.111583	0.370462	1	0.299631	NA	0.00217244	0.002649	NA	TRUE	FALSE	FALSE	FALSE	FALSE	FALSE	FALSE	TRUE	FALSE
Eos_Fra_Max_INT	qt	Labs	Labs	eosinophil (fraction, maximum, inv-norm transformed)	7_50325815-50332366	EUR,AFR	1	2	0.948771	rs10239000	0.930069	50332196	G,G	A,A	0.7525,0.739	0.03333,0.0140654	0.00282859,0.00514171	31.3222,2.20567	11.7832559685214,2.73554906830607	IKZF1	rs10239000,rs13306948	0.930069,0.069931	1	1,1	|EpiMap=1|ABC=1,|ABC=1			0	1	0.976923	NA	6.4741e-09	0.613929	NA	TRUE	FALSE	FALSE	FALSE	FALSE	FALSE	FALSE	TRUE	FALSE
Eos_Fra_Max_INT	qt	Labs	Labs	eosinophil (fraction, maximum, inv-norm transformed)	7_75442247-75463077	EUR,AFR	1	1	1	rs10272110	0.999999	75449338	T,T	G,G	0.6312,0.5204	-0.0294324,-0.030574	0.00253007,0.00452004	30.553,10.8724	-11.633037821088,-6.76409943274838	RHBDD2	rs10272110	0.999999	0.999999	0.5	|Cicero=1			0	1	0.988857	NA	0.0157851	0.000135957	NA	TRUE	TRUE	FALSE	TRUE	FALSE	FALSE	FALSE	TRUE	TRUE
Eos_Fra_Max_INT	qt	Labs	Labs	eosinophil (fraction, maximum, inv-norm transformed)	7_75442247-75463077	EUR,AFR	2	1	1	rs35033400	0.992971	75449341	T,T	C,C	0.8936,0.95159	0.0500459,0.0336149	0.00395885,0.010521	35.9043,2.85443	12.641524685199,3.19502898963977	RHBDD2	rs35033400	0.992971	0.992971	0.5	|Cicero=1			0	1	0.994962	NA	0.0157851	0.000135957	NA	TRUE	TRUE	FALSE	TRUE	FALSE	FALSE	FALSE	TRUE	TRUE
Eos_Fra_Max_INT	qt	Labs	Labs	eosinophil (fraction, maximum, inv-norm transformed)	7_75442247-75463077	EUR,AFR	3	1	1	rs2302006	0.999968	75442730	T,T	G,G	0.8161,0.7315	0.0284999,0.0438786	0.003151,0.00509531	18.8237,17.1423	9.04471596318629,8.61156632275563	CCL24	rs2302006	0.999968	0.999968	0.981	|Exon=1			0	0.715179	1	NA	0.0157851	0.000135957	NA	FALSE	TRUE	FALSE	FALSE	FALSE	FALSE	FALSE	TRUE	FALSE
Eos_Fra_Max_INT	qt	Labs	Labs	eosinophil (fraction, maximum, inv-norm transformed)	7_75442247-75463077	EUR,AFR	4	1	1	rs71560487	0.999923	75458821	T,T	A,A	0.7217,0.8744	0.0181815,0.00165766	0.00272381,0.00681397	10.607,0.0926995	6.6750250568138,0.243273744968058	CCL24	rs71560487	0.999923	0.999923	1	|ABC=1			0	0.999556	0.998319	NA	0.0157851	0.000135957	NA	TRUE	TRUE	FALSE	TRUE	FALSE	FALSE	FALSE	TRUE	TRUE
Eos_Fra_Max_INT	qt	Labs	Labs	eosinophil (fraction, maximum, inv-norm transformed)	7_8004152-8110387	EUR,AFR	1	7	0.87451	rs73049252	0.487949	8016602	G,NA	A,NA	0.93141,NA	0.0339418,NA	0.00482959,NA	11.6784,NA	7.02788435457254,NA	GLCCI1	rs73049252,rs73050956,rs73050958,rs55746128,rs73049231,rs74518240,rs73049239	0.487949,0.183746,0.183746,0.0300368,0.0261233,0.0230139,0.0201348	0.95475	1,1,1,1,1,1,1	|eQTLGen_Finemapped=1|EpiMap=1,|EpiMap=1|Cicero=1,|EpiMap=1|Cicero=1,|EpiMap=1,|eQTLGen_Finemapped=1,|eQTLGen_Finemapped=1|ABC=1,|eQTLGen_Finemapped=1|EpiMap=1|ABC=1			0	1	0.495911	NA	0.0450325	0.020401	NA	TRUE	FALSE	FALSE	FALSE	FALSE	FALSE	FALSE	TRUE	FALSE
Eos_Fra_Max_INT	qt	Labs	Labs	eosinophil (fraction, maximum, inv-norm transformed)	7_92158370-92658370	EUR,AFR	1	1	1	rs445	1	92408370	C,C	T,T	0.8857,0.8162	0.0444019,0.0508512	0.00383659,0.00583014	30.2496,17.5638	11.5732720983999,8.7221233109325	CDK6	rs445	1	1	1	|EpiMap=1			0	1	1	NA	0.100724	0.0955462	NA	FALSE	TRUE	FALSE	FALSE	FALSE	FALSE	FALSE	TRUE	FALSE
Eos_Fra_Max_INT	qt	Labs	Labs	eosinophil (fraction, maximum, inv-norm transformed)	7_92158370-92658370	EUR,AFR	2	1	1	rs42038	0.99934	92243719	C,C	T,T	0.6789,0.6256	-0.0148261,-0.00156413	0.0026145,0.00466588	7.84708,0.132265	-5.67072097915471,-0.335227224017763	CDK6	rs42038	0.99934	0.99934	1	|Exon=1			0	0.999938	1	NA	0.100724	0.0955462	NA	FALSE	TRUE	FALSE	FALSE	FALSE	FALSE	FALSE	TRUE	FALSE
Eos_Fra_Max_INT	qt	Labs	Labs	eosinophil (fraction, maximum, inv-norm transformed)	7_92158370-92658370	EUR,AFR	3	1	1	rs12672969	0.982408	92467030	T,G	G,T	0.8111,0.643	0.0188822,-0.0182781	0.00311859,0.00471314	8.85179,3.97768	6.05472344873805,-3.87811522679148	KRIT1	rs12672969	0.982408	0.982408	1	|GTeX_Finemapped=1			0	0.999956	0.961749	NA	0.100724	0.0955462	NA	FALSE	TRUE	FALSE	FALSE	FALSE	FALSE	FALSE	TRUE	FALSE
Eos_Fra_Max_INT	qt	Labs	Labs	eosinophil (fraction, maximum, inv-norm transformed)	7_92158370-92658370	EUR,AFR	4	1	1	rs34257565	0.999674	92355033	T,NA	A,NA	0.98708,NA	-0.0765419,NA	0.0108095,NA	11.8443,NA	-7.08098431934872,NA	CDK6	rs34257565	0.999674	0.999674	0.981	|Exon=1			0	0.999305	0.499721	NA	0.100724	0.0955462	NA	FALSE	FALSE	FALSE	FALSE	FALSE	FALSE	FALSE	FALSE	FALSE
Eos_Fra_Max_INT	qt	Labs	Labs	eosinophil (fraction, maximum, inv-norm transformed)	7_92158370-92658370	EUR,AFR	5	1	1	rs3731321	0.999974	92327765	T,NA	C,NA	0.8638,NA	-0.0203353,NA	0.00355891,NA	7.95702,NA	-5.71391240576469,NA	CDK6	rs3731321	0.999974	0.999974	1	|ABC=1			0	1	0.5	NA	0.100724	0.0955462	NA	FALSE	FALSE	FALSE	FALSE	FALSE	FALSE	FALSE	FALSE	FALSE
Eos_Fra_Max_INT	qt	Labs	Labs	eosinophil (fraction, maximum, inv-norm transformed)	7_92158370-92658370	EUR,AFR	6	1	1	rs17688839	0.977213	92263350	A,A	T,T	0.7823,0.991679	-0.021808,-0.0120371	0.00295798,0.0248586	12.7764,0.201883	-7.37259886814651,-0.484222763952918	RBM48	rs17688839	0.977213	0.977213	0.882	|GTeX_Finemapped=1			0	0.999985	0.108578	NA	0.100724	0.0955462	NA	FALSE	FALSE	FALSE	FALSE	FALSE	FALSE	FALSE	FALSE	FALSE
Eos_Fra_Max_INT	qt	Labs	Labs	eosinophil (fraction, maximum, inv-norm transformed)	7_98747963-98772439	EUR,AFR	1	7	0.983622	rs6969140	0.223362	98753900	A,G	G,A	0.7107,0.5726	-0.0209341,0.0106327	0.00269212,0.00456465	14.126,1.70246	-7.77606495995721,2.32935712486171	SMURF1	rs6969140,rs9297145,rs6945536,rs10953280,rs11975761,rs4236540,rs6956283	0.223362,0.201741,0.172557,0.145673,0.0984403,0.0871096,0.0627077	0.991591	1,1,1,1,1,1,1	|GTeX_Finemapped=1|eQTLGen_Finemapped=1,|GTeX_Finemapped=1|eQTLGen_Finemapped=1,|GTeX_Finemapped=1,|GTeX_Finemapped=1|eQTLGen_Finemapped=1,|GTeX_Finemapped=1,|GTeX_Finemapped=1|eQTLGen_Finemapped=1,|eQTLGen_Finemapped=1			0	1	0.548923	NA	0.0160409	0.0355826	NA	TRUE	FALSE	FALSE	FALSE	FALSE	FALSE	FALSE	TRUE	FALSE
Eos_Fra_Max_INT	qt	Labs	Labs	eosinophil (fraction, maximum, inv-norm transformed)	7_98747963-98772439	EUR,AFR	2	2	0.99181	rs4454228	0.546243	98753158	C,C	T,T	0.93936,0.8472	-0.0343746,-0.0141896	0.00511465,0.00627618	10.743,1.62401	-6.72081178575269,-2.26086568581526	SMURF1	rs4454228	0.546243	0.546243	1	|ABC=1	rs7809799	0.451554	0.451554	0.992932	0.474148	NA	0.0160409	0.0355826	NA	TRUE	FALSE	FALSE	FALSE	FALSE	FALSE	FALSE	TRUE	FALSE
Eos_Fra_Max_INT	qt	Labs	Labs	eosinophil (fraction, maximum, inv-norm transformed)	8_128997240-129009401	EUR,AFR	1	1	1	rs4733817	0.999248	129005584	G,G	A,A	0.5994,0.92587	0.0317797,0.0511099	0.00249114,0.00861942	36.5458,8.51765	12.7570911309682,5.92962171468614	MYC	rs4733817	0.999248	0.999248	0.746	|eQTLGen_Finemapped=1			0	1	0.998406	NA	0.0559296	0.00704961	NA	TRUE	TRUE	FALSE	TRUE	FALSE	FALSE	FALSE	TRUE	TRUE
Eos_Fra_Max_INT	qt	Labs	Labs	eosinophil (fraction, maximum, inv-norm transformed)	8_128997240-129009401	EUR,AFR	2	7	0.98817	rs55807015	0.220801	129003458	G,G	A,A	0.6133,0.8752	0.0315327,0.0405256	0.00250662,0.00683265	35.5642,8.52175	12.579768772291,5.93116872662876	MYC	rs55807015,rs10956403,rs11786130,rs10808565	0.220801,0.205443,0.147786,0.136413	0.710443	0.769,0.782,0.746,0.769	|eQTLGen_Finemapped=1,|eQTLGen_Finemapped=1|EpiMap=1,|eQTLGen_Finemapped=1,|eQTLGen_Finemapped=1	rs10956401,rs3815871,rs62512837	0.135168,0.0467276,0.0723045	0.2542	0.998589	0.995202	NA	0.0559296	0.00704961	NA	TRUE	TRUE	FALSE	TRUE	FALSE	FALSE	FALSE	TRUE	TRUE
Eos_Fra_Max_INT	qt	Labs	Labs	eosinophil (fraction, maximum, inv-norm transformed)	8_130574124-130623784	EUR,AFR	1	1	1	rs1433577	1	130595881	G,G	A,A	0.7237,0.7625	0.0521416,0.0171802	0.00272987,0.00530638	80.6011,2.91894	19.1003967221882,3.23764977253796	CCDC26	rs1433577	1	1	1	|ABC=1			0	1	0.623055	NA	0.0746929	4.55896e-05	NA	TRUE	FALSE	FALSE	FALSE	FALSE	FALSE	FALSE	TRUE	FALSE
Eos_Fra_Max_INT	qt	Labs	Labs	eosinophil (fraction, maximum, inv-norm transformed)	8_130574124-130623784	EUR,AFR	2	1	1	rs13277237	1	130604563	A,G	G,A	0.5686,0.5552	0.0409667,-0.0317521	0.00246472,0.00454405	61.3104,11.5535	16.6212389236911,-6.98762117494306	CCDC26	rs13277237	1	1	1	|ABC=1			0	1	1	NA	0.0746929	4.55896e-05	NA	TRUE	TRUE	FALSE	TRUE	FALSE	FALSE	FALSE	TRUE	TRUE
Eos_Fra_Max_INT	qt	Labs	Labs	eosinophil (fraction, maximum, inv-norm transformed)	8_130574124-130623784	EUR,AFR	3	1	1	rs12677963	0.999826	130586355	C,C	T,T	0.8499,0.94175	0.0532214,0.0224187	0.00341773,0.00964127	53.9488,1.69774	15.5721487654086,2.32528494690015	CCDC26	rs12677963	0.999826	0.999826	1	|Promoter=1			0	0.999942	0.124266	NA	0.0746929	4.55896e-05	NA	TRUE	FALSE	FALSE	FALSE	FALSE	FALSE	FALSE	TRUE	FALSE
Eos_Fra_Max_INT	qt	Labs	Labs	eosinophil (fraction, maximum, inv-norm transformed)	8_145097720-145158607	EUR,AFR	1	1	1	rs34173062	1	145158607	G,G	A,A	0.91054,0.994705	-0.0560187,-0.0705113	0.00427708,0.031115	38.4677,1.63	-13.0974169293069,-2.2661513739354	SHARPIN	rs34173062	1	1	0.484	|Exon=1|ABC=1			0	1	0.77616	NA	0.111511	0.0221325	NA	FALSE	FALSE	FALSE	FALSE	FALSE	FALSE	FALSE	FALSE	FALSE
Eos_Fra_Max_INT	qt	Labs	Labs	eosinophil (fraction, maximum, inv-norm transformed)	8_22957325-22964719	EUR,AFR	1	1	1	rs4871849	1	22964719	A,G	G,A	0.6829,0.5159	-0.0406953,0.00190885	0.00262322,0.00451856	53.551,0.172179	-15.5134910529807,0.422446531638398	TNFRSF10C	rs4871849	1	1	1	|Cicero=1			0	1	0.354776	NA	7.96064e-05	0.0311611	NA	TRUE	FALSE	FALSE	FALSE	FALSE	FALSE	FALSE	TRUE	FALSE
Eos_Fra_Max_INT	qt	Labs	Labs	eosinophil (fraction, maximum, inv-norm transformed)	8_43264205-43789768	EUR,AFR	1	1	1	rs74756016	0.969267	43552723	A,NA	T,NA	0.92843,NA	0.0292598,NA	0.00473556,NA	9.18969,NA	6.17874126819215,NA	HGSNAT	rs74756016	0.969267	0.969267	1	|GTeX_Finemapped=1			0	1	0.5	NA	0.269206	0.0628458	NA	FALSE	FALSE	FALSE	FALSE	FALSE	FALSE	FALSE	FALSE	FALSE
Eos_Fra_Max_INT	qt	Labs	Labs	eosinophil (fraction, maximum, inv-norm transformed)	8_47645396-48414265	EUR,AFR	1	25	0.612784	rs4873088	0.157951	48332868	G,G	A,A	0.7207,0.7201	-0.0200702,0.000847586	0.00272081,0.00502982	12.7893,0.0623917	-7.37655330581702,0.168512193279282	SPIDR	rs4873088,rs2454603,rs58299877,rs112247602,rs10957370,rs35332377,rs7839134,rs11776864,rs2431085,rs1846505	0.157951,0.0518384,0.0492212,0.0485728,0.0447282,0.0434044,0.0372332,0.0349529,0.0317462,0.0268915	0.52654	1,1,1,1,1,1,1,1,1,1	|GTeX_Finemapped=1,|ABC=1,|Promoter=1|ABC=1,|GTeX_Finemapped=1,|GTeX_Finemapped=1,|Promoter=1|GTeX_Finemapped=1|EpiMap=1|ABC=1,|GTeX_Finemapped=1,|GTeX_Finemapped=1,|ABC=1,|ABC=1	rs10095466,rs10957074,rs11775514,rs12543823,rs13259304,rs13259913,rs13266367,rs1499304,rs1879963,rs1879964,rs2133482,rs3849804,rs416623,rs4392906,rs4872973	0.0125644,0.0097741,0.0155448,0.0144389,0.138216,0.0166399,0.0269855,0.00999422,0.0646771,0.0260012,0.010569,0.0257819,0.0129936,0.02822,0.0128688	0.425269	0.999999	0.330673	NA	0.0732373	0.0541901	NA	TRUE	FALSE	FALSE	FALSE	FALSE	FALSE	FALSE	TRUE	FALSE
Eos_Fra_Max_INT	qt	Labs	Labs	eosinophil (fraction, maximum, inv-norm transformed)	8_47645396-48414265	EUR,AFR	2	1	1	rs78163435	0.999702	48255947	A,NA	C,NA	0.9831,NA	0.0563575,NA	0.00947042,NA	8.57403,NA	5.95089763706361,NA	SPIDR	rs78163435	0.999702	0.999702	1	|ABC=1			0	0.999371	0.499909	NA	0.0732373	0.0541901	NA	TRUE	FALSE	FALSE	FALSE	FALSE	FALSE	FALSE	TRUE	FALSE
Eos_Fra_Max_INT	qt	Labs	Labs	eosinophil (fraction, maximum, inv-norm transformed)	8_61636887-61749661	EUR,AFR	1	1	1	rs34345692	0.994187	61637002	C,T	T,C	0.8986,0.556	0.0735978,-0.0462445	0.00404398,0.00454487	73.282,23.5915	18.1993481669049,-10.1750985176694	CHD7	rs34345692	0.994187	0.994187	1	|EpiMap=1|ABC=1			0	1	1	NA	0.00783581	0.032998	NA	TRUE	TRUE	FALSE	TRUE	FALSE	FALSE	FALSE	TRUE	TRUE
Eos_Fra_Max_INT	qt	Labs	Labs	eosinophil (fraction, maximum, inv-norm transformed)	8_61636887-61749661	EUR,AFR	2	2	0.994324	rs62526494	0.638792	61694705	C,NA	T,NA	0.90159,NA	0.0327781,NA	0.00409815,NA	14.8991,NA	7.99826751095006,NA	CHD7	rs62526494,rs62526524	0.638792,0.357215	0.996007	1,1	|EpiMap=1,|ABC=1			0	1	0.5	NA	0.00783581	0.032998	NA	TRUE	FALSE	FALSE	FALSE	FALSE	FALSE	FALSE	TRUE	FALSE
Eos_Fra_Max_INT	qt	Labs	Labs	eosinophil (fraction, maximum, inv-norm transformed)	8_61636887-61749661	EUR,AFR	3	5	0.997447	rs4237038	0.379137	61731258	A,A	G,G	0.7624,0.5318	-0.0276916,-0.0332272	0.00286812,0.00452543	21.3295,12.678	-9.65496562207997,-7.34232990014208	CHD7	rs4237038,rs7016832,rs4737565,rs6471903,rs6997222	0.379137,0.260845,0.242461,0.0644833,0.049924	0.99685	1,1,1,1,1	|eQTLGen_Finemapped=1,|eQTLGen_Finemapped=1,|eQTLGen_Finemapped=1|ABC=1,|eQTLGen_Finemapped=1,|eQTLGen_Finemapped=1			0	0.999984	0.987604	NA	0.00783581	0.032998	NA	TRUE	TRUE	FALSE	TRUE	FALSE	FALSE	FALSE	TRUE	TRUE
Eos_Fra_Max_INT	qt	Labs	Labs	eosinophil (fraction, maximum, inv-norm transformed)	8_66550599-66754188	EUR,AFR	1	2	0.901789	rs72666518	0.657617	66567648	T,NA	C,NA	0.94135,NA	-0.0366379,NA	0.0051952,NA	11.7544,NA	-7.05225977825685,NA	MTFR1	rs72666518	0.657617	0.657617	1	|ABC=1	rs11557049	0.317102	0.317102	1	0.5	NA	0.0274709	0.042262	NA	TRUE	FALSE	FALSE	FALSE	FALSE	FALSE	FALSE	TRUE	FALSE
Eos_Fra_Max_INT	qt	Labs	Labs	eosinophil (fraction, maximum, inv-norm transformed)	8_81255947-81303039	EUR,AFR	1	3	1	rs4739737	0.404079	81289625	T,T	G,G	0.6481,0.5045	-0.0240873,-0.0172466	0.00255612,0.00451646	20.3598,3.87224	-9.42338387869114,-3.81861015042755	ZBTB10	rs10957979,rs4739737	0.404079,0.404079	0.808158	1,1	|EpiMap=1|ABC=1|Cicero=1,|ABC=1|Cicero=1	rs952557	0.190464	0.190464	1	0.998228	NA	0.0623186	0.000681398	NA	TRUE	TRUE	FALSE	TRUE	FALSE	FALSE	FALSE	TRUE	TRUE
Eos_Fra_Max_INT	qt	Labs	Labs	eosinophil (fraction, maximum, inv-norm transformed)	8_95862697-95992473	EUR,AFR	1	12	0.831513	rs13255935	0.344026	95965685	A,C	C,A	0.5408,0.739	0.0214253,-0.0168553	0.00244958,0.00514171	17.6575,2.98092	8.74651981155953,-3.2781506541598	TP53INP1	rs13255935,rs6987752,rs1320164,rs896852,rs7003387,rs896854,rs10956933,rs2879813,rs10808671,rs13257021,rs10097617	0.344026,0.340492,0.0534243,0.0528982,0.0499677,0.047434,0.0137964,0.0136836,0.0127902,0.0126516,0.00582977	0.946994	1,1,1,1,1,1,1,1,1,0.769,1	|GTeX_Finemapped=1|eQTLGen_Finemapped=1,|GTeX_Finemapped=1,|Promoter=1|eQTLGen_Finemapped=1|ABC=1,|Promoter=1|eQTLGen_Finemapped=1|ABC=1,|Promoter=1|eQTLGen_Finemapped=1|ABC=1,|ABC=1,|GTeX_Finemapped=1,|Promoter=1|GTeX_Finemapped=1|eQTLGen_Finemapped=1|ABC=1,|GTeX_Finemapped=1|eQTLGen_Finemapped=1,|eQTLGen_Finemapped=1,|Exon=1|GTeX_Finemapped=1|eQTLGen_Finemapped=1|ABC=1	rs10956934	0.00585158	0.00585158	1	0.938428	NA	0.0146808	0.0166123	NA	TRUE	TRUE	FALSE	TRUE	FALSE	FALSE	FALSE	TRUE	TRUE
Eos_Fra_Max_INT	qt	Labs	Labs	eosinophil (fraction, maximum, inv-norm transformed)	9_113608581-113644460	EUR,AFR	1	6	0.990977	rs547116	0.256615	113640132	T,T	A,A	0.6213,0.5885	-0.0194398,-0.0176987	0.00251659,0.00458872	13.9501,3.94011	-7.72465916180228,-3.85700151676284	LPAR1	rs547116,rs1751242,rs575638,rs2766982,rs498328	0.256615,0.196374,0.183199,0.130881,0.0762814	0.84335	1,1,1,1,1	|ABC=1,|EpiMap=1,|EpiMap=1|ABC=1,|EpiMap=1,|EpiMap=1	rs576559	0.155883	0.155883	1	1	NA	0.0016165	0.0330427	NA	TRUE	TRUE	FALSE	TRUE	FALSE	FALSE	FALSE	TRUE	TRUE
Eos_Fra_Max_INT	qt	Labs	Labs	eosinophil (fraction, maximum, inv-norm transformed)	9_117645562-117697947	EUR,AFR	1	2	0.988037	rs72756567	0.914038	117661625	A,T	T,A	0.5547,0.8306	0.0373628,-0.0296879	0.00245616,0.00602001	51.5303,6.08837	15.2118754478536,-4.93153665857698	TNFSF8	rs72756567,rs1322056	0.914038,0.0434611	0.957499	0.655,1	|EpiMap=1,|ABC=1			0	1	0.999937	NA	0.097509	0.0234026	NA	TRUE	TRUE	FALSE	TRUE	FALSE	FALSE	FALSE	TRUE	TRUE
Eos_Fra_Max_INT	qt	Labs	Labs	eosinophil (fraction, maximum, inv-norm transformed)	9_130526605-130536717	EUR,AFR	1	5	0.990455	rs10760500	0.41326	130536717	A,G	G,A	0.5249,0.792	-0.0175254,0.0174515	0.00244445,0.0055636	12.1233,2.76741	-7.16946552394199,3.13672801783018	SH2D3C	rs10760500,rs4836579,rs2417054,rs2417055,rs10739695	0.41326,0.24454,0.153039,0.108266,0.0463129	0.965418	0.943,1,1,0.992,1	|Exon=1|eQTLGen_Finemapped=1,|Promoter=1|eQTLGen_Finemapped=1|EpiMap=1,|ABC=1,|Promoter=1|eQTLGen_Finemapped=1|ABC=1,|eQTLGen_Finemapped=1			0	1	0.90019	NA	0.0169924	2.62635e-06	NA	TRUE	TRUE	FALSE	TRUE	FALSE	FALSE	FALSE	TRUE	TRUE
Eos_Fra_Max_INT	qt	Labs	Labs	eosinophil (fraction, maximum, inv-norm transformed)	9_135868586-135879209	EUR,AFR	1	3	0.914672	rs4962035	0.614973	135876034	G,G	A,A	0.93638,0.8888	-0.0475917,-0.0140653	0.00500137,0.00718283	20.7437,1.29922	-9.51573268924315,-1.95818361286568	GFI1B	rs4962035,rs77267537	0.614973,0.0636424	0.678615	1,1	|EpiMap=1,|EpiMap=1	rs7045578	0.286132	0.286132	1	0.803673	NA	0.0294256	0.0259247	NA	TRUE	TRUE	FALSE	TRUE	FALSE	FALSE	FALSE	TRUE	TRUE
Eos_Fra_Max_INT	qt	Labs	Labs	eosinophil (fraction, maximum, inv-norm transformed)	9_135868586-135879209	EUR,AFR	2	1	1	rs114741563	0.998319	135869211	T,T	C,C	0.98708,0.8487	-0.0607324,-0.0467588	0.0108095,0.00630164	7.71516,12.9317	-5.61842823442342,-7.42010016440165	GFI1B	rs114741563	0.998319	0.998319	1	|EpiMap=1			0	0.999993	1	NA	0.0294256	0.0259247	NA	TRUE	TRUE	FALSE	TRUE	FALSE	FALSE	FALSE	TRUE	TRUE
Eos_Fra_Max_INT	qt	Labs	Labs	eosinophil (fraction, maximum, inv-norm transformed)	9_135868586-135879209	EUR,AFR	3	1	1	rs8193007	0.999914	135871673	C,NA	T,NA	0.8936,NA	0.0224817,NA	0.00395885,NA	7.86775,NA	5.67884612955783,NA	GBGT1	rs8193007	0.999914	0.999914	0.798	|GTeX_Finemapped=1			0	0.999759	0.49987	NA	0.0294256	0.0259247	NA	TRUE	FALSE	FALSE	FALSE	FALSE	FALSE	FALSE	TRUE	FALSE
Eos_Fra_Max_INT	qt	Labs	Labs	eosinophil (fraction, maximum, inv-norm transformed)	9_135868586-135879209	EUR,AFR	4	2	0.948448	rs2905070	0.863096	135871012	T,T	C,C	0.8201,0.6868	0.0182156,0.0177688	0.00317806,0.00486882	8.00242,3.58048	5.73167278150822,3.64950850514088	GFI1B	rs2905070,rs873202	0.863096,0.133683	0.996779	1,1	|EpiMap=1,|EpiMap=1			0	0.998835	0.288615	NA	0.0294256	0.0259247	NA	TRUE	FALSE	FALSE	FALSE	FALSE	FALSE	FALSE	TRUE	FALSE
Eos_Fra_Max_INT	qt	Labs	Labs	eosinophil (fraction, maximum, inv-norm transformed)	9_136883337-136923331	EUR,AFR	1	31	0.931268	rs2810491	0.223256	136923331	T,T	C,C	0.7147,0.8646	0.0240529,0.0172261	0.00270333,0.00659984	18.2433,2.04326	8.8975078884191,2.61007842614366	LINC00094	rs2810491,rs482481,rs410876,rs392134,rs2520100,rs2520095,rs456205,rs460888,rs455073,rs2520094,rs416390,rs386770,rs2519831,rs459571,rs448918,rs408307,rs10993895,rs55923934,rs109536,rs401826,rs465535	0.223256,0.0630515,0.0516113,0.0412277,0.032779,0.0289726,0.0289691,0.0286988,0.0218046,0.0188452,0.0173795,0.0152427,0.0141862,0.0136476,0.0127372,0.012268,0.0121822,0.0121066,0.0116417,0.0111062,0.00994508	0.681659	0.721,1,0.755,1,0.798,1,1,1,1,1,1,0.755,1,1,1,1,1,1,1,1,1	|GTeX_Finemapped=1,|GTeX_Finemapped=1,|Exon=1,|GTeX_Finemapped=1,|GTeX_Finemapped=1,|GTeX_Finemapped=1,|GTeX_Finemapped=1,|GTeX_Finemapped=1,|GTeX_Finemapped=1,|GTeX_Finemapped=1,|GTeX_Finemapped=1|ABC=1,|Exon=1,|GTeX_Finemapped=1,|GTeX_Finemapped=1,|GTeX_Finemapped=1,|Exon=1,|GTeX_Finemapped=1,|GTeX_Finemapped=1,|Promoter=1|GTeX_Finemapped=1|ABC=1,|Exon=1|GTeX_Finemapped=1|ABC=1,|GTeX_Finemapped=1	rs10993894,rs2073818,rs2810489,rs3094339,rs433402,rs455381,rs456207,rs461462,rs466681,rs467387	0.0229918,0.0279242,0.0190118,0.0385543,0.0286704,0.00957648,0.00941075,0.00973019,0.0331567,0.0746875	0.273714	1	0.721813	NA	0.146223	0.0209321	NA	FALSE	FALSE	FALSE	FALSE	FALSE	FALSE	FALSE	FALSE	FALSE
Eos_Fra_Max_INT	qt	Labs	Labs	eosinophil (fraction, maximum, inv-norm transformed)	9_21950782-21990457	EUR,AFR	1	2	0.997609	rs3731211	0.680466	21986847	A,A	T,T	0.7117,0.733	0.0186807,0.006805	0.00269489,0.00510437	11.3817,0.738795	6.93189703475838,1.33317138060133	CDKN2B-AS1	rs3731211,rs7036656	0.680466,0.31928	0.999746	1,1	|ABC=1,|ABC=1			0	1	0.363197	NA	0.0304308	0.00557016	NA	TRUE	FALSE	FALSE	FALSE	FALSE	FALSE	FALSE	TRUE	FALSE
Eos_Fra_Max_INT	qt	Labs	Labs	eosinophil (fraction, maximum, inv-norm transformed)	9_34794176-34942545	EUR,AFR	1	3	0.79237	rs884591	0.829202	34862004	T,C	C,T	0.5994,0.652	-0.0165618,0.00512897	0.00249114,0.00474064	10.5279,0.553944	-6.64828150967027,1.08191510007088	DNAJB5	rs884591	0.829202	0.829202	1	|ABC=1	rs4879834,rs7847764	0.0892439,0.0666618	0.155906	0.999999	0.312765	NA	0.0724753	0.0203176	NA	TRUE	FALSE	FALSE	FALSE	FALSE	FALSE	FALSE	TRUE	FALSE
Eos_Fra_Max_INT	qt	Labs	Labs	eosinophil (fraction, maximum, inv-norm transformed)	9_6174316-6413029	EUR,AFR	1	1	1	rs1888909	1	6197392	C,T	T,C	0.7515,0.5204	-0.0780092,0.0560488	0.00282478,0.00452004	167.147,34.5832	-27.6160267348254,12.400067256042	IL33	rs1888909	1	1	1	|GTeX_Finemapped=1			0	1	1	NA	0.0621166	0.0727245	NA	TRUE	TRUE	FALSE	TRUE	FALSE	FALSE	FALSE	TRUE	TRUE
Eos_Fra_Max_INT	qt	Labs	Labs	eosinophil (fraction, maximum, inv-norm transformed)	9_6174316-6413029	EUR,AFR	2	2	0.722012	rs150268102	0.937765	6185143	NA,G	NA,C	NA,0.94251	NA,0.107047	NA,0.00970088	NA,27.5855	NA,11.0347721031494	IL33	rs150268102,rs115501973	0.937765,0.0620773	0.999842	1,1	|EpiMap=1,|ABC=1			0	0.499968	0.999934	NA	0.0621166	0.0727245	NA	FALSE	TRUE	FALSE	FALSE	FALSE	FALSE	FALSE	TRUE	FALSE
Eos_Fra_Max_INT	qt	Labs	Labs	eosinophil (fraction, maximum, inv-norm transformed)	9_6174316-6413029	EUR,AFR	3	1	1	rs10975512	0.973405	6243819	T,T	C,C	0.7704,0.8563	0.0182915,-0.0137423	0.00290247,0.00643737	9.53201,1.48439	6.30204618824656,-2.13476932349702	IL33	rs10975512	0.973405	0.973405	1	|ABC=1			0	1	0.397693	NA	0.0621166	0.0727245	NA	TRUE	FALSE	FALSE	FALSE	FALSE	FALSE	FALSE	TRUE	FALSE
Eos_Fra_Max_INT	qt	Labs	Labs	eosinophil (fraction, maximum, inv-norm transformed)	9_6174316-6413029	EUR,AFR	4	2	0.895615	rs76864631	0.618958	6248408	G,G	A,A	0.827,0.96899	0.0376123,0.0116638	0.00322727,0.0130269	30.6624,0.431105	11.6545253418524,0.895362672623571	IL33	rs76864631	0.618958	0.618958	1	|ABC=1	rs1052335	0.380849	0.380849	1	0.98071	NA	0.0621166	0.0727245	NA	TRUE	TRUE	FALSE	TRUE	FALSE	FALSE	FALSE	TRUE	TRUE
Eos_Fra_Max_INT	qt	Labs	Labs	eosinophil (fraction, maximum, inv-norm transformed)	9_6174316-6413029	EUR,AFR	5	1	1	rs545120341	0.999998	6330008	T,T	C,C	0.98907,0.9826	0.0451143,0.0947324	0.0117405,0.0172698	3.91459,7.38463	3.84262169413568,5.4854370056399	TPD52L3	rs545120341	0.999998	0.999998	1	|Exon=1			0	0.999252	0.999965	NA	0.0621166	0.0727245	NA	TRUE	TRUE	FALSE	TRUE	FALSE	FALSE	FALSE	TRUE	TRUE
Eos_Fra_Max_INT	qt	Labs	Labs	eosinophil (fraction, maximum, inv-norm transformed)	9_6174316-6413029	EUR,AFR	6	1	1	rs145971712	0.99946	6330248	C,NA	T,NA	0.99006,NA	-0.0760006,NA	0.0123052,NA	9.18299,NA	-6.17629945063875,NA	TPD52L3	rs145971712	0.99946	0.99946	1	|Exon=1			0	0.997903	0.499453	NA	0.0621166	0.0727245	NA	TRUE	FALSE	FALSE	FALSE	FALSE	FALSE	FALSE	TRUE	FALSE
Eos_Fra_Max_INT	qt	Labs	Labs	eosinophil (fraction, maximum, inv-norm transformed)	9_6174316-6413029	EUR,AFR	7	1	1	rs11787939	0.99983	6222553	G,G	A,A	0.9662,0.6884	-0.0186799,0.0442755	0.00675491,0.00487563	2.24521,18.9681	-2.7653810339442,9.08098030408378	IL33	rs11787939	0.99983	0.99983	1	|EpiMap=1			0	0.307999	1	NA	0.0621166	0.0727245	NA	FALSE	TRUE	FALSE	FALSE	FALSE	FALSE	FALSE	TRUE	FALSE
Eos_Fra_Max_INT	qt	Labs	Labs	eosinophil (fraction, maximum, inv-norm transformed)	9_6174316-6413029	EUR,AFR	8	3	0.946033	rs7850282	0.430834	6217232	NA,A	NA,G	NA,0.91906	NA,0.0904396	NA,0.00827936	NA,27.0507	NA,10.9235013334364	IL33	rs7850282,rs113897369,rs12343534	0.430834,0.412867,0.148186	0.991887	1,1,1	|ABC=1,|Promoter=1,|Promoter=1|EpiMap=1|ABC=1			0	0.493674	0.981492	NA	0.0621166	0.0727245	NA	FALSE	TRUE	FALSE	FALSE	FALSE	FALSE	FALSE	TRUE	FALSE
Eos_Fra_Max_INT	qt	Labs	Labs	eosinophil (fraction, maximum, inv-norm transformed)	9_86336239-86543989	EUR,AFR	1	18	0.967843	rs295272	0.144471	86433037	G,A	A,G	0.5875,0.6271	-0.0197713,0.019919	0.00247968,0.00466966	14.8112,4.7004	-7.97332720351013,4.26562105163973	GKAP1	rs295272,rs10868050,rs11140249,rs4348579,rs55881223,rs7036960,rs4750,rs10116542,rs295287,rs10746723,rs295276,rs112690650,rs7864189,rs7848686,rs10780633,rs10780632,rs10868064,rs12339076	0.144471,0.1032,0.0805384,0.0777138,0.07713,0.0659465,0.0651697,0.0628602,0.0563568,0.0455289,0.0451607,0.0304169,0.0215969,0.0197696,0.0153548,0.0144149,0.0142339,0.0140896	0.953953	1,1,1,1,1,1,1,1,1,1,1,1,1,1,1,1,1,1	|Exon=1|ABC=1,|eQTLGen_Finemapped=1,|eQTLGen_Finemapped=1,|eQTLGen_Finemapped=1,|eQTLGen_Finemapped=1,|eQTLGen_Finemapped=1,|Exon=1,|eQTLGen_Finemapped=1,|eQTLGen_Finemapped=1,|eQTLGen_Finemapped=1,|Promoter=1|GTeX_Finemapped=1|ABC=1,|GTeX_Finemapped=1,|eQTLGen_Finemapped=1,|eQTLGen_Finemapped=1,|eQTLGen_Finemapped=1,|Exon=1,|eQTLGen_Finemapped=1,|eQTLGen_Finemapped=1			0	1	0.997598	NA	0.0224559	0.00792404	NA	TRUE	TRUE	FALSE	TRUE	FALSE	FALSE	FALSE	TRUE	TRUE
Eos_Fra_Max_INT	qt	Labs	Labs	eosinophil (fraction, maximum, inv-norm transformed)	9_93954812-94135037	EUR,AFR	1	11	0.954664	rs7042178	0.194029	94108306	C,C	G,G	0.7932,0.7405	0.0223263,0.0129306	0.00301401,0.00515132	12.8904,1.91835	7.1873395953143,2.97922412641538	NFIL3	rs10991882,rs7028794,rs10991849,rs10991853,rs10991848,rs7866204,rs111550777,rs7852888,rs1331691	0.12741,0.0910371,0.0849811,0.0844998,0.0820318,0.0820127,0.0736029,0.0676109,0.0193379	0.712524	1,1,1,1,1,1,1,1,1	|GTeX_Finemapped=1,|GTeX_Finemapped=1,|GTeX_Finemapped=1,|GTeX_Finemapped=1,|GTeX_Finemapped=1,|GTeX_Finemapped=1,|GTeX_Finemapped=1,|GTeX_Finemapped=1,|GTeX_Finemapped=1	rs16907394,rs7042178	0.0570812,0.194029	0.25111	1	0.860291	NA	0.0170898	0.0110659	NA	TRUE	TRUE	FALSE	TRUE	FALSE	FALSE	FALSE	TRUE	TRUE
Eos_Fra_Mean_INT	qt	Labs	Labs	eosinophil (fraction, mean, inv-norm transformed)	10_101363234-101521683	EUR,AFR	1	12	0.909382	rs11190234	0.20999	101429593	G,G	A,A	0.6909,0.7405	0.018158,0.00216725	0.00264152,0.00515132	11.2048,0.171365	6.82331174838113,0.512489528810529	COX15	rs1128642,rs6584316,rs2150916,rs11190246,rs56901709,rs11190255,rs6584306,rs7096764	0.156301,0.14106,0.0803948,0.0803417,0.0679245,0.0317387,0.0233496,0.0225741	0.603684	1,1,1,1,0.769,0.769,1,1	|Exon=1|eQTLGen_Finemapped=1,|eQTLGen_Finemapped=1,|eQTLGen_Finemapped=1,|eQTLGen_Finemapped=1,|eQTLGen_Finemapped=1,|eQTLGen_Finemapped=1,|GTeX_Finemapped=1|eQTLGen_Finemapped=1,|GTeX_Finemapped=1|eQTLGen_Finemapped=1	rs11190234,rs11190245,rs3184991,rs3740078	0.20999,0.0226357,0.0303596,0.0920462	0.355031	1	0.301808	NA	0.0386652	0.0208581	NA	TRUE	FALSE	FALSE	FALSE	FALSE	FALSE	FALSE	TRUE	FALSE
Eos_Fra_Mean_INT	qt	Labs	Labs	eosinophil (fraction, mean, inv-norm transformed)	10_103885557-103978925	EUR,AFR	1	4	0.997254	rs11598856	0.305123	103940629	G,G	A,A	0.7545,0.96596	-0.0141036,0.00623122	0.00283633,0.0124531	6.17977,0.209849	-4.97248204546015,0.500375007026363	CUEDC2	rs11598856,rs71496537,rs11593898,rs11594623	0.305123,0.295803,0.190244,0.164025	0.955195	1,1,1,1	|eQTLGen_Finemapped=1,|eQTLGen_Finemapped=1,|eQTLGen_Finemapped=1,|eQTLGen_Finemapped=1			0	1	0.346398	NA	0.00758594	0.022548	NA	TRUE	FALSE	FALSE	FALSE	FALSE	FALSE	FALSE	TRUE	FALSE
Eos_Fra_Mean_INT	qt	Labs	Labs	eosinophil (fraction, mean, inv-norm transformed)	10_111649343-111905028	EUR,AFR	1	7	0.852394	rs17126931	0.561506	111754633	T,T	C,C	0.8628,0.8994	0.0297631,0.025502	0.00354797,0.00750714	16.3087,3.16672	8.3887687889131,3.39703269154432	ADD3	rs17126931,rs72828241,rs59339754,rs12572168,rs61881619,rs10509907,rs72828263	0.561506,0.208856,0.123685,0.0204778,0.0183959,0.0121024,0.0112793	0.956302	1,1,1,1,1,1,1	|EpiMap=1|ABC=1,|GTeX_Finemapped=1,|eQTLGen_Finemapped=1|EpiMap=1,|Promoter=1|eQTLGen_Finemapped=1,|eQTLGen_Finemapped=1,|eQTLGen_Finemapped=1,|eQTLGen_Finemapped=1			0	1	0.965917	NA	0.0867748	0.0456379	NA	TRUE	TRUE	FALSE	TRUE	FALSE	FALSE	FALSE	TRUE	TRUE
Eos_Fra_Mean_INT	qt	Labs	Labs	eosinophil (fraction, mean, inv-norm transformed)	10_111649343-111905028	EUR,AFR	2	9	0.560477	rs17126873	0.805188	111668054	NA,T	NA,C	NA,0.96218	NA,0.0593163	NA,0.0118375	NA,6.26612	NA,5.01088067581837	ADD3	rs17126873,rs112535764,rs58852482,rs10509908,rs17126926	0.805188,0.0231293,0.0190877,0.0181393,0.0150079	0.880552	0.655,0.655,0.655,1,1	|EpiMap=1,|EpiMap=1,|EpiMap=1,|Promoter=1|EpiMap=1,|EpiMap=1|ABC=1	rs113540888,rs115739222,rs17126913,rs17127006	0.0131628,0.0246594,0.0186893,0.013284	0.0697955	0.497001	0.992957	NA	0.0867748	0.0456379	NA	FALSE	TRUE	FALSE	FALSE	FALSE	FALSE	FALSE	TRUE	FALSE
Eos_Fra_Mean_INT	qt	Labs	Labs	eosinophil (fraction, mean, inv-norm transformed)	10_115098046-115598046	EUR,AFR	1	1	1	rs7080536	1	115348046	G,NA	A,NA	0.97316,NA	0.0821941,NA	0.00755315,NA	26.8529,NA	10.8820955495389,NA	HABP2	rs7080536	1	1	1	|Exon=1			0	1	0.5	NA	0.0344901	0.0476818	NA	TRUE	FALSE	FALSE	FALSE	FALSE	FALSE	FALSE	TRUE	FALSE
Eos_Fra_Mean_INT	qt	Labs	Labs	eosinophil (fraction, mean, inv-norm transformed)	10_126314475-126537000	EUR,AFR	1	13	0.911312	rs4962680	0.246429	126358833	C,C	T,T	0.666,0.90998	-0.0267894,0.00685077	0.00258822,0.00788978	24.3806,0.414286	-10.3505111621114,0.868309382517637	FAM53B	rs4962680,rs3781454,rs3781455,rs3781466,rs3781460,rs897300,rs11245325,rs34209544,rs7088656,rs3781463,rs11245322	0.246429,0.227042,0.225647,0.0713993,0.0315771,0.0269128,0.0212242,0.018615,0.0170211,0.0111335,0.0106619	0.907663	1,1,1,1,0.655,1,1,1,1,0.655,1	|EpiMap=1,|GTeX_Finemapped=1,|EpiMap=1|ABC=1,|GTeX_Finemapped=1,|EpiMap=1,|GTeX_Finemapped=1|EpiMap=1|ABC=1,|ABC=1,|EpiMap=1,|GTeX_Finemapped=1,|EpiMap=1,|GTeX_Finemapped=1	rs35645049,rs876352	0.0183433,0.0278307	0.046174	1	0.178058	NA	0.0238219	0.0342671	NA	TRUE	FALSE	FALSE	FALSE	FALSE	FALSE	FALSE	TRUE	FALSE
Eos_Fra_Mean_INT	qt	Labs	Labs	eosinophil (fraction, mean, inv-norm transformed)	10_126314475-126537000	EUR,AFR	2	21	0.718727	rs7100830	0.225448	126333699	NA,C	NA,T	NA,0.7738	NA,-0.025112	NA,0.00539746	NA,5.48433	NA,-4.6525587961745	FAM53B	rs7100830,rs897305,rs897304,rs972442,rs4962685,rs7099298,rs7896875,rs2181342,rs6597850,rs897301,rs942013,rs7897256,rs6597847	0.225448,0.177166,0.165227,0.0740066,0.0192548,0.0179736,0.0168496,0.0161147,0.0153685,0.0138396,0.010574,0.0105133,0.00709109	0.769427	1,1,0.655,1,0.655,1,0.655,1,0.655,1,0.655,0.655,0.655	|EpiMap=1,|ABC=1,|EpiMap=1,|EpiMap=1|ABC=1,|EpiMap=1,|EpiMap=1,|EpiMap=1,|EpiMap=1,|EpiMap=1,|EpiMap=1,|EpiMap=1,|EpiMap=1,|EpiMap=1	rs10901791,rs1885704,rs4962686,rs7083126,rs7085294,rs7092263,rs897303,rs972440	0.00836471,0.0130657,0.0157772,0.0350389,0.0168297,0.0107206,0.0131421,0.0683463	0.181285	0.399933	0.988521	NA	0.0238219	0.0342671	NA	FALSE	TRUE	FALSE	FALSE	FALSE	FALSE	FALSE	TRUE	FALSE
Eos_Fra_Mean_INT	qt	Labs	Labs	eosinophil (fraction, mean, inv-norm transformed)	10_133729181-133814505	EUR,AFR	1	14	0.947489	rs34473884	0.267666	133761285	G,G	A,A	0.7932,0.91831	-0.0244475,-0.0072837	0.00301401,0.00824463	15.3002,0.423666	-8.11128695657944,-0.883447771458513	PPP2R2D	rs34473884,rs11146134,rs12770607,rs11599591	0.267666,0.105172,0.101005,0.0982912	0.572134	0.982,1,1,0.811	|Exon=1|ABC=1,|ABC=1,|Promoter=1,|Promoter=1|GTeX_Finemapped=1	rs11591860,rs11813081,rs12411375,rs12761761,rs12764703,rs12771973,rs34536919,rs58142972,rs7921305,rs7921418	0.0389229,0.0203747,0.0217974,0.126387,0.0244283,0.0172738,0.0675288,0.0222934,0.0278104,0.0271623	0.393979	1	0.278294	NA	0.0365477	0.0188203	NA	TRUE	FALSE	FALSE	FALSE	FALSE	FALSE	FALSE	TRUE	FALSE
Eos_Fra_Mean_INT	qt	Labs	Labs	eosinophil (fraction, mean, inv-norm transformed)	10_26713422-26758474	EUR,AFR	1	2	0.993284	rs4749142	0.937665	26743851	A,A	G,G	0.6332,0.6702	0.0328028,0.0451859	0.00253295,0.00480311	37.6315,20.2946	12.9504332892477,9.4076338039312	APBB1IP	rs4749142,rs2065754	0.937665,0.0260312	0.963696	1,1	|ABC=1,|EpiMap=1			0	1	1	NA	0.0199255	0.0145857	NA	TRUE	TRUE	FALSE	TRUE	FALSE	FALSE	FALSE	TRUE	TRUE
Eos_Fra_Mean_INT	qt	Labs	Labs	eosinophil (fraction, mean, inv-norm transformed)	10_26713422-26758474	EUR,AFR	2	6	0.996997	rs2992335	0.196236	26727934	G,G	C,C	0.6044,0.5	-0.032319,-0.0356914	0.00249644,0.00451627	37.6065,14.5645	-12.9460351540594,-7.90284903249806	APBB1IP	rs2992335,rs2992334,rs2992333,rs1335540,rs4749125,rs4749126	0.196236,0.17701,0.174767,0.166714,0.14454,0.126867	0.986134	1,1,1,1,1,1	|Promoter=1|GTeX_Finemapped=1|ABC=1,|Exon=1|GTeX_Finemapped=1|ABC=1,|Promoter=1|GTeX_Finemapped=1|ABC=1,|Exon=1|GTeX_Finemapped=1|ABC=1,|Exon=1|GTeX_Finemapped=1|ABC=1,|Exon=1|GTeX_Finemapped=1|ABC=1			0	1	0.971954	NA	0.0199255	0.0145857	NA	TRUE	TRUE	FALSE	TRUE	FALSE	FALSE	FALSE	TRUE	TRUE
Eos_Fra_Mean_INT	qt	Labs	Labs	eosinophil (fraction, mean, inv-norm transformed)	10_28781367-28933757	EUR,AFR	1	37	0.884574	rs2486639	0.0741193	28811191	C,C	G,G	0.7793,0.8631	0.0261641,0.0170238	0.00294346,0.00656928	18.2096,2.01964	8.88889266373588,2.59142554435189	WAC-AS1	rs2486639,rs2807734,rs3121059,rs2153300,rs2993990,rs2807742,rs2095901,rs2790448,rs2807740,rs2807738,rs4237390,rs1416817,rs2998285,rs1416816,rs2993981,rs2993982,rs2486637,rs2486638,rs2807763,rs2998283,rs2993991,rs2993986,rs2993987,rs998362,rs2185293,rs2790447,rs2807730,rs2807732,rs2993989,rs231202,rs2993985,rs2807735	0.0741193,0.0687725,0.0560779,0.0535295,0.0508784,0.0503533,0.0470213,0.0470213,0.0421972,0.0381551,0.0276807,0.0275017,0.0246433,0.0233557,0.020275,0.020275,0.0185943,0.0174139,0.0172498,0.0171756,0.0167923,0.0120898,0.0117885,0.0116965,0.0115087,0.0115087,0.0115087,0.0115087,0.0109371,0.00805086,0.00768179,0.00735734	0.87472	1,1,1,0.882,1,0.882,1,1,1,1,1,1,1,1,1,1,1,1,1,1,1,1,1,1,0.882,1,1,1,1,1,1,0.882	|GTeX_Finemapped=1,|GTeX_Finemapped=1,|GTeX_Finemapped=1,|GTeX_Finemapped=1,|GTeX_Finemapped=1,|GTeX_Finemapped=1,|GTeX_Finemapped=1,|GTeX_Finemapped=1,|GTeX_Finemapped=1,|GTeX_Finemapped=1,|GTeX_Finemapped=1,|GTeX_Finemapped=1,|GTeX_Finemapped=1,|GTeX_Finemapped=1,|GTeX_Finemapped=1,|GTeX_Finemapped=1,|GTeX_Finemapped=1,|GTeX_Finemapped=1,|GTeX_Finemapped=1,|Exon=1|GTeX_Finemapped=1,|Exon=1|GTeX_Finemapped=1,|GTeX_Finemapped=1,|GTeX_Finemapped=1,|GTeX_Finemapped=1,|GTeX_Finemapped=1,|GTeX_Finemapped=1,|GTeX_Finemapped=1,|GTeX_Finemapped=1,|GTeX_Finemapped=1,|ABC=1,|GTeX_Finemapped=1,|GTeX_Finemapped=1	rs332126,rs332128,rs332131,rs332146,rs946594	0.0083036,0.0083036,0.00786244,0.0304209,0.025604	0.0804945	1	0.697526	NA	0.00821844	0.025164	NA	TRUE	FALSE	FALSE	FALSE	FALSE	FALSE	FALSE	TRUE	FALSE
Eos_Fra_Mean_INT	qt	Labs	Labs	eosinophil (fraction, mean, inv-norm transformed)	10_5824451-6324451	EUR,AFR	1	3	0.986098	rs62626317	0.904004	6110925	A,A	G,G	0.833,0.8298	0.0253393,0.0213134	0.00327289,0.00600874	14.01,3.40944	7.74217893054762,3.5470664398859	IL2RA	rs62626317,rs62626325,rs3118475	0.904004,0.0401925,0.0274642	0.971661	1,1,1	|GTeX_Finemapped=1|eQTLGen_Finemapped=1|ABC=1,|GTeX_Finemapped=1,|GTeX_Finemapped=1|eQTLGen_Finemapped=1|EpiMap=1			0	1	0.937347	NA	0.348534	0.256098	NA	FALSE	FALSE	FALSE	FALSE	FALSE	FALSE	FALSE	FALSE	FALSE
Eos_Fra_Mean_INT	qt	Labs	Labs	eosinophil (fraction, mean, inv-norm transformed)	10_5824451-6324451	EUR,AFR	2	1	1	rs7100984	0.967292	6078539	G,G	A,A	0.664,0.95688	0.0113995,0.0551585	0.00258439,0.0111169	4.98746,6.15566	4.41090547479289,4.96167996473837	IL15RA	rs7100984	0.967292	0.967292	0.798	|GTeX_Finemapped=1			0	1	0.999996	NA	0.348534	0.256098	NA	FALSE	FALSE	FALSE	FALSE	FALSE	FALSE	FALSE	FALSE	FALSE
Eos_Fra_Mean_INT	qt	Labs	Labs	eosinophil (fraction, mean, inv-norm transformed)	10_5824451-6324451	EUR,AFR	3	5	0.976385	rs568171478	0.207	6150837	T,T	C,C	0.7853,0.5136	-0.0204951,-0.0133029	0.00297288,0.00451794	11.2657,2.49011	-6.89402195850488,-2.9444614138302	RBM17	rs568171478,rs568467063,rs556548595,rs56386047,rs4747882	0.207,0.205049,0.19777,0.19777,0.191826	0.999415	1,1,1,1,1	|GTeX_Finemapped=1|EpiMap=1|ABC=1,|GTeX_Finemapped=1|EpiMap=1|ABC=1,|GTeX_Finemapped=1|EpiMap=1|ABC=1,|GTeX_Finemapped=1|EpiMap=1|ABC=1,|GTeX_Finemapped=1|ABC=1			0	0.999977	0.406165	NA	0.348534	0.256098	NA	FALSE	FALSE	FALSE	FALSE	FALSE	FALSE	FALSE	FALSE	FALSE
Eos_Fra_Mean_INT	qt	Labs	Labs	eosinophil (fraction, mean, inv-norm transformed)	10_5824451-6324451	EUR,AFR	4	1	1	rs113572510	1	6093513	C,C	A,A	0.96521,0.8207	0.0109004,-0.0273034	0.00666152,0.00588664	0.992367,5.45411	1.63632324154247,-4.6381976815297	IL2RA	rs113572510	1	1	1	|ABC=1			0	1	0.999997	NA	0.348534	0.256098	NA	FALSE	FALSE	FALSE	FALSE	FALSE	FALSE	FALSE	FALSE	FALSE
Eos_Fra_Mean_INT	qt	Labs	Labs	eosinophil (fraction, mean, inv-norm transformed)	10_5824451-6324451	EUR,AFR	5	2	1	rs1887027	0.575014	6113782	C,C	T,T	0.7833,0.7057	0.015077,0.000745817	0.00296291,0.00495501	6.44277,0.0553415	5.08857845833994,0.150517758793625	IL2RA	rs1887027,rs10905716	0.575014,0.424978	0.999992	1,1	|ABC=1,|EpiMap=1|ABC=1			0	1	0.289473	NA	0.348534	0.256098	NA	FALSE	FALSE	FALSE	FALSE	FALSE	FALSE	FALSE	FALSE	FALSE
Eos_Fra_Mean_INT	qt	Labs	Labs	eosinophil (fraction, mean, inv-norm transformed)	10_5824451-6324451	EUR,AFR	6	1	1	rs77712162	0.98893	6138587	A,NA	T,NA	0.992048,NA	0.0645876,NA	0.0137438,NA	5.58347,NA	4.69939900173169,NA	RBM17	rs77712162	0.98893	0.98893	1	|Promoter=1			0	0.996054	0.499281	NA	0.348534	0.256098	NA	FALSE	FALSE	FALSE	FALSE	FALSE	FALSE	FALSE	FALSE	FALSE
Eos_Fra_Mean_INT	qt	Labs	Labs	eosinophil (fraction, mean, inv-norm transformed)	10_64388329-64439393	EUR,AFR	1	1	1	rs12413946	1	64431206	T,T	C,C	0.96819,0.885	-0.138878,-0.0396741	0.00695584,0.00707831	87.9604,7.68147	-19.9656691355753,-5.60502436316013	ZNF365	rs12413946	1	1	1	|Exon=1			0	1	1	NA	0.038226	0.00712345	NA	TRUE	TRUE	FALSE	TRUE	FALSE	FALSE	FALSE	TRUE	TRUE
Eos_Fra_Mean_INT	qt	Labs	Labs	eosinophil (fraction, mean, inv-norm transformed)	10_64388329-64439393	EUR,AFR	2	3	0.99568	rs12768538	0.874126	64406358	C,C	G,G	0.6402,0.92209	0.0496363,0.0535347	0.00254345,0.00842494	84.0898,9.67909	19.5153433328746,6.35431231557732	EGR2	rs12768538	0.874126	0.874126	1	|eQTLGen_Finemapped=1	rs10995250,rs16917546	0.0306381,0.0650595	0.0956976	1	0.999997	NA	0.038226	0.00712345	NA	TRUE	TRUE	FALSE	TRUE	FALSE	FALSE	FALSE	TRUE	TRUE
Eos_Fra_Mean_INT	qt	Labs	Labs	eosinophil (fraction, mean, inv-norm transformed)	10_64388329-64439393	EUR,AFR	3	1	1	rs10219104	0.999907	64420972	A,A	C,C	0.5755,0.7648	-0.0159311,-0.0190769	0.00246973,0.00532424	9.95286,3.46899	-6.45054317678451,-3.58302781242018	EGR2	rs10219104	0.999907	0.999907	0.769	|eQTLGen_Finemapped=1			0	0.977263	0.999915	NA	0.038226	0.00712345	NA	TRUE	TRUE	FALSE	TRUE	FALSE	FALSE	FALSE	TRUE	TRUE
Eos_Fra_Mean_INT	qt	Labs	Labs	eosinophil (fraction, mean, inv-norm transformed)	10_869901-993729	EUR,AFR	1	5	1	rs7908138	0.476229	962978	C,C	T,T	0.7584,0.8457	-0.0442305,-0.0261183	0.00285177,0.00625114	53.5264,4.53185	-15.5098412564828,-4.17816590253938	LARP4B	rs7908138,rs10904584,rs11253521	0.476229,0.112508,0.107511	0.696248	1,1,1	|ABC=1,|ABC=1,|Promoter=1|ABC=1	rs11253520,rs34405399	0.0697627,0.230602	0.300365	1	0.998218	NA	0.0199735	0.117639	NA	TRUE	FALSE	FALSE	FALSE	FALSE	FALSE	FALSE	TRUE	FALSE
Eos_Fra_Mean_INT	qt	Labs	Labs	eosinophil (fraction, mean, inv-norm transformed)	10_89599576-89723342	EUR,AFR	1	1	1	rs10788569	0.993815	89604732	T,T	C,C	0.7396,0.8502	0.0258975,0.0158753	0.00278159,0.00632752	19.8948,1.91685	9.31032251338263,2.508929248742	CFL1P1	rs10788569	0.993815	0.993815	1	|Exon=1			0	1	0.598735	NA	0.0522723	0.0265143	NA	TRUE	FALSE	FALSE	FALSE	FALSE	FALSE	FALSE	TRUE	FALSE
Eos_Fra_Mean_INT	qt	Labs	Labs	eosinophil (fraction, mean, inv-norm transformed)	10_89599576-89723342	EUR,AFR	2	4	0.961831	rs72814147	0.324436	89605008	C,NA	T,NA	0.93837,NA	0.041363,NA	0.00507608,NA	15.434,NA	8.14861073899544,NA	ATAD1	rs74465052,rs78985531	0.324436,0.290612	0.615048	1,1	|ABC=1,|EpiMap=1|ABC=1	rs35596448,rs72814147	0.0605152,0.324436	0.384951	0.999999	0.499999	NA	0.0522723	0.0265143	NA	TRUE	FALSE	FALSE	FALSE	FALSE	FALSE	FALSE	TRUE	FALSE
Eos_Fra_Mean_INT	qt	Labs	Labs	eosinophil (fraction, mean, inv-norm transformed)	10_89599576-89723342	EUR,AFR	3	6	0.802375	rs75260973	0.28535	89638987	C,C	T,T	0.94632,0.97428	0.0304428,0.0424101	0.0054161,0.014265	7.72109,2.53033	5.62079725263566,2.97301787592008	PTEN	rs75260973,rs61096197	0.28535,0.250419	0.535769	0.5,0.5	|ABC=0.500,|ABC=0.500	rs17102281,rs34986811,rs564602673,rs79584985	0.136378,0.055779,0.142679,0.0797284	0.414564	0.994056	0.717953	NA	0.0522723	0.0265143	NA	TRUE	FALSE	FALSE	FALSE	FALSE	FALSE	FALSE	TRUE	FALSE
Eos_Fra_Mean_INT	qt	Labs	Labs	eosinophil (fraction, mean, inv-norm transformed)	10_9043404-9066923	EUR,AFR	1	9	0.978761	rs1663687	0.290705	9054787	G,G	A,A	0.5835,0.7504	0.0399065,0.014432	0.00247619,0.00521773	57.7062,2.24599	16.1160896377095,2.76595377683399	GATA3	rs1663687,rs962993,rs1775554,rs1775555,rs1444782,rs962992,rs1031163	0.290705,0.121851,0.0796322,0.078041,0.0575766,0.0502354,0.0230593	0.701101	1,1,1,1,1,1,1	|GTeX_Finemapped=1,|GTeX_Finemapped=1,|GTeX_Finemapped=1,|GTeX_Finemapped=1,|GTeX_Finemapped=1,|GTeX_Finemapped=1,|GTeX_Finemapped=1	rs2197415,rs61840192	0.0782599,0.192238	0.270498	1	0.915438	NA	0.000153885	0.000275324	NA	TRUE	TRUE	FALSE	TRUE	FALSE	FALSE	FALSE	TRUE	TRUE
Eos_Fra_Mean_INT	qt	Labs	Labs	eosinophil (fraction, mean, inv-norm transformed)	10_94341201-94468643	EUR,AFR	1	2	0.996119	rs7918084	0.946038	94429467	T,T	C,C	0.5398,0.6558	0.0248416,0.0180912	0.00244919,0.0047529	23.4477,3.85069	10.1427818993218,3.80634980748596	KIF11	rs7918084	0.946038	0.946038	0.769	|eQTLGen_Finemapped=1	rs2497318	0.0459357	0.0459357	1	0.969559	NA	0.0391603	0.0302222	NA	TRUE	TRUE	FALSE	TRUE	FALSE	FALSE	FALSE	TRUE	TRUE
Eos_Fra_Mean_INT	qt	Labs	Labs	eosinophil (fraction, mean, inv-norm transformed)	11_108021205-108367453	EUR,AFR	1	10	0.987461	rs227091	0.339508	108237839	T,C	C,T	0.6173,0.6785	0.0253002,-0.0392961	0.00251151,0.00483487	23.1415,15.3588	10.0737006820598,-8.12764355608321	ATM	rs227091,rs227092,rs625120,rs4027718,rs183460,rs228598,rs4754305	0.339508,0.0817342,0.0277625,0.0218365,0.0192667,0.0175116,0.012335	0.519954	1,1,0.99,1,1,0.744,0.798	|Exon=1,|Exon=1,|Promoter=1|Cicero=1,|GTeX_Finemapped=1,|GTeX_Finemapped=1,|EpiMap=1|Cicero=1,|GTeX_Finemapped=1	rs190131,rs228590,rs682131	0.0962117,0.0360865,0.305244	0.437542	1	1	NA	0.062096	0.0387391	NA	TRUE	TRUE	FALSE	TRUE	FALSE	FALSE	FALSE	TRUE	TRUE
Eos_Fra_Mean_INT	qt	Labs	Labs	eosinophil (fraction, mean, inv-norm transformed)	11_108021205-108367453	EUR,AFR	2	1	1	rs3092829	0.999936	108175394	T,NA	C,NA	0.96223,NA	-0.0480131,NA	0.00640322,NA	13.1893,NA	-7.49827430573992,NA	ATM	rs3092829	0.999936	0.999936	1	|Exon=1			0	0.999959	0.499927	NA	0.062096	0.0387391	NA	TRUE	FALSE	FALSE	FALSE	FALSE	FALSE	FALSE	TRUE	FALSE
Eos_Fra_Mean_INT	qt	Labs	Labs	eosinophil (fraction, mean, inv-norm transformed)	11_111226116-111257069	EUR,AFR	1	8	0.842563	rs4356268	0.691997	111250650	G,A	A,G	0.7525,0.6112	-0.0223982,0.0196939	0.00282859,0.00463229	14.6191,4.67284	-7.91850356538063,4.25143935289026	POU2AF1	rs4356268,rs4938509,rs4489781,rs10789825,rs6589229,rs7111520,rs12293898,rs3802843	0.691997,0.0590091,0.0387167,0.0371309,0.0332902,0.0327603,0.0302037,0.0272394	0.950347	1,1,1,1,1,1,1,0.931	|Promoter=1|GTeX_Finemapped=1|ABC=1,|GTeX_Finemapped=1,|ABC=1,|Promoter=1|GTeX_Finemapped=1|ABC=1,|Promoter=1|GTeX_Finemapped=1|ABC=1|Cicero=1,|Promoter=1|GTeX_Finemapped=1|ABC=1|Cicero=1,|GTeX_Finemapped=1,|Exon=1|ABC=1			0	1	0.984686	NA	0.103018	0.0032084	NA	FALSE	TRUE	FALSE	FALSE	FALSE	FALSE	FALSE	TRUE	FALSE
Eos_Fra_Mean_INT	qt	Labs	Labs	eosinophil (fraction, mean, inv-norm transformed)	11_111226116-111257069	EUR,AFR	2	1	1	rs61896842	0.976085	111250761	A,NA	G,NA	0.96918,NA	0.0318322,NA	0.00706306,NA	5.18182,NA	4.506856801443,NA	POU2AF1	rs61896842	0.976085	0.976085	1	|Promoter=1|ABC=1			0	0.887072	0.467678	NA	0.103018	0.0032084	NA	FALSE	FALSE	FALSE	FALSE	FALSE	FALSE	FALSE	FALSE	FALSE
Eos_Fra_Mean_INT	qt	Labs	Labs	eosinophil (fraction, mean, inv-norm transformed)	11_116718521-116931907	EUR,AFR	1	10	0.854483	rs78857232	0.267161	116727465	C,C	T,T	0.8688,0.851	0.0327286,0.0170943	0.00361564,0.0063415	18.8525,2.1533	9.05195207487471,2.69562406370732	APOA5	rs78857232	0.267161	0.267161	1	|EpiMap=1	rs11216168,rs1145206,rs12099358,rs17120111,rs17120251,rs61907605,rs7112967,rs723953,rs888245	0.0433469,0.0119085,0.141748,0.166701,0.0284844,0.00901999,0.010339,0.0330749,0.241828	0.686451	1	0.282788	NA	0.0572502	0.0202545	NA	TRUE	FALSE	FALSE	FALSE	FALSE	FALSE	FALSE	TRUE	FALSE
Eos_Fra_Mean_INT	qt	Labs	Labs	eosinophil (fraction, mean, inv-norm transformed)	11_116718521-116931907	EUR,AFR	2	25	0.988669	rs2186844	0.0622406	116896913	C,C	T,T	0.93638,0.8888	-0.040939,-0.0296363	0.00500137,0.00718283	15.5669,4.43282	-8.11374529865336,-4.12782983865691	SIK3	rs12418324,rs146178826,rs12289974,rs12421834,rs12275355,rs2289890,rs12419437,rs11216217,rs75212922,rs75776964,rs79157715,rs74615346,rs12417152,rs11216204,rs11216252	0.0441562,0.0441562,0.0431123,0.0429626,0.0417922,0.0417922,0.0416068,0.0408718,0.0408718,0.0374934,0.0374934,0.0371412,0.0308425,0.0283556,0.0112044	0.563853	1,1,1,1,1,1,1,1,1,1,1,1,1,1,1	|eQTLGen_Finemapped=1,|ABC=1,|Cicero=1,|EpiMap=1,|eQTLGen_Finemapped=1,|Cicero=1,|EpiMap=1,|ABC=1|Cicero=1,|ABC=1,|ABC=1,|EpiMap=1,|ABC=1,|eQTLGen_Finemapped=1,|eQTLGen_Finemapped=1,|EpiMap=1	rs11216197,rs11216206,rs12287768,rs12292371,rs12292434,rs12293755,rs12418735,rs2186844,rs7480278,rs77594377	0.0413115,0.0298772,0.0439596,0.0289552,0.037111,0.0417922,0.0374934,0.0622406,0.0374934,0.0320121	0.392246	1	0.992476	NA	0.0572502	0.0202545	NA	TRUE	TRUE	FALSE	TRUE	FALSE	FALSE	FALSE	TRUE	TRUE
Eos_Fra_Mean_INT	qt	Labs	Labs	eosinophil (fraction, mean, inv-norm transformed)	11_126058369-126197026	EUR,AFR	1	17	0.931518	rs3802814	0.369656	126162607	G,G	A,A	0.828,0.990923	0.0183335,0.0501994	0.00323469,0.02381	7.83968,1.45591	5.66777651026837,2.10833263334733	TIRAP	rs3802814,rs1893352	0.369656,0.0648881	0.434544	1,0.99	|Exon=1,|Exon=1	rs12786155,rs12802025,rs12802963,rs12804014,rs12807374,rs34631616,rs35061643,rs35063253,rs35638991,rs3781772,rs71475945,rs71475947,rs77760499,rs79633198,rs8177343	0.0335502,0.0291539,0.0304489,0.0256898,0.0298881,0.0249889,0.0249889,0.0197566,0.0256898,0.150013,0.0236894,0.0256898,0.0256898,0.0222163,0.0265252	0.517979	1	0.675387	NA	0.0496275	0.0161672	NA	TRUE	FALSE	FALSE	FALSE	FALSE	FALSE	FALSE	TRUE	FALSE
Eos_Fra_Mean_INT	qt	Labs	Labs	eosinophil (fraction, mean, inv-norm transformed)	11_126058369-126197026	EUR,AFR	2	1	1	rs672806	1	126188405	G,A	A,G	0.5865,0.6831	0.0151629,-0.00676761	0.00247879,0.00485341	9.02086,0.787292	6.11705711254281,-1.39440311039043	SRPR	rs672806	1	1	0.789	|GTeX_Finemapped=1			0	1	0.652745	NA	0.0496275	0.0161672	NA	TRUE	FALSE	FALSE	FALSE	FALSE	FALSE	FALSE	TRUE	FALSE
Eos_Fra_Mean_INT	qt	Labs	Labs	eosinophil (fraction, mean, inv-norm transformed)	11_128593281-128613628	EUR,AFR	1	1	1	rs12225478	0.995594	128593546	G,G	T,T	0.7962,0.6543	-0.0327194,-0.0273694	0.00303039,0.00474801	26.4494,8.08643	-10.7970921234561,-5.76439392503386	FLI1	rs12225478	0.995594	0.995594	1	|EpiMap=1			0	1	0.999902	NA	0.102889	0.00982554	NA	FALSE	TRUE	FALSE	FALSE	FALSE	FALSE	FALSE	TRUE	FALSE
Eos_Fra_Mean_INT	qt	Labs	Labs	eosinophil (fraction, mean, inv-norm transformed)	11_1624221-2125289	EUR,AFR	1	1	1	rs73410935	0.998873	1875289	G,G	T,T	0.94632,0.6316	-0.0333458,-0.0360335	0.0054161,0.00468133	9.1294,13.857	-6.15679178744853,-7.69727833756646	LSP1	rs73410935	0.998873	0.998873	0.882	|GTeX_Finemapped=1			0	0.999745	1	NA	0.32708	0.242571	NA	FALSE	FALSE	FALSE	FALSE	FALSE	FALSE	FALSE	FALSE	FALSE
Eos_Fra_Mean_INT	qt	Labs	Labs	eosinophil (fraction, mean, inv-norm transformed)	11_1624221-2125289	EUR,AFR	2	1	1	rs907612	0.9689	1874221	C,C	T,T	0.6143,0.5136	-0.0181898,-0.0276277	0.00250782,0.00451794	12.3905,9.01547	-7.25323189064606,-6.11510998375366	LSP1	rs907612	0.9689	0.9689	0.814	|Exon=1|GTeX_Finemapped=1|ABC=1|Cicero=1			0	0.999403	0.115899	NA	0.32708	0.242571	NA	FALSE	FALSE	FALSE	FALSE	FALSE	FALSE	FALSE	FALSE	FALSE
Eos_Fra_Mean_INT	qt	Labs	Labs	eosinophil (fraction, mean, inv-norm transformed)	11_2957414-2970855	EUR,AFR	1	2	0.997911	rs10766482	0.586955	2961600	C,C	T,T	0.6103,0.7564	0.0203145,-0.00371469	0.00250308,0.00526061	15.3164,0.318664	8.11580133275804,-0.706132938955749	PHLDA2	rs10766482,rs10766481	0.586955,0.412928	0.999883	1,1	|EpiMap=1|ABC=1,|ABC=1			0	1	0.358474	NA	0.00430957	0.0305243	NA	TRUE	FALSE	FALSE	FALSE	FALSE	FALSE	FALSE	TRUE	FALSE
Eos_Fra_Mean_INT	qt	Labs	Labs	eosinophil (fraction, mean, inv-norm transformed)	11_307726-309508	EUR,AFR	1	1	1	rs1059091	1	309127	A,G	G,A	0.668,0.5976	-0.0275119,0.0393966	0.00259212,0.00460485	25.5895,16.9303	-10.6136675771183,8.55545783250269	IFITM2	rs1059091	1	1	1	|Exon=1|GTeX_Finemapped=1|Roadmap=1|ABC=1|Cicero=1			0	1	1	NA	0.222907	0.080526	NA	FALSE	TRUE	FALSE	FALSE	FALSE	FALSE	FALSE	TRUE	FALSE
Eos_Fra_Mean_INT	qt	Labs	Labs	eosinophil (fraction, mean, inv-norm transformed)	11_307726-309508	EUR,AFR	2	1	1	rs4990600	0.970377	308555	G,NA	C,NA	0.91153,NA	0.045702,NA	0.00429861,NA	25.6737,NA	10.6318088870588,NA	IFITM2	rs4990600	0.970377	0.970377	1	|Promoter=1|GTeX_Finemapped=1			0	0.998748	0.503765	NA	0.222907	0.080526	NA	FALSE	FALSE	FALSE	FALSE	FALSE	FALSE	FALSE	FALSE	FALSE
Eos_Fra_Mean_INT	qt	Labs	Labs	eosinophil (fraction, mean, inv-norm transformed)	11_307726-309508	EUR,AFR	3	3	0.814315	rs10398	0.851484	308180	A,A	G,G	0.8072,0.6157	-0.0135021,-0.0280137	0.00309434,0.00464227	4.89277,8.79731	-4.36348300445329,-6.03448313002044	IFITM2	rs10398,rs741738,rs1058873	0.851484,0.0898637,0.0548144	0.996162	0.982,1,0.983	|Exon=1|ABC=1,|ABC=1|Cicero=1,|Exon=1|GTeX_Finemapped=1|ABC=1			0	0.999993	0.143091	NA	0.222907	0.080526	NA	FALSE	FALSE	FALSE	FALSE	FALSE	FALSE	FALSE	FALSE	FALSE
Eos_Fra_Mean_INT	qt	Labs	Labs	eosinophil (fraction, mean, inv-norm transformed)	11_324880-334687	EUR,AFR	1	2	1	rs11246066	0.497622	325244	C,C	A,A	0.7416,0.97428	0.0358288,0.0435782	0.00278856,0.014265	37.0569,2.64755	12.8484952807184,3.05490361023484	IFITM2	rs11246066	0.497622	0.497622	0.706	|eQTLGen_Finemapped=1	rs61876250	0.49422	0.49422	1	0.927906	NA	0.0674439	0.0197622	NA	TRUE	TRUE	FALSE	TRUE	FALSE	FALSE	FALSE	TRUE	TRUE
Eos_Fra_Mean_INT	qt	Labs	Labs	eosinophil (fraction, mean, inv-norm transformed)	11_33912448-33914463	EUR,AFR	1	3	0.973017	rs3758641	0.537271	33914463	G,G	A,A	0.5278,0.7625	0.0185776,0.010079	0.0024452,0.00530638	13.5204,1.24024	7.59757893014886,1.89941165163445	LMO2	rs3758641,rs11032440,rs2273799	0.537271,0.267666,0.195063	1	1,1,1	|Promoter=1,|ABC=1|Cicero=1,|Exon=1|ABC=1			0	1	0.598358	NA	6.4741e-09	0.000385376	NA	TRUE	FALSE	FALSE	FALSE	FALSE	FALSE	FALSE	TRUE	FALSE
Eos_Fra_Mean_INT	qt	Labs	Labs	eosinophil (fraction, mean, inv-norm transformed)	11_4998232-5498232	EUR,AFR	1	1	1	rs334	1	5248232	NA,T	NA,A	NA,0.90015	NA,-0.0537562	NA,0.00753214	NA,12.0202	NA,-7.13690929802154	HBB	rs334	1	1	0.981	|Exon=1			0	0.5	1	NA	0.197993	0.0759498	NA	FALSE	TRUE	FALSE	FALSE	FALSE	FALSE	FALSE	TRUE	FALSE
Eos_Fra_Mean_INT	qt	Labs	Labs	eosinophil (fraction, mean, inv-norm transformed)	11_56911862-57156506	EUR,AFR	1	4	0.99398	rs536455	0.310694	57155001	NA,A	NA,G	NA,0.5908	NA,0.0261818	NA,0.00459264	NA,7.92358	NA,5.70081695930881	PRG2	rs536455,rs536352	0.310694,0.196008	0.506702	0.972,0.99	|Exon=1,|Exon=1	rs571651,rs667864	0.23353,0.254016	0.487546	0.500456	0.999931	NA	0.11649	0.079656	NA	FALSE	TRUE	FALSE	FALSE	FALSE	FALSE	FALSE	TRUE	FALSE
Eos_Fra_Mean_INT	qt	Labs	Labs	eosinophil (fraction, mean, inv-norm transformed)	11_56911862-57156506	EUR,AFR	2	1	1	rs34108746	0.995495	57146225	A,A	G,G	0.8936,0.993192	0.0207909,0.0404769	0.00395885,0.0274615	6.82199,0.85234	5.25175240284426,1.47395080385267	PRG3	rs34108746	0.995495	0.995495	1	|Exon=1			0	0.999322	0.619589	NA	0.11649	0.079656	NA	FALSE	FALSE	FALSE	FALSE	FALSE	FALSE	FALSE	FALSE	FALSE
Eos_Fra_Mean_INT	qt	Labs	Labs	eosinophil (fraction, mean, inv-norm transformed)	11_57157405-57180230	EUR,AFR	1	3	0.996411	rs2241899	0.363568	57176628	C,C	T,T	0.7425,0.8767	-0.0195229,-0.0275286	0.00279174,0.0068682	11.5704,4.21323	-6.97861287372092,-4.01279811304272	PRG2	rs3781888,rs72923974	0.334723,0.298606	0.633329	1,1	|EpiMap=1,|GTeX_Finemapped=1	rs2241899	0.363568	0.363568	1	0.993038	NA	0.0129001	0.00170508	NA	TRUE	TRUE	FALSE	TRUE	FALSE	FALSE	FALSE	TRUE	TRUE
Eos_Fra_Mean_INT	qt	Labs	Labs	eosinophil (fraction, mean, inv-norm transformed)	11_60768953-60793722	EUR,AFR	1	3	1	rs34383631	0.388975	60793330	C,C	T,T	0.5905,0.5265	-0.0229582,-0.0208364	0.00248242,0.00452263	19.6421,5.38908	-9.24428581787127,-4.55214998097362	CD6	rs4939489,rs4939490	0.326058,0.282949	0.609007	1,1	|GTeX_Finemapped=1|eQTLGen_Finemapped=1|EpiMap=1|ABC=1,|GTeX_Finemapped=1|eQTLGen_Finemapped=1|EpiMap=1|ABC=1	rs34383631	0.388975	0.388975	1	0.999302	NA	0.0204961	0.0386353	NA	TRUE	TRUE	FALSE	TRUE	FALSE	FALSE	FALSE	TRUE	TRUE
Eos_Fra_Mean_INT	qt	Labs	Labs	eosinophil (fraction, mean, inv-norm transformed)	11_61543499-61622227	EUR,AFR	1	4	0.886722	rs174534	0.725581	61549458	A,A	G,G	0.6531,0.97731	0.0199184,-0.00902781	0.0025646,0.0151641	14.0938,0.258363	7.76666926616236,-0.595340969790492	TMEM258	rs174534,rs108499,rs174529	0.725581,0.14282,0.0256345	0.894035	1,0.882,0.962	|GTeX_Finemapped=1|eQTLGen_Finemapped=1,|GTeX_Finemapped=1,|eQTLGen_Finemapped=1	rs174530	0.0562464	0.0562464	1	0.286487	NA	0.0352111	0.0253172	NA	TRUE	FALSE	FALSE	FALSE	FALSE	FALSE	FALSE	TRUE	FALSE
Eos_Fra_Mean_INT	qt	Labs	Labs	eosinophil (fraction, mean, inv-norm transformed)	11_62310909-62426978	EUR,AFR	1	24	0.836326	rs11231141	0.145542	62326265	T,T	C,C	0.6799,0.8888	-0.0174038,-0.0225095	0.00261665,0.00718283	10.5364,2.76305	-6.65117612214091,-3.13379266946315	ROM1	rs11231141,rs11231144,rs7943191,rs11231138,rs7930896,rs11231145,rs7928833	0.145542,0.10192,0.10192,0.0548492,0.0379235,0.0242199,0.0150054	0.48138	0.727,0.746,0.746,0.882,0.706,0.769,0.769	|eQTLGen_Finemapped=1,|eQTLGen_Finemapped=1,|eQTLGen_Finemapped=1,|GTeX_Finemapped=1,|eQTLGen_Finemapped=1,|eQTLGen_Finemapped=1,|eQTLGen_Finemapped=1	rs1061093,rs11231137,rs11231150,rs11231151,rs11231152,rs12225213,rs17773169,rs35587183,rs58720921,rs60098285,rs61296092,rs7124057,rs71490390,rs71490392,rs72927213,rs7942154,rs7942991	0.012184,0.0216681,0.00886226,0.0115106,0.0147749,0.0232343,0.00770837,0.0843444,0.0107718,0.0646226,0.044092,0.0120754,0.0275174,0.0203278,0.0179334,0.0642732,0.0292599	0.47516	1	0.812417	NA	0.0292015	0.0410115	NA	TRUE	TRUE	FALSE	TRUE	FALSE	FALSE	FALSE	TRUE	TRUE
Eos_Fra_Mean_INT	qt	Labs	Labs	eosinophil (fraction, mean, inv-norm transformed)	11_65603252-65733393	EUR,AFR	1	1	1	rs143988028	0.994982	65732314	C,NA	T,NA	0.991054,NA	0.080638,NA	0.0129643,NA	9.30355,NA	6.22000416528467,NA	FIBP	rs143988028	0.994982	0.994982	0.798	|GTeX_Finemapped=1			0	0.997157	0.502223	NA	0.114488	0.029117	NA	FALSE	FALSE	FALSE	FALSE	FALSE	FALSE	FALSE	FALSE	FALSE
Eos_Fra_Mean_INT	qt	Labs	Labs	eosinophil (fraction, mean, inv-norm transformed)	11_65603252-65733393	EUR,AFR	2	1	1	rs685207	1	65709484	C,T	T,C	0.7873,0.854	-0.0316266,0.00948045	0.00298303,0.00639506	25.5359,0.859439	-10.6021729583678,1.48246458985529	CST6	rs685207	1	1	1	|Cicero=1			0	1	0.526963	NA	0.114488	0.029117	NA	FALSE	FALSE	FALSE	FALSE	FALSE	FALSE	FALSE	FALSE	FALSE
Eos_Fra_Mean_INT	qt	Labs	Labs	eosinophil (fraction, mean, inv-norm transformed)	11_65603252-65733393	EUR,AFR	3	4	0.827977	rs57968007	0.328595	65729680	T,T	C,C	0.96918,0.7738	0.0272806,-0.000393591	0.00706306,0.00539746	3.94975,0.0260097	3.86243356279007,-0.0729215223456959	SART1	rs57968007,rs58905199	0.328595,0.328595	0.65719	1,1	|Promoter=1|ABC=1,|Promoter=1|ABC=1	rs67530871,rs72926858	0.285109,0.015745	0.300854	1	0.196521	NA	0.114488	0.029117	NA	FALSE	FALSE	FALSE	FALSE	FALSE	FALSE	FALSE	FALSE	FALSE
Eos_Fra_Mean_INT	qt	Labs	Labs	eosinophil (fraction, mean, inv-norm transformed)	11_65603252-65733393	EUR,AFR	4	2	1	rs142288669	0.852581	65607395	C,C	T,T	0.9165,0.994705	-0.0305758,-0.014464	0.00441268,0.031115	11.373,0.192442	-6.92907711413472,-0.464856178691949	FAU	rs142288669,rs76584642	0.852581,0.14739	0.999971	1,0.882	|GTeX_Finemapped=1,|GTeX_Finemapped=1			0	1	0.222336	NA	0.114488	0.029117	NA	FALSE	FALSE	FALSE	FALSE	FALSE	FALSE	FALSE	FALSE	FALSE
Eos_Fra_Mean_INT	qt	Labs	Labs	eosinophil (fraction, mean, inv-norm transformed)	11_72497462-72835303	EUR,AFR	1	2	0.950548	rs4944014	0.940432	72527180	C,C	T,T	0.7763,0.5673	0.0202717,0.0100689	0.0029293,0.00455775	11.3462,1.56605	6.92032226129109,2.20918216225111	ATG16L2	rs4944014,rs3862794	0.940432,0.0395378	0.97997	0.931,1	|Exon=1|ABC=1,|GTeX_Finemapped=1|ABC=1			0	1	0.791802	NA	0.056514	0.0388005	NA	TRUE	FALSE	FALSE	FALSE	FALSE	FALSE	FALSE	TRUE	FALSE
Eos_Fra_Mean_INT	qt	Labs	Labs	eosinophil (fraction, mean, inv-norm transformed)	11_76281593-76302073	EUR,AFR	1	1	1	rs2155219	1	76299194	G,T	T,G	0.5089,0.5923	-0.0542426,0.0280489	0.0024418,0.00459525	108.601,8.985	-22.2141862560406,6.10388988629563	LRRC32	rs2155219	1	1	1	|ABC=1			0	1	1	NA	0.0274896	0.000638659	NA	TRUE	TRUE	FALSE	TRUE	FALSE	FALSE	FALSE	TRUE	TRUE
Eos_Fra_Mean_INT	qt	Labs	Labs	eosinophil (fraction, mean, inv-norm transformed)	11_76281593-76302073	EUR,AFR	2	1	1	rs55646091	1	76299431	G,NA	A,NA	0.95229,NA	-0.0727437,NA	0.00572693,NA	36.2394,NA	-12.7020410586475,NA	LRRC32	rs55646091	1	1	1	|ABC=1|Cicero=1			0	1	0.5	NA	0.0274896	0.000638659	NA	TRUE	FALSE	FALSE	FALSE	FALSE	FALSE	FALSE	TRUE	FALSE
Eos_Fra_Mean_INT	qt	Labs	Labs	eosinophil (fraction, mean, inv-norm transformed)	11_76281593-76302073	EUR,AFR	3	1	1	rs10899234	0.992783	76288937	G,A	A,G	0.6372,0.6036	0.0276974,-0.0037784	0.00253887,0.00461646	26.9831,0.383952	10.9093415574645,-0.818462631540184	LRRC32	rs10899234	0.992783	0.992783	1	|eQTLGen_Finemapped=1|ABC=1			0	0.999514	0.145451	NA	0.0274896	0.000638659	NA	TRUE	FALSE	FALSE	FALSE	FALSE	FALSE	FALSE	TRUE	FALSE
Eos_Fra_Mean_INT	qt	Labs	Labs	eosinophil (fraction, mean, inv-norm transformed)	12_10524120-10644713	EUR,AFR	1	12	0.933781	rs2460740	0.181691	10581446	G,T	T,G	0.6501,0.7897	-0.0180845,-0.0121752	0.00255947,0.00554114	11.7965,1.55279	-7.0610675124886,-2.10387159393199	KLRC3	rs4492899,rs17513937,rs11053802,rs2734423,rs1351111,rs11838084	0.149717,0.115,0.097216,0.050447,0.0463499,0.0339792	0.492709	0.769,0.8,1,1,1,1	|eQTLGen_Finemapped=1,|Promoter=1,|GTeX_Finemapped=1,|GTeX_Finemapped=1|eQTLGen_Finemapped=1,|GTeX_Finemapped=1|eQTLGen_Finemapped=1,|GTeX_Finemapped=1	rs1841957,rs1841958,rs2460740,rs2617170,rs2617171,rs2734419	0.0647009,0.00602616,0.181691,0.020157,0.031929,0.158778	0.463282	1	0.497084	NA	0.0133845	0.00934471	NA	TRUE	FALSE	FALSE	FALSE	FALSE	FALSE	FALSE	TRUE	FALSE
Eos_Fra_Mean_INT	qt	Labs	Labs	eosinophil (fraction, mean, inv-norm transformed)	12_109532554-109580960	EUR,AFR	1	6	0.977762	rs1654873	0.202205	109580205	A,A	G,G	0.7575,0.5401	0.0194449,0.00529658	0.00284816,0.00453087	11.0625,0.61546	6.82717965282849,1.16899844842161	UNG	rs1654873,rs1642040,rs1642039	0.202205,0.201859,0.116168	0.520232	1,1,1	|GTeX_Finemapped=1,|GTeX_Finemapped=1,|GTeX_Finemapped=1	rs4766494,rs4766495,rs73197456	0.180976,0.178223,0.0897165	0.448916	1	0.189211	NA	0.0972172	0.0149955	NA	TRUE	FALSE	FALSE	FALSE	FALSE	FALSE	FALSE	TRUE	FALSE
Eos_Fra_Mean_INT	qt	Labs	Labs	eosinophil (fraction, mean, inv-norm transformed)	12_109532554-109580960	EUR,AFR	2	1	1	rs2541886	0.986308	109537564	T,G	G,T	0.505,0.95764	0.0106939,-0.0560388	0.00244154,0.0112117	4.92557,6.23768	4.37998148709421,-4.99824290696326	UNG	rs2541886	0.986308	0.986308	1	|GTeX_Finemapped=1|ABC=1			0	0.171922	0.994858	NA	0.0972172	0.0149955	NA	FALSE	TRUE	FALSE	FALSE	FALSE	FALSE	FALSE	TRUE	FALSE
Eos_Fra_Mean_INT	qt	Labs	Labs	eosinophil (fraction, mean, inv-norm transformed)	12_111708458-112273499	EUR,AFR	1	3	1	rs7137828	0.609542	111932800	T,T	C,C	0.5358,0.98109	-0.0911162,-0.170136	0.0024477,0.0165787	302.575,23.9822	-37.2252318503084,-10.2623245489695	TRAFD1	rs7137828	0.609542	0.609542	1	|eQTLGen_Finemapped=1	rs3184504,rs653178	0.322507,0.0657877	0.388295	1	1	NA	0.154634	0.0537334	NA	FALSE	TRUE	FALSE	FALSE	FALSE	FALSE	FALSE	TRUE	FALSE
Eos_Fra_Mean_INT	qt	Labs	Labs	eosinophil (fraction, mean, inv-norm transformed)	12_111708458-112273499	EUR,AFR	2	1	1	rs4098854	1	112036797	T,T	C,C	0.7167,0.5734	0.0478995,0.0114825	0.00270907,0.00456574	69.2326,1.92424	17.6811599552614,2.51492638652223	ATXN2	rs4098854	1	1	0.802	|Exon=1|ABC=1			0	1	0.670281	NA	0.154634	0.0537334	NA	FALSE	FALSE	FALSE	FALSE	FALSE	FALSE	FALSE	FALSE	FALSE
Eos_Fra_Mean_INT	qt	Labs	Labs	eosinophil (fraction, mean, inv-norm transformed)	12_111708458-112273499	EUR,AFR	3	1	1	rs695871	0.995564	112037000	C,G	G,C	0.7893,0.7821	0.0518893,-0.00346396	0.00299336,0.00547004	66.5904,0.278549	17.3348010262715,-0.633260451477503	ATXN2	rs695871	0.995564	0.995564	1	|Exon=1|ABC=1			0	1	0.996074	NA	0.154634	0.0537334	NA	FALSE	TRUE	FALSE	FALSE	FALSE	FALSE	FALSE	TRUE	FALSE
Eos_Fra_Mean_INT	qt	Labs	Labs	eosinophil (fraction, mean, inv-norm transformed)	12_111708458-112273499	EUR,AFR	4	2	0.950531	rs7299380	0.800749	112123257	NA,G	NA,C	NA,0.8094	NA,0.0358997	NA,0.0057492	NA,9.37089	NA,6.24429485841508	BRAP	rs7299380	0.800749	0.800749	0.5	|Promoter=0.500|ABC=0.500	rs12099590	0.191871	0.191871	0.5	1	NA	0.154634	0.0537334	NA	FALSE	TRUE	FALSE	FALSE	FALSE	FALSE	FALSE	TRUE	FALSE
Eos_Fra_Mean_INT	qt	Labs	Labs	eosinophil (fraction, mean, inv-norm transformed)	12_111708458-112273499	EUR,AFR	5	1	1	rs3742006	0.98978	111760251	G,G	C,C	0.833,0.6324	0.050332,0.0180578	0.00327289,0.00468346	52.6415,3.93772	15.3784575711374,3.85565372609139	CUX2	rs3742006	0.98978	0.98978	1	|Exon=1			0	1	0.996982	NA	0.154634	0.0537334	NA	FALSE	TRUE	FALSE	FALSE	FALSE	FALSE	FALSE	TRUE	FALSE
Eos_Fra_Mean_INT	qt	Labs	Labs	eosinophil (fraction, mean, inv-norm transformed)	12_111708458-112273499	EUR,AFR	6	1	1	rs527760788	0.999898	112151149	C,NA	T,NA	0.993042,NA	-0.108303,NA	0.0146854,NA	12.7838,NA	-7.37487572691244,NA	ACAD10	rs527760788	0.999898	0.999898	1	|Promoter=1			0	0.999994	0.499998	NA	0.154634	0.0537334	NA	FALSE	FALSE	FALSE	FALSE	FALSE	FALSE	FALSE	FALSE	FALSE
Eos_Fra_Mean_INT	qt	Labs	Labs	eosinophil (fraction, mean, inv-norm transformed)	12_111708458-112273499	EUR,AFR	7	5	0.786124	rs116011304	0.432082	112124169	NA,G	NA,A	NA,0.95234	NA,0.0577989	NA,0.0105993	NA,7.30537	NA,5.45308652458181	BRAP	rs116011304,rs115039455	0.432082,0.231932	0.664014	0.5,0.655	|Promoter=1|ABC=0.500,|EpiMap=1	rs114320862,rs115464901,rs77943235	0.104624,0.103311,0.0805647	0.2885	0.476954	0.930619	NA	0.154634	0.0537334	NA	FALSE	TRUE	FALSE	FALSE	FALSE	FALSE	FALSE	TRUE	FALSE
Eos_Fra_Mean_INT	qt	Labs	Labs	eosinophil (fraction, mean, inv-norm transformed)	12_121250932-121410678	EUR,AFR	1	7	0.971076	rs9669493	0.253735	121394441	C,C	T,T	0.6839,0.7988	-0.0198268,0.00686319	0.00262545,0.00563271	13.3672,0.651594	-7.55177207716772,1.21845257433811	WDR66	rs9669493,rs66627474,rs12815613,rs55913575,rs7961554	0.253735,0.212137,0.18121,0.114127,0.0648391	0.826048	0.721,1,1,1,0.721	|GTeX_Finemapped=1,|GTeX_Finemapped=1,|GTeX_Finemapped=1,|GTeX_Finemapped=1,|GTeX_Finemapped=1	rs1134464,rs7135408	0.084807,0.0702595	0.155066	1	0.298822	NA	0.0177113	0.0295611	NA	TRUE	FALSE	FALSE	FALSE	FALSE	FALSE	FALSE	TRUE	FALSE
Eos_Fra_Mean_INT	qt	Labs	Labs	eosinophil (fraction, mean, inv-norm transformed)	12_123470586-123913433	EUR,AFR	1	103	0.729977	rs1260294	0.0775142	123560289	T,T	C,C	0.7833,0.95915	0.0249704,0.00666598	0.00296291,0.011408	16.4526,0.252586	8.21303727543797,-0.299482444466731	CDK2AP1	rs71444568,rs12829456,rs12817892,rs6633,rs2851435,rs1727310,rs58809476,rs1727317,rs34341465,rs71444571,rs12818067,rs67624109,rs2695478,rs1727322,rs12824957,rs2682433,rs35067339,rs1790097,rs1270594,rs1879380,rs2695479,rs7953929,rs2695476,rs28855757,rs6576,rs11532322,rs28406193,rs7980687,rs12824685,rs28472704,rs10744151,rs11057205,rs10732573,rs11057207,rs7137286,rs10734900,rs10734901,rs28809230,rs28636834	0.0505373,0.0279266,0.0265706,0.0188926,0.017882,0.0149037,0.0144412,0.0139564,0.0135054,0.0132822,0.0130446,0.0125187,0.0123966,0.0123322,0.0110731,0.00984468,0.00954598,0.00875345,0.00869083,0.00804921,0.00673183,0.00672491,0.00665276,0.00502807,0.00465419,0.00417717,0.00356104,0.00346702,0.00262123,0.00249153,0.00202907,0.00202907,0.00182917,0.0018145,0.00181237,0.00179071,0.00179071,0.00177877,0.00164688	0.380778	1,1,0.798,0.817,0.882,1,1,0.798,1,1,1,1,1,1,1,1,1,1,1,1,1,1,1,1,1,1,1,1,1,1,1,1,1,1,1,1,1,1,0.882	|GTeX_Finemapped=1,|GTeX_Finemapped=1,|GTeX_Finemapped=1,|GTeX_Finemapped=1|ABC=1,|GTeX_Finemapped=1,|GTeX_Finemapped=1,|GTeX_Finemapped=1,|GTeX_Finemapped=1,|GTeX_Finemapped=1,|GTeX_Finemapped=1,|GTeX_Finemapped=1,|GTeX_Finemapped=1,|GTeX_Finemapped=1,|GTeX_Finemapped=1,|GTeX_Finemapped=1|ABC=1,|GTeX_Finemapped=1,|GTeX_Finemapped=1,|GTeX_Finemapped=1,|GTeX_Finemapped=1,|GTeX_Finemapped=1,|GTeX_Finemapped=1,|GTeX_Finemapped=1,|GTeX_Finemapped=1,|GTeX_Finemapped=1,|GTeX_Finemapped=1,|GTeX_Finemapped=1,|GTeX_Finemapped=1,|GTeX_Finemapped=1,|GTeX_Finemapped=1,|GTeX_Finemapped=1,|GTeX_Finemapped=1,|GTeX_Finemapped=1,|GTeX_Finemapped=1,|GTeX_Finemapped=1,|GTeX_Finemapped=1,|GTeX_Finemapped=1,|GTeX_Finemapped=1,|GTeX_Finemapped=1,|GTeX_Finemapped=1	rs1060105,rs10744147,rs10772999,rs11057209,rs1106240,rs1106241,rs12299125,rs1260294,rs12811109,rs12821431,rs1463877,rs1568427,rs1569068,rs1609520,rs1616131,rs1616181,rs1617156,rs1617434,rs1619561,rs1716169,rs1727294,rs1727302,rs1727306,rs1727313,rs1727316,rs1727318,rs1727332,rs1790090,rs1790115,rs1790116,rs1790119,rs1790120,rs1790123,rs1790135,rs1969355,rs1980251,rs2102949,rs2510885,rs2695480,rs2695482,rs28372579,rs28458312,rs2851441,rs2851447,rs28576953,rs28583837,rs28592876,rs28625019,rs28676499,rs28715490,rs4460848,rs520088,rs585522,rs641760,rs6488864,rs655293,rs7132277,rs7299943,rs7306755,rs7485502,rs883263,rs884548,rs937564,rs949142	0.00760443,0.00296072,0.00200369,0.00528461,0.0100075,0.00296175,0.00173528,0.0775142,0.0381328,0.0128247,0.0327781,0.00195642,0.00201178,0.00416911,0.00280046,0.00280338,0.00471028,0.00305561,0.00168299,0.0109397,0.00188073,0.00179441,0.00175893,0.00682897,0.00382326,0.00281732,0.00185669,0.00204278,0.00278197,0.00218062,0.0019101,0.0149769,0.0103459,0.00332085,0.00174017,0.00166924,0.00304551,0.0021793,0.0125331,0.00279541,0.0110383,0.00176565,0.00281487,0.00411629,0.00271769,0.0650694,0.00191789,0.00924867,0.00487236,0.0162167,0.0021366,0.0128053,0.00170494,0.00895173,0.00869145,0.015317,0.0342915,0.00820232,0.00906735,0.00207007,0.0115716,0.00208677,0.0218898,0.00204995	0.570834	1	0.256532	NA	0.0872205	0.0594668	NA	TRUE	FALSE	FALSE	FALSE	FALSE	FALSE	FALSE	TRUE	FALSE
Eos_Fra_Mean_INT	qt	Labs	Labs	eosinophil (fraction, mean, inv-norm transformed)	12_123470586-123913433	EUR,AFR	2	36	0.971482	rs10846506	0.061528	123777815	G,G	T,T	0.8966,0.90242	-0.0326614,-0.0249252	0.00400915,0.00760966	15.4273,2.97679	-8.15968472120025,-3.19896510663437	CDK2AP1	rs10773006,rs9739171,rs11057248,rs10773004,rs9669295,rs9669273,rs2271976,rs11057224,rs11611694,rs61953394,rs6488873,rs12317452,rs9705407,rs12367421,rs11611679,rs11611141,rs10444439,rs7315453,rs10846497,rs11057242,rs11057273,rs7312145,rs11057223	0.0530437,0.0483519,0.0461459,0.0404337,0.0342618,0.034062,0.0304602,0.0304277,0.03005,0.029626,0.0270728,0.0266579,0.0252737,0.023902,0.0208458,0.0199442,0.0180817,0.01807,0.0150058,0.0145865,0.0123998,0.0118448,0.0109758	0.621524	0.817,1,1,1,0.798,1,1,1,1,1,1,1,1,1,1,1,1,1,1,1,1,1,1	|GTeX_Finemapped=1|ABC=1,|GTeX_Finemapped=1,|GTeX_Finemapped=1,|GTeX_Finemapped=1,|GTeX_Finemapped=1,|GTeX_Finemapped=1,|Exon=1|ABC=1,|Promoter=1|ABC=1,|GTeX_Finemapped=1,|Promoter=1|ABC=1,|GTeX_Finemapped=1|eQTLGen_Finemapped=1,|GTeX_Finemapped=1,|GTeX_Finemapped=1,|GTeX_Finemapped=1|eQTLGen_Finemapped=1,|GTeX_Finemapped=1|eQTLGen_Finemapped=1,|GTeX_Finemapped=1,|GTeX_Finemapped=1,|GTeX_Finemapped=1,|GTeX_Finemapped=1,|GTeX_Finemapped=1|eQTLGen_Finemapped=1,|GTeX_Finemapped=1,|GTeX_Finemapped=1,|Promoter=1|eQTLGen_Finemapped=1|ABC=1	rs10773003,rs10773005,rs10846505,rs10846506,rs11503021,rs28461471,rs28503862,rs28786830,rs28820735,rs3088303,rs6416290,rs7298909,rs7972811	0.0234178,0.0136893,0.0234047,0.061528,0.0215305,0.0302393,0.0120428,0.0331955,0.0113064,0.023902,0.0195449,0.0179465,0.038627	0.330375	1	0.968293	NA	0.0872205	0.0594668	NA	TRUE	TRUE	FALSE	TRUE	FALSE	FALSE	FALSE	TRUE	TRUE
Eos_Fra_Mean_INT	qt	Labs	Labs	eosinophil (fraction, mean, inv-norm transformed)	12_32122213-32145000	EUR,AFR	1	5	0.990392	rs2166807	0.377064	32134638	C,C	T,T	0.7893,0.9062	-0.0319536,-0.0296807	0.00299336,0.00774527	25.8745,3.89603	-10.6748269503167,-3.83210656310238	KIAA1551	rs2166807,rs4931002,rs7302975,rs4930999,rs4931004	0.377064,0.25696,0.229063,0.0795893,0.0573241	1	1,1,1,1,1	|Exon=1,|ABC=1,|EpiMap=1,|ABC=1,|ABC=1			0	1	0.972292	NA	0.0152837	0.0144686	NA	TRUE	TRUE	FALSE	TRUE	FALSE	FALSE	FALSE	TRUE	TRUE
Eos_Fra_Mean_INT	qt	Labs	Labs	eosinophil (fraction, mean, inv-norm transformed)	12_54435880-54935880	EUR,AFR	1	1	1	rs35979828	1	54685880	C,NA	T,NA	0.91451,NA	0.045057,NA	0.00436576,NA	24.2448,NA	10.3205398372792,NA	ZNF385A	rs35979828	1	1	0.727	|eQTLGen_Finemapped=1			0	1	0.5	NA	0.0961708	0.159315	NA	TRUE	FALSE	FALSE	FALSE	FALSE	FALSE	FALSE	TRUE	FALSE
Eos_Fra_Mean_INT	qt	Labs	Labs	eosinophil (fraction, mean, inv-norm transformed)	12_54435880-54935880	EUR,AFR	2	8	0.896158	rs12827788	0.312533	54753185	T,C	C,T	0.5268,0.826	-0.0172636,0.00256165	0.00244493,0.00595642	11.7816,0.175777	-7.0609792509397,0.430065374839249	GPR84	rs12827788,rs10876557,rs11170882,rs2124530,rs2370872,rs10876556,rs3809161	0.312533,0.220141,0.130612,0.101652,0.0507378,0.0435784,0.0320617	0.891316	1,1,1,1,1,1,0.805	|ABC=1,|GTeX_Finemapped=1|eQTLGen_Finemapped=1,|GTeX_Finemapped=1|eQTLGen_Finemapped=1,|GTeX_Finemapped=1|EpiMap=1|ABC=1|Cicero=1,|eQTLGen_Finemapped=1,|Promoter=1|GTeX_Finemapped=1|eQTLGen_Finemapped=1|Cicero=1,|Promoter=1|GTeX_Finemapped=1	rs2124531	0.0622561	0.0622561	0.999887	0.262955	NA	0.0961708	0.159315	NA	TRUE	FALSE	FALSE	FALSE	FALSE	FALSE	FALSE	TRUE	FALSE
Eos_Fra_Mean_INT	qt	Labs	Labs	eosinophil (fraction, mean, inv-norm transformed)	12_56369506-56480648	EUR,AFR	1	15	0.934431	rs2456973	0.178621	56416928	A,A	C,C	0.671,0.90166	-0.0293356,-0.0443313	0.00259808,0.00758339	28.8388,8.29754	-11.5772687177156,-5.18442278506298	SUOX	rs1689510,rs772920,rs705702,rs61937249,rs773108	0.14769,0.0638348,0.0605602,0.0119103,0.00907242	0.293068	0.93,0.915,0.931,0.769,0.769	|Promoter=1,|Promoter=1|ABC=1,|Promoter=1|ABC=1,|eQTLGen_Finemapped=1,|eQTLGen_Finemapped=1	rs10876866,rs2456973,rs34415530,rs61938962,rs61938963,rs705704,rs705705,rs773109,rs773110,rs773111	0.0668591,0.178621,0.0668591,0.0540632,0.0561986,0.10014,0.0866314,0.0321813,0.0112277,0.0119161	0.664698	1	0.999593	NA	0.0783006	0.0164795	NA	TRUE	TRUE	FALSE	TRUE	FALSE	FALSE	FALSE	TRUE	TRUE
Eos_Fra_Mean_INT	qt	Labs	Labs	eosinophil (fraction, mean, inv-norm transformed)	12_57354514-57493727	EUR,AFR	1	3	0.805427	rs3024971	0.53033	57493727	T,T	G,G	0.8926,0.9652	0.045188,0.0292185	0.00394258,0.0123212	29.6863,1.75152	11.4615302669825,2.37140051293705	STAT6	rs3024971,rs1059513	0.53033,0.414582	0.944912	0.798,0.974	|GTeX_Finemapped=1,|Exon=1|GTeX_Finemapped=1	rs3741578	0.054171	0.054171	1	0.793761	NA	0.029729	0.154509	NA	TRUE	FALSE	FALSE	FALSE	FALSE	FALSE	FALSE	TRUE	FALSE
Eos_Fra_Mean_INT	qt	Labs	Labs	eosinophil (fraction, mean, inv-norm transformed)	12_57354514-57493727	EUR,AFR	2	1	1	rs12371273	0.969549	57489616	T,NA	C,NA	0.95427,NA	-0.0300434,NA	0.00584353,NA	6.56412,NA	-5.1413101327451,NA	STAT6	rs12371273	0.969549	0.969549	0.906	|Exon=1			0	0.930971	0.4933	NA	0.029729	0.154509	NA	TRUE	FALSE	FALSE	FALSE	FALSE	FALSE	FALSE	TRUE	FALSE
Eos_Fra_Mean_INT	qt	Labs	Labs	eosinophil (fraction, mean, inv-norm transformed)	12_6492649-6519837	EUR,AFR	1	2	0.920968	rs10849448	0.717128	6493351	G,G	A,A	0.7376,0.9879	-0.0277164,-0.0576963	0.00277472,0.0206538	22.7684,2.2828	-9.98889978087879,-2.79349562792319	LTBR	rs10849448,rs2364481	0.717128,0.255642	0.97277	0.993,1	|Exon=1|GTeX_Finemapped=1|eQTLGen_Finemapped=1|ABC=1,|GTeX_Finemapped=1|eQTLGen_Finemapped=1|ABC=1			0	1	0.857642	NA	0.0776607	0.0386521	NA	TRUE	TRUE	FALSE	TRUE	FALSE	FALSE	FALSE	TRUE	TRUE
Eos_Fra_Mean_INT	qt	Labs	Labs	eosinophil (fraction, mean, inv-norm transformed)	12_6492649-6519837	EUR,AFR	2	5	0.775999	rs12829343	0.306507	6510853	A,A	G,G	0.5954,0.96293	0.0161037,-0.0424061	0.00248711,0.011952	10.0228,3.41103	6.63154474936027,-3.53981626448636	VWF	rs11616188,rs35398641,rs11611855	0.198069,0.152294,0.147939	0.498302	0.798,1,1	|GTeX_Finemapped=1,|GTeX_Finemapped=1,|GTeX_Finemapped=1	rs12829343,rs28999107	0.306507,0.179282	0.485789	0.808156	0.931124	NA	0.0776607	0.0386521	NA	TRUE	TRUE	FALSE	TRUE	FALSE	FALSE	FALSE	TRUE	TRUE
Eos_Fra_Mean_INT	qt	Labs	Labs	eosinophil (fraction, mean, inv-norm transformed)	12_70538903-70635747	EUR,AFR	1	1	1	rs11178156	0.999993	70635747	G,G	A,A	0.5219,0.6989	-0.0185029,-0.00339912	0.00244376,0.00492252	13.433,0.309924	-7.57148819851376,-0.690524365568855	CNOT2	rs11178156	0.999993	0.999993	1	|ABC=1			0	1	0.327676	NA	0.00775087	0.00157654	NA	TRUE	FALSE	FALSE	FALSE	FALSE	FALSE	FALSE	TRUE	FALSE
Eos_Fra_Mean_INT	qt	Labs	Labs	eosinophil (fraction, mean, inv-norm transformed)	12_9063457-9079625	EUR,AFR	1	2	0.993801	rs3809218	0.578235	9066613	T,T	C,C	0.6481,0.5552	-0.0237249,-0.00332648	0.00255612,0.00454405	19.7774,0.333354	-9.28160649734754,-0.732051804007438	PHC1	rs3809218	0.578235	0.578235	0.813	|Promoter=1|GTeX_Finemapped=1|ABC=1	rs4882967	0.407849	0.407849	0.999991	0.260387	NA	0.00188296	0.0092504	NA	TRUE	FALSE	FALSE	FALSE	FALSE	FALSE	FALSE	TRUE	FALSE
Eos_Fra_Mean_INT	qt	Labs	Labs	eosinophil (fraction, mean, inv-norm transformed)	12_9063457-9079625	EUR,AFR	2	4	0.996237	rs10842537	0.291616	9066158	T,T	C,C	0.5696,0.9236	0.0215837,-0.0169894	0.00246542,0.00850083	17.6885,1.3405	8.7545732572949,-1.99855778788659	PHC1	rs10842537,rs1805745	0.291616,0.243954	0.53557	1,1	|Promoter=1|ABC=1,|EpiMap=1	rs11047953,rs1805784	0.23182,0.231798	0.463618	0.998828	0.706779	NA	0.00188296	0.0092504	NA	TRUE	FALSE	FALSE	FALSE	FALSE	FALSE	FALSE	TRUE	FALSE
Eos_Fra_Mean_INT	qt	Labs	Labs	eosinophil (fraction, mean, inv-norm transformed)	12_92505068-92521198	EUR,AFR	1	8	0.997884	rs10777378	0.210566	92518680	A,G	G,A	0.5298,0.7716	-0.0259366,0.0116464	0.00244576,0.00537905	25.5478,1.51746	-10.6047200052335,2.16514068469339	BTG1	rs10777378,rs11106432,rs1013848,rs10777379,rs11106433,rs7967030,rs10777376,rs7953529	0.210566,0.143738,0.128753,0.128753,0.127724,0.0969384,0.0910807,0.072446	0.999999	1,1,1,1,1,1,1,1	|ABC=1,|ABC=1,|EpiMap=1,|ABC=1,|EpiMap=1|ABC=1,|EpiMap=1,|EpiMap=1,|EpiMap=1			0	1	0.748129	NA	0.012369	0.0909256	NA	TRUE	FALSE	FALSE	FALSE	FALSE	FALSE	FALSE	TRUE	FALSE
Eos_Fra_Mean_INT	qt	Labs	Labs	eosinophil (fraction, mean, inv-norm transformed)	12_92505068-92521198	EUR,AFR	2	1	1	rs113437110	0.986914	92518565	C,NA	T,NA	0.994036,NA	0.0758923,NA	0.0158541,NA	5.77119,NA	4.7869194719347,NA	BTG1	rs113437110	0.986914	0.986914	1	|ABC=1			0	0.926339	0.482293	NA	0.012369	0.0909256	NA	TRUE	FALSE	FALSE	FALSE	FALSE	FALSE	FALSE	TRUE	FALSE
Eos_Fra_Mean_INT	qt	Labs	Labs	eosinophil (fraction, mean, inv-norm transformed)	12_94567266-94573811	EUR,AFR	1	1	1	rs3912398	0.999997	94567266	A,C	C,A	0.6302,0.7231	0.017223,-0.0103778	0.00252865,0.00504649	11.014,1.40078	6.81114428647697,-2.05643922805752	PLXNC1	rs3912398	0.999997	0.999997	1	|EpiMap=1|ABC=1			0	1	0.5215	NA	6.4741e-09	6.4741e-09	NA	TRUE	FALSE	FALSE	FALSE	FALSE	FALSE	FALSE	TRUE	FALSE
Eos_Fra_Mean_INT	qt	Labs	Labs	eosinophil (fraction, mean, inv-norm transformed)	13_114920867-114955434	EUR,AFR	1	5	0.989313	rs7332249	0.229354	114927632	C,C	T,T	0.5944,0.5688	0.0205181,0.0131774	0.00248613,0.00455964	15.8113,2.41429	8.32127042911199,2.64344310867565	GRTP1-AS1	rs9525187,rs9590468,rs28654510,rs6560934	0.227471,0.22515,0.156985,0.129789	0.739395	1,1,1,1	|GTeX_Finemapped=1,|GTeX_Finemapped=1,|GTeX_Finemapped=1,|GTeX_Finemapped=1	rs7332249	0.229354	0.229354	1	0.83687	NA	0.0141671	0.00377717	NA	TRUE	TRUE	FALSE	TRUE	FALSE	FALSE	FALSE	TRUE	TRUE
Eos_Fra_Mean_INT	qt	Labs	Labs	eosinophil (fraction, mean, inv-norm transformed)	13_31062190-31079463	EUR,AFR	1	3	1	rs9579586	0.504123	31073866	G,G	C,C	0.5686,0.8608	-0.0220605,-0.0511988	0.00246472,0.00652348	18.4511,14.3753	-8.95050959135318,-7.84838767038452	TEX26-AS1	rs9579586,rs61947766,rs9579587	0.504123,0.359421,0.136455	0.999999	1,1,1	|GTeX_Finemapped=1,|GTeX_Finemapped=1,|GTeX_Finemapped=1			0	1	0.999986	NA	0.0185536	4.42118e-05	NA	TRUE	TRUE	FALSE	TRUE	FALSE	FALSE	FALSE	TRUE	TRUE
Eos_Fra_Mean_INT	qt	Labs	Labs	eosinophil (fraction, mean, inv-norm transformed)	13_31062190-31079463	EUR,AFR	2	1	1	rs140255684	0.997741	31077993	A,NA	C,NA	0.99006,NA	0.0637401,NA	0.0123052,NA	6.65374,NA	5.1799320612424,NA	HMGB1	rs140255684	0.997741	0.997741	1	|ABC=1			0	0.996519	0.499825	NA	0.0185536	4.42118e-05	NA	TRUE	FALSE	FALSE	FALSE	FALSE	FALSE	FALSE	TRUE	FALSE
Eos_Fra_Mean_INT	qt	Labs	Labs	eosinophil (fraction, mean, inv-norm transformed)	13_31062190-31079463	EUR,AFR	3	1	1	rs115479304	1	31067674	NA,G	NA,A	NA,0.7375	NA,0.0319366	NA,0.00513221	NA,9.31121	NA,6.22277732205035	HSPH1	rs115479304	1	1	1	|GTeX_Finemapped=1			0	0.5	1	NA	0.0185536	4.42118e-05	NA	FALSE	TRUE	FALSE	FALSE	FALSE	FALSE	FALSE	TRUE	FALSE
Eos_Fra_Mean_INT	qt	Labs	Labs	eosinophil (fraction, mean, inv-norm transformed)	13_32750753-32788225	EUR,AFR	1	7	1	rs798985	0.205889	32786946	G,G	C,C	0.5596,0.5787	0.0170292,0.0092889	0.00245895,0.00457328	11.3618,1.37425	6.89924561296488,2.04622884337212	FRY	rs798981,rs2762034,rs2520709,rs2428249	0.176044,0.110886,0.106357,0.105338	0.498625	1,1,1,1	|Exon=1,|EpiMap=1,|EpiMap=1,|Exon=1	rs2252552,rs798984,rs798985	0.0900562,0.192643,0.205889	0.488588	1	0.700164	NA	0.0037536	0.00515249	NA	TRUE	FALSE	FALSE	FALSE	FALSE	FALSE	FALSE	TRUE	FALSE
Eos_Fra_Mean_INT	qt	Labs	Labs	eosinophil (fraction, mean, inv-norm transformed)	13_40300328-40382012	EUR,AFR	1	3	0.993179	rs7993214	0.540611	40350912	C,C	T,T	0.6571,0.6589	0.02382,0.019468	0.00257165,0.00476321	19.6998,4.35982	9.26253572609025,4.08715970952362	COG6	rs7993214,rs12876235	0.540611,0.183867	0.724478	1,1	|ABC=1,|EpiMap=1|ABC=1	rs8002731	0.244458	0.244458	1	0.997357	NA	0.00875711	0.000136806	NA	TRUE	TRUE	FALSE	TRUE	FALSE	FALSE	FALSE	TRUE	TRUE
Eos_Fra_Mean_INT	qt	Labs	Labs	eosinophil (fraction, mean, inv-norm transformed)	13_41139712-41340684	EUR,AFR	1	22	0.925131	rs7330614	0.07432	41199421	G,A	A,G	0.6759,0.6051	-0.0359802,0.0114581	0.00260814,0.00461948	42.5657,1.88194	-13.7953484092112,2.48038740291115	FOXO1	rs7330614,rs4581585,rs4325426,rs3900833,rs4943795,rs58919811,rs7993233,rs9577088,rs57735994,rs55920113,rs7333037,rs9577093,rs1413482,rs9549249,rs9549247,rs17061491,rs9577091,rs6563841,rs7328594,rs7324090,rs2755216,rs964901	0.07432,0.0696409,0.0620553,0.0568815,0.0557745,0.0495578,0.0448212,0.0446552,0.0444821,0.0443467,0.0443467,0.0439661,0.0438311,0.0438311,0.0427821,0.0409463,0.0386441,0.0353784,0.0278084,0.026951,0.0125194,0.0110548	0.958595	1,1,1,1,0.655,1,1,1,1,1,1,1,1,1,1,1,1,1,1,1,1,1	|EpiMap=1,|ABC=1,|EpiMap=1,|EpiMap=1,|EpiMap=1,|ABC=1,|EpiMap=1|ABC=1,|EpiMap=1,|ABC=1,|EpiMap=1,|EpiMap=1,|ABC=1,|EpiMap=1,|EpiMap=1|ABC=1,|EpiMap=1,|EpiMap=1|ABC=1,|ABC=1,|ABC=1|Cicero=1,|EpiMap=1,|GTeX_Finemapped=1|EpiMap=1|ABC=1,|EpiMap=1,|GTeX_Finemapped=1|ABC=1			0	1	0.652507	NA	0.104747	0.0138186	NA	FALSE	FALSE	FALSE	FALSE	FALSE	FALSE	FALSE	FALSE	FALSE
Eos_Fra_Mean_INT	qt	Labs	Labs	eosinophil (fraction, mean, inv-norm transformed)	13_41139712-41340684	EUR,AFR	2	9	0.855524	rs9532564	0.463355	41160579	C,C	G,G	0.7992,0.990923	-0.032919,-0.096685	0.00304721,0.02381	26.4774,4.31045	-10.8029968397321,-4.06068878622427	FOXO1	rs9532564,rs7323267,rs4943794,rs9549258,rs1986649,rs9532576	0.463355,0.433828,0.0125397,0.0119395,0.00996996,0.00727552	0.938908	1,1,0.964,1,1,1	|EpiMap=1|ABC=1,|EpiMap=1|ABC=1,|eQTLGen_Finemapped=1|EpiMap=1,|ABC=1,|eQTLGen_Finemapped=1,|EpiMap=1	rs113218351,rs13508,rs61963264	0.00426376,0.00450408,0.00459903	0.0133669	0.896597	0.937538	NA	0.104747	0.0138186	NA	FALSE	TRUE	FALSE	FALSE	FALSE	FALSE	FALSE	TRUE	FALSE
Eos_Fra_Mean_INT	qt	Labs	Labs	eosinophil (fraction, mean, inv-norm transformed)	13_43056036-43099692	EUR,AFR	1	2	0.991839	rs12868231	0.578907	43064910	C,C	T,T	0.7744,0.8828	0.0240003,0.000242107	0.00292051,0.00702029	15.6835,0.0121153	8.21784551328364,0.0344867519717846	TNFSF11	rs12868231,rs12871228	0.578907,0.421093	1	1,1	|GTeX_Finemapped=1,|GTeX_Finemapped=1			0	1	0.375337	NA	1.1481e-05	6.4741e-09	NA	TRUE	FALSE	FALSE	FALSE	FALSE	FALSE	FALSE	TRUE	FALSE
Eos_Fra_Mean_INT	qt	Labs	Labs	eosinophil (fraction, mean, inv-norm transformed)	13_50946941-51054484	EUR,AFR	1	2	0.997954	rs1262872	0.71317	50946941	C,T	T,C	0.6471,0.6233	0.024168,-0.00922517	0.00255447,0.00466019	20.5161,1.32101	9.46106237301671,-1.97956950253101	SERPINE3	rs1262872,rs149845	0.71317,0.28683	1	1,0.798	|GTeX_Finemapped=1,|GTeX_Finemapped=1			0	1	0.56617	NA	0.0337992	0.0032011	NA	TRUE	FALSE	FALSE	FALSE	FALSE	FALSE	FALSE	TRUE	FALSE
Eos_Fra_Mean_INT	qt	Labs	Labs	eosinophil (fraction, mean, inv-norm transformed)	13_50946941-51054484	EUR,AFR	2	2	0.928618	rs4941672	0.891013	51002265	C,C	T,T	0.5447,0.6596	-0.0192795,-0.0069903	0.00245123,0.00476557	14.4337,0.846425	-7.86523500446715,-1.46683397788722	DLEU7	rs4941672	0.891013	0.891013	1	|EpiMap=1	rs1410113	0.108795	0.108795	0.999906	0.491093	NA	0.0337992	0.0032011	NA	TRUE	FALSE	FALSE	FALSE	FALSE	FALSE	FALSE	TRUE	FALSE
Eos_Fra_Mean_INT	qt	Labs	Labs	eosinophil (fraction, mean, inv-norm transformed)	13_73311880-73595560	EUR,AFR	1	1	1	rs2325484	0.986403	73469691	G,G	C,C	0.6829,0.8737	0.0226298,0.00628832	0.00262322,0.00679778	17.1997,0.449848	8.6267259322512,0.925054944408322	PIBF1	rs2325484	0.986403	0.986403	1	|GTeX_Finemapped=1			0	1	0.28038	NA	0.0534126	0.0643564	NA	TRUE	FALSE	FALSE	FALSE	FALSE	FALSE	FALSE	TRUE	FALSE
Eos_Fra_Mean_INT	qt	Labs	Labs	eosinophil (fraction, mean, inv-norm transformed)	13_74691126-74707430	EUR,AFR	1	9	0.969154	rs9600233	0.396046	74693401	G,G	A,A	0.839,0.94705	0.0238941,0.00414626	0.00332137,0.010084	12.2013,0.166888	7.19404944345255,0.41117215390718	KLF12	rs9600233,rs1360978,rs9600235,rs78116502,rs9600237,rs9600232,rs9592970,rs9600236,rs7335976	0.396046,0.128449,0.0996549,0.0859799,0.0652729,0.0623727,0.0589112,0.035008,0.0348171	0.966512	1,1,1,1,1,1,1,1,1	|GTeX_Finemapped=1,|GTeX_Finemapped=1,|eQTLGen_Finemapped=1|EpiMap=1|ABC=1|Cicero=1,|eQTLGen_Finemapped=1,|EpiMap=1,|eQTLGen_Finemapped=1|ABC=1,|GTeX_Finemapped=1|eQTLGen_Finemapped=1,|eQTLGen_Finemapped=1,|EpiMap=1			0	1	0.350239	NA	0.00646994	0.0114546	NA	TRUE	FALSE	FALSE	FALSE	FALSE	FALSE	FALSE	TRUE	FALSE
Eos_Fra_Mean_INT	qt	Labs	Labs	eosinophil (fraction, mean, inv-norm transformed)	13_99718151-100218151	EUR,AFR	1	1	1	rs4771332	0.997944	100070457	C,T	T,C	0.7217,0.6762	0.0343026,-0.00557278	0.00272381,0.00482585	35.6403,0.605229	12.5936096864319,-1.15477687868458	GPR18	rs4771332	0.997944	0.997944	1	|EpiMap=1			0	1	0.195509	NA	0.0965412	0.077164	NA	TRUE	FALSE	FALSE	FALSE	FALSE	FALSE	FALSE	TRUE	FALSE
Eos_Fra_Mean_INT	qt	Labs	Labs	eosinophil (fraction, mean, inv-norm transformed)	13_99718151-100218151	EUR,AFR	2	13	0.939776	rs9557205	0.24636	100035272	C,C	G,G	0.7793,0.90696	-0.0295517,-0.0276418	0.00294346,0.00777358	22.9919,3.42395	-10.0937975037321,-3.46671585870858	GPR183	rs9557207,rs9805233,rs12232061,rs9554587,rs8181880,rs9557202,rs9557210,rs9557194,rs35715041	0.144088,0.108703,0.086621,0.0403051,0.0389747,0.0360495,0.00959411,0.00928353,0.00616821	0.479787	1,1,1,1,0.5,1,1,1,0.744	|EpiMap=1|Cicero=1,|EpiMap=1,|EpiMap=1|ABC=1,|EpiMap=1,|ABC=1,|EpiMap=1,|EpiMap=1,|ABC=1,|EpiMap=1|ABC=1	rs35694871,rs7998034,rs9300537,rs9557205	0.0901808,0.0511203,0.0854219,0.24636	0.473083	1	0.953393	NA	0.0965412	0.077164	NA	TRUE	TRUE	FALSE	TRUE	FALSE	FALSE	FALSE	TRUE	TRUE
Eos_Fra_Mean_INT	qt	Labs	Labs	eosinophil (fraction, mean, inv-norm transformed)	13_99718151-100218151	EUR,AFR	3	3	1	rs72645671	0.713648	99816943	G,G	A,A	0.8867,0.8676	0.0414018,0.0130838	0.00385131,0.00666264	26.2275,1.30488	10.7500564742906,1.96375610868965	UBAC2	rs72645671,rs111364214,rs9513572	0.713648,0.136673,0.113863	0.964184	1,1,1	|GTeX_Finemapped=1,|GTeX_Finemapped=1,|GTeX_Finemapped=1			0	1	0.926591	NA	0.0965412	0.077164	NA	TRUE	TRUE	FALSE	TRUE	FALSE	FALSE	FALSE	TRUE	TRUE
Eos_Fra_Mean_INT	qt	Labs	Labs	eosinophil (fraction, mean, inv-norm transformed)	14_103895840-103895909	EUR,AFR	1	1	1	rs8015723	0.997375	103895909	A,A	G,G	0.7336,0.6006	-0.019308,-0.00667427	0.00276131,0.00461056	11.5681,0.830539	-6.99233334902637,-1.44760506315936	MARK3	rs8015723	0.997375	0.997375	1	|Promoter=1|EpiMap=1			0	1	0.339683	NA	0.0133875	6.4741e-09	NA	TRUE	FALSE	FALSE	FALSE	FALSE	FALSE	FALSE	TRUE	FALSE
Eos_Fra_Mean_INT	qt	Labs	Labs	eosinophil (fraction, mean, inv-norm transformed)	14_103895840-103895909	EUR,AFR	2	2	0.872906	rs8015712	0.509037	103895840	C,C	T,T	0.7445,0.6808	-0.0165277,-0.00845629	0.00279888,0.00484405	8.45302,1.09225	-5.90511204481793,-1.74570658849516	MARK3	rs8015712,rs8015723	0.509037,0.490963	1	0.931,1	|Promoter=1|EpiMap=1,|Promoter=1|EpiMap=1			0	0.128097	0.353912	NA	0.0133875	6.4741e-09	NA	FALSE	FALSE	FALSE	FALSE	FALSE	FALSE	FALSE	FALSE	FALSE
Eos_Fra_Mean_INT	qt	Labs	Labs	eosinophil (fraction, mean, inv-norm transformed)	14_23589586-23592617	EUR,AFR	1	1	1	rs7155790	1	23589586	T,G	G,T	0.7157,0.6029	0.0462782,-0.0290054	0.00270619,0.00461506	64.8352,9.48414	17.1008687490531,-6.28494537449134	CEBPE	rs7155790	1	1	1	|Promoter=1|ABC=1			0	1	1	NA	6.4741e-09	0.784029	NA	TRUE	FALSE	FALSE	FALSE	FALSE	FALSE	FALSE	TRUE	FALSE
Eos_Fra_Mean_INT	qt	Labs	Labs	eosinophil (fraction, mean, inv-norm transformed)	14_23589586-23592617	EUR,AFR	2	1	1	rs60820638	1	23592617	A,A	C,C	0.7207,0.7231	0.044979,0.00491926	0.00272081,0.00504649	60.6618,0.481927	16.5314740830855,0.974788417295982	SLC7A8	rs60820638	1	1	1	|ABC=1			0	1	0.150884	NA	6.4741e-09	0.784029	NA	TRUE	FALSE	FALSE	FALSE	FALSE	FALSE	FALSE	TRUE	FALSE
Eos_Fra_Mean_INT	qt	Labs	Labs	eosinophil (fraction, mean, inv-norm transformed)	14_35882492-35885559	EUR,AFR	1	1	1	rs8018407	0.999571	35885286	C,C	T,T	0.663,0.7678	0.02212,0.0160634	0.0025825,0.00534804	16.9676,2.57381	8.56534365924492,3.00360505904967	INSM2	rs8018407	0.999571	0.999571	1	|ABC=1			0	1	0.947093	NA	0.0219504	0.000458537	NA	TRUE	TRUE	FALSE	TRUE	FALSE	FALSE	FALSE	TRUE	TRUE
Eos_Fra_Mean_INT	qt	Labs	Labs	eosinophil (fraction, mean, inv-norm transformed)	14_61915751-61917178	EUR,AFR	1	1	1	rs2296273	1	61915751	A,G	G,A	0.7942,0.91377	-0.0229421,0.0153164	0.00301942,0.00804456	13.5224,1.24476	-7.59818110762994,1.90394502620404	PRKCH	rs2296273	1	1	1	|eQTLGen_Finemapped=1			0	1	0.648638	NA	0.179173	1	NA	FALSE	FALSE	FALSE	FALSE	FALSE	FALSE	FALSE	FALSE	FALSE
Eos_Fra_Mean_INT	qt	Labs	Labs	eosinophil (fraction, mean, inv-norm transformed)	14_65473196-65510386	EUR,AFR	1	8	0.978772	rs7148590	0.275823	65473196	G,A	A,G	0.5159,0.7156	-0.0165462,0.0181944	0.00244265,0.00500553	10.9018,3.55575	-6.77387263832313,3.63485984501142	FNTB	rs7148590,rs11620955,rs4899159,rs8012008,rs4466998,rs11627531,rs4586342	0.275823,0.174425,0.118258,0.107248,0.0940987,0.0768691,0.0759727	0.922694	1,1,1,1,1,1,1	|GTeX_Finemapped=1|EpiMap=1|ABC=1,|GTeX_Finemapped=1,|GTeX_Finemapped=1|ABC=1,|Promoter=1|GTeX_Finemapped=1,|GTeX_Finemapped=1,|GTeX_Finemapped=1,|GTeX_Finemapped=1	rs11628273	0.0412997	0.0412997	1	0.987721	NA	0.0282902	0.0533242	NA	TRUE	TRUE	FALSE	TRUE	FALSE	FALSE	FALSE	TRUE	TRUE
Eos_Fra_Mean_INT	qt	Labs	Labs	eosinophil (fraction, mean, inv-norm transformed)	14_69239751-69246123	EUR,AFR	1	2	0.997982	rs11621104	0.673521	69239751	A,G	G,A	0.5159,0.6702	0.0153429,0.00326719	0.00244265,0.00480311	9.4739,0.3042	6.28125191902237,0.68022385496064	SRSF5	rs11621104,rs8013646	0.673521,0.326476	0.999997	1,1	|EpiMap=1,|EpiMap=1			0	1	0.394621	NA	0.00867893	6.4741e-09	NA	TRUE	FALSE	FALSE	FALSE	FALSE	FALSE	FALSE	TRUE	FALSE
Eos_Fra_Mean_INT	qt	Labs	Labs	eosinophil (fraction, mean, inv-norm transformed)	14_71350617-71628063	EUR,AFR	1	22	0.798661	rs17109053	0.500907	71609698	G,G	C,C	0.7227,0.7073	-0.0165224,-0.00626842	0.00272683,0.00496292	8.86396,0.684932	-6.05919694297041,-1.26305078461873	COX16	rs17109053	0.500907	0.500907	1	|ABC=1	rs12883437,rs1859468,rs2097866,rs221922,rs221927,rs2332476,rs2526860,rs2526862,rs2526872,rs2526879,rs2526882,rs2810075,rs36555,rs3814871,rs4048474,rs4391999,rs7146591,rs7153237,rs8003227,rs8007026,rs917065	0.00574788,0.0158177,0.0134262,0.00724433,0.0117694,0.0299256,0.0121878,0.0121878,0.0711338,0.0814411,0.0151231,0.0597351,0.00993485,0.00495987,0.0074431,0.0157064,0.0178521,0.010821,0.00992096,0.0332955,0.00498713	0.450661	0.999951	0.441008	NA	0.0222372	0.0297798	NA	TRUE	FALSE	FALSE	FALSE	FALSE	FALSE	FALSE	TRUE	FALSE
Eos_Fra_Mean_INT	qt	Labs	Labs	eosinophil (fraction, mean, inv-norm transformed)	14_73414316-73467674	EUR,AFR	1	1	1	rs12882409	1	73425462	G,G	A,A	0.825,0.91528	0.0274254,0.0195813	0.00321267,0.00810924	16.8596,1.80276	8.53663774990895,2.41468990928866	DCAF4	rs12882409	1	1	1	|Exon=1			0	1	0.792627	NA	0.0133271	0.0139401	NA	TRUE	FALSE	FALSE	FALSE	FALSE	FALSE	FALSE	TRUE	FALSE
Eos_Fra_Mean_INT	qt	Labs	Labs	eosinophil (fraction, mean, inv-norm transformed)	14_75967615-75983051	EUR,AFR	1	4	1	rs35862235	0.896288	75972347	C,C	T,T	0.7376,0.6377	0.033413,0.0320938	0.00277472,0.00469794	32.6699,11.0754	12.0419357628878,6.83146230049766	BATF	rs35862235,rs12882644,rs175710,rs175703	0.896288,0.0252055,0.0179777,0.0172611	0.956732	1,1,1,1	|GTeX_Finemapped=1,|GTeX_Finemapped=1,|GTeX_Finemapped=1,|GTeX_Finemapped=1			0	1	1	NA	0.0445235	0.000495262	NA	TRUE	TRUE	FALSE	TRUE	FALSE	FALSE	FALSE	TRUE	TRUE
Eos_Fra_Mean_INT	qt	Labs	Labs	eosinophil (fraction, mean, inv-norm transformed)	14_77519906-78019906	EUR,AFR	1	3	0.929055	rs11624726	0.725641	77800815	C,C	T,T	0.6918,0.8828	0.0160084,0.0307896	0.00264366,0.00702029	8.85365,4.93718	6.05539290226428,4.38580172613952	GSTZ1	rs11624726,rs12893903,rs35549669	0.725641,0.174639,0.0548889	0.955169	1,1,1	|GTeX_Finemapped=1,|GTeX_Finemapped=1,|GTeX_Finemapped=1			0	1	0.999346	NA	0.0646791	0.07245	NA	TRUE	TRUE	FALSE	TRUE	FALSE	FALSE	FALSE	TRUE	TRUE
Eos_Fra_Mean_INT	qt	Labs	Labs	eosinophil (fraction, mean, inv-norm transformed)	14_88417517-88506864	EUR,AFR	1	2	1	rs3742704	0.889272	88477882	A,A	C,C	0.9006,0.7821	-0.0295476,-0.0328254	0.00407993,0.00547004	12.3551,8.70737	-7.24218307667043,-6.00094332034135	GPR65	rs3742704,rs73312867	0.889272,0.0984523	0.987724	1,1	|Exon=1,|EpiMap=1			0	1	1	NA	0.0113156	0.0147918	NA	TRUE	TRUE	FALSE	TRUE	FALSE	FALSE	FALSE	TRUE	TRUE
Eos_Fra_Mean_INT	qt	Labs	Labs	eosinophil (fraction, mean, inv-norm transformed)	14_93012366-93017566	EUR,AFR	1	17	0.860941	rs67868394	0.0939957	93015848	T,T	C,C	0.6998,0.8268	-0.0178095,-0.0144322	0.00266329,0.00596727	10.6425,1.80737	-6.68702995167631,-2.41855991098107	RIN3	rs10131588,rs67868394,rs10131571,rs57851052,rs67641625,rs737522,rs11622930,rs57222338,rs10137524,rs7157029,rs11622871,rs61975764,rs10131290,rs10131197,rs10131276,rs745381,rs2104241	0.0939957,0.0939957,0.0735847,0.0681534,0.0659378,0.0608901,0.0585156,0.0585156,0.0500016,0.0499749,0.0497457,0.0484353,0.0463846,0.0400084,0.0400084,0.037122,0.0292038	0.964473	1,1,1,1,1,1,1,1,1,1,1,1,1,1,1,1,1	|GTeX_Finemapped=1|ABC=1,|GTeX_Finemapped=1|ABC=1,|GTeX_Finemapped=1|EpiMap=1|ABC=1,|GTeX_Finemapped=1|EpiMap=1|ABC=1,|GTeX_Finemapped=1|EpiMap=1|ABC=1,|GTeX_Finemapped=1|EpiMap=1,|GTeX_Finemapped=1,|GTeX_Finemapped=1|EpiMap=1|ABC=1,|GTeX_Finemapped=1,|GTeX_Finemapped=1|EpiMap=1,|GTeX_Finemapped=1,|GTeX_Finemapped=1|EpiMap=1,|ABC=1,|ABC=1,|ABC=1,|EpiMap=1,|EpiMap=1|ABC=1			0	0.999999	0.550108	NA	0.0247446	0.00382171	NA	TRUE	FALSE	FALSE	FALSE	FALSE	FALSE	FALSE	TRUE	FALSE
Eos_Fra_Mean_INT	qt	Labs	Labs	eosinophil (fraction, mean, inv-norm transformed)	14_94167531-94667531	EUR,AFR	1	1	1	rs11555542	1	94417531	T,NA	C,NA	0.94334,NA	-0.0882275,NA	0.00528006,NA	61.9521,NA	-16.7095639064708,NA	ASB2	rs11555542	1	1	1	|Exon=1|ABC=1			0	1	0.5	NA	0.229198	0.194286	NA	FALSE	FALSE	FALSE	FALSE	FALSE	FALSE	FALSE	FALSE	FALSE
Eos_Fra_Mean_INT	qt	Labs	Labs	eosinophil (fraction, mean, inv-norm transformed)	14_94167531-94667531	EUR,AFR	2	2	0.973127	rs11626327	0.786162	94452783	G,G	A,A	0.8161,0.9289	0.043726,0.0205922	0.003151,0.0087868	43.058,1.71892	13.8768644874643,2.34353803432421	ASB2	rs11626327,rs11627502	0.786162,0.173255	0.959417	1,0.97	|GTeX_Finemapped=1|eQTLGen_Finemapped=1,|GTeX_Finemapped=1|eQTLGen_Finemapped=1			0	1	0.898632	NA	0.229198	0.194286	NA	FALSE	FALSE	FALSE	FALSE	FALSE	FALSE	FALSE	FALSE	FALSE
Eos_Fra_Mean_INT	qt	Labs	Labs	eosinophil (fraction, mean, inv-norm transformed)	14_98646886-98655131	EUR,AFR	1	1	1	rs1381274	1	98655131	C,T	T,C	0.501,0.5151	0.0196406,-0.0116975	0.00244142,0.00451833	15.0634,2.01646	8.04474445199925,-2.58889899586794	C14orf177	rs1381274	1	1	1	|ABC=1			0	0.999351	0.45339	NA	1	1	NA	FALSE	FALSE	FALSE	FALSE	FALSE	FALSE	FALSE	FALSE	FALSE
Eos_Fra_Mean_INT	qt	Labs	Labs	eosinophil (fraction, mean, inv-norm transformed)	15_41496713-41787585	EUR,AFR	1	5	0.919165	rs7173571	0.314687	41712807	C,C	T,T	0.5417,0.9652	0.0269844,0.0209094	0.00244995,0.0123212	27.4865,1.04725	11.0142655972571,1.69702626367562	RTF1	rs7173571,rs1942,rs7169278,rs4924544	0.314687,0.208662,0.141678,0.129129	0.794156	1,0.794,1,1	|GTeX_Finemapped=1|eQTLGen_Finemapped=1,|Exon=1|GTeX_Finemapped=1,|GTeX_Finemapped=1|eQTLGen_Finemapped=1,|GTeX_Finemapped=1|eQTLGen_Finemapped=1	rs1655558	0.164731	0.164731	1	0.555158	NA	0.0201095	0.052095	NA	TRUE	FALSE	FALSE	FALSE	FALSE	FALSE	FALSE	TRUE	FALSE
Eos_Fra_Mean_INT	qt	Labs	Labs	eosinophil (fraction, mean, inv-norm transformed)	15_43597297-43889122	EUR,AFR	1	35	0.8975	rs514438	0.0706166	43620443	T,T	C,C	0.8032,0.6694	-0.0227454,-0.0133319	0.00307034,0.00480016	12.8924,2.26123	-7.41276745138577,-2.29814397020086	ZSCAN29	rs10518812,rs35160541,rs55748552,rs3917221,rs62019432,rs35278805,rs17780417,rs7181545,rs7177892,rs17723479,rs35992154,rs62021180,rs34515241	0.0445602,0.0415547,0.0385136,0.0365255,0.0348053,0.0343802,0.0309795,0.0303988,0.0301562,0.0299379,0.0287497,0.00939931,0.00866235	0.398623	0.755,0.769,0.943,0.93,0.706,0.755,0.769,0.769,0.769,0.769,0.769,1,0.769	|Exon=1,|eQTLGen_Finemapped=1,|Exon=1|eQTLGen_Finemapped=1,|Exon=1,|eQTLGen_Finemapped=1,|Exon=1,|eQTLGen_Finemapped=1,|eQTLGen_Finemapped=1,|eQTLGen_Finemapped=1,|eQTLGen_Finemapped=1,|eQTLGen_Finemapped=1,|GTeX_Finemapped=1|eQTLGen_Finemapped=1,|eQTLGen_Finemapped=1	rs12899865,rs12905220,rs12908460,rs16957715,rs17780920,rs1814324,rs2230451,rs34178146,rs34181131,rs34657657,rs34767197,rs35311230,rs35326382,rs35681736,rs514438,rs62020575,rs7173383,rs7180812,rs7181634,rs7182292,rs72709879,rs8027748	0.00869476,0.00956038,0.00970085,0.0406575,0.0441622,0.0108469,0.0099153,0.0412203,0.0374582,0.0367716,0.0291849,0.0173439,0.0292347,0.00842113,0.0706166,0.00916687,0.0116623,0.0417944,0.0312806,0.0419717,0.00891422,0.00856414	0.557143	1	0.805381	NA	0.0530195	0.0425145	NA	TRUE	TRUE	FALSE	TRUE	FALSE	FALSE	FALSE	TRUE	TRUE
Eos_Fra_Mean_INT	qt	Labs	Labs	eosinophil (fraction, mean, inv-norm transformed)	15_61042867-61069988	EUR,AFR	1	1	1	rs922783	1	61053951	A,A	G,G	0.8459,0.6233	0.0213532,0.00894895	0.00338104,0.00466019	9.56993,1.26106	6.31557154011783,1.92029724109961	ANXA2	rs922783	1	1	1	|EpiMap=1			0	0.999999	0.602202	NA	0.000653958	0.000133676	NA	TRUE	FALSE	FALSE	FALSE	FALSE	FALSE	FALSE	TRUE	FALSE
Eos_Fra_Mean_INT	qt	Labs	Labs	eosinophil (fraction, mean, inv-norm transformed)	15_61042867-61069988	EUR,AFR	2	2	1	rs78023262	0.527499	61064668	T,T	A,A	0.8718,0.994705	-0.0230873,-0.00587324	0.0036514,0.031115	9.59052,0.0704372	-6.32286246371255,-0.18875911939579	RORA	rs78023262,rs76382861	0.527499,0.470093	0.997592	1,1	|GTeX_Finemapped=1,|GTeX_Finemapped=1			0	0.997122	0.316782	NA	0.000653958	0.000133676	NA	TRUE	FALSE	FALSE	FALSE	FALSE	FALSE	FALSE	TRUE	FALSE
Eos_Fra_Mean_INT	qt	Labs	Labs	eosinophil (fraction, mean, inv-norm transformed)	15_63735743-63795628	EUR,AFR	1	3	0.897723	rs62011281	0.531459	63781143	G,G	A,A	0.662,0.98638	0.0203527,-0.0056078	0.00258062,0.0194823	14.5084,0.111558	7.88674814579442,-0.287840758021383	USP3	rs62011281,rs17184256,rs56129535	0.531459,0.406751,0.0120738	0.950284	1,1,1	|Cicero=1,|EpiMap=1,|EpiMap=1|ABC=1			0	1	0.26569	NA	0.0444137	0.031284	NA	TRUE	FALSE	FALSE	FALSE	FALSE	FALSE	FALSE	TRUE	FALSE
Eos_Fra_Mean_INT	qt	Labs	Labs	eosinophil (fraction, mean, inv-norm transformed)	15_63735743-63795628	EUR,AFR	2	4	0.842709	rs72750912	0.459961	63779273	G,G	A,A	0.96819,0.96747	-0.0362068,-0.0154896	0.00695584,0.0127289	6.71277,0.650435	-5.2052376132861,-1.21688441263581	USP3	rs72750912,rs72750911,rs67603680,rs67028837	0.459961,0.435448,0.0515712,0.0506415	0.997622	1,1,1,1	|ABC=1,|EpiMap=1|ABC=1,|ABC=1,|ABC=1			0	0.999539	0.318897	NA	0.0444137	0.031284	NA	TRUE	FALSE	FALSE	FALSE	FALSE	FALSE	FALSE	TRUE	FALSE
Eos_Fra_Mean_INT	qt	Labs	Labs	eosinophil (fraction, mean, inv-norm transformed)	15_67441750-67468285	EUR,AFR	1	3	0.994228	rs56062135	0.599457	67455630	C,C	T,T	0.7853,0.9584	-0.0419666,-0.0131964	0.00297288,0.0113092	44.522,0.613928	-14.1164796426361,-1.16687298836346	SMAD3	rs56062135,rs17293632,rs72743461	0.599457,0.336874,0.0411838	0.977515	1,0.817,0.817	|GTeX_Finemapped=1,|GTeX_Finemapped=1|ABC=1,|GTeX_Finemapped=1|ABC=1			0	1	0.471132	NA	0.0515815	0.0174041	NA	TRUE	FALSE	FALSE	FALSE	FALSE	FALSE	FALSE	TRUE	FALSE
Eos_Fra_Mean_INT	qt	Labs	Labs	eosinophil (fraction, mean, inv-norm transformed)	15_67441750-67468285	EUR,AFR	2	1	1	rs118128985	0.999987	67463106	C,NA	T,NA	0.97614,NA	-0.0661056,NA	0.00799872,NA	15.8531,NA	-8.26452232357177,NA	SMAD3	rs118128985	0.999987	0.999987	1	|EpiMap=1			0	0.999998	0.5	NA	0.0515815	0.0174041	NA	TRUE	FALSE	FALSE	FALSE	FALSE	FALSE	FALSE	TRUE	FALSE
Eos_Fra_Mean_INT	qt	Labs	Labs	eosinophil (fraction, mean, inv-norm transformed)	15_67441750-67468285	EUR,AFR	3	2	0.934471	rs146611776	0.915822	67458826	T,NA	C,NA	0.992048,NA	0.0629031,NA	0.0137438,NA	5.32599,NA	4.57683464544013,NA	SMAD3	rs146611776,rs150722390	0.915822,0.0651105	0.980932	1,1	|Promoter=1|EpiMap=1|ABC=1,|EpiMap=1			0	0.930095	0.496759	NA	0.0515815	0.0174041	NA	TRUE	FALSE	FALSE	FALSE	FALSE	FALSE	FALSE	TRUE	FALSE
Eos_Fra_Mean_INT	qt	Labs	Labs	eosinophil (fraction, mean, inv-norm transformed)	15_67441750-67468285	EUR,AFR	4	1	1	rs35874463	0.999563	67457698	A,NA	G,NA	0.94732,NA	-0.039361,NA	0.00546437,NA	12.2305,NA	-7.20320915311372,NA	SMAD3	rs35874463	0.999563	0.999563	0.982	|Exon=1|ABC=1			0	0.999481	0.499985	NA	0.0515815	0.0174041	NA	TRUE	FALSE	FALSE	FALSE	FALSE	FALSE	FALSE	TRUE	FALSE
Eos_Fra_Mean_INT	qt	Labs	Labs	eosinophil (fraction, mean, inv-norm transformed)	15_68324830-68546275	EUR,AFR	1	1	1	rs12439871	0.980517	68336811	A,G	G,A	0.5547,0.6082	-0.0186944,0.0100366	0.00245616,0.00462588	13.5663,1.52241	-7.61123053872712,2.16966285333818	PIAS1	rs12439871	0.980517	0.980517	1	|GTeX_Finemapped=1			0	1	0.760044	NA	0.0530414	0.0340967	NA	TRUE	FALSE	FALSE	FALSE	FALSE	FALSE	FALSE	TRUE	FALSE
Eos_Fra_Mean_INT	qt	Labs	Labs	eosinophil (fraction, mean, inv-norm transformed)	15_68324830-68546275	EUR,AFR	2	1	1	rs17317039	1	68503436	G,NA	A,NA	0.98907,NA	0.055721,NA	0.0117405,NA	5.68309,NA	4.74604999787062,NA	CALML4	rs17317039	1	1	1	|ABC=1			0	0.999999	0.5	NA	0.0530414	0.0340967	NA	TRUE	FALSE	FALSE	FALSE	FALSE	FALSE	FALSE	TRUE	FALSE
Eos_Fra_Mean_INT	qt	Labs	Labs	eosinophil (fraction, mean, inv-norm transformed)	15_70379236-70393296	EUR,AFR	1	3	0.988444	rs36085856	0.494627	70379236	G,G	C,C	0.90954,0.9584	-0.0364318,-0.0158598	0.00425571,0.0113092	16.95,0.793718	-8.56068670092652,-1.40238036289039	THAP10	rs36085856	0.494627	0.494627	1	|EpiMap=1	rs11637005,rs71393480	0.322203,0.183147	0.50535	1	0.512618	NA	0.0134339	0.0135774	NA	TRUE	FALSE	FALSE	FALSE	FALSE	FALSE	FALSE	TRUE	FALSE
Eos_Fra_Mean_INT	qt	Labs	Labs	eosinophil (fraction, mean, inv-norm transformed)	15_79956958-80456958	EUR,AFR	1	1	1	rs2115535	0.999693	80195199	A,G	G,A	0.5368,0.553	0.0341848,-0.0351557	0.00244805,0.00454186	43.5879,14.0039	13.9640938706317,-7.74037508862008	MTHFS	rs2115535	0.999693	0.999693	1	|EpiMap=1			0	1	1	NA	0.115202	0.0785543	NA	FALSE	TRUE	FALSE	FALSE	FALSE	FALSE	FALSE	TRUE	FALSE
Eos_Fra_Mean_INT	qt	Labs	Labs	eosinophil (fraction, mean, inv-norm transformed)	15_79956958-80456958	EUR,AFR	2	1	1	rs1138358	0.985627	80263345	A,C	C,A	0.7376,0.6377	0.0391874,0.000381802	0.00277472,0.00469794	44.5621,0.0290828	14.1230106100796,0.0812700885920212	BCL2A1	rs1138358	0.985627	0.985627	1	|Exon=1|ABC=1|Cicero=1			0	1	0.120522	NA	0.115202	0.0785543	NA	FALSE	FALSE	FALSE	FALSE	FALSE	FALSE	FALSE	FALSE	FALSE
Eos_Fra_Mean_INT	qt	Labs	Labs	eosinophil (fraction, mean, inv-norm transformed)	15_79956958-80456958	EUR,AFR	3	6	0.66461	rs8032446	0.283771	80254438	NA,A	NA,G	NA,0.95537	NA,0.0780762	NA,0.0109358	NA,12.0284	NA,7.13950511165164	BCL2A1	rs8032446,rs112181423,rs113851280,rs112932881,rs113546151,rs566494928	0.283771,0.184014,0.184014,0.131102,0.131102,0.085998	1	1,1,1,1,1,1	|ABC=1,|ABC=1,|ABC=1,|ABC=1,|ABC=1,|ABC=1			0	0.5	1	NA	0.115202	0.0785543	NA	FALSE	TRUE	FALSE	FALSE	FALSE	FALSE	FALSE	TRUE	FALSE
Eos_Fra_Mean_INT	qt	Labs	Labs	eosinophil (fraction, mean, inv-norm transformed)	15_79956958-80456958	EUR,AFR	4	1	1	rs56860258	0.99873	80252142	A,A	G,G	0.8151,0.8041	0.0319209,0.0300681	0.0031444,0.00568955	23.4872,6.90015	10.1516664546495,5.28479405225369	BCL2A1	rs56860258	0.99873	0.99873	1	|PCHiC_Jung=1|ABC=1			0	0.0809217	0.999977	NA	0.115202	0.0785543	NA	FALSE	TRUE	FALSE	FALSE	FALSE	FALSE	FALSE	TRUE	FALSE
Eos_Fra_Mean_INT	qt	Labs	Labs	eosinophil (fraction, mean, inv-norm transformed)	15_86182364-86288673	EUR,AFR	1	3	0.969468	rs1053992	0.487513	86288518	C,G	G,C	0.5646,0.8026	-0.0270686,0.016923	0.00246205,0.00567319	27.3906,2.54446	-10.9943339899677,2.98297783081476	AKAP13	rs1053992,rs11631419	0.487513,0.161471	0.648984	1,1	|Exon=1,|Exon=1	rs12908773	0.335155	0.335155	1	0.84116	NA	0.0208702	0.0106745	NA	TRUE	TRUE	FALSE	TRUE	FALSE	FALSE	FALSE	TRUE	TRUE
Eos_Fra_Mean_INT	qt	Labs	Labs	eosinophil (fraction, mean, inv-norm transformed)	15_86182364-86288673	EUR,AFR	2	1	1	rs79321565	0.991712	86275911	G,G	A,A	0.828,0.993192	0.0318529,0.0328949	0.00323469,0.0274615	22.1523,0.63644	9.84728057402719,1.19785517906888	PDE8A	rs79321565	0.991712	0.991712	1	|GTeX_Finemapped=1			0	0.999987	0.264258	NA	0.0208702	0.0106745	NA	TRUE	FALSE	FALSE	FALSE	FALSE	FALSE	FALSE	TRUE	FALSE
Eos_Fra_Mean_INT	qt	Labs	Labs	eosinophil (fraction, mean, inv-norm transformed)	16_11085968-11228355	EUR,AFR	1	1	1	rs12924729	0.961732	11187783	G,G	A,A	0.6571,0.5968	0.0517005,0.0323102	0.00257165,0.00460337	89.167,11.6503	20.1040188206016,7.01881447721995	CIITA	rs12924729	0.961732	0.961732	0.655	|EpiMap=1			0	1	1	NA	0.0944545	0.0811414	NA	TRUE	TRUE	FALSE	TRUE	FALSE	FALSE	FALSE	TRUE	TRUE
Eos_Fra_Mean_INT	qt	Labs	Labs	eosinophil (fraction, mean, inv-norm transformed)	16_11085968-11228355	EUR,AFR	2	3	0.912903	rs7206125	0.686489	11219438	C,C	T,T	0.8648,0.92965	-0.0416609,-0.0184317	0.00356998,0.00882995	30.7403,1.43355	-11.6697852649034,-2.08740706346016	CLEC16A	rs7206125,rs56278821	0.686489,0.157191	0.84368	0.981,1	|Promoter=1,|Promoter=1	rs13334312	0.14789	0.14789	0.99898	0.147239	NA	0.0944545	0.0811414	NA	TRUE	FALSE	FALSE	FALSE	FALSE	FALSE	FALSE	TRUE	FALSE
Eos_Fra_Mean_INT	qt	Labs	Labs	eosinophil (fraction, mean, inv-norm transformed)	16_11085968-11228355	EUR,AFR	3	2	0.987407	rs12935657	0.771508	11219041	G,G	A,A	0.7545,0.97504	0.0583215,0.0404139	0.00283633,0.0144749	93.2243,2.2808	20.5623111556131,2.7919985630298	CLEC16A	rs12935657	0.771508	0.771508	1	|Promoter=1	rs36045143	0.228492	0.228492	1	0.901756	NA	0.0944545	0.0811414	NA	TRUE	TRUE	FALSE	TRUE	FALSE	FALSE	FALSE	TRUE	TRUE
Eos_Fra_Mean_INT	qt	Labs	Labs	eosinophil (fraction, mean, inv-norm transformed)	16_1260021-1294624	EUR,AFR	1	8	0.982343	rs12930662	0.498674	1267656	G,G	C,C	0.827,0.8691	-0.0255267,-0.00826533	0.00322727,0.00669492	14.5883,0.663558	-7.90968837438454,-1.23456740334463	TPSB2	rs12930662,rs3897150,rs4496143,rs4984769,rs4984770	0.498674,0.10707,0.0515624,0.0503752,0.0431226	0.750804	1,1,1,1,1	|GTeX_Finemapped=1,|GTeX_Finemapped=1,|GTeX_Finemapped=1|EpiMap=1,|GTeX_Finemapped=1,|GTeX_Finemapped=1	rs4247094,rs4984637,rs8063574	0.0358974,0.0951404,0.0921453	0.223183	1	0.420428	NA	0.0185195	0.0107219	NA	TRUE	FALSE	FALSE	FALSE	FALSE	FALSE	FALSE	TRUE	FALSE
Eos_Fra_Mean_INT	qt	Labs	Labs	eosinophil (fraction, mean, inv-norm transformed)	16_20696908-20950010	EUR,AFR	1	26	0.929914	rs3944143	0.141531	20915614	T,C	C,T	0.7237,0.5726	0.0249137,-0.0095285	0.00272987,0.00456465	19.1496,1.4336	9.13904325114383,-1.9304041371046	DCUN1D3	rs2269764,rs12926516,rs3743694,rs12921863,rs2106451,rs7187522	0.117377,0.0741532,0.0658984,0.0635113,0.0613529,0.047615	0.429908	1,1,1,1,1,1	|EpiMap=1|ABC=1,|ABC=1,|EpiMap=1|ABC=1|Cicero=1,|ABC=1,|ABC=1,|Exon=1	rs1058904,rs12443970,rs12925568,rs12926829,rs1978091,rs2023694,rs2107232,rs2356268,rs2356271,rs3785080,rs3785081,rs3944143,rs4783510,rs8050406,rs8052379,rs8057137,rs8058628,rs886433,rs916933,rs9788809	0.010431,0.0081437,0.0640363,0.00875561,0.0412818,0.0382097,0.00872875,0.00857865,0.0408589,0.00864355,0.00864355,0.141531,0.00811206,0.0404923,0.0086161,0.0135794,0.00936506,0.00878017,0.0353596,0.00934639	0.521494	1	0.618583	NA	0.0211037	0.0388484	NA	TRUE	FALSE	FALSE	FALSE	FALSE	FALSE	FALSE	TRUE	FALSE
Eos_Fra_Mean_INT	qt	Labs	Labs	eosinophil (fraction, mean, inv-norm transformed)	16_27339145-27365453	EUR,AFR	1	1	1	rs2072130	0.972248	27356398	C,C	T,T	0.669,0.7231	-0.033407,-0.0286814	0.00259409,0.00504649	37.2237,7.87939	-12.8781191092059,-5.68343541748819	IL4R	rs2072130	0.972248	0.972248	1	|EpiMap=1			0	1	0.99964	NA	0.0276116	0.00626526	NA	TRUE	TRUE	FALSE	TRUE	FALSE	FALSE	FALSE	TRUE	TRUE
Eos_Fra_Mean_INT	qt	Labs	Labs	eosinophil (fraction, mean, inv-norm transformed)	16_27368833-27374400	EUR,AFR	1	1	1	rs1801275	1	27374400	A,G	G,A	0.7922,0.792	0.0159608,-0.0385265	0.00300865,0.0055636	6.94812,11.3597	5.30497066790753,-6.92474297217629	IL4R	rs1801275	1	1	1	|Exon=1|EpiMap=1			0	0.99998	1	NA	0.000528942	5.21419e-09	NA	TRUE	TRUE	FALSE	TRUE	FALSE	FALSE	FALSE	TRUE	TRUE
Eos_Fra_Mean_INT	qt	Labs	Labs	eosinophil (fraction, mean, inv-norm transformed)	16_27368833-27374400	EUR,AFR	2	1	1	rs2234899	0.997571	27373966	C,C	T,T	0.992048,0.8956	0.073739,0.0118415	0.0137438,0.00738487	7.0924,0.963262	5.36525560616423,1.60348117163877	IL4R	rs2234899	0.997571	0.997571	1	|Exon=1			0	0.99485	0.13069	NA	0.000528942	5.21419e-09	NA	TRUE	FALSE	FALSE	FALSE	FALSE	FALSE	FALSE	TRUE	FALSE
Eos_Fra_Mean_INT	qt	Labs	Labs	eosinophil (fraction, mean, inv-norm transformed)	16_2827973-2838274	EUR,AFR	1	7	0.917422	rs11643898	0.480292	2836271	G,C	C,G	0.7565,0.7549	-0.0332162,-0.00393972	0.00284418,0.00524969	30.7854,0.343928	-11.6786560625558,-0.750467170442445	PRSS33	rs11643898,rs12933775,rs4280242,rs4423425,rs4398107,rs12599918,rs12931183	0.480292,0.147563,0.143235,0.0840638,0.0646437,0.0247912,0.0183638	0.962952	0.983,0.882,1,1,1,1,0.979	|Promoter=1|GTeX_Finemapped=1,|GTeX_Finemapped=1,|GTeX_Finemapped=1,|GTeX_Finemapped=1,|GTeX_Finemapped=1,|Exon=1|GTeX_Finemapped=1|ABC=1,|Exon=1|GTeX_Finemapped=1|eQTLGen_Finemapped=1			0	1	0.359745	NA	0.00702146	0.00265456	NA	TRUE	FALSE	FALSE	FALSE	FALSE	FALSE	FALSE	TRUE	FALSE
Eos_Fra_Mean_INT	qt	Labs	Labs	eosinophil (fraction, mean, inv-norm transformed)	16_30033428-30120308	EUR,AFR	1	1	1	rs3809627	1	30103160	C,C	A,A	0.5835,0.6407	-0.0307125,-0.0217353	0.00247619,0.00470646	34.5998,5.41219	-12.4031273852168,-4.61818436786884	TBX6	rs3809627	1	1	0.991	|Exon=1|GTeX_Finemapped=1			0	1	0.999643	NA	0.0532691	0.0593215	NA	TRUE	TRUE	FALSE	TRUE	FALSE	FALSE	FALSE	TRUE	TRUE
Eos_Fra_Mean_INT	qt	Labs	Labs	eosinophil (fraction, mean, inv-norm transformed)	16_30033428-30120308	EUR,AFR	2	1	1	rs73530148	0.986599	30070540	C,C	T,T	0.93539,0.95688	-0.0381086,0.00225275	0.00496553,0.0111169	13.7802,0.0760236	-7.67462889157854,0.202641923557826	MVP	rs73530148	0.986599	0.986599	1	|GTeX_Finemapped=1			0	0.963157	0.403805	NA	0.0532691	0.0593215	NA	TRUE	FALSE	FALSE	FALSE	FALSE	FALSE	FALSE	TRUE	FALSE
Eos_Fra_Mean_INT	qt	Labs	Labs	eosinophil (fraction, mean, inv-norm transformed)	16_48555134-48730722	EUR,AFR	1	18	0.977006	rs12600211	0.273931	48700251	A,G	G,A	0.6859,0.5643	0.0270934,-0.0224846	0.00262995,0.00455409	24.1605,6.10107	10.3018688568224,-4.93723224617871	N4BP1	rs12600211,rs12931615,rs2129243,rs3743780,rs8058362,rs11640463,rs9933329,rs868792,rs1564980,rs12443895,rs11643272,rs2354578,rs9936454,rs3848319,rs9936004,rs904819,rs3826174	0.273931,0.199326,0.100633,0.0613531,0.0496541,0.0461417,0.0412382,0.0275052,0.0259447,0.0231307,0.0167041,0.0122801,0.0114363,0.0111703,0.0109188,0.0069994,0.00602866	0.924395	1,1,1,1,1,1,1,1,1,1,1,1,1,1,1,1,1	|eQTLGen_Finemapped=1,|eQTLGen_Finemapped=1,|EpiMap=1|ABC=1|Cicero=1,|EpiMap=1|ABC=1,|EpiMap=1|Cicero=1,|Promoter=1|ABC=1,|ABC=1,|ABC=1,|ABC=1,|ABC=1,|ABC=1,|EpiMap=1,|ABC=1,|ABC=1,|ABC=1,|eQTLGen_Finemapped=1,|ABC=1	rs1486412	0.0315285	0.0315285	1	0.999741	NA	0.02933	0.00740112	NA	TRUE	TRUE	FALSE	TRUE	FALSE	FALSE	FALSE	TRUE	TRUE
Eos_Fra_Mean_INT	qt	Labs	Labs	eosinophil (fraction, mean, inv-norm transformed)	16_48555134-48730722	EUR,AFR	2	1	1	rs77725216	0.95486	48647314	C,NA	T,NA	0.994036,NA	-0.071762,NA	0.0158541,NA	5.22187,NA	-4.52640011101229,NA	N4BP1	rs77725216	0.95486	0.95486	1	|EpiMap=1|ABC=1|Cicero=1			0	0.783271	0.443495	NA	0.02933	0.00740112	NA	FALSE	FALSE	FALSE	FALSE	FALSE	FALSE	FALSE	FALSE	FALSE
Eos_Fra_Mean_INT	qt	Labs	Labs	eosinophil (fraction, mean, inv-norm transformed)	16_50304685-50411773	EUR,AFR	1	1	1	rs141493043	1	50304685	G,NA	T,NA	0.994036,NA	-0.129895,NA	0.0158541,NA	15.5944,NA	-8.19314877539564,NA	ADCY7	rs141493043	1	1	0.655	|EpiMap=1			0	1	0.5	NA	0.104607	0.0111091	NA	FALSE	FALSE	FALSE	FALSE	FALSE	FALSE	FALSE	FALSE	FALSE
Eos_Fra_Mean_INT	qt	Labs	Labs	eosinophil (fraction, mean, inv-norm transformed)	16_56825180-57325180	EUR,AFR	1	1	1	rs7192652	1	57075180	G,G	A,A	0.5358,0.7103	-0.026458,-0.0171621	0.0024477,0.004978	26.5074,3.24748	-10.80933120889,-3.44758939333065	NLRC5	rs7192652	1	1	1	|Promoter=1|ABC=1|Cicero=1			0	1	0.971406	NA	0.209865	0.234709	NA	FALSE	FALSE	FALSE	FALSE	FALSE	FALSE	FALSE	FALSE	FALSE
Eos_Fra_Mean_INT	qt	Labs	Labs	eosinophil (fraction, mean, inv-norm transformed)	16_56825180-57325180	EUR,AFR	2	1	1	rs73544986	0.999791	57044322	T,T	C,C	0.6262,0.8858	-0.0127149,-0.0159028	0.00252311,0.00709985	6.33067,1.60034	-5.03937600818038,-2.23987830728818	CETP	rs73544986	0.999791	0.999791	0.798	|GTeX_Finemapped=1			0	0.999999	0.493691	NA	0.209865	0.234709	NA	FALSE	FALSE	FALSE	FALSE	FALSE	FALSE	FALSE	FALSE	FALSE
Eos_Fra_Mean_INT	qt	Labs	Labs	eosinophil (fraction, mean, inv-norm transformed)	16_56825180-57325180	EUR,AFR	3	1	1	rs11644125	0.995117	57058974	T,C	C,T	0.6074,0.8381	-0.014526,-0.00502695	0.00249976,0.00613026	8.20675,0.384888	-5.81095785195379,-0.820022315529847	NLRC5	rs11644125	0.995117	0.995117	1	|Promoter=1|GTeX_Finemapped=1|eQTLGen_Finemapped=1|EpiMap=1|ABC=1			0	0.999387	0.206855	NA	0.209865	0.234709	NA	FALSE	FALSE	FALSE	FALSE	FALSE	FALSE	FALSE	FALSE	FALSE
Eos_Fra_Mean_INT	qt	Labs	Labs	eosinophil (fraction, mean, inv-norm transformed)	16_67653347-67993919	EUR,AFR	1	2	0.997912	rs58588228	0.54338	67802010	C,C	T,T	0.8797,0.7587	-0.0239363,-0.0149252	0.00375242,0.0052776	9.74871,2.32943	-6.37889681858641,-2.82802789146582	NUTF2	rs58588228	0.54338	0.54338	1	|EpiMap=1	rs112900803	0.427977	0.427977	1	0.999848	NA	0.146461	0.0575481	NA	FALSE	TRUE	FALSE	FALSE	FALSE	FALSE	FALSE	TRUE	FALSE
Eos_Fra_Mean_INT	qt	Labs	Labs	eosinophil (fraction, mean, inv-norm transformed)	16_67653347-67993919	EUR,AFR	2	29	0.762474	rs59159829	0.160112	67951303	A,A	C,C	0.993042,0.8018	-0.0325417,-0.0246666	0.0146854,0.00566455	1.57354,4.87506	-2.1676767401637,-4.26632987789938	PSMB10	rs1127725,rs17240399,rs17240406	0.0801099,0.0756815,0.0756815	0.231473	1,1,1	|Exon=1|ABC=1|Cicero=1,|EpiMap=1|ABC=1,|EpiMap=1|ABC=1	rs115078465,rs116302670,rs16957533,rs16957551,rs16957585,rs16957587,rs56355334,rs56358136,rs56882273,rs58256013,rs59159829,rs59244064,rs59310800,rs59679719,rs7184707,rs7189532,rs7194088,rs73593803,rs73593838,rs73593844,rs73594575,rs73596511,rs73596516,rs74026426,rs77549478,rs8063064	0.0108674,0.00491029,0.0289998,0.0142541,0.00744855,0.0291569,0.00597854,0.0359628,0.0142541,0.0198843,0.160112,0.0369814,0.0134905,0.0153969,0.0410327,0.0284687,0.0481475,0.0143921,0.00870472,0.0353933,0.035568,0.0481475,0.0479895,0.00654492,0.00513076,0.00513424	0.722352	0.687781	0.99999	NA	0.146461	0.0575481	NA	FALSE	TRUE	FALSE	FALSE	FALSE	FALSE	FALSE	TRUE	FALSE
Eos_Fra_Mean_INT	qt	Labs	Labs	eosinophil (fraction, mean, inv-norm transformed)	16_67653347-67993919	EUR,AFR	3	1	1	rs117556162	0.999998	67680806	G,NA	A,NA	0.95924,NA	-0.0414314,NA	0.00617349,NA	10.7143,NA	-6.71117957589629,NA	C16orf86	rs117556162	0.999998	0.999998	1	|EpiMap=1			0	1	0.5	NA	0.146461	0.0575481	NA	FALSE	FALSE	FALSE	FALSE	FALSE	FALSE	FALSE	FALSE	FALSE
Eos_Fra_Mean_INT	qt	Labs	Labs	eosinophil (fraction, mean, inv-norm transformed)	16_68032598-68310917	EUR,AFR	1	1	1	rs12447119	0.995692	68297928	G,G	A,A	0.8857,0.96823	-0.0267871,-0.0151717	0.00383659,0.0128751	11.5361,0.62224	-6.98200745974941,-1.1783753135898	SLC7A6	rs12447119	0.995692	0.995692	1	|Promoter=1|ABC=1			0	1	0.444227	NA	0.0770951	0.0383637	NA	TRUE	FALSE	FALSE	FALSE	FALSE	FALSE	FALSE	TRUE	FALSE
Eos_Fra_Mean_INT	qt	Labs	Labs	eosinophil (fraction, mean, inv-norm transformed)	16_79725016-79754440	EUR,AFR	1	8	0.957724	rs73575086	0.273195	79748485	T,T	C,C	0.659,0.7398	0.021038,0.00645951	0.00257509,0.00514682	15.5102,0.678896	8.16981154056752,1.25504874854765	MAF	rs73575086,rs73575083,rs17689625,rs17767742,rs17689455,rs200293726,rs58722186,rs79193369	0.273195,0.193614,0.173051,0.0885249,0.0796301,0.0772556,0.0634025,0.0510741	0.999747	1,1,1,1,1,1,1,1	|EpiMap=1,|EpiMap=1,|EpiMap=1,|EpiMap=1,|EpiMap=1,|EpiMap=1,|EpiMap=1,|EpiMap=1			0	1	0.337668	NA	0.00513901	1.14411e-08	NA	TRUE	FALSE	FALSE	FALSE	FALSE	FALSE	FALSE	TRUE	FALSE
Eos_Fra_Mean_INT	qt	Labs	Labs	eosinophil (fraction, mean, inv-norm transformed)	16_86013551-86019516	EUR,AFR	1	2	0.987157	rs11649485	0.777028	86014455	A,A	G,G	0.8072,0.8132	-0.0363248,0.00369523	0.00309434,0.00579379	31.0952,0.280992	-11.7391107635231,0.63779149744813	IRF8	rs11649485,rs1401884	0.777028,0.222757	0.999785	1,1	|EpiMap=1,|EpiMap=1			0	1	0.323594	NA	0.00151493	0.0173854	NA	TRUE	FALSE	FALSE	FALSE	FALSE	FALSE	FALSE	TRUE	FALSE
Eos_Fra_Mean_INT	qt	Labs	Labs	eosinophil (fraction, mean, inv-norm transformed)	16_88556880-88587613	EUR,AFR	1	12	0.78237	rs12924292	0.295029	88567591	G,G	T,T	0.6988,0.6392	-0.0189207,0.00665661	0.00266077,0.00470217	11.9385,0.804435	-7.11098666927243,1.41564639304832	ZFPM1	rs12924292,rs12928157,rs3848232,rs749679,rs36075092,rs899732,rs2306423,rs868874,rs1353984,rs35380400,rs749681,rs77639164	0.295029,0.229503,0.119922,0.0456668,0.0452365,0.0443292,0.037584,0.0367573,0.0335049,0.0278662,0.0194598,0.0161131	0.950972	1,1,0.5,1,1,1,0.904,1,0.912,1,1,1	|ABC=1,|EpiMap=1|ABC=1,|ABC=1,|GTeX_Finemapped=1|ABC=1,|GTeX_Finemapped=1,|GTeX_Finemapped=1|ABC=1,|GTeX_Finemapped=1|EpiMap=1,|GTeX_Finemapped=1|ABC=1,|GTeX_Finemapped=1|EpiMap=1|ABC=1,|GTeX_Finemapped=1,|EpiMap=1|ABC=1,|ABC=1			0	0.999988	0.17023	NA	0.00764389	0.00796993	NA	TRUE	FALSE	FALSE	FALSE	FALSE	FALSE	FALSE	TRUE	FALSE
Eos_Fra_Mean_INT	qt	Labs	Labs	eosinophil (fraction, mean, inv-norm transformed)	16_88556880-88587613	EUR,AFR	2	3	0.926604	rs111682073	0.469306	88580444	NA,C	NA,T	NA,0.8585	NA,0.0332713	NA,0.00647891	NA,6.5503	NA,5.1353236887069	APRT	rs111682073,rs112678173,rs79537664	0.469306,0.425953,0.0806647	0.975924	1,0.721,0.798	|GTeX_Finemapped=1,|GTeX_Finemapped=1,|GTeX_Finemapped=1			0	0.497664	0.997898	NA	0.00764389	0.00796993	NA	FALSE	TRUE	FALSE	FALSE	FALSE	FALSE	FALSE	TRUE	FALSE
Eos_Fra_Mean_INT	qt	Labs	Labs	eosinophil (fraction, mean, inv-norm transformed)	17_27358808-27360408	EUR,AFR	1	1	1	rs8064530	0.994854	27360193	T,T	C,C	0.5537,0.7504	-0.0171094,0.0117893	0.00245562,0.00521773	11.4912,1.62244	-6.96744610322444,2.25946915612728	PIPOX	rs8064530	0.994854	0.994854	1	|ABC=1			0	1	0.221662	NA	0.00103357	6.4741e-09	NA	TRUE	FALSE	FALSE	FALSE	FALSE	FALSE	FALSE	TRUE	FALSE
Eos_Fra_Mean_INT	qt	Labs	Labs	eosinophil (fraction, mean, inv-norm transformed)	17_27358808-27360408	EUR,AFR	2	5	0.899182	rs8073912	0.297711	27358976	T,T	C,C	0.5239,0.8222	-0.0121143,0.021291	0.00244421,0.00590603	6.14362,3.50557	-4.95632535665921,3.60495967680489	PIPOX	rs8073912,rs4794848,rs8078210,rs8078328	0.297711,0.24053,0.203147,0.202788	0.944176	1,1,1,1	|ABC=1,|ABC=1,|ABC=1,|EpiMap=1|ABC=1	rs8081853	0.0162046	0.0162046	0.137407	0.933032	NA	0.00103357	6.4741e-09	NA	FALSE	TRUE	FALSE	FALSE	FALSE	FALSE	FALSE	TRUE	FALSE
Eos_Fra_Mean_INT	qt	Labs	Labs	eosinophil (fraction, mean, inv-norm transformed)	17_2834143-2843037	EUR,AFR	1	1	1	rs9913267	0.996148	2843037	G,G	A,A	0.8678,0.92738	-0.0269032,-0.0175033	0.00360401,0.00870148	13.0787,1.3539	-7.46479615761332,-2.0115313716747	RAP1GAP2	rs9913267	0.996148	0.996148	1	|EpiMap=1			0	0.999923	0.40208	NA	5.36904e-06	6.4741e-09	NA	TRUE	FALSE	FALSE	FALSE	FALSE	FALSE	FALSE	TRUE	FALSE
Eos_Fra_Mean_INT	qt	Labs	Labs	eosinophil (fraction, mean, inv-norm transformed)	17_2834143-2843037	EUR,AFR	2	1	1	rs117577334	0.988242	2836247	G,G	A,A	0.8569,0.98714	-0.0231024,-0.0645746	0.00348599,0.020042	10.4659,2.89513	-6.62721350319421,-3.22196387586069	RAP1GAP2	rs117577334	0.988242	0.988242	1	|EpiMap=1			0	0.876297	0.866007	NA	5.36904e-06	6.4741e-09	NA	TRUE	TRUE	FALSE	TRUE	FALSE	FALSE	FALSE	TRUE	TRUE
Eos_Fra_Mean_INT	qt	Labs	Labs	eosinophil (fraction, mean, inv-norm transformed)	17_33797371-33806863	EUR,AFR	1	2	0.983699	rs58745116	0.727902	33803592	G,G	A,A	0.6153,0.6074	0.0207593,0.0229465	0.00250904,0.00462421	15.887,6.15691	8.27380193221312,4.96225301186581	SLFN12L	rs58745116,rs12451746	0.727902,0.271836	0.999738	1,1	|EpiMap=1|ABC=1,|Exon=1			0	1	0.999962	NA	0.0229412	0.000598331	NA	TRUE	TRUE	FALSE	TRUE	FALSE	FALSE	FALSE	TRUE	TRUE
Eos_Fra_Mean_INT	qt	Labs	Labs	eosinophil (fraction, mean, inv-norm transformed)	17_33797371-33806863	EUR,AFR	2	1	1	rs11658693	0.999963	33800249	A,A	G,G	0.90457,0.95159	-0.0280883,0.0070438	0.00415478,0.010521	10.8616,0.298278	-6.76047829247277,0.669499097044007	SLFN13	rs11658693	0.999963	0.999963	1	|GTeX_Finemapped=1			0	0.999821	0.366175	NA	0.0229412	0.000598331	NA	TRUE	FALSE	FALSE	FALSE	FALSE	FALSE	FALSE	TRUE	FALSE
Eos_Fra_Mean_INT	qt	Labs	Labs	eosinophil (fraction, mean, inv-norm transformed)	17_37920847-38023441	EUR,AFR	1	6	1	rs34988504	0.326258	37957632	C,C	T,T	0.96918,0.7186	0.0943936,0.0521885	0.00706306,0.00502163	40.0105,24.5726	13.3644057957882,10.3927410024235	IKZF3	rs34988504,rs9901483,rs7224641,rs8072612,rs4337325	0.326258,0.156175,0.153909,0.142931,0.0824119	0.861685	1,0.5,0.98,1,1	|EpiMap=1,|Cicero=1,|Promoter=1,|EpiMap=1|ABC=1|Cicero=1,|EpiMap=1	rs34016964	0.119777	0.119777	1	1	NA	0.0103275	0.02354	NA	TRUE	TRUE	FALSE	TRUE	FALSE	FALSE	FALSE	TRUE	TRUE
Eos_Fra_Mean_INT	qt	Labs	Labs	eosinophil (fraction, mean, inv-norm transformed)	17_37920847-38023441	EUR,AFR	2	1	1	rs62066988	1	37992281	C,C	T,T	0.6809,0.95764	-0.0349911,0.0121989	0.00261883,0.0112117	39.9928,0.558194	-13.3613483884025,1.08805087542478	GSDMB	rs62066988	1	1	1	|GTeX_Finemapped=1			0	1	0.185539	NA	0.0103275	0.02354	NA	TRUE	FALSE	FALSE	FALSE	FALSE	FALSE	FALSE	TRUE	FALSE
Eos_Fra_Mean_INT	qt	Labs	Labs	eosinophil (fraction, mean, inv-norm transformed)	17_37920847-38023441	EUR,AFR	3	2	0.997152	rs73985222	0.629414	37999511	NA,G	NA,A	NA,0.8457	NA,-0.0599099	NA,0.00625114	NA,21.0292	NA,-9.58383590833032	ORMDL3	rs73985222	0.629414	0.629414	0.5	|Cicero=1	rs73985223	0.361686	0.361686	0.5	1	NA	0.0103275	0.02354	NA	FALSE	TRUE	FALSE	FALSE	FALSE	FALSE	FALSE	TRUE	FALSE
Eos_Fra_Mean_INT	qt	Labs	Labs	eosinophil (fraction, mean, inv-norm transformed)	17_38127112-38167627	EUR,AFR	1	5	0.996096	rs9898547	0.459575	38136026	G,T	T,G	0.5427,0.6815	-0.0362318,0.00875923	0.00245037,0.00484688	48.7458,1.15038	-14.7862567693858,1.80718936718054	PSMD3	rs9898547,rs3087852,rs8075668,rs11655264,rs3859189	0.459575,0.270207,0.0992042,0.0963686,0.0746439	0.999999	0.817,1,1,1,1	|GTeX_Finemapped=1|ABC=1,|Exon=1|GTeX_Finemapped=1|ABC=1,|Promoter=1|GTeX_Finemapped=1|ABC=1,|GTeX_Finemapped=1,|Promoter=1|GTeX_Finemapped=1|ABC=1			0	1	0.961149	NA	0.050967	0.00601057	NA	TRUE	TRUE	FALSE	TRUE	FALSE	FALSE	FALSE	TRUE	TRUE
Eos_Fra_Mean_INT	qt	Labs	Labs	eosinophil (fraction, mean, inv-norm transformed)	17_38127112-38167627	EUR,AFR	2	2	1	rs921651	0.607074	38133922	A,A	G,G	0.8052,0.82	-0.00192979,-0.0382993	0.00308223,0.00587769	0.274703,10.1416	-0.626101880781123,-6.51604626987813	GSDMA	rs921651,rs10852937	0.607074,0.378327	0.985401	1,1	|Exon=1|GTeX_Finemapped=1,|GTeX_Finemapped=1			0	0.0769641	0.99714	NA	0.050967	0.00601057	NA	FALSE	TRUE	FALSE	FALSE	FALSE	FALSE	FALSE	TRUE	FALSE
Eos_Fra_Mean_INT	qt	Labs	Labs	eosinophil (fraction, mean, inv-norm transformed)	17_38127112-38167627	EUR,AFR	3	3	0.87298	rs150137384	0.627707	38154341	G,NA	A,NA	0.992048,NA	-0.0808064,NA	0.0137438,NA	8.38556,NA	-5.87948020198198,NA	MSL1	rs150137384,rs144157782	0.627707,0.18761	0.815317	1,1	|GTeX_Finemapped=1,|GTeX_Finemapped=1	rs117542910	0.183677	0.183677	0.998857	0.499446	NA	0.050967	0.00601057	NA	TRUE	FALSE	FALSE	FALSE	FALSE	FALSE	FALSE	TRUE	FALSE
Eos_Fra_Mean_INT	qt	Labs	Labs	eosinophil (fraction, mean, inv-norm transformed)	17_38127112-38167627	EUR,AFR	4	1	1	rs9902542	0.999272	38130523	NA,T	NA,C	NA,0.736	NA,0.0270986	NA,0.00512282	NA,6.91198	NA,5.28978179986804	GSDMA	rs9902542	0.999272	0.999272	1	|Exon=1			0	0.499851	0.998542	NA	0.050967	0.00601057	NA	FALSE	TRUE	FALSE	FALSE	FALSE	FALSE	FALSE	TRUE	FALSE
Eos_Fra_Mean_INT	qt	Labs	Labs	eosinophil (fraction, mean, inv-norm transformed)	17_40313182-40709867	EUR,AFR	1	1	1	rs12150495	0.999998	40388430	G,NA	A,NA	0.93141,NA	-0.0411349,NA	0.00482959,NA	16.7868,NA	-8.5172654407517,NA	STAT5B	rs12150495	0.999998	0.999998	0.769	|eQTLGen_Finemapped=1			0	1	0.499999	NA	0.111408	0.0421167	NA	FALSE	FALSE	FALSE	FALSE	FALSE	FALSE	FALSE	FALSE	FALSE
Eos_Fra_Mean_INT	qt	Labs	Labs	eosinophil (fraction, mean, inv-norm transformed)	17_40313182-40709867	EUR,AFR	2	6	0.994362	rs8075982	0.354362	40427956	NA,G	NA,A	NA,0.8275	NA,0.0449217	NA,0.00597684	NA,13.248	NA,7.51596161182163	STAT5B	rs8075982,rs57337451,rs60750329	0.354362,0.35042,0.0520581	0.75684	1,1,1	|Promoter=1|ABC=1,|EpiMap=1,|ABC=1	rs112185999,rs148717772,rs76405886	0.126669,0.0625119,0.053763	0.242944	0.5	1	NA	0.111408	0.0421167	NA	FALSE	TRUE	FALSE	FALSE	FALSE	FALSE	FALSE	TRUE	FALSE
Eos_Fra_Mean_INT	qt	Labs	Labs	eosinophil (fraction, mean, inv-norm transformed)	17_40313182-40709867	EUR,AFR	3	10	1	rs4796582	0.419491	40555114	C,C	A,A	0.91551,0.5953	-0.0176657,-0.0261172	0.00438912,0.00460061	4.24412,7.86275	-4.02488425925926,-5.67689936769255	PTRF	rs4796582,rs7207285,rs4796649,rs4796650,rs6416923,rs6416922,rs7212299	0.419491,0.0637477,0.0540151,0.0505539,0.048579,0.0399723,0.0388721	0.715231	0.922,1,0.655,0.655,1,1,0.972	|Exon=1,|Exon=1,|EpiMap=1,|EpiMap=1,|Exon=1,|Exon=1,|Exon=1	rs7503929,rs8079445,rs9909871	0.0463322,0.125548,0.0644736	0.236354	0.999721	0.999994	NA	0.111408	0.0421167	NA	FALSE	TRUE	FALSE	FALSE	FALSE	FALSE	FALSE	TRUE	FALSE
Eos_Fra_Mean_INT	qt	Labs	Labs	eosinophil (fraction, mean, inv-norm transformed)	17_44082432-44865498	EUR,AFR	1	11	0.936316	rs12953096	0.489169	44332959	C,NA	T,NA	0.833,NA	-0.0178366,NA	0.00327289,NA	7.29734,NA	-5.4498012459936,NA	LRRC37A	rs12953096,rs79475968	0.489169,0.0561792	0.545348	0.769,1	|eQTLGen_Finemapped=1,|eQTLGen_Finemapped=1	rs11079731,rs12939328,rs369533348,rs4997213,rs6503454,rs7214674,rs8074761,rs9303524,rs933317	0.0327311,0.042315,0.155262,0.0404666,0.0259089,0.0226865,0.0254804,0.0312714,0.0324572	0.408579	1	0.500166	NA	0.0488829	0.0142004	NA	TRUE	FALSE	FALSE	FALSE	FALSE	FALSE	FALSE	TRUE	FALSE
Eos_Fra_Mean_INT	qt	Labs	Labs	eosinophil (fraction, mean, inv-norm transformed)	17_44082432-44865498	EUR,AFR	2	1	1	rs201103889	1	44626773	A,A	C,C	0.7247,0.92965	0.0235773,0.0216863	0.00273294,0.00882995	17.2011,1.85234	8.62708292168873,2.45599352204712	LRRC37A2	rs201103889	1	1	1	|Exon=1			0	1	0.81182	NA	0.0488829	0.0142004	NA	TRUE	TRUE	FALSE	TRUE	FALSE	FALSE	FALSE	TRUE	TRUE
Eos_Fra_Mean_INT	qt	Labs	Labs	eosinophil (fraction, mean, inv-norm transformed)	17_44082432-44865498	EUR,AFR	3	2	1	rs3874942	0.529029	44572073	G,G	A,A	0.503,0.6573	-0.0256827,0.00332438	0.00244146,0.00475786	25.153,0.314499	-10.5194023248384,0.698713287066034	LRRC37A	rs3874942,rs3874943	0.529029,0.470971	1	1,0.423	|GTeX_Finemapped=1,|GTeX_Finemapped=1|eQTLGen_Finemapped=0.250			0	1	0.233219	NA	0.0488829	0.0142004	NA	TRUE	FALSE	FALSE	FALSE	FALSE	FALSE	FALSE	TRUE	FALSE
Eos_Fra_Mean_INT	qt	Labs	Labs	eosinophil (fraction, mean, inv-norm transformed)	17_4508564-4543595	EUR,AFR	1	2	1	rs71368508	0.665047	4521473	C,NA	A,NA	0.98907,NA	0.217698,NA	0.0117405,NA	76.0275,NA	18.5424811549764,NA	SMTNL2	rs71368508	0.665047	0.665047	1	|EpiMap=1|ABC=1	rs34210653	0.334953	0.334953	1	0.5	NA	0.124718	0.293482	NA	FALSE	FALSE	FALSE	FALSE	FALSE	FALSE	FALSE	FALSE	FALSE
Eos_Fra_Mean_INT	qt	Labs	Labs	eosinophil (fraction, mean, inv-norm transformed)	17_4508564-4543595	EUR,AFR	2	2	1	rs17764723	0.570115	4531882	T,T	C,C	0.8489,0.990923	0.0361138,0.0353128	0.0034084,0.02381	25.505,0.859977	10.5955286938153,1.48310793784124	ALOX15	rs17764723,rs11568131	0.570115,0.40889	0.979005	1,1	|GTeX_Finemapped=1,|Exon=1|GTeX_Finemapped=1			0	1	0.317779	NA	0.124718	0.293482	NA	FALSE	FALSE	FALSE	FALSE	FALSE	FALSE	FALSE	FALSE	FALSE
Eos_Fra_Mean_INT	qt	Labs	Labs	eosinophil (fraction, mean, inv-norm transformed)	17_4508564-4543595	EUR,AFR	3	2	0.892092	rs2856426	0.581919	4539371	NA,C	NA,T	NA,0.95613	NA,0.0945191	NA,0.0110257	NA,16.9949	NA,8.57261670460832	MED11	rs2856426	0.581919	0.581919	0.5	|Cicero=1	rs11568116	0.418081	0.418081	0.5	1	NA	0.124718	0.293482	NA	FALSE	FALSE	FALSE	FALSE	FALSE	FALSE	FALSE	FALSE	FALSE
Eos_Fra_Mean_INT	qt	Labs	Labs	eosinophil (fraction, mean, inv-norm transformed)	17_4508564-4543595	EUR,AFR	4	1	1	rs528054829	1	4543595	C,C	T,T	0.95527,0.993192	0.0726124,0.0565688	0.0059054,0.0274615	34.0212,1.40445	12.2959325363227,2.0599311763742	ALOX15	rs528054829	1	1	1	|Promoter=1			0	1	0.654349	NA	0.124718	0.293482	NA	FALSE	FALSE	FALSE	FALSE	FALSE	FALSE	FALSE	FALSE	FALSE
Eos_Fra_Mean_INT	qt	Labs	Labs	eosinophil (fraction, mean, inv-norm transformed)	17_47320418-47481374	EUR,AFR	1	3	0.954977	rs35317317	0.844925	47450521	T,T	A,A	0.6262,0.98714	-0.0244815,0.0305955	0.00252311,0.020042	21.5331,0.896648	-9.70290633384989,1.52656920467019	ZNF652	rs35317317,rs12952581,rs9889262	0.844925,0.0885265,0.017182	0.950634	1,1,1	|GTeX_Finemapped=1,|GTeX_Finemapped=1|EpiMap=1|ABC=1,|GTeX_Finemapped=1			0	1	0.39018	NA	0.0209755	0.0257516	NA	TRUE	FALSE	FALSE	FALSE	FALSE	FALSE	FALSE	TRUE	FALSE
Eos_Fra_Mean_INT	qt	Labs	Labs	eosinophil (fraction, mean, inv-norm transformed)	17_47320418-47481374	EUR,AFR	2	3	0.966899	rs79477682	0.349233	47396377	A,NA	T,NA	0.97018,NA	0.0507157,NA	0.00717681,NA	11.7992,NA	7.06660758749361,NA	GNGT2	rs79477682	0.349233	0.349233	1	|EpiMap=1	rs75535096,rs78008010	0.329232,0.281794	0.611026	0.999954	0.589639	NA	0.0209755	0.0257516	NA	TRUE	FALSE	FALSE	FALSE	FALSE	FALSE	FALSE	TRUE	FALSE
Eos_Fra_Mean_INT	qt	Labs	Labs	eosinophil (fraction, mean, inv-norm transformed)	17_47320418-47481374	EUR,AFR	3	1	1	rs542271356	0.999227	47439593	G,NA	T,NA	0.993042,NA	-0.0698666,NA	0.0146854,NA	5.70786,NA	-4.757555122775,NA	ZNF652	rs542271356	0.999227	0.999227	1	|Promoter=1|ABC=1			0	0.999157	0.500108	NA	0.0209755	0.0257516	NA	TRUE	FALSE	FALSE	FALSE	FALSE	FALSE	FALSE	TRUE	FALSE
Eos_Fra_Mean_INT	qt	Labs	Labs	eosinophil (fraction, mean, inv-norm transformed)	17_56419026-56421270	EUR,AFR	1	2	0.995012	rs35258348	0.545722	56421097	T,T	G,G	0.7306,0.8623	-0.0233997,0.0102114	0.00275152,0.00655321	16.7382,0.923798	-8.50428126998895,1.55822871539291	SUPT4H1	rs35258348	0.545722	0.545722	0.776	|eQTLGen_Finemapped=1|ABC=1	rs12602408	0.444615	0.444615	1	0.632916	NA	6.4741e-09	5.07251e-09	NA	TRUE	FALSE	FALSE	FALSE	FALSE	FALSE	FALSE	TRUE	FALSE
Eos_Fra_Mean_INT	qt	Labs	Labs	eosinophil (fraction, mean, inv-norm transformed)	17_56419026-56421270	EUR,AFR	2	3	0.678272	rs62084586	0.91287	56419228	T,T	C,C	0.8569,0.95461	-0.0260478,-0.00845454	0.00348599,0.0108482	13.1028,0.36074	-7.47213847429281,-0.779349569513836	SUPT4H1	rs62084586,rs35258348	0.91287,0.0310342	0.943904	1,0.776	|GTeX_Finemapped=1|eQTLGen_Finemapped=1,|eQTLGen_Finemapped=1|ABC=1	rs12602408	0.0283807	0.0283807	0.831042	0.519758	NA	6.4741e-09	5.07251e-09	NA	TRUE	FALSE	FALSE	FALSE	FALSE	FALSE	FALSE	TRUE	FALSE
Eos_Fra_Mean_INT	qt	Labs	Labs	eosinophil (fraction, mean, inv-norm transformed)	17_65825248-66098154	EUR,AFR	1	9	0.951808	rs62086903	0.618914	66016006	T,T	C,C	0.7555,0.94856	-0.0269692,-0.0141834	0.00284024,0.0102227	20.6589,0.781707	-9.49539475537279,-1.38744167392176	KPNA2	rs62086903,rs74354868,rs7214119,rs62084682,rs8075764,rs62084681,rs35229997,rs62084697,rs62084694	0.618914,0.0908565,0.0421126,0.0415739,0.0401987,0.039313,0.0367506,0.0256998,0.0217277	0.957147	1,1,0.99,1,1,1,1,1,1	|ABC=1,|GTeX_Finemapped=1|eQTLGen_Finemapped=1,|Exon=1|ABC=1,|Promoter=1|ABC=1,|Exon=1|ABC=1,|Promoter=1|ABC=1,|ABC=1,|eQTLGen_Finemapped=1,|eQTLGen_Finemapped=1|EpiMap=1			0	1	0.480501	NA	0.0525111	0.0292444	NA	TRUE	FALSE	FALSE	FALSE	FALSE	FALSE	FALSE	TRUE	FALSE
Eos_Fra_Mean_INT	qt	Labs	Labs	eosinophil (fraction, mean, inv-norm transformed)	17_68257738-68385203	EUR,AFR	1	17	0.894863	rs312704	0.163098	68299201	T,T	C,C	0.7336,0.8101	-0.0245127,-0.0120012	0.00276131,0.00575729	18.1639,1.43048	-8.81420267525737,0.357269480272748	KCNJ2-AS1	rs236575,rs2048677,rs12952132,rs10163526,rs16975546,rs3865347,rs16975575,rs34741950,rs312715	0.146531,0.121878,0.119199,0.119179,0.0567093,0.030177,0.0284247,0.0235581,0.00649378	0.65215	1,1,1,1,0.798,1,1,1,0.75	|GTeX_Finemapped=1,|GTeX_Finemapped=1,|GTeX_Finemapped=1,|GTeX_Finemapped=1,|GTeX_Finemapped=1,|GTeX_Finemapped=1,|GTeX_Finemapped=1,|GTeX_Finemapped=1,|ABC=0.500|Cicero=1	rs312692,rs312704,rs312732,rs427373,rs432241,rs6501385,rs667879,rs7225463	0.0196124,0.163098,0.0519605,0.0212156,0.00582463,0.0191461,0.00977231,0.00955464	0.300184	1	0.195528	NA	0.0209035	0.00568483	NA	TRUE	FALSE	FALSE	FALSE	FALSE	FALSE	FALSE	TRUE	FALSE
Eos_Fra_Mean_INT	qt	Labs	Labs	eosinophil (fraction, mean, inv-norm transformed)	17_73761966-73841285	EUR,AFR	1	20	0.728254	rs7217536	0.203474	73835037	C,T	T,C	0.661,0.857	0.0196744,-0.0246334	0.00257876,0.00645048	13.6274,3.87266	7.62940327909538,-3.81884758963674	UNC13D	rs7217536,rs9894291,rs878371,rs3744010,rs9894244,rs3744006,rs12603812,rs12602430,rs7218058,rs2410859,rs7216512,rs7221792,rs7223416,rs7210574	0.203474,0.13122,0.0747979,0.054131,0.0316577,0.031102,0.0241699,0.0240536,0.022958,0.0226951,0.0216127,0.0209687,0.0209307,0.0150067	0.698778	1,1,1,0.944,1,1,1,1,1,1,1,1,1,1	|GTeX_Finemapped=1,|Promoter=1|GTeX_Finemapped=1,|EpiMap=1,|Promoter=1|eQTLGen_Finemapped=1|ABC=1,|Promoter=1|GTeX_Finemapped=1,|GTeX_Finemapped=1|EpiMap=1,|GTeX_Finemapped=1,|GTeX_Finemapped=1,|GTeX_Finemapped=1,|Promoter=1|eQTLGen_Finemapped=1|ABC=1,|GTeX_Finemapped=1,|GTeX_Finemapped=1|EpiMap=1,|Exon=1|GTeX_Finemapped=1,|Exon=1|GTeX_Finemapped=1|EpiMap=1|ABC=1	rs11652261,rs11652539,rs11658385,rs35103294,rs35757209,rs9900933	0.0150331,0.0150726,0.17504,0.015155,0.00891565,0.0256035	0.25482	0.999998	0.879299	NA	0.061873	0.0311021	NA	TRUE	TRUE	FALSE	TRUE	FALSE	FALSE	FALSE	TRUE	TRUE
Eos_Fra_Mean_INT	qt	Labs	Labs	eosinophil (fraction, mean, inv-norm transformed)	17_73761966-73841285	EUR,AFR	2	1	1	rs116903464	0.997852	73784013	C,NA	A,NA	0.98012,NA	-0.0500367,NA	0.00874508,NA	7.97691,NA	-5.72169722861312,NA	H3F3B	rs116903464	0.997852	0.997852	1	|EpiMap=1			0	0.997273	0.499463	NA	0.061873	0.0311021	NA	TRUE	FALSE	FALSE	FALSE	FALSE	FALSE	FALSE	TRUE	FALSE
Eos_Fra_Mean_INT	qt	Labs	Labs	eosinophil (fraction, mean, inv-norm transformed)	17_7595379-7742601	EUR,AFR	1	1	1	rs74480102	0.999917	7742601	G,NA	A,NA	0.97515,NA	0.0807428,NA	0.00784174,NA	24.1364,NA	10.2965413288377,NA	KDM6B	rs74480102	0.999917	0.999917	0.807	|Promoter=1|GTeX_Finemapped=1|Cicero=1			0	0.999996	0.500015	NA	0.102381	0.103042	NA	FALSE	FALSE	FALSE	FALSE	FALSE	FALSE	FALSE	FALSE	FALSE
Eos_Fra_Mean_INT	qt	Labs	Labs	eosinophil (fraction, mean, inv-norm transformed)	17_7595379-7742601	EUR,AFR	2	1	1	rs10153304	0.998539	7721931	G,G	A,A	0.8877,0.994705	0.0345094,0.0263872	0.00386624,0.031115	18.3542,0.401857	8.92582974673067,0.848053993250844	KDM6B	rs10153304	0.998539	0.998539	1	|eQTLGen_Finemapped=1			0	0.999999	0.342044	NA	0.102381	0.103042	NA	FALSE	FALSE	FALSE	FALSE	FALSE	FALSE	FALSE	FALSE	FALSE
Eos_Fra_Mean_INT	qt	Labs	Labs	eosinophil (fraction, mean, inv-norm transformed)	17_7595379-7742601	EUR,AFR	3	6	0.891712	rs72840094	0.842916	7690404	G,G	A,A	0.7058,0.90847	-0.0149446,-0.00376785	0.00267886,0.00783093	7.61568,0.200377	-5.5787163196285,-0.481149748497305	DNAH2	rs72840094,rs16956950,rs111683614,rs8073332,rs8073196,rs56187054	0.842916,0.0309651,0.0300093,0.0166207,0.0166021,0.0152391	0.952352	0.93,1,0.769,1,1,0.943	|Exon=1,|Exon=1,|eQTLGen_Finemapped=1,|eQTLGen_Finemapped=1,|Exon=1|eQTLGen_Finemapped=1,|Promoter=1|eQTLGen_Finemapped=1			0	0.9998	0.227111	NA	0.102381	0.103042	NA	FALSE	FALSE	FALSE	FALSE	FALSE	FALSE	FALSE	FALSE	FALSE
Eos_Fra_Mean_INT	qt	Labs	Labs	eosinophil (fraction, mean, inv-norm transformed)	17_76239878-76259847	EUR,AFR	1	18	0.901411	rs11650665	0.616078	76259847	T,T	G,G	0.7227,0.98638	0.0190047,-0.0215468	0.00272683,0.0194823	11.4975,0.570669	6.96952138563827,-1.10596798119319	TMC8	rs11650665,rs56272331,rs11649845	0.616078,0.0216737,0.0161826	0.653934	1,1,0.655	|EpiMap=1,|EpiMap=1,|EpiMap=1	rs111497799,rs114522670,rs11650263,rs11650317,rs11655421,rs11655673,rs11657941,rs11659046,rs1567237,rs55730737,rs55782477,rs56326958,rs61740716,rs72901762,rs72901766	0.018154,0.102313,0.0119357,0.0119295,0.0113862,0.0198806,0.0223605,0.0122921,0.0211524,0.00978495,0.0113821,0.0112407,0.0098701,0.0148138,0.0122921	0.300788	1	0.379495	NA	0.0327898	0.0173572	NA	TRUE	FALSE	FALSE	FALSE	FALSE	FALSE	FALSE	TRUE	FALSE
Eos_Fra_Mean_INT	qt	Labs	Labs	eosinophil (fraction, mean, inv-norm transformed)	17_76239878-76259847	EUR,AFR	2	1	1	rs182083792	0.967144	76249925	G,NA	A,NA	0.991054,NA	0.06161,NA	0.0129643,NA	5.69653,NA	4.75228126470384,NA	TMEM235	rs182083792	0.967144	0.967144	1	|ABC=1			0	0.89043	0.479263	NA	0.0327898	0.0173572	NA	TRUE	FALSE	FALSE	FALSE	FALSE	FALSE	FALSE	TRUE	FALSE
Eos_Fra_Mean_INT	qt	Labs	Labs	eosinophil (fraction, mean, inv-norm transformed)	17_79400621-79406042	EUR,AFR	1	4	0.992659	rs112222327	0.307885	79400621	C,C	T,T	0.832,0.98638	0.0234538,0.0365401	0.00326509,0.0194823	12.1669,1.21669	7.18320168816174,1.87555370772445	SLC38A10	rs112222327,rs75996683,rs111593787,rs77984483	0.307885,0.287805,0.237611,0.166699	1	1,1,0.798,1	|GTeX_Finemapped=1,|GTeX_Finemapped=1,|GTeX_Finemapped=1,|GTeX_Finemapped=1			0	1	0.464688	NA	0.00470795	0.000348132	NA	TRUE	FALSE	FALSE	FALSE	FALSE	FALSE	FALSE	TRUE	FALSE
Eos_Fra_Mean_INT	qt	Labs	Labs	eosinophil (fraction, mean, inv-norm transformed)	17_80019484-80519484	EUR,AFR	1	1	1	rs58962763	0.999929	80269484	A,G	G,A	0.7763,0.5242	0.0197807,0.00883072	0.0029293,0.00452157	10.8383,1.29399	6.75270542450415,1.95302074279509	CD7	rs58962763	0.999929	0.999929	1	|GTeX_Finemapped=1			0	0.999988	0.623349	NA	0.116708	0.115626	NA	FALSE	FALSE	FALSE	FALSE	FALSE	FALSE	FALSE	FALSE	FALSE
Eos_Fra_Mean_INT	qt	Labs	Labs	eosinophil (fraction, mean, inv-norm transformed)	17_81083295-81138481	EUR,AFR	1	4	0.922067	rs9330542	0.476505	81098461	G,A	A,G	0.5547,0.8638	-0.016358,0.0151787	0.00245616,0.00658347	10.5625,1.67502	-6.65998957722624,2.30557745383514	METRNL	rs9330542,rs9286396,rs9330543	0.476505,0.382388,0.0847704	0.943663	1,1,1	|GTeX_Finemapped=1,|EpiMap=1|ABC=1,|EpiMap=1|ABC=1	rs9330545	0.0313548	0.0313548	1	0.673076	NA	0.0752019	0.0326518	NA	TRUE	FALSE	FALSE	FALSE	FALSE	FALSE	FALSE	TRUE	FALSE
Eos_Fra_Mean_INT	qt	Labs	Labs	eosinophil (fraction, mean, inv-norm transformed)	17_8780724-8792371	EUR,AFR	1	4	1	rs11650737	0.294128	8792171	T,T	C,C	0.7157,0.7005	0.0185981,0.0255715	0.00270619,0.00493001	11.1999,6.66994	6.87242950421072,5.18690631459165	PIK3R5	rs11650737,rs16957702,rs11654094,rs9915880	0.294128,0.246773,0.246301,0.21229	0.999492	1,1,1,0.981	|Exon=1,|Exon=1,|EpiMap=1,|Exon=1			0	1	0.999999	NA	0.0906156	0.00307252	NA	TRUE	TRUE	FALSE	TRUE	FALSE	FALSE	FALSE	TRUE	TRUE
Eos_Fra_Mean_INT	qt	Labs	Labs	eosinophil (fraction, mean, inv-norm transformed)	18_12854294-12887750	EUR,AFR	1	1	1	rs8096327	0.999342	12887750	A,A	G,G	0.6074,0.7716	-0.0186916,-0.0101312	0.00249976,0.00537905	13.1201,1.22446	-7.47735782635133,-1.88345525696917	PTPN2	rs8096327	0.999342	0.999342	1	|GTeX_Finemapped=1			0	1	0.810763	NA	0.0245286	0.0258046	NA	TRUE	TRUE	FALSE	TRUE	FALSE	FALSE	FALSE	TRUE	TRUE
Eos_Fra_Mean_INT	qt	Labs	Labs	eosinophil (fraction, mean, inv-norm transformed)	18_3448755-3449286	EUR,AFR	1	4	0.817116	rs2020436	0.337847	3448762	G,A	A,G	0.7366,0.5628	0.0185845,-0.00701889	0.00277133,0.00455232	10.6989,0.909685	6.70598593455128,-1.54182702446225	TGIF1	rs2020436,rs238135,rs238134,rs238136	0.337847,0.307681,0.231488,0.112656	0.989672	0.99,1,1,0.992	|Promoter=1|ABC=1,|Promoter=1|GTeX_Finemapped=1|eQTLGen_Finemapped=1|ABC=1,|Promoter=1|ABC=1,|Promoter=1|eQTLGen_Finemapped=1|ABC=1			0	0.836222	0.382567	NA	0.00485448	6.4741e-09	NA	TRUE	FALSE	FALSE	FALSE	FALSE	FALSE	FALSE	TRUE	FALSE
Eos_Fra_Mean_INT	qt	Labs	Labs	eosinophil (fraction, mean, inv-norm transformed)	18_46473901-46498608	EUR,AFR	1	3	0.9877	rs138549736	0.560696	46491735	C,C	T,T	0.8519,0.98487	-0.0331692,-0.0646008	0.00343668,0.0184987	21.3148,3.31958	-9.65152414539614,-3.49218053160492	SMAD7	rs138549736,rs34692620,rs12957169	0.560696,0.202531,0.198478	0.961705	1,1,1	|eQTLGen_Finemapped=1,|eQTLGen_Finemapped=1|EpiMap=1|ABC=1,|eQTLGen_Finemapped=1			0	1	0.977654	NA	0.00403618	0.0323657	NA	TRUE	TRUE	FALSE	TRUE	FALSE	FALSE	FALSE	TRUE	TRUE
Eos_Fra_Mean_INT	qt	Labs	Labs	eosinophil (fraction, mean, inv-norm transformed)	18_51773841-51964538	EUR,AFR	1	16	0.972997	rs1380257	0.112231	51799343	G,G	A,A	0.5775,0.90469	0.0232072,0.0133706	0.00247128,0.00769008	20.225,1.0857	9.39076106309281,1.73868152216882	POLI	rs1380257,rs12955457,rs3730716,rs3730714,rs2276182,rs10048321,rs3730668,rs36047427,rs11083046,rs55671046,rs28393808,rs3730783,rs1893958,rs1903141,rs3730775,rs11083047	0.112231,0.097589,0.0767022,0.0710889,0.070677,0.0669973,0.0612586,0.0602273,0.0529618,0.052758,0.0491359,0.0482162,0.0416163,0.0360487,0.0331578,0.0264229	0.957089	1,1,1,1,1,1,1,1,1,0.882,1,1,1,1,1,0.882	|GTeX_Finemapped=1,|GTeX_Finemapped=1,|GTeX_Finemapped=1|eQTLGen_Finemapped=1,|GTeX_Finemapped=1,|Promoter=1|GTeX_Finemapped=1|EpiMap=1,|GTeX_Finemapped=1,|Exon=1|GTeX_Finemapped=1|ABC=1,|GTeX_Finemapped=1,|GTeX_Finemapped=1|eQTLGen_Finemapped=1|ABC=1,|GTeX_Finemapped=1,|GTeX_Finemapped=1|ABC=1,|GTeX_Finemapped=1|eQTLGen_Finemapped=1,|GTeX_Finemapped=1,|GTeX_Finemapped=1,|GTeX_Finemapped=1,|GTeX_Finemapped=1			0	1	0.669727	NA	0.0132695	0.00714351	NA	TRUE	FALSE	FALSE	FALSE	FALSE	FALSE	FALSE	TRUE	FALSE
Eos_Fra_Mean_INT	qt	Labs	Labs	eosinophil (fraction, mean, inv-norm transformed)	18_56338297-56449122	EUR,AFR	1	1	1	rs35418966	0.959129	56429372	A,T	T,A	0.5368,0.7829	0.0216977,-0.021709	0.00244805,0.00547731	18.1095,4.1315	8.8632585118768,-3.96344190852809	MALT1	rs35418966	0.959129	0.959129	0.945	|GTeX_Finemapped=1|eQTLGen_Finemapped=1			0	1	0.994489	NA	0.0157314	0.0273299	NA	TRUE	TRUE	FALSE	TRUE	FALSE	FALSE	FALSE	TRUE	TRUE
Eos_Fra_Mean_INT	qt	Labs	Labs	eosinophil (fraction, mean, inv-norm transformed)	18_57572762-57595236	EUR,AFR	1	3	0.58351	rs7231882	0.682362	57578520	C,C	T,T	0.8022,0.8132	-0.0082255,-0.0342376	0.00306448,0.00579379	2.13837,8.46415	-2.68414217093928,-5.90936157506572	PMAIP1	rs7231882,rs8086553,rs6567131	0.682362,0.239268,0.0405568	0.962187	1,1,1	|EpiMap=1|ABC=1,|GTeX_Finemapped=1,|EpiMap=1|ABC=1			0	0.361819	0.999204	NA	0.0264865	0.00157432	NA	FALSE	TRUE	FALSE	FALSE	FALSE	FALSE	FALSE	TRUE	FALSE
Eos_Fra_Mean_INT	qt	Labs	Labs	eosinophil (fraction, mean, inv-norm transformed)	18_57572762-57595236	EUR,AFR	2	2	0.877446	rs79187710	0.737028	57585890	NA,A	NA,T	NA,0.91755	NA,0.0514124	NA,0.00820994	NA,9.42074	NA,6.2622138529636	PMAIP1	rs79187710,rs77835480	0.737028,0.262955	0.999983	1,1	|EpiMap=1|ABC=1,|ABC=1			0	0.499985	0.999946	NA	0.0264865	0.00157432	NA	FALSE	TRUE	FALSE	FALSE	FALSE	FALSE	FALSE	TRUE	FALSE
Eos_Fra_Mean_INT	qt	Labs	Labs	eosinophil (fraction, mean, inv-norm transformed)	18_61183319-61251444	EUR,AFR	1	7	0.988972	rs9957786	0.25748	61231417	G,A	A,G	0.7485,0.5484	0.0309109,-0.00421945	0.0028135,0.00453758	27.3534,0.45293	10.9866358628043,-0.929889941334368	SERPINB12	rs9957786,rs8094583,rs8089086,rs8088935,rs7230508,rs2061131,rs9676250	0.25748,0.205136,0.201453,0.0942344,0.0916502,0.0785227,0.0696148	0.998091	1,1,1,1,1,1,1	|GTeX_Finemapped=1,|GTeX_Finemapped=1,|GTeX_Finemapped=1,|GTeX_Finemapped=1,|GTeX_Finemapped=1,|GTeX_Finemapped=1,|GTeX_Finemapped=1			0	1	0.999308	NA	0.00590712	0.00204126	NA	TRUE	TRUE	FALSE	TRUE	FALSE	FALSE	FALSE	TRUE	TRUE
Eos_Fra_Mean_INT	qt	Labs	Labs	eosinophil (fraction, mean, inv-norm transformed)	18_67511645-67539392	EUR,AFR	1	14	0.958014	rs1865761	0.323036	67539392	C,T	T,C	0.5189,0.94024	-0.0149244,0.030517	0.00244316,0.00952633	8.99787,2.86711	-6.10864617953797,3.20343721034228	DOK6	rs1865761,rs12969657,rs17207042,rs1790588,rs4891780,rs7244202	0.323036,0.243466,0.0800954,0.0229643,0.0193573,0.0173755	0.706294	1,1,1,1,1,1	|GTeX_Finemapped=1,|GTeX_Finemapped=1,|GTeX_Finemapped=1,|GTeX_Finemapped=1,|GTeX_Finemapped=1,|GTeX_Finemapped=1	rs13381239,rs1788103,rs1788232,rs1790946,rs1790947,rs727088,rs763361,rs8099412	0.0163082,0.127549,0.0107002,0.011813,0.020823,0.00863213,0.0403989,0.0110744	0.247299	1	0.680706	NA	0.00907563	0.0333035	NA	TRUE	FALSE	FALSE	FALSE	FALSE	FALSE	FALSE	TRUE	FALSE
Eos_Fra_Mean_INT	qt	Labs	Labs	eosinophil (fraction, mean, inv-norm transformed)	19_10542807-10600418	EUR,AFR	1	2	0.948477	rs145530718	0.94957	10568883	G,NA	C,NA	0.97217,NA	-0.0591755,NA	0.00742137,NA	14.8124,NA	-7.9736625447862,NA	PDE4A	rs145530718,rs370630099	0.94957,0.0324512	0.982021	1,0.982	|Promoter=1|GTeX_Finemapped=1,|Promoter=1|GTeX_Finemapped=1			0	1	0.5	NA	0.00753644	0.00557501	NA	TRUE	FALSE	FALSE	FALSE	FALSE	FALSE	FALSE	TRUE	FALSE
Eos_Fra_Mean_INT	qt	Labs	Labs	eosinophil (fraction, mean, inv-norm transformed)	19_1074315-1084845	EUR,AFR	1	2	0.975509	rs12974537	0.508443	1074315	C,C	T,T	0.91054,0.993192	0.0508411,0.0342785	0.00427708,0.0274615	31.8585,0.673781	11.886871416948,1.24823844291098	HMHA1	rs12974537,rs36084354	0.508443,0.491536	0.999979	0.99,0.79	|Promoter=1|ABC=1,|Exon=1|ABC=1			0	1	0.429975	NA	0.00821937	0.0184759	NA	TRUE	FALSE	FALSE	FALSE	FALSE	FALSE	FALSE	TRUE	FALSE
Eos_Fra_Mean_INT	qt	Labs	Labs	eosinophil (fraction, mean, inv-norm transformed)	19_1074315-1084845	EUR,AFR	2	1	1	rs35964792	1	1077936	C,NA	T,NA	0.9672,NA	-0.0536823,NA	0.00685356,NA	14.3212,NA	-7.83276136781468,NA	HMHA1	rs35964792	1	1	0.99	|Exon=1|ABC=1			0	1	0.5	NA	0.00821937	0.0184759	NA	TRUE	FALSE	FALSE	FALSE	FALSE	FALSE	FALSE	TRUE	FALSE
Eos_Fra_Mean_INT	qt	Labs	Labs	eosinophil (fraction, mean, inv-norm transformed)	19_16419283-16427111	EUR,AFR	1	4	0.997313	rs410867	0.333148	16427111	A,G	G,A	0.7813,0.6415	0.0759679,-0.0454532	0.0029531,0.00470877	145.21,21.3207	25.7247976702448,-9.65288175043589	KLF2	rs410867,rs448888,rs386869,rs380617	0.333148,0.268796,0.207672,0.190385	1	1,1,1,1	|EpiMap=1|ABC=1,|ABC=1,|EpiMap=1|ABC=1,|EpiMap=1|ABC=1			0	1	1	NA	0.0215072	0.00459596	NA	TRUE	TRUE	FALSE	TRUE	FALSE	FALSE	FALSE	TRUE	TRUE
Eos_Fra_Mean_INT	qt	Labs	Labs	eosinophil (fraction, mean, inv-norm transformed)	19_16419283-16427111	EUR,AFR	2	2	1	rs139463589	0.672087	16426413	T,T	C,C	0.8002,0.8654	-0.0723747,-0.0595931	0.00305291,0.00661636	123.513,18.6739	-23.706791225421,-9.0069313036171	BABAM1	rs139463589,rs200702652	0.672087,0.327912	0.999999	0.882,0.721	|GTeX_Finemapped=1,|GTeX_Finemapped=1			0	1	0.999996	NA	0.0215072	0.00459596	NA	TRUE	TRUE	FALSE	TRUE	FALSE	FALSE	FALSE	TRUE	TRUE
Eos_Fra_Mean_INT	qt	Labs	Labs	eosinophil (fraction, mean, inv-norm transformed)	19_16419283-16427111	EUR,AFR	3	1	1	rs12973410	1	16425013	G,G	A,A	0.8956,0.8381	0.0397676,0.0125303	0.00399213,0.00613026	22.6485,1.38772	9.96149924977393,2.04400792136059	EPS15L1	rs12973410	1	1	0.882	|GTeX_Finemapped=1			0	1	0.0968513	NA	0.0215072	0.00459596	NA	TRUE	FALSE	FALSE	FALSE	FALSE	FALSE	FALSE	TRUE	FALSE
Eos_Fra_Mean_INT	qt	Labs	Labs	eosinophil (fraction, mean, inv-norm transformed)	19_16419283-16427111	EUR,AFR	4	1	1	rs140063945	0.999939	16426971	G,NA	A,NA	0.98907,NA	0.146556,NA	0.0117405,NA	35.0334,NA	12.4829436565734,NA	KLF2	rs140063945	0.999939	0.999939	1	|EpiMap=1|ABC=1			0	0.997338	0.498959	NA	0.0215072	0.00459596	NA	TRUE	FALSE	FALSE	FALSE	FALSE	FALSE	FALSE	TRUE	FALSE
Eos_Fra_Mean_INT	qt	Labs	Labs	eosinophil (fraction, mean, inv-norm transformed)	19_16419283-16427111	EUR,AFR	5	3	0.960737	rs56283027	0.466527	16421979	A,A	G,G	0.6879,0.9705	-0.0184278,-0.0242965	0.00263452,0.0133457	11.5756,1.1632	-6.99474667112036,-1.82054894085735	KLF2	rs56283027,rs10419696,rs56086235	0.466527,0.418886,0.112176	0.997589	1,1,1	|eQTLGen_Finemapped=1,|eQTLGen_Finemapped=1,|EpiMap=1|ABC=1			0	0.999998	0.0956561	NA	0.0215072	0.00459596	NA	TRUE	FALSE	FALSE	FALSE	FALSE	FALSE	FALSE	TRUE	FALSE
Eos_Fra_Mean_INT	qt	Labs	Labs	eosinophil (fraction, mean, inv-norm transformed)	19_18383506-18408519	EUR,AFR	1	14	0.885871	rs4808779	0.279307	18404936	G,G	A,A	0.6402,0.612	0.0237166,0.0186429	0.00254345,0.00463403	19.9531,4.24071	9.32457882010655,4.02304257849	KIAA1683	rs4808779,rs7256111,rs12610373,rs12973608,rs12980403,rs11086102,rs12608504,rs8110070,rs8113367,rs8109944,rs4531856,rs10416600	0.279307,0.120704,0.074743,0.06759,0.064587,0.0523445,0.04103,0.0277716,0.0273681,0.0184709,0.0168436,0.0157448	0.806504	0.721,1,0.721,0.721,0.721,0.882,1,1,0.882,1,0.912,0.991	|GTeX_Finemapped=1,|GTeX_Finemapped=1,|GTeX_Finemapped=1,|GTeX_Finemapped=1,|GTeX_Finemapped=1,|GTeX_Finemapped=1,|GTeX_Finemapped=1|ABC=1,|GTeX_Finemapped=1|eQTLGen_Finemapped=1,|GTeX_Finemapped=1,|GTeX_Finemapped=1,|GTeX_Finemapped=1|EpiMap=1|ABC=1,|Promoter=1|GTeX_Finemapped=1|ABC=1	rs7247222,rs8108623	0.121341,0.0344958	0.155837	1	0.98133	NA	0.0355289	0.0128488	NA	TRUE	TRUE	FALSE	TRUE	FALSE	FALSE	FALSE	TRUE	TRUE
Eos_Fra_Mean_INT	qt	Labs	Labs	eosinophil (fraction, mean, inv-norm transformed)	19_19373689-19657632	EUR,AFR	1	36	0.949193	rs2082421	0.0651607	19606264	C,T	T,C	0.6769,0.6399	-0.0216573,0.0148485	0.00261024,0.00470416	15.9717,2.79672	-8.29705314453843,3.10406108635761	GATAD2A	rs1054284,rs1047361,rs4808959,rs3752151,rs892022,rs10282,rs6909,rs6626,rs1063966,rs10405625,rs2099334,rs4808202,rs7256149,rs9917108,rs4808961,rs4808955,rs1808653,rs4808200,rs4808203	0.0570294,0.0397352,0.038856,0.0343533,0.0343,0.0332381,0.0317645,0.0304674,0.0248737,0.0234694,0.0234694,0.0221827,0.0221827,0.0220957,0.0217441,0.0189141,0.0170304,0.0156842,0.0131031	0.524493	0.983,0.981,1,1,0.798,1,1,0.981,1,0.929,1,1,1,0.932,0.982,1,1,0.798,0.93	|Exon=1|GTeX_Finemapped=1,|Exon=1,|eQTLGen_Finemapped=1|ABC=1,|GTeX_Finemapped=1,|GTeX_Finemapped=1,|Exon=1,|Exon=1,|Exon=1,|Exon=1,|eQTLGen_Finemapped=1,|eQTLGen_Finemapped=1,|eQTLGen_Finemapped=1,|eQTLGen_Finemapped=1,|eQTLGen_Finemapped=1|ABC=1,|Promoter=1|ABC=1,|GTeX_Finemapped=1|eQTLGen_Finemapped=1,|eQTLGen_Finemapped=1,|GTeX_Finemapped=1,|Promoter=1|eQTLGen_Finemapped=1	rs10402627,rs10414830,rs10419912,rs10422819,rs1054930,rs1469712,rs2082421,rs2304098,rs2315610,rs2965180,rs2965188,rs4808208,rs4808957,rs4808964,rs4808967,rs7250893,rs747050	0.0297314,0.0214585,0.0218644,0.0134796,0.0136748,0.0217736,0.0651607,0.0104068,0.0201425,0.0148243,0.0256756,0.010864,0.0221827,0.0448135,0.0179888,0.0500504,0.0222638	0.426355	1	0.919483	NA	0.0343256	0.0401663	NA	TRUE	TRUE	FALSE	TRUE	FALSE	FALSE	FALSE	TRUE	TRUE
Eos_Fra_Mean_INT	qt	Labs	Labs	eosinophil (fraction, mean, inv-norm transformed)	19_2985086-3485086	EUR,AFR	1	1	1	rs143941560	0.999462	3293511	G,G	A,A	0.97217,0.993949	0.068116,0.103592	0.00742137,0.0291175	19.3589,3.42705	9.17835925172845,3.55772301880313	CELF5	rs143941560	0.999462	0.999462	1	|Exon=1			0	1	0.994837	NA	0.396641	0.269987	NA	FALSE	FALSE	FALSE	FALSE	FALSE	FALSE	FALSE	FALSE	FALSE
Eos_Fra_Mean_INT	qt	Labs	Labs	eosinophil (fraction, mean, inv-norm transformed)	19_2985086-3485086	EUR,AFR	2	2	0.989893	rs12151209	0.498026	3374120	C,C	T,T	0.5616,0.91074	0.0126671,0.029025	0.00246016,0.00791999	6.58169,3.60634	5.14889275494277,3.66477735451686	NFIC	rs12151209,rs11085016	0.498026,0.484875	0.982901	1,1	|EpiMap=1|ABC=1,|EpiMap=1|ABC=1			0	1	0.993494	NA	0.396641	0.269987	NA	FALSE	FALSE	FALSE	FALSE	FALSE	FALSE	FALSE	FALSE	FALSE
Eos_Fra_Mean_INT	qt	Labs	Labs	eosinophil (fraction, mean, inv-norm transformed)	19_2985086-3485086	EUR,AFR	3	1	1	rs143964699	0.984095	3179427	G,NA	A,NA	0.992048,NA	0.0779731,NA	0.0137438,NA	7.85371,NA	5.67332906474192,NA	S1PR4	rs143964699	0.984095	0.984095	1	|Exon=1|ABC=1			0	0.999999	0.5	NA	0.396641	0.269987	NA	FALSE	FALSE	FALSE	FALSE	FALSE	FALSE	FALSE	FALSE	FALSE
Eos_Fra_Mean_INT	qt	Labs	Labs	eosinophil (fraction, mean, inv-norm transformed)	19_2985086-3485086	EUR,AFR	4	3	0.977908	rs80039382	0.525355	3172905	C,C	T,T	0.5666,0.92436	-0.015754,-0.00781803	0.00246337,0.00853992	9.79528,0.443763	-6.39530399412187,-0.915468763173426	S1PR4	rs80039382,rs10421389,rs8111463	0.525355,0.351819,0.122096	0.99927	1,1,1	|GTeX_Finemapped=1|EpiMap=1|ABC=1|Cicero=1,|GTeX_Finemapped=1|EpiMap=1,|GTeX_Finemapped=1|EpiMap=1|ABC=1			0	0.999985	0.223556	NA	0.396641	0.269987	NA	FALSE	FALSE	FALSE	FALSE	FALSE	FALSE	FALSE	FALSE	FALSE
Eos_Fra_Mean_INT	qt	Labs	Labs	eosinophil (fraction, mean, inv-norm transformed)	19_33721455-33726578	EUR,AFR	1	2	1	rs117710327	0.554357	33726578	C,C	A,A	0.92445,0.993949	0.0358521,0.14916	0.00461905,0.0291175	14.0771,6.52116	7.76179084443771,5.12269253885121	CEBPA	rs117710327,rs118013485	0.554357,0.445643	1	1,1	|ABC=1,|ABC=1			0	1	0.999959	NA	0.0658496	6.55822e-05	NA	TRUE	TRUE	FALSE	TRUE	FALSE	FALSE	FALSE	TRUE	TRUE
Eos_Fra_Mean_INT	qt	Labs	Labs	eosinophil (fraction, mean, inv-norm transformed)	19_36204831-36213072	EUR,AFR	1	1	1	rs28373672	0.999978	36213072	A,G	G,A	0.7664,0.615	-0.0190274,0.0195179	0.00288501,0.00464069	10.3721,4.58481	-6.59526310134107,4.20581853129599	LIN37	rs28373672	0.999978	0.999978	1	|GTeX_Finemapped=1			0	1	0.99752	NA	0.00137865	0.346118	NA	TRUE	FALSE	FALSE	FALSE	FALSE	FALSE	FALSE	TRUE	FALSE
Eos_Fra_Mean_INT	qt	Labs	Labs	eosinophil (fraction, mean, inv-norm transformed)	19_37410162-37684966	EUR,AFR	1	9	0.878794	rs826303	0.183808	37442451	C,C	A,A	0.6382,0.6097	0.0173749,0.0186213	0.00254038,0.00462906	11.0998,4.24005	6.83948858044859,4.02269575248539	ZNF568	rs826303,rs826304,rs547483,rs1644643,rs1644645,rs3745770,rs3745768,rs56161518	0.183808,0.180491,0.167889,0.162484,0.162484,0.0176865,0.0106786,0.0105143	0.896035	1,1,1,1,0.995,1,1,1	|Exon=1,|Exon=1,|Exon=1,|Promoter=1,|Promoter=1|ABC=0.500,|Exon=1|EpiMap=1,|Exon=1,|GTeX_Finemapped=1	rs45626541	0.0595672	0.0595672	1	0.974104	NA	0.00986314	0.0175847	NA	TRUE	TRUE	FALSE	TRUE	FALSE	FALSE	FALSE	TRUE	TRUE
Eos_Fra_Mean_INT	qt	Labs	Labs	eosinophil (fraction, mean, inv-norm transformed)	19_40173502-40257088	EUR,AFR	1	6	0.997696	rs17608	0.709224	40225646	A,A	G,G	0.6988,0.7617	0.0601965,0.0452332	0.00266077,0.00530025	112.596,16.8503	22.6237141879982,8.53416348285458	CLC	rs17608,rs384138	0.709224,0.0878646	0.797089	0.981,0.981	|Exon=1,|Exon=1	rs373449,rs399641,rs400233,rs44049	0.0538975,0.0369775,0.0385822,0.0429269	0.172384	1	1	NA	0.113821	0.0154839	NA	FALSE	TRUE	FALSE	FALSE	FALSE	FALSE	FALSE	TRUE	FALSE
Eos_Fra_Mean_INT	qt	Labs	Labs	eosinophil (fraction, mean, inv-norm transformed)	19_40173502-40257088	EUR,AFR	2	1	1	rs116947325	0.999966	40197507	C,NA	G,NA	0.96521,NA	-0.0432387,NA	0.00666152,NA	10.0687,NA	-6.49081590988243,NA	SERTAD1	rs116947325	0.999966	0.999966	0.798	|GTeX_Finemapped=1			0	0.999811	0.49993	NA	0.113821	0.0154839	NA	FALSE	FALSE	FALSE	FALSE	FALSE	FALSE	FALSE	FALSE	FALSE
Eos_Fra_Mean_INT	qt	Labs	Labs	eosinophil (fraction, mean, inv-norm transformed)	19_40173502-40257088	EUR,AFR	3	8	0.955986	rs13346479	0.264269	40238617	G,G	A,A	0.7843,0.9289	-0.0254301,0.00163999	0.00296787,0.0087868	16.9793,0.0695907	-8.56846829544421,0.186642463695543	CLC	rs13346479,rs17709471,rs2074927,rs76370710,rs12463284,rs7257008,rs113912574,rs55824044	0.264269,0.156334,0.153857,0.15324,0.150904,0.0564638,0.00783149,0.0072105	0.95011	1,0.983,1,0.798,1,0.798,1,1	|GTeX_Finemapped=1|eQTLGen_Finemapped=1,|Promoter=1|GTeX_Finemapped=1,|GTeX_Finemapped=1,|GTeX_Finemapped=1,|GTeX_Finemapped=1,|GTeX_Finemapped=1,|eQTLGen_Finemapped=1,|eQTLGen_Finemapped=1			0	0.980211	0.124348	NA	0.113821	0.0154839	NA	FALSE	FALSE	FALSE	FALSE	FALSE	FALSE	FALSE	FALSE	FALSE
Eos_Fra_Mean_INT	qt	Labs	Labs	eosinophil (fraction, mean, inv-norm transformed)	19_43873824-43877406	EUR,AFR	1	2	0.997136	rs3745996	0.837855	43877394	C,C	T,T	0.7913,0.7088	-0.0208541,0.00124616	0.00300386,0.00497041	11.4141,0.0958073	-6.94243406816563,0.250715735724015	CD177	rs3745996,rs12971355	0.837855,0.162084	0.999939	1,1	|GTeX_Finemapped=1,|GTeX_Finemapped=1			0	1	0.319945	NA	0.0736027	0.007982	NA	TRUE	FALSE	FALSE	FALSE	FALSE	FALSE	FALSE	TRUE	FALSE
Eos_Fra_Mean_INT	qt	Labs	Labs	eosinophil (fraction, mean, inv-norm transformed)	19_45413576-45418790	EUR,AFR	1	1	1	rs75627662	0.999998	45413576	C,C	T,T	0.8141,0.8411	0.0223107,0.00792316	0.00313786,0.00617681	11.9359,0.699865	7.11016425206988,1.28272684443912	SNRPD2	rs75627662	0.999998	0.999998	0.882	|GTeX_Finemapped=1			0	1	0.492984	NA	0.0029264	0.00185683	NA	TRUE	FALSE	FALSE	FALSE	FALSE	FALSE	FALSE	TRUE	FALSE
Eos_Fra_Mean_INT	qt	Labs	Labs	eosinophil (fraction, mean, inv-norm transformed)	19_45413576-45418790	EUR,AFR	2	1	1	rs138235833	0.954021	45415285	T,NA	G,NA	0.95924,NA	-0.0291132,NA	0.00617349,NA	5.61851,NA	-4.71584144462856,NA	CLPTM1	rs138235833	0.954021	0.954021	0.769	|eQTLGen_Finemapped=1			0	0.903038	0.489464	NA	0.0029264	0.00185683	NA	TRUE	FALSE	FALSE	FALSE	FALSE	FALSE	FALSE	TRUE	FALSE
Eos_Fra_Mean_INT	qt	Labs	Labs	eosinophil (fraction, mean, inv-norm transformed)	19_46847901-46894786	EUR,AFR	1	7	0.983163	rs741233	0.22768	46894786	C,C	T,T	0.6918,0.91831	0.0211942,0.0218672	0.00264366,0.00824463	14.9651,2.0972	8.01699159498574,2.65229610061337	PPP5C	rs741233,rs4239538,rs45587933,rs4803937,rs12609390,rs62136669,rs3815505	0.22768,0.152707,0.137562,0.122572,0.117036,0.109042,0.101433	0.968032	0.798,0.983,1,0.983,0.798,1,1	|GTeX_Finemapped=1,|Exon=1|GTeX_Finemapped=1,|Promoter=1|GTeX_Finemapped=1,|Promoter=1|GTeX_Finemapped=1,|GTeX_Finemapped=1,|GTeX_Finemapped=1,|GTeX_Finemapped=1			0	1	0.823932	NA	0.0720954	0.0215425	NA	TRUE	TRUE	FALSE	TRUE	FALSE	FALSE	FALSE	TRUE	TRUE
Eos_Fra_Mean_INT	qt	Labs	Labs	eosinophil (fraction, mean, inv-norm transformed)	19_49452064-49476265	EUR,AFR	1	5	0.934601	rs12981897	0.550114	49454287	C,C	G,G	0.6312,0.8169	-0.0179586,-0.00858712	0.00253007,0.00583877	11.8979,0.849641	-7.0980644804294,-1.47070701534741	DHDH	rs12981897	0.550114	0.550114	0.76	|eQTLGen_Finemapped=1|EpiMap=1	rs11668424,rs12979859,rs4645887,rs7259013	0.14661,0.0971488,0.0843044,0.0990301	0.427093	0.999973	0.184693	NA	0.0155495	7.95677e-05	NA	TRUE	FALSE	FALSE	FALSE	FALSE	FALSE	FALSE	TRUE	FALSE
Eos_Fra_Mean_INT	qt	Labs	Labs	eosinophil (fraction, mean, inv-norm transformed)	19_49452064-49476265	EUR,AFR	2	6	0.817149	rs11667200	0.290586	49455925	T,T	A,A	0.8936,0.92436	0.0190708,0.0370495	0.00395885,0.00853992	5.83703,4.84305	4.79808707343194,4.3347181200712	BAX	rs11668008,rs3817074,rs4645878	0.22869,0.221928,0.175327	0.625945	1,0.93,0.922	|Promoter=1,|Promoter=1,|Promoter=1|ABC=1	rs11667200,rs12981285,rs55945473	0.290586,0.0291362,0.024637	0.344359	0.975136	0.997362	NA	0.0155495	7.95677e-05	NA	TRUE	TRUE	FALSE	TRUE	FALSE	FALSE	FALSE	TRUE	TRUE
Eos_Fra_Mean_INT	qt	Labs	Labs	eosinophil (fraction, mean, inv-norm transformed)	19_52298576-52301860	EUR,AFR	1	2	0.995643	rs4802867	0.695137	52299885	G,A	A,G	0.668,0.5189	-0.0238027,0.00939735	0.00259212,0.0045195	19.3765,1.42492	-9.18271530639014,2.07928974444076	FPR2	rs4802867	0.695137	0.695137	0.769	|eQTLGen_Finemapped=1	rs11667325	0.268801	0.268801	1	0.517346	NA	0.000396997	6.4741e-09	NA	TRUE	FALSE	FALSE	FALSE	FALSE	FALSE	FALSE	TRUE	FALSE
Eos_Fra_Mean_INT	qt	Labs	Labs	eosinophil (fraction, mean, inv-norm transformed)	1_101603450-101656441	EUR,AFR	1	1	1	rs74431709	0.999963	101653125	T,T	G,G	0.8946,0.8684	0.0406146,0.0488383	0.00397536,0.00667978	23.7769,12.5776	10.2165841584158,7.31136354790128	S1PR1	rs74431709	0.999963	0.999963	1	|EpiMap=1			0	1	1	NA	0.0239091	0.00372633	NA	TRUE	TRUE	FALSE	TRUE	FALSE	FALSE	FALSE	TRUE	TRUE
Eos_Fra_Mean_INT	qt	Labs	Labs	eosinophil (fraction, mean, inv-norm transformed)	1_101603450-101656441	EUR,AFR	2	4	0.964445	rs6665378	0.766283	101655778	A,A	C,C	0.7197,0.8994	-0.0273464,-0.0126726	0.00271784,0.00750714	23.0889,1.03906	-10.0618137933064,-1.68807295454727	S1PR1	rs6665378,rs17417619,rs6704454,rs12040486	0.766283,0.0873213,0.060747,0.0604775	0.974829	1,1,1,1	|EpiMap=1,|ABC=1,|ABC=1,|EpiMap=1			0	1	0.192093	NA	0.0239091	0.00372633	NA	TRUE	FALSE	FALSE	FALSE	FALSE	FALSE	FALSE	TRUE	FALSE
Eos_Fra_Mean_INT	qt	Labs	Labs	eosinophil (fraction, mean, inv-norm transformed)	1_11063972-11106359	EUR,AFR	1	8	0.99325	rs147029491	0.180221	11078397	T,C	C,T	0.8191,0.8169	-0.0239656,-0.0154416	0.0031712,0.00583877	13.3855,2.0874	-7.55726538849647,-2.64466659930088	MASP2	rs147029491,rs11583653,rs2273347,rs2273348,rs12711521,rs11121684	0.180221,0.152319,0.148203,0.128675,0.116482,0.0527697	0.77867	1,1,0.945,1,1,1	|GTeX_Finemapped=1,|GTeX_Finemapped=1|eQTLGen_Finemapped=1,|GTeX_Finemapped=1|eQTLGen_Finemapped=1,|GTeX_Finemapped=1|eQTLGen_Finemapped=1,|Exon=1|GTeX_Finemapped=1|eQTLGen_Finemapped=1,|eQTLGen_Finemapped=1	rs12755574,rs1474891	0.0570342,0.144858	0.201892	1	0.511015	NA	0.0244555	0.0195503	NA	TRUE	FALSE	FALSE	FALSE	FALSE	FALSE	FALSE	TRUE	FALSE
Eos_Fra_Mean_INT	qt	Labs	Labs	eosinophil (fraction, mean, inv-norm transformed)	1_11063972-11106359	EUR,AFR	2	6	0.927966	rs78865217	0.420242	11094156	G,G	A,A	0.98111,0.95083	0.0425428,0.0145149	0.00896678,0.0104436	5.67979,0.783633	4.74449021833925,1.389836837872	EXOSC10	rs78865217,rs9430176,rs9430337,rs9430177	0.420242,0.163638,0.0952141,0.0629645	0.742059	1,1,1,1	|GTeX_Finemapped=1,|GTeX_Finemapped=1,|GTeX_Finemapped=1,|GTeX_Finemapped=1	rs2273346,rs3765897	0.139703,0.0952141	0.234917	1	0.42402	NA	0.0244555	0.0195503	NA	TRUE	FALSE	FALSE	FALSE	FALSE	FALSE	FALSE	TRUE	FALSE
Eos_Fra_Mean_INT	qt	Labs	Labs	eosinophil (fraction, mean, inv-norm transformed)	1_116062055-116164626	EUR,AFR	1	2	0.915284	rs12133712	0.9016	116147438	A,C	C,A	0.7833,0.91604	-0.00230017,0.0503922	0.00296291,0.00814248	0.358964,9.21737	-0.776321251742375,6.18880242874407	VANGL1	rs12133712,rs4240547	0.9016,0.0962187	0.997819	1,1	|GTeX_Finemapped=1,|EpiMap=1			0	0.441376	0.999988	NA	0.00533008	0.00876863	NA	FALSE	TRUE	FALSE	FALSE	FALSE	FALSE	FALSE	TRUE	FALSE
Eos_Fra_Mean_INT	qt	Labs	Labs	eosinophil (fraction, mean, inv-norm transformed)	1_116743092-116965585	EUR,AFR	1	4	0.941968	rs10802183	0.35597	116879243	C,T	T,C	0.92346,0.94402	0.00326372,0.0795012	0.00459154,0.00982298	0.321299,15.2364	0.710811623115556,8.09338917517902	ATP1A1	rs10802183,rs10802184	0.35597,0.171352	0.527322	1,1	|EpiMap=1,|EpiMap=1	rs12087334,rs6674304	0.20901,0.241508	0.450518	0.265121	1	NA	0.205202	0.100025	NA	FALSE	FALSE	FALSE	FALSE	FALSE	FALSE	FALSE	FALSE	FALSE
Eos_Fra_Mean_INT	qt	Labs	Labs	eosinophil (fraction, mean, inv-norm transformed)	1_117534457-117568947	EUR,AFR	1	3	0.945879	rs9332416	0.854213	117551984	G,G	A,A	0.661,0.6059	-0.0186921,-0.0185186	0.00257876,0.00462111	12.3752,4.21188	-7.24848376739208,-4.00739216335469	CD101	rs9332416,rs3818446,rs10494191	0.854213,0.0573122,0.0436424	0.955168	1,1,1	|EpiMap=1|ABC=1|Cicero=1,|Promoter=1|eQTLGen_Finemapped=1|EpiMap=1|ABC=1|Cicero=1,|Promoter=1|eQTLGen_Finemapped=1|EpiMap=1|ABC=1			0	0.991726	0.779211	NA	0.0027708	0.0137869	NA	TRUE	FALSE	FALSE	FALSE	FALSE	FALSE	FALSE	TRUE	FALSE
Eos_Fra_Mean_INT	qt	Labs	Labs	eosinophil (fraction, mean, inv-norm transformed)	1_117534457-117568947	EUR,AFR	2	1	1	rs3754112	0.982751	117554421	A,A	G,G	0.663,0.9652	0.0093909,0.0596035	0.0025825,0.0123212	3.55828,5.8811	3.63636011616651,4.83747524591761	CD101	rs3754112	0.982751	0.982751	1	|Exon=1			0	0.176779	0.979612	NA	0.0027708	0.0137869	NA	FALSE	TRUE	FALSE	FALSE	FALSE	FALSE	FALSE	TRUE	FALSE
Eos_Fra_Mean_INT	qt	Labs	Labs	eosinophil (fraction, mean, inv-norm transformed)	1_117534457-117568947	EUR,AFR	3	3	1	rs3736907	0.491385	117560929	C,C	A,A	0.7674,0.98714	-0.0208566,0.0446353	0.00288932,0.020042	12.2793,1.58601	-7.21851508313375,2.22708811495859	CD101	rs3736907,rs10494192	0.491385,0.233992	0.725377	0.93,0.757	|Exon=1,|Promoter=1|ABC=1	rs10494194	0.233992	0.233992	0.987088	0.847241	NA	0.0027708	0.0137869	NA	TRUE	TRUE	FALSE	TRUE	FALSE	FALSE	FALSE	TRUE	TRUE
Eos_Fra_Mean_INT	qt	Labs	Labs	eosinophil (fraction, mean, inv-norm transformed)	1_120415986-120553996	EUR,AFR	1	1	1	rs5025718	0.999999	120478285	C,T	T,C	0.8658,0.93116	0.00956004,0.0804951	0.00358118,0.00891903	2.11942,18.7458	2.6695223362132,9.02509577835258	ADAM30	rs5025718	0.999999	0.999999	1	|EpiMap=1			0	0.654602	1	NA	0.108097	0.0384312	NA	FALSE	TRUE	FALSE	FALSE	FALSE	FALSE	FALSE	TRUE	FALSE
Eos_Fra_Mean_INT	qt	Labs	Labs	eosinophil (fraction, mean, inv-norm transformed)	1_12060336-12095868	EUR,AFR	1	3	0.97567	rs946461	0.535468	12091210	C,C	T,T	0.7336,0.91225	-0.0298195,-0.0160174	0.00276131,0.00798123	26.4587,1.3491	-10.7990410348711,-2.00688365076561	MIIP	rs946461,rs2878737	0.535468,0.0426831	0.578151	1,1	|Exon=1,|GTeX_Finemapped=1	rs6670626	0.373051	0.373051	1	0.27449	NA	0.0105186	0.00829331	NA	TRUE	FALSE	FALSE	FALSE	FALSE	FALSE	FALSE	TRUE	FALSE
Eos_Fra_Mean_INT	qt	Labs	Labs	eosinophil (fraction, mean, inv-norm transformed)	1_12060336-12095868	EUR,AFR	2	1	1	rs76084874	0.999998	12075563	G,G	A,A	0.8648,0.7995	0.0175108,-0.00433146	0.00356998,0.00564006	6.02955,0.354088	4.90501347346484,-0.76798119168945	MIIP	rs76084874	0.999998	0.999998	1	|ABC=1			0	1	0.180217	NA	0.0105186	0.00829331	NA	TRUE	FALSE	FALSE	FALSE	FALSE	FALSE	FALSE	TRUE	FALSE
Eos_Fra_Mean_INT	qt	Labs	Labs	eosinophil (fraction, mean, inv-norm transformed)	1_12060336-12095868	EUR,AFR	3	2	0.851084	rs112550280	0.566584	12072352	NA,C	NA,T	NA,0.92133	NA,0.0417746	NA,0.0083876	NA,6.1978	NA,4.98051886117602	MFN2	rs112550280	0.566584	0.566584	0.981	|Exon=1	rs112638989	0.408	0.408	0.497777	0.996541	NA	0.0105186	0.00829331	NA	FALSE	TRUE	FALSE	FALSE	FALSE	FALSE	FALSE	TRUE	FALSE
Eos_Fra_Mean_INT	qt	Labs	Labs	eosinophil (fraction, mean, inv-norm transformed)	1_12060336-12095868	EUR,AFR	4	1	1	rs77391339	0.994201	12082538	C,C	A,A	0.9662,0.994705	0.036011,0.0023912	0.00675491,0.031115	7.01042,0.0274535	5.33108509217739,0.0768503937007874	MIIP	rs77391339	0.994201	0.994201	1	|Promoter=1			0	0.988621	0.168311	NA	0.0105186	0.00829331	NA	TRUE	FALSE	FALSE	FALSE	FALSE	FALSE	FALSE	TRUE	FALSE
Eos_Fra_Mean_INT	qt	Labs	Labs	eosinophil (fraction, mean, inv-norm transformed)	1_12060336-12095868	EUR,AFR	5	6	0.893542	rs78328527	0.495742	12078756	G,G	A,A	0.92644,0.90696	0.026404,0.00024351	0.00467608,0.00777358	7.78608,0.0109909	5.64660998100973,0.0313253353023961	MIIP	rs78328527,rs34475503,rs71647026,rs34913475,rs113238652,rs112871712	0.495742,0.317029,0.0457114,0.033909,0.0337488,0.0319825	0.958123	1,1,1,1,1,1	|Promoter=1,|EpiMap=1,|EpiMap=1,|GTeX_Finemapped=1,|GTeX_Finemapped=1,|GTeX_Finemapped=1			0	0.999976	0.17112	NA	0.0105186	0.00829331	NA	TRUE	FALSE	FALSE	FALSE	FALSE	FALSE	FALSE	TRUE	FALSE
Eos_Fra_Mean_INT	qt	Labs	Labs	eosinophil (fraction, mean, inv-norm transformed)	1_146635310-146786571	EUR,AFR	1	2	0.990411	rs10751402	0.514239	146639790	A,C	C,A	0.5557,0.9115	0.00124501,0.0565259	0.00245671,0.0079506	0.21303,11.9342	0.506779391951024,7.10963952406108	CHD1L	rs10751402	0.514239	0.514239	1	|EpiMap=1	rs4950380	0.485761	0.485761	0.341615	1	NA	0.0126831	0.026246	NA	FALSE	TRUE	FALSE	FALSE	FALSE	FALSE	FALSE	TRUE	FALSE
Eos_Fra_Mean_INT	qt	Labs	Labs	eosinophil (fraction, mean, inv-norm transformed)	1_146635310-146786571	EUR,AFR	2	5	0.94779	rs3766519	0.756049	146686372	C,C	T,T	0.7614,0.98865	-0.00209815,0.109639	0.00286398,0.0213172	0.333666,6.56847	-0.732599389660542,5.14321768337305	FMO5	rs3766519	0.756049	0.756049	1	|Exon=1	rs4301678,rs4950315,rs4950316,rs6703892	0.0388289,0.038773,0.0378224,0.0904644	0.205889	0.431143	0.999321	NA	0.0126831	0.026246	NA	FALSE	TRUE	FALSE	FALSE	FALSE	FALSE	FALSE	TRUE	FALSE
Eos_Fra_Mean_INT	qt	Labs	Labs	eosinophil (fraction, mean, inv-norm transformed)	1_150544093-150823241	EUR,AFR	1	2	0.968383	rs11204682	0.894374	150595537	G,G	T,T	0.7634,0.98865	0.0468228,0.179462	0.00287229,0.0213172	59.0168,16.4192	16.3015572940058,8.41864785243841	MCL1	rs11204682	0.894374	0.894374	0.727	|eQTLGen_Finemapped=1	rs11204701	0.0932044	0.0932044	1	0.481674	NA	0.0894191	0.0990427	NA	TRUE	FALSE	FALSE	FALSE	FALSE	FALSE	FALSE	TRUE	FALSE
Eos_Fra_Mean_INT	qt	Labs	Labs	eosinophil (fraction, mean, inv-norm transformed)	1_150544093-150823241	EUR,AFR	2	12	0.9053	rs34355066	0.599171	150549526	C,NA	A,NA	0.98012,NA	-0.0971675,NA	0.00874508,NA	27.9556,NA	-11.1111047583327,NA	MCL1	rs34355066,rs112564154,rs34645101,rs113890047,rs76642054	0.599171,0.107377,0.0577315,0.017539,0.017539	0.799358	1,0.513,1,1,1	|Exon=1|ABC=1,|ABC=1|Cicero=1,|Exon=1|ABC=1,|EpiMap=1|ABC=1,|ABC=1	rs111242047,rs111690082,rs111962711,rs112721791,rs113153694,rs113376149,rs148095898	0.00966287,0.0293633,0.00718677,0.0674061,0.017539,0.017539,0.00718677	0.155884	1	0.494251	NA	0.0894191	0.0990427	NA	TRUE	FALSE	FALSE	FALSE	FALSE	FALSE	FALSE	TRUE	FALSE
Eos_Fra_Mean_INT	qt	Labs	Labs	eosinophil (fraction, mean, inv-norm transformed)	1_150544093-150823241	EUR,AFR	3	1	1	rs9733	0.9996	150618961	G,T	T,G	0.5795,0.90242	-0.0154149,0.0702079	0.00247287,0.00760966	9.34119,19.552	-6.23360710429582,9.22615465079912	GOLPH3L	rs9733	0.9996	0.9996	0.93	|Exon=1			0	0.533722	1	NA	0.0894191	0.0990427	NA	FALSE	TRUE	FALSE	FALSE	FALSE	FALSE	FALSE	TRUE	FALSE
Eos_Fra_Mean_INT	qt	Labs	Labs	eosinophil (fraction, mean, inv-norm transformed)	1_150544093-150823241	EUR,AFR	4	1	1	rs6682136	1	150595015	NA,A	NA,G	NA,0.885	NA,-0.0431415	NA,0.00707831	NA,8.96054	NA,-6.09488705637363	ENSA	rs6682136	1	1	0.931	|Exon=1|ABC=1			0	0.5	1	NA	0.0894191	0.0990427	NA	FALSE	TRUE	FALSE	FALSE	FALSE	FALSE	FALSE	TRUE	FALSE
Eos_Fra_Mean_INT	qt	Labs	Labs	eosinophil (fraction, mean, inv-norm transformed)	1_150544093-150823241	EUR,AFR	5	1	1	rs11204724	1	150740358	G,G	A,A	0.7266,0.95386	0.0361013,0.0713594	0.00273883,0.0107639	38.949,10.4727	13.181285439403,6.62951160824608	ARNT	rs11204724	1	1	1	|GTeX_Finemapped=1			0	0.457923	1	NA	0.0894191	0.0990427	NA	FALSE	TRUE	FALSE	FALSE	FALSE	FALSE	FALSE	TRUE	FALSE
Eos_Fra_Mean_INT	qt	Labs	Labs	eosinophil (fraction, mean, inv-norm transformed)	1_158987241-159174683	EUR,AFR	1	1	1	rs2814778	1	159174683	T,C	C,T	0.994036,0.96369	-0.0791222,0.448987	0.0158541,0.0120717	6.22056,302.059	-4.99064595278193,37.1933530488664	DARC	rs2814778	1	1	1	|Exon=1|GTeX_Finemapped=1|EpiMap=1|ABC=1			0	0.999998	1	NA	0.0557889	0.268381	NA	TRUE	FALSE	FALSE	FALSE	FALSE	FALSE	FALSE	TRUE	FALSE
Eos_Fra_Mean_INT	qt	Labs	Labs	eosinophil (fraction, mean, inv-norm transformed)	1_158987241-159174683	EUR,AFR	2	1	1	rs3845622	1	159171603	C,C	A,A	0.8807,0.993949	0.00210876,0.316647	0.00376597,0.0291175	0.239945,26.8182	0.55995135383447,10.8748003777797	CADM3	rs3845622	1	1	1	|Exon=1			0	0.172149	1	NA	0.0557889	0.268381	NA	FALSE	FALSE	FALSE	FALSE	FALSE	FALSE	FALSE	FALSE	FALSE
Eos_Fra_Mean_INT	qt	Labs	Labs	eosinophil (fraction, mean, inv-norm transformed)	1_158987241-159174683	EUR,AFR	3	1	1	rs2814779	1	159098713	G,G	A,A	0.8897,0.5492	-0.00648464,-0.0476846	0.00389675,0.0045383	1.01733,25.0965	-1.66411496760121,-10.5071502545006	PIGM	rs2814779	1	1	1	|GTeX_Finemapped=1			0	0.311515	1	NA	0.0557889	0.268381	NA	FALSE	FALSE	FALSE	FALSE	FALSE	FALSE	FALSE	FALSE	FALSE
Eos_Fra_Mean_INT	qt	Labs	Labs	eosinophil (fraction, mean, inv-norm transformed)	1_158987241-159174683	EUR,AFR	4	1	1	rs12076801	1	159163843	NA,C	NA,G	NA,0.7209	NA,-0.0458638	NA,0.00503423	NA,19.0858	NA,-9.11039026822374	CADM3	rs12076801	1	1	1	|Exon=1			0	0.5	1	NA	0.0557889	0.268381	NA	FALSE	FALSE	FALSE	FALSE	FALSE	FALSE	FALSE	FALSE	FALSE
Eos_Fra_Mean_INT	qt	Labs	Labs	eosinophil (fraction, mean, inv-norm transformed)	1_158987241-159174683	EUR,AFR	5	1	1	rs2746041	1	159160921	T,C	C,T	0.97117,0.5477	0.00533622,0.060775	0.00729527,0.00453697	0.333018,40.1923	0.73146298903262,13.3955040478557	CASQ1	rs2746041	1	1	1	|GTeX_Finemapped=1			0	0.734716	1	NA	0.0557889	0.268381	NA	FALSE	FALSE	FALSE	FALSE	FALSE	FALSE	FALSE	FALSE	FALSE
Eos_Fra_Mean_INT	qt	Labs	Labs	eosinophil (fraction, mean, inv-norm transformed)	1_158987241-159174683	EUR,AFR	6	1	1	rs3026999	1	159168421	NA,A	NA,G	NA,0.8169	NA,-0.0318458	NA,0.00583877	NA,7.30807	NA,-5.45419668868614	DARC	rs3026999	1	1	1	|EpiMap=1			0	0.5	1	NA	0.0557889	0.268381	NA	FALSE	FALSE	FALSE	FALSE	FALSE	FALSE	FALSE	FALSE	FALSE
Eos_Fra_Mean_INT	qt	Labs	Labs	eosinophil (fraction, mean, inv-norm transformed)	1_158987241-159174683	EUR,AFR	7	1	1	rs703155	1	159170116	C,C	T,T	0.8131,0.990166	0.0024045,0.300979	0.00313137,0.022884	0.354026,38.7829	0.767874764080897,13.152377206782	DARC	rs703155	1	1	1	|EpiMap=1			0	0.184366	1	NA	0.0557889	0.268381	NA	FALSE	FALSE	FALSE	FALSE	FALSE	FALSE	FALSE	FALSE	FALSE
Eos_Fra_Mean_INT	qt	Labs	Labs	eosinophil (fraction, mean, inv-norm transformed)	1_158987241-159174683	EUR,AFR	8	2	1	rs60265878	0.50476	159096883	G,G	C,C	0.95328,0.7723	0.00122592,-0.0387291	0.00578429,0.00538487	0.0797962,12.1955	0.211939581175909,-7.19220705420929	IGSF8	rs60265878,rs16841735	0.50476,0.495201	0.999961	1,1	|GTeX_Finemapped=1,|GTeX_Finemapped=1			0	0.193515	1	NA	0.0557889	0.268381	NA	FALSE	FALSE	FALSE	FALSE	FALSE	FALSE	FALSE	FALSE	FALSE
Eos_Fra_Mean_INT	qt	Labs	Labs	eosinophil (fraction, mean, inv-norm transformed)	1_158987241-159174683	EUR,AFR	9	1	1	rs862991	1	159164364	A,G	G,A	0.7296,0.5038	-0.00254127,0.0287199	0.00274831,0.0045164	0.449601,9.69239	-0.924666431370551,6.3590248870782	AIM2	rs862991	1	1	1	|GTeX_Finemapped=1			0	0.170266	1	NA	0.0557889	0.268381	NA	FALSE	FALSE	FALSE	FALSE	FALSE	FALSE	FALSE	FALSE	FALSE
Eos_Fra_Mean_INT	qt	Labs	Labs	eosinophil (fraction, mean, inv-norm transformed)	1_161500130-161519119	EUR,AFR	1	1	1	rs4656317	0.991058	161519119	G,G	C,C	0.7614,0.848	0.020457,0.0156981	0.00286398,0.00628971	12.039,1.90081	7.14285714285714,2.49583844088201	FCGR3A	rs4656317	0.991058	0.991058	0.93	|Promoter=1			0	1	0.472157	NA	0.00364332	0.143939	NA	TRUE	FALSE	FALSE	FALSE	FALSE	FALSE	FALSE	TRUE	FALSE
Eos_Fra_Mean_INT	qt	Labs	Labs	eosinophil (fraction, mean, inv-norm transformed)	1_161500130-161519119	EUR,AFR	2	1	1	rs332392	1	161510139	NA,C	NA,T	NA,0.7572	NA,-0.034259	NA,0.00526648	NA,10.1099	NA,-6.50510397836885	FCGR3A	rs332392	1	1	0.5	|ABC=1			0	0.5	1	NA	0.00364332	0.143939	NA	FALSE	FALSE	FALSE	FALSE	FALSE	FALSE	FALSE	FALSE	FALSE
Eos_Fra_Mean_INT	qt	Labs	Labs	eosinophil (fraction, mean, inv-norm transformed)	1_161500130-161519119	EUR,AFR	3	2	0.987653	rs3845548	0.723401	161507448	C,C	T,T	0.8638,0.993949	-0.00209552,0.183706	0.00355891,0.0291175	0.254934,9.55185	-0.588809495042021,6.30912681377179	FCGR2C	rs3845548	0.723401	0.723401	1	|GTeX_Finemapped=1	rs55971447	0.273268	0.273268	0.16718	0.999962	NA	0.00364332	0.143939	NA	FALSE	FALSE	FALSE	FALSE	FALSE	FALSE	FALSE	FALSE	FALSE
Eos_Fra_Mean_INT	qt	Labs	Labs	eosinophil (fraction, mean, inv-norm transformed)	1_161500130-161519119	EUR,AFR	4	1	1	rs57581214	0.999988	161517994	NA,G	NA,A	NA,0.91301	NA,-0.0394839	NA,0.00801268	NA,6.07982	NA,-4.92767713174618	FCGR3A	rs57581214	0.999988	0.999988	1	|ABC=1			0	0.499998	0.999989	NA	0.00364332	0.143939	NA	FALSE	FALSE	FALSE	FALSE	FALSE	FALSE	FALSE	FALSE	FALSE
Eos_Fra_Mean_INT	qt	Labs	Labs	eosinophil (fraction, mean, inv-norm transformed)	1_167986265-168486265	EUR,AFR	1	1	1	rs10800347	0.999998	168236265	G,A	A,G	0.5179,0.96067	-0.00545572,0.0819578	0.00244298,0.0116172	1.59288,11.7626	-2.23322335835742,7.05486692146128	TBX19	rs10800347	0.999998	0.999998	1	|ABC=1			0	0.754111	0.999998	NA	0.096626	0.0579827	NA	FALSE	TRUE	FALSE	FALSE	FALSE	FALSE	FALSE	TRUE	FALSE
Eos_Fra_Mean_INT	qt	Labs	Labs	eosinophil (fraction, mean, inv-norm transformed)	1_172719451-172799378	EUR,AFR	1	6	0.996195	rs6672031	0.363184	172796505	C,C	G,G	0.5089,0.5522	-0.0225683,-0.00386268	0.0024418,0.00454109	19.6182,0.403416	-9.24248505201081,-0.850606352219401	TNFSF18	rs6672031,rs10912476	0.363184,0.36172	0.724904	0.882,0.798	|GTeX_Finemapped=1,|GTeX_Finemapped=1	rs10127707,rs11810332,rs11810687,rs6686744	0.0601078,0.0651046,0.0611578,0.0602176	0.246588	1	0.616976	NA	0.0190255	0.0139824	NA	TRUE	FALSE	FALSE	FALSE	FALSE	FALSE	FALSE	TRUE	FALSE
Eos_Fra_Mean_INT	qt	Labs	Labs	eosinophil (fraction, mean, inv-norm transformed)	1_181026238-181089303	EUR,AFR	1	10	0.885993	rs2332058	0.312332	181046911	C,C	T,T	0.6014,0.6861	-0.0210755,-0.0124941	0.00249322,0.00486587	16.5472,1.98979	-8.4694554582081,-1.97408665390251	IER5	rs4652560,rs3936938,rs4287133,rs3936940,rs6681513	0.278726,0.0599503,0.0514825,0.0463164,0.0238418	0.460317	1,1,1,1,1	|Promoter=1|eQTLGen_Finemapped=1|ABC=1,|ABC=1,|eQTLGen_Finemapped=1,|ABC=1,|eQTLGen_Finemapped=1	rs2332058,rs3856063,rs3892264,rs4048650,rs6686208	0.312332,0.034123,0.103975,0.0250666,0.0328145	0.508311	1	0.428674	NA	0.018845	0.0335966	NA	TRUE	FALSE	FALSE	FALSE	FALSE	FALSE	FALSE	TRUE	FALSE
Eos_Fra_Mean_INT	qt	Labs	Labs	eosinophil (fraction, mean, inv-norm transformed)	1_184913958-184935105	EUR,AFR	1	5	0.987523	rs6424969	0.246022	184927758	T,C	C,T	0.5686,0.7247	0.0182648,0.00192662	0.00246472,0.00505554	12.9003,0.152961	7.41049693271447,0.381090842916879	FAM129A	rs6424969,rs7515930,rs7355169,rs7512071,rs2174724	0.246022,0.205439,0.186268,0.178669,0.172272	0.98867	1,1,1,1,1	|GTeX_Finemapped=1|ABC=1,|GTeX_Finemapped=1|eQTLGen_Finemapped=1|EpiMap=1,|GTeX_Finemapped=1|ABC=1,|GTeX_Finemapped=1,|GTeX_Finemapped=1			0	1	0.263925	NA	0.00583974	0.000687656	NA	TRUE	FALSE	FALSE	FALSE	FALSE	FALSE	FALSE	TRUE	FALSE
Eos_Fra_Mean_INT	qt	Labs	Labs	eosinophil (fraction, mean, inv-norm transformed)	1_198598663-198670555	EUR,AFR	1	3	0.994849	rs76181804	0.509363	198601705	A,A	G,G	0.8966,0.94781	0.0483458,0.0390284	0.00400915,0.010153	32.7592,3.91708	12.0588653455221,3.84402639613907	PTPRC	rs76181804,rs75567729,rs7555082	0.509363,0.252121,0.238514	0.999998	1,1,1	|EpiMap=1,|ABC=1,|ABC=1			0	1	0.99002	NA	0.0459092	0.0418948	NA	TRUE	TRUE	FALSE	TRUE	FALSE	FALSE	FALSE	TRUE	TRUE
Eos_Fra_Mean_INT	qt	Labs	Labs	eosinophil (fraction, mean, inv-norm transformed)	1_198598663-198670555	EUR,AFR	2	1	1	rs116261175	0.992508	198605878	C,NA	T,NA	0.98012,NA	0.0788443,NA	0.00874508,NA	18.7092,NA	9.01584662461636,NA	PTPRC	rs116261175	0.992508	0.992508	1	|EpiMap=1|ABC=1			0	0.985955	0.499541	NA	0.0459092	0.0418948	NA	TRUE	FALSE	FALSE	FALSE	FALSE	FALSE	FALSE	TRUE	FALSE
Eos_Fra_Mean_INT	qt	Labs	Labs	eosinophil (fraction, mean, inv-norm transformed)	1_200271343-200410773	EUR,AFR	1	25	0.979236	rs2790127	0.0532851	200323947	C,C	A,A	0.7356,0.646	-0.0223013,-0.0195914	0.00276796,0.00472207	15.1067,4.47615	-8.05694446451538,-4.14890079986108	ZNF281	rs2790127,rs2808486,rs7520828,rs2790136,rs2808498,rs2808499,rs2808501,rs2790131,rs10919909,rs2790140,rs2808487,rs2790139,rs2808512,rs1339574,rs2808497,rs2790135,rs2790133,rs2808475,rs2790126,rs2790142,rs2050771,rs2790143,rs2808508,rs2808520,rs2808509	0.0532851,0.0478716,0.0474563,0.045506,0.045506,0.045506,0.045506,0.0452536,0.0451211,0.0450389,0.0449873,0.0439834,0.0421038,0.0411377,0.0411195,0.0406325,0.0405814,0.0392424,0.0333549,0.0260985,0.0241448,0.0237674,0.021803,0.017884,0.0171657	0.964057	1,1,1,1,1,1,1,1,1,0.655,1,1,1,1,1,1,1,1,1,1,0.964,0.964,0.655,1,0.655	|eQTLGen_Finemapped=1,|ABC=1,|EpiMap=1,|eQTLGen_Finemapped=1|EpiMap=1,|EpiMap=1,|EpiMap=1,|EpiMap=1,|eQTLGen_Finemapped=1,|eQTLGen_Finemapped=1,|EpiMap=1,|ABC=1,|eQTLGen_Finemapped=1,|eQTLGen_Finemapped=1|EpiMap=1,|eQTLGen_Finemapped=1|EpiMap=1,|eQTLGen_Finemapped=1|EpiMap=1,|EpiMap=1,|eQTLGen_Finemapped=1,|EpiMap=1|ABC=1,|ABC=1,|eQTLGen_Finemapped=1,|eQTLGen_Finemapped=1|EpiMap=1,|eQTLGen_Finemapped=1|EpiMap=1,|EpiMap=1,|EpiMap=1|ABC=1,|EpiMap=1			0	1	0.999922	NA	0.0186768	0.0245662	NA	TRUE	TRUE	FALSE	TRUE	FALSE	FALSE	FALSE	TRUE	TRUE
Eos_Fra_Mean_INT	qt	Labs	Labs	eosinophil (fraction, mean, inv-norm transformed)	1_204449157-204601587	EUR,AFR	1	11	0.886428	rs12402641	0.2472	204452779	G,G	A,A	0.5298,0.93343	-0.0195252,-0.00768367	0.00244576,0.00905879	14.8462,0.401947	-7.98328535915217,-0.848200477105662	PIK3C2B	rs12402641,rs4951383,rs11240750,rs12117054,rs35666383,rs4252713,rs6594014,rs10458588	0.2472,0.243809,0.149729,0.0922616,0.0254258,0.0239232,0.0239227,0.0217304	0.828002	1,1,1,1,0.962,1,1,1	|eQTLGen_Finemapped=1,|eQTLGen_Finemapped=1,|Promoter=1,|eQTLGen_Finemapped=1,|eQTLGen_Finemapped=1,|eQTLGen_Finemapped=1,|eQTLGen_Finemapped=1|ABC=1,|eQTLGen_Finemapped=1	rs12034564,rs3789051,rs3789052	0.076927,0.0293958,0.0278167	0.134139	1	0.314782	NA	0.0660253	0.0228908	NA	TRUE	FALSE	FALSE	FALSE	FALSE	FALSE	FALSE	TRUE	FALSE
Eos_Fra_Mean_INT	qt	Labs	Labs	eosinophil (fraction, mean, inv-norm transformed)	1_204449157-204601587	EUR,AFR	2	1	1	rs12757249	1	204492631	C,C	A,A	0.5099,0.5537	-0.0179386,-0.00269496	0.00244189,0.00454255	12.6904,0.257275	-7.34619495554673,-0.593270299721522	MDM4	rs12757249	1	1	1	|eQTLGen_Finemapped=1			0	1	0.285388	NA	0.0660253	0.0228908	NA	TRUE	FALSE	FALSE	FALSE	FALSE	FALSE	FALSE	TRUE	FALSE
Eos_Fra_Mean_INT	qt	Labs	Labs	eosinophil (fraction, mean, inv-norm transformed)	1_21128420-21537562	EUR,AFR	1	24	0.990487	rs906254	0.0807744	21324760	G,G	A,A	0.5775,0.7746	-0.0161231,-0.0189112	0.00247128,0.00540424	10.1651,3.33122	-6.52418989349649,-3.49932645478365	HP1BP3	rs906254,rs10916891,rs2874366,rs12021529,rs1453265,rs3816455,rs9426661,rs6695218,rs6685914,rs9426660,rs10799680,rs6699704,rs7536710,rs12567861,rs10799682,rs1567128,rs12042978,rs10753510,rs964466,rs4654900,rs6661993,rs4060971,rs9426738	0.0807744,0.0749435,0.069999,0.0648105,0.0609267,0.0538208,0.0513041,0.0502962,0.0495236,0.0440984,0.0440958,0.0425889,0.0312562,0.0307463,0.0271181,0.0262938,0.02568,0.0251988,0.0237548,0.0218877,0.0175855,0.0161464,0.0149282	0.947778	0.798,1,1,1,1,1,1,1,1,1,1,1,1,1,1,1,1,1,1,1,1,1,1	|GTeX_Finemapped=1,|GTeX_Finemapped=1,|GTeX_Finemapped=1,|GTeX_Finemapped=1,|GTeX_Finemapped=1,|GTeX_Finemapped=1,|GTeX_Finemapped=1,|GTeX_Finemapped=1,|GTeX_Finemapped=1,|GTeX_Finemapped=1,|GTeX_Finemapped=1,|GTeX_Finemapped=1,|GTeX_Finemapped=1,|GTeX_Finemapped=1,|GTeX_Finemapped=1,|GTeX_Finemapped=1,|GTeX_Finemapped=1,|GTeX_Finemapped=1,|GTeX_Finemapped=1,|GTeX_Finemapped=1,|GTeX_Finemapped=1,|GTeX_Finemapped=1,|GTeX_Finemapped=1	rs10753514	0.0151856	0.0151856	1	0.746933	NA	0.0312974	0.0264283	NA	TRUE	FALSE	FALSE	FALSE	FALSE	FALSE	FALSE	TRUE	FALSE
Eos_Fra_Mean_INT	qt	Labs	Labs	eosinophil (fraction, mean, inv-norm transformed)	1_21128420-21537562	EUR,AFR	2	10	0.772556	rs7525082	0.347561	21175855	NA,A	NA,C	NA,0.7753	NA,0.0252872	NA,0.0054102	NA,5.52957	NA,4.49688236313556	EIF4G3	rs2230573,rs6426663,rs74058840,rs6426662,rs74058841,rs74058864	0.179441,0.0750481,0.0447691,0.0411096,0.0313801,0.0200497	0.391798	0.981,1,1,1,0.93,1	|Exon=1,|Promoter=1,|Promoter=1|ABC=1,|Promoter=1,|Promoter=1,|ABC=1	rs6426646,rs6659380,rs7525082,rs78593642	0.184605,0.0146635,0.347561,0.0174722	0.564302	0.456079	0.897577	NA	0.0312974	0.0264283	NA	FALSE	TRUE	FALSE	FALSE	FALSE	FALSE	FALSE	TRUE	FALSE
Eos_Fra_Mean_INT	qt	Labs	Labs	eosinophil (fraction, mean, inv-norm transformed)	1_212877247-213006805	EUR,AFR	1	33	0.798059	rs12239017	0.137356	212886860	T,T	C,C	0.6809,0.6248	0.0206701,0.0138149	0.00261883,0.00466389	14.5298,2.51493	7.89287582622774,2.96209816269252	TATDN3	rs12239017,rs11120005,rs1605420,rs6661984,rs6659330,rs4951458,rs6695580,rs7545473,rs1848243,rs6700465,rs1507359,rs12753524,rs7514070,rs10863992,rs4639827,rs7535608,rs6540758,rs7513734,rs6694887,rs10779582,rs7538853,rs7513772,rs4311947,rs7547100,rs4548508,rs3738802,rs1032964	0.137356,0.0946595,0.0702038,0.0447103,0.041021,0.0408689,0.0348264,0.0266027,0.0191112,0.0187401,0.0184476,0.0157411,0.0151831,0.0150347,0.0126931,0.0115164,0.0109626,0.0108897,0.0108507,0.0108502,0.0101732,0.00928922,0.00926899,0.00924408,0.00915569,0.008534,0.00790982	0.723844	1,0.721,1,1,1,1,1,1,1,1,1,1,1,1,1,1,1,1,1,1,0.896,1,1,1,1,0.914,0.918	|GTeX_Finemapped=1|eQTLGen_Finemapped=1,|GTeX_Finemapped=1,|GTeX_Finemapped=1|eQTLGen_Finemapped=1,|GTeX_Finemapped=1,|GTeX_Finemapped=1,|GTeX_Finemapped=1,|GTeX_Finemapped=1,|GTeX_Finemapped=1,|eQTLGen_Finemapped=1,|GTeX_Finemapped=1,|GTeX_Finemapped=1|eQTLGen_Finemapped=1,|GTeX_Finemapped=1|eQTLGen_Finemapped=1,|eQTLGen_Finemapped=1,|eQTLGen_Finemapped=1,|eQTLGen_Finemapped=1,|eQTLGen_Finemapped=1,|GTeX_Finemapped=1,|eQTLGen_Finemapped=1,|GTeX_Finemapped=1|eQTLGen_Finemapped=1,|GTeX_Finemapped=1,|eQTLGen_Finemapped=1,|eQTLGen_Finemapped=1,|GTeX_Finemapped=1,|eQTLGen_Finemapped=1,|GTeX_Finemapped=1,|eQTLGen_Finemapped=1|ABC=0.500,|GTeX_Finemapped=1|eQTLGen_Finemapped=1	rs15702,rs2292214,rs6670373,rs6678961,rs6703982,rs7522100	0.0170421,0.034826,0.0549158,0.0551104,0.0596114,0.0111968	0.232703	0.999999	0.928202	NA	0.0281155	0.0106641	NA	TRUE	TRUE	FALSE	TRUE	FALSE	FALSE	FALSE	TRUE	TRUE
Eos_Fra_Mean_INT	qt	Labs	Labs	eosinophil (fraction, mean, inv-norm transformed)	1_212877247-213006805	EUR,AFR	2	34	0.776188	rs10863998	0.121376	212950109	T,T	G,G	0.6014,0.98185	-0.0166549,-0.0443017	0.00249322,0.0169157	10.6219,2.05456	-6.6800763671076,-2.61896935982549	C1orf227	rs10863998,rs10863995,rs12722742,rs6693311,rs4951638	0.121376,0.0912033,0.0912033,0.0912033,0.0901527	0.485139	1,1,1,1,1	|GTeX_Finemapped=1,|GTeX_Finemapped=1,|GTeX_Finemapped=1,|GTeX_Finemapped=1,|GTeX_Finemapped=1	rs10494955,rs1054733,rs10863999,rs10864001,rs11120012,rs11120013,rs11120026,rs11120027,rs1133462,rs12064985,rs12088916,rs12097897,rs12126017,rs12136046,rs12136834,rs12143209,rs12565557,rs12734543,rs12741704,rs2359322,rs3820679,rs4951463,rs6540763,rs6661720,rs6679350,rs6679549,rs6689604,rs6690689,rs6702611	0.113403,0.00269534,0.00317563,0.00257645,0.00268613,0.0134209,0.0218527,0.010645,0.00248462,0.107852,0.0133311,0.00312725,0.00307348,0.00296417,0.00382947,0.00441783,0.00242517,0.117094,0.00363545,0.00248383,0.00329921,0.00329921,0.0026229,0.00382947,0.00331937,0.00329921,0.00399323,0.00268623,0.00339776	0.46692	0.895442	0.557665	NA	0.0281155	0.0106641	NA	TRUE	FALSE	FALSE	FALSE	FALSE	FALSE	FALSE	TRUE	FALSE
Eos_Fra_Mean_INT	qt	Labs	Labs	eosinophil (fraction, mean, inv-norm transformed)	1_221051713-221081086	EUR,AFR	1	1	1	rs2784250	0.98642	221060393	T,T	G,G	0.834,0.553	0.0277696,0.0160646	0.00328076,0.00454186	16.5892,3.39289	8.46438020458674,3.53700906677	HLX	rs2784250	0.98642	0.98642	1	|EpiMap=1			0	1	0.968232	NA	0.0492938	0.036731	NA	TRUE	TRUE	FALSE	TRUE	FALSE	FALSE	FALSE	TRUE	TRUE
Eos_Fra_Mean_INT	qt	Labs	Labs	eosinophil (fraction, mean, inv-norm transformed)	1_221954835-221967817	EUR,AFR	1	1	1	rs4846724	1	221967817	A,A	G,G	0.5268,0.5348	0.0228814,0.00590595	0.00244493,0.00452725	20.0931,0.716581	9.35871374640583,1.30453365729748	DUSP10	rs4846724	1	1	1	|EpiMap=1|ABC=1|Cicero=1			0	1	0.556992	NA	0.0212595	0.000132092	NA	TRUE	FALSE	FALSE	FALSE	FALSE	FALSE	FALSE	TRUE	FALSE
Eos_Fra_Mean_INT	qt	Labs	Labs	eosinophil (fraction, mean, inv-norm transformed)	1_23833611-23863815	EUR,AFR	1	7	0.916854	rs57655155	0.46064	23850587	A,C	C,A	0.5586,0.6513	-0.0158226,-0.000805928	0.00245836,0.00473842	9.91202,0.0630118	-6.43624204754389,-0.170083698785671	E2F2	rs57655155,rs144287473	0.46064,0.0950872	0.555727	1,1	|EpiMap=1,|EpiMap=1	rs1555027,rs2038026,rs2038027,rs2075996,rs3218148	0.113023,0.0698723,0.0431753,0.069493,0.137674	0.433238	1	0.282265	NA	0.00660008	0.00290283	NA	TRUE	FALSE	FALSE	FALSE	FALSE	FALSE	FALSE	TRUE	FALSE
Eos_Fra_Mean_INT	qt	Labs	Labs	eosinophil (fraction, mean, inv-norm transformed)	1_23833611-23863815	EUR,AFR	2	9	0.961342	rs3218130	0.149302	23856156	C,C	T,T	0.92843,0.95688	-0.0278672,-0.0289271	0.00473556,0.0111169	8.39916,2.03312	-5.88466833911934,-2.6020833145931	E2F2	rs3218130,rs3218135,rs3218126,rs3218121,rs763586,rs1107081,rs3218129,rs555754566,rs41300116	0.149302,0.149302,0.125761,0.116953,0.113495,0.11012,0.108994,0.063998,0.0362256	0.974151	1,1,1,1,0.5,1,1,1,1	|ABC=1,|ABC=1,|ABC=1,|Promoter=1|ABC=1,|ABC=1,|ABC=1,|ABC=1,|EpiMap=1,|Exon=1			0	0.999766	0.80451	NA	0.00660008	0.00290283	NA	TRUE	TRUE	FALSE	TRUE	FALSE	FALSE	FALSE	TRUE	TRUE
Eos_Fra_Mean_INT	qt	Labs	Labs	eosinophil (fraction, mean, inv-norm transformed)	1_242023898-242034263	EUR,AFR	1	2	1	rs72755295	0.612145	242034263	A,NA	G,NA	0.96223,NA	0.054649,NA	0.00640322,NA	16.8519,NA	8.53461227320005,NA	OPN3	rs72755295	0.612145	0.612145	0.798	|GTeX_Finemapped=1	rs4149909	0.387855	0.387855	1	0.5	NA	0.00142736	0.00747075	NA	TRUE	FALSE	FALSE	FALSE	FALSE	FALSE	FALSE	TRUE	FALSE
Eos_Fra_Mean_INT	qt	Labs	Labs	eosinophil (fraction, mean, inv-norm transformed)	1_242023898-242034263	EUR,AFR	2	2	0.994347	rs735943	0.523707	242030151	G,G	A,A	0.5716,0.615	-0.0114335,-0.00208005	0.00246684,0.00464069	5.4472,0.184427	-4.63487700864264,-0.448219984528163	EXO1	rs735943,rs851782	0.523707,0.44095	0.964657	1,1	|Exon=1,|EpiMap=1			0	0.739016	0.483035	NA	0.00142736	0.00747075	NA	FALSE	FALSE	FALSE	FALSE	FALSE	FALSE	FALSE	FALSE	FALSE
Eos_Fra_Mean_INT	qt	Labs	Labs	eosinophil (fraction, mean, inv-norm transformed)	1_243679364-244009113	EUR,AFR	1	3	0.869511	rs10803161	0.589307	243990770	T,T	C,C	0.8002,0.7012	0.0196616,0.0146126	0.00305291,0.00493332	9.92347,2.51482	6.44028156742256,2.96202151897708	AKT3	rs10803161,rs6681863	0.589307,0.358225	0.947532	1,1	|EpiMap=1,|EpiMap=1|ABC=1	rs10927065	0.0290901	0.0290901	0.999537	0.902306	NA	0.0323762	0.0864859	NA	TRUE	TRUE	FALSE	TRUE	FALSE	FALSE	FALSE	TRUE	TRUE
Eos_Fra_Mean_INT	qt	Labs	Labs	eosinophil (fraction, mean, inv-norm transformed)	1_25249252-25262022	EUR,AFR	1	1	1	rs760805	0.998204	25251923	T,A	A,T	0.5755,0.96899	0.0289675,-0.077984	0.00246973,0.0130269	31.0433,8.66851	11.7290149125613,-5.98638202488697	RUNX3	rs760805	0.998204	0.998204	1	|ABC=1|Cicero=1			0	1	0.999906	NA	0.00777754	0.139887	NA	TRUE	FALSE	FALSE	FALSE	FALSE	FALSE	FALSE	TRUE	FALSE
Eos_Fra_Mean_INT	qt	Labs	Labs	eosinophil (fraction, mean, inv-norm transformed)	1_25249252-25262022	EUR,AFR	2	2	1	rs79784290	0.937025	25255850	C,C	G,G	0.95626,0.93646	0.0374954,0.0520806	0.00596876,0.00925725	9.47577,7.73396	6.28194130774231,5.62592562586081	RUNX3	rs79784290	0.937025	0.937025	1	|Promoter=1|ABC=1|Cicero=1	rs7520923	0.0629741	0.0629741	0.988565	0.999987	NA	0.00777754	0.139887	NA	TRUE	FALSE	FALSE	FALSE	FALSE	FALSE	FALSE	TRUE	FALSE
Eos_Fra_Mean_INT	qt	Labs	Labs	eosinophil (fraction, mean, inv-norm transformed)	1_26534132-26648838	EUR,AFR	1	47	0.878268	rs11577318	0.788497	26601570	A,A	G,G	0.7932,0.7973	-0.0254285,-0.00221523	0.00301401,0.0056171	16.4864,0.159075	-8.43676696494039,-0.394372540990903	CEP85	rs11577318,rs10493030,rs17163746,rs7551557,rs11579354,rs111524787	0.788497,0.00362851,0.00362851,0.00282873,0.00260262,0.00248932	0.803675	0.898,1,1,0.755,0.972,1	|Exon=1,|ABC=1,|EpiMap=1|ABC=1,|Promoter=1,|Exon=1,|Promoter=1|ABC=1	rs10902732,rs10902738,rs111486799,rs11247890,rs11247905,rs11247908,rs11247909,rs11247910,rs11247914,rs11577098,rs11579630,rs12068212,rs12085416,rs12086573,rs12088819,rs12088858,rs12089149,rs12090258,rs12129482,rs12131965,rs12143920,rs12354062,rs13374173,rs17162105,rs17163749,rs17163751,rs17163866,rs17257169,rs3924324,rs3924325,rs41285347,rs4370757,rs57386998,rs59143843,rs6659822,rs6666722,rs7417505,rs7527293,rs7544,rs75517917,rs8564	0.00259985,0.00268287,0.00524265,0.00254044,0.0029507,0.00577114,0.00390394,0.00420636,0.0036071,0.00255498,0.00311469,0.00250163,0.00292351,0.00336163,0.00364439,0.00423057,0.00415983,0.00423041,0.0028321,0.00415609,0.00336163,0.00348701,0.00255498,0.00269863,0.00491229,0.003614,0.00392002,0.00262633,0.00479906,0.00392923,0.00424021,0.00406878,0.003614,0.00496294,0.00253455,0.00307312,0.00336163,0.00344165,0.00260597,0.00509561,0.00260262	0.146719	1	0.217795	NA	0.00773252	0.00825344	NA	TRUE	FALSE	FALSE	FALSE	FALSE	FALSE	FALSE	TRUE	FALSE
Eos_Fra_Mean_INT	qt	Labs	Labs	eosinophil (fraction, mean, inv-norm transformed)	1_26534132-26648838	EUR,AFR	2	25	0.781004	rs11801317	0.100486	26610030	C,C	T,T	0.8926,0.7814	-0.00413639,0.0207635	0.00394258,0.00546372	0.531496,3.83999	-4.63966328663922,3.20257797581158	CEP85	rs6699798,rs6656644,rs12122527,rs60676610,rs17163720,rs6690461,rs12125620,rs61608823,rs6683157,rs57564009,rs7542930,rs113881951,rs6698557,rs113610487,rs72872907,rs112752634,rs4585968	0.0562833,0.0507309,0.0346641,0.0334399,0.0298558,0.0296611,0.0289819,0.0289819,0.0271177,0.0156469,0.014385,0.0142297,0.0140114,0.011476,0.00802944,0.00757684,0.00695765	0.41203	1,0.972,1,0.882,0.798,1,1,1,1,1,1,1,1,1,1,1,1	|GTeX_Finemapped=1|eQTLGen_Finemapped=1,|Promoter=1,|GTeX_Finemapped=1,|GTeX_Finemapped=1,|GTeX_Finemapped=1,|GTeX_Finemapped=1,|GTeX_Finemapped=1,|GTeX_Finemapped=1,|GTeX_Finemapped=1|eQTLGen_Finemapped=1,|GTeX_Finemapped=1,|Promoter=1|ABC=1,|GTeX_Finemapped=1|eQTLGen_Finemapped=1,|Promoter=1|GTeX_Finemapped=1|eQTLGen_Finemapped=1|ABC=1,|GTeX_Finemapped=1|eQTLGen_Finemapped=1,|Exon=1,|GTeX_Finemapped=1,|GTeX_Finemapped=1	rs112252579,rs11801317,rs35567724,rs3890773,rs61371513,rs6598956,rs72872912,rs7541416	0.0656042,0.100486,0.0899422,0.0491662,0.0563204,0.0723882,0.0388268,0.0691679	0.541902	0.627839	0.915437	NA	0.00773252	0.00825344	NA	FALSE	TRUE	FALSE	FALSE	FALSE	FALSE	FALSE	TRUE	FALSE
Eos_Fra_Mean_INT	qt	Labs	Labs	eosinophil (fraction, mean, inv-norm transformed)	1_27919472-27924677	EUR,AFR	1	1	1	rs72886327	0.99621	27919472	C,C	A,A	0.9831,0.6263	-0.00495522,0.0309424	0.00947042,0.00466764	0.22126,10.4715	-0.523231282245138,6.62913163825831	AHDC1	rs72886327	0.99621	0.99621	1	|EpiMap=1|ABC=1			0	0.522644	0.999947	NA	0.198057	6.4741e-09	NA	FALSE	TRUE	FALSE	FALSE	FALSE	FALSE	FALSE	TRUE	FALSE
Eos_Fra_Mean_INT	qt	Labs	Labs	eosinophil (fraction, mean, inv-norm transformed)	1_28509799-28575472	EUR,AFR	1	3	1	rs77040430	0.602262	28525958	C,C	T,T	0.92445,0.8268	0.0394213,0.0148639	0.00461905,0.00596727	16.8516,1.89477	8.53450384819389,2.49090455099233	PTAFR	rs77040430,rs151206886	0.602262,0.347433	0.949695	1,1	|GTeX_Finemapped=1|EpiMap=1|ABC=1,|GTeX_Finemapped=1	rs79446177	0.0138434	0.0138434	1	0.971673	NA	0.0167771	0.0171885	NA	TRUE	TRUE	FALSE	TRUE	FALSE	FALSE	FALSE	TRUE	TRUE
Eos_Fra_Mean_INT	qt	Labs	Labs	eosinophil (fraction, mean, inv-norm transformed)	1_33595212-33641256	EUR,AFR	1	1	1	rs10914660	0.975727	33597788	A,A	G,G	0.7276,0.97655	-0.00457263,-0.0679816	0.00274196,0.0149222	1.02052,5.28234	-1.66765014806926,-4.55573574942033	TRIM62	rs10914660	0.975727	0.975727	1	|EpiMap=1			0	0.606871	0.947826	NA	0.0381572	0.0479698	NA	FALSE	TRUE	FALSE	FALSE	FALSE	FALSE	FALSE	TRUE	FALSE
Eos_Fra_Mean_INT	qt	Labs	Labs	eosinophil (fraction, mean, inv-norm transformed)	1_35384605-36107510	EUR,AFR	1	4	0.968734	rs12048635	0.685499	35423609	T,C	C,T	0.8917,0.93722	0.00883155,-0.0912909	0.00392815,0.00930934	1.60979,21.9759	2.24827208736937,-9.80637725123371	ZMYM1	rs12048635,rs6425927,rs11264001	0.685499,0.0858518,0.0492355	0.820586	1,1,1	|GTeX_Finemapped=1,|GTeX_Finemapped=1,|GTeX_Finemapped=1	rs6699355	0.175557	0.175557	0.37459	1	NA	0.147557	0.11376	NA	FALSE	FALSE	FALSE	FALSE	FALSE	FALSE	FALSE	FALSE	FALSE
Eos_Fra_Mean_INT	qt	Labs	Labs	eosinophil (fraction, mean, inv-norm transformed)	1_35384605-36107510	EUR,AFR	2	4	0.658232	rs676614	0.753147	36107510	A,C	C,A	0.8867,0.8351	0.0152905,-0.050818	0.00385131,0.00608514	4.14381,16.1701	3.97020753977218,-8.35116365441058	PSMB2	rs676614,rs12082263	0.753147,0.1302	0.883347	0.931,0.93	|Promoter=1|ABC=1,|Exon=1	rs2275247,rs3814302	0.0227808,0.0547813	0.0775621	0.890455	0.999994	NA	0.147557	0.11376	NA	FALSE	FALSE	FALSE	FALSE	FALSE	FALSE	FALSE	FALSE	FALSE
Eos_Fra_Mean_INT	qt	Labs	Labs	eosinophil (fraction, mean, inv-norm transformed)	1_38232264-38375011	EUR,AFR	1	7	0.997581	rs56023437	0.405293	38353403	C,C	T,T	0.7247,0.992436	-0.0220336,-0.147772	0.00273294,0.0260629	15.1255,7.84486	-8.06223334577415,-5.66982185405308	INPP5B	rs56023437,rs150788669,rs67704103,rs28378413,rs34888157,rs55699901,rs12726977	0.405293,0.240515,0.0766926,0.074495,0.0727965,0.0516903,0.0472365	0.968719	1,1,0.882,1,1,1,1	|Promoter=1|GTeX_Finemapped=1,|GTeX_Finemapped=1,|GTeX_Finemapped=1,|GTeX_Finemapped=1,|GTeX_Finemapped=1,|GTeX_Finemapped=1,|GTeX_Finemapped=1			0	1	0.999988	NA	0.0370979	0.115334	NA	TRUE	FALSE	FALSE	FALSE	FALSE	FALSE	FALSE	TRUE	FALSE
Eos_Fra_Mean_INT	qt	Labs	Labs	eosinophil (fraction, mean, inv-norm transformed)	1_38232264-38375011	EUR,AFR	2	3	0.995156	rs12563037	0.432283	38258644	G,G	C,C	0.7237,0.95915	0.00892164,-0.0577644	0.00272987,0.011408	2.96557,6.38545	3.2681556264584,-5.06349929873773	MANEAL	rs12563037,rs72661832	0.432283,0.318263	0.750546	0.755,0.932	|Promoter=1,|Promoter=1|ABC=1|Cicero=1	rs2291297	0.211244	0.211244	0.228571	0.996249	NA	0.0370979	0.115334	NA	FALSE	FALSE	FALSE	FALSE	FALSE	FALSE	FALSE	FALSE	FALSE
Eos_Fra_Mean_INT	qt	Labs	Labs	eosinophil (fraction, mean, inv-norm transformed)	1_40194888-40694888	EUR,AFR	1	2	0.931255	rs76041604	0.864711	40426029	NA,G	NA,A	NA,0.91528	NA,0.042115	NA,0.00810924	NA,6.68523	NA,5.19345832655095	MFSD2A	rs76041604,rs78571657	0.864711,0.110822	0.975533	1,1	|ABC=1,|ABC=1			0	0.499998	0.999999	NA	0.0615272	0.197511	NA	FALSE	FALSE	FALSE	FALSE	FALSE	FALSE	FALSE	FALSE	FALSE
Eos_Fra_Mean_INT	qt	Labs	Labs	eosinophil (fraction, mean, inv-norm transformed)	1_40194888-40694888	EUR,AFR	2	1	1	rs10889095	0.999982	40442552	C,T	T,C	0.7247,0.90318	0.000344755,-0.0533095	0.00273294,0.00763626	0.0459435,11.5333	0.126148031058128,-6.9811006958904	MFSD2A	rs10889095	0.999982	0.999982	1	|EpiMap=1|ABC=1			0	0.226808	1	NA	0.0615272	0.197511	NA	FALSE	FALSE	FALSE	FALSE	FALSE	FALSE	FALSE	FALSE	FALSE
Eos_Fra_Mean_INT	qt	Labs	Labs	eosinophil (fraction, mean, inv-norm transformed)	1_42363275-42560884	EUR,AFR	1	1	1	rs2786487	1	42368339	C,G	G,C	0.5417,0.7821	0.0216953,-0.0348765	0.00244995,0.00547004	18.0789,9.74021	8.85540521235127,-6.37591315602811	HIVEP3	rs2786487	1	1	1	|GTeX_Finemapped=1|eQTLGen_Finemapped=1|ABC=1			0	1	1	NA	0.0628941	0.0481618	NA	TRUE	TRUE	FALSE	TRUE	FALSE	FALSE	FALSE	TRUE	TRUE
Eos_Fra_Mean_INT	qt	Labs	Labs	eosinophil (fraction, mean, inv-norm transformed)	1_43435904-43448582	EUR,AFR	1	1	1	rs11210773	0.999552	43448582	A,G	G,A	0.5666,0.9584	0.00517761,-0.0905087	0.00246337,0.0113092	1.44896,14.9162	2.10184016205442,-8.00310366781028	SLC2A1	rs11210773	0.999552	0.999552	1	|EpiMap=1			0	0.303323	0.999578	NA	0.000431351	0.0247433	NA	FALSE	TRUE	FALSE	FALSE	FALSE	FALSE	FALSE	TRUE	FALSE
Eos_Fra_Mean_INT	qt	Labs	Labs	eosinophil (fraction, mean, inv-norm transformed)	1_43435904-43448582	EUR,AFR	2	3	0.987193	rs841571	0.451412	43435904	G,C	C,G	0.5746,0.94327	0.006688,-0.0711995	0.00246905,0.00976171	2.17044,12.5208	2.70873412851097,-7.29375283633708	SLC2A1-AS1	rs841571,rs1770803	0.451412,0.267721	0.719133	1,0.798	|Exon=1|GTeX_Finemapped=1,|GTeX_Finemapped=1	rs841576	0.279626	0.279626	0.992239	0.998517	NA	0.000431351	0.0247433	NA	TRUE	TRUE	FALSE	TRUE	FALSE	FALSE	FALSE	TRUE	TRUE
Eos_Fra_Mean_INT	qt	Labs	Labs	eosinophil (fraction, mean, inv-norm transformed)	1_44296439-44480093	EUR,AFR	1	1	1	rs11210939	0.998811	44474802	A,G	G,A	0.7286,0.93116	-0.00869067,-0.0832904	0.00274512,0.00891903	2.81072,20.0101	-3.16586160167861,-9.33850429923433	CCDC24	rs11210939	0.998811	0.998811	1	|GTeX_Finemapped=1|eQTLGen_Finemapped=1			0	0.41926	0.999998	NA	0.0502495	0.124201	NA	FALSE	FALSE	FALSE	FALSE	FALSE	FALSE	FALSE	FALSE	FALSE
Eos_Fra_Mean_INT	qt	Labs	Labs	eosinophil (fraction, mean, inv-norm transformed)	1_44296439-44480093	EUR,AFR	2	5	0.935533	rs7412307	0.266041	44433864	G,C	C,G	0.7982,0.90772	-0.00825377,-0.0688301	0.00304155,0.00780226	2.1769,17.9484	-2.7136723052391,-8.82181573031404	ATP6V0B	rs7412307,rs4660761,rs12410334	0.266041,0.193572,0.170146	0.629759	1,0.991,0.991	|GTeX_Finemapped=1,|Promoter=1|GTeX_Finemapped=1,|Promoter=1|GTeX_Finemapped=1|EpiMap=1	rs2240447,rs7556565	0.23425,0.0894252	0.323675	0.436032	0.999764	NA	0.0502495	0.124201	NA	FALSE	FALSE	FALSE	FALSE	FALSE	FALSE	FALSE	FALSE	FALSE
Eos_Fra_Mean_INT	qt	Labs	Labs	eosinophil (fraction, mean, inv-norm transformed)	1_45600319-46100319	EUR,AFR	1	1	1	rs12739418	0.977418	45850319	C,T	T,C	0.5298,0.96747	0.00627018,-0.0959135	0.00244576,0.0127289	1.98478,13.3117	2.5636939029177,-7.53509729827401	MUTYH	rs12739418	0.977418	0.977418	1	|GTeX_Finemapped=1			0	0.668518	0.946306	NA	0.059331	0.0484731	NA	FALSE	TRUE	FALSE	FALSE	FALSE	FALSE	FALSE	TRUE	FALSE
Eos_Fra_Mean_INT	qt	Labs	Labs	eosinophil (fraction, mean, inv-norm transformed)	1_45600319-46100319	EUR,AFR	2	2	0.929086	rs12122125	0.897569	45767431	C,G	G,C	0.8867,0.733	0.00188456,-0.0345628	0.00385131,0.00510437	0.204392,10.8938	0.489329604731896,-6.77121760373954	MUTYH	rs12122125	0.897569	0.897569	1	|EpiMap=1	rs12026893	0.102431	0.102431	0.202685	1	NA	0.059331	0.0484731	NA	FALSE	TRUE	FALSE	FALSE	FALSE	FALSE	FALSE	TRUE	FALSE
Eos_Fra_Mean_INT	qt	Labs	Labs	eosinophil (fraction, mean, inv-norm transformed)	1_45600319-46100319	EUR,AFR	3	10	0.957609	rs9429161	0.385188	45835041	T,C	C,T	0.7584,0.5961	0.00628711,-0.022207	0.00285177,0.00460207	1.56099,5.85478	2.20463431482904,-4.82543724889017	TESK2	rs9429161,rs9429158,rs9429072,rs9429076,rs61791362,rs1417578,rs2492840,rs7417107	0.385188,0.157011,0.146402,0.110228,0.0349116,0.0307391,0.0276716,0.0172938	0.909445	1,1,1,1,1,1,1,1	|GTeX_Finemapped=1,|GTeX_Finemapped=1,|Exon=1|GTeX_Finemapped=1,|GTeX_Finemapped=1,|GTeX_Finemapped=1,|GTeX_Finemapped=1,|GTeX_Finemapped=1,|GTeX_Finemapped=1	rs2492836,rs781226	0.0200945,0.0238503	0.0439448	0.99991	1	NA	0.059331	0.0484731	NA	TRUE	TRUE	FALSE	TRUE	FALSE	FALSE	FALSE	TRUE	TRUE
Eos_Fra_Mean_INT	qt	Labs	Labs	eosinophil (fraction, mean, inv-norm transformed)	1_49220637-49816560	EUR,AFR	1	2	0.959011	rs4926771	0.834372	49354711	A,G	G,A	0.672,0.8707	-0.00774689,-0.040376	0.0026001,0.00673002	2.53947,8.70318	-2.97945848236606,-5.99938781756964	BEND5	rs4926771,rs12025505	0.834372,0.165589	0.999961	1,1	|EpiMap=1,|EpiMap=1			0	0.929874	0.999996	NA	0.0280231	0.0333257	NA	TRUE	TRUE	FALSE	TRUE	FALSE	FALSE	FALSE	TRUE	TRUE
Eos_Fra_Mean_INT	qt	Labs	Labs	eosinophil (fraction, mean, inv-norm transformed)	1_52673127-53046230	EUR,AFR	1	13	0.918503	rs6684941	0.226653	52844478	A,G	G,A	0.94036,0.7723	-0.00502202,-0.0453912	0.00515461,0.00538487	0.481593,16.4591	-0.974277394410052,-8.42939569571782	ZCCHC11	rs6684941,rs10157619,rs72899818,rs1493365,rs61324757,rs11205971,rs12057855	0.226653,0.203409,0.195274,0.160332,0.0212952,0.0208909,0.0159672	0.843821	1,1,1,1,1,1,1	|GTeX_Finemapped=1,|GTeX_Finemapped=1,|GTeX_Finemapped=1,|ABC=1|Cicero=1,|EpiMap=1|ABC=1,|ABC=1,|ABC=1	rs11205968,rs11205972,rs2131553,rs2452762,rs2485918,rs6697674	0.0137409,0.0138894,0.0154198,0.0290852,0.0257662,0.0216355	0.119537	0.251358	1	NA	0.0597569	0.0926705	NA	FALSE	TRUE	FALSE	FALSE	FALSE	FALSE	FALSE	TRUE	FALSE
Eos_Fra_Mean_INT	qt	Labs	Labs	eosinophil (fraction, mean, inv-norm transformed)	1_52673127-53046230	EUR,AFR	2	3	0.941346	rs2753399	0.760226	52774357	C,C	T,T	0.666,0.98638	-0.00608055,-0.112807	0.00258822,0.0194823	1.72566,8.15311	-2.34931729142036,-5.79023010630162	CC2D1B	rs2753399,rs78572338,rs346556	0.760226,0.188963,0.00894799	0.958137	1,1,1	|GTeX_Finemapped=1,|GTeX_Finemapped=1,|GTeX_Finemapped=1			0	0.613882	0.875263	NA	0.0597569	0.0926705	NA	FALSE	TRUE	FALSE	FALSE	FALSE	FALSE	FALSE	TRUE	FALSE
Eos_Fra_Mean_INT	qt	Labs	Labs	eosinophil (fraction, mean, inv-norm transformed)	1_53862594-53972764	EUR,AFR	1	1	1	rs6672280	0.956866	53901342	T,C	C,T	0.7217,0.94856	-0.000393173,-0.0829713	0.00272381,0.0102227	0.0529455,15.3184	-0.144346705533793,-8.11637825623368	LRP8	rs6672280	0.956866	0.956866	0.655	|EpiMap=1			0	0.264081	1	NA	0.0242921	0.184811	NA	FALSE	FALSE	FALSE	FALSE	FALSE	FALSE	FALSE	FALSE	FALSE
Eos_Fra_Mean_INT	qt	Labs	Labs	eosinophil (fraction, mean, inv-norm transformed)	1_54715418-54735224	EUR,AFR	1	2	0.991598	rs12737061	0.939463	54728720	C,C	T,T	0.5905,0.6241	-0.01546,-0.0124118	0.00248242,0.00466216	9.32513,2.11002	-6.22779384632737,-2.66224239408343	CDCP2	rs12737061,rs3766428	0.939463,0.0367671	0.97623	0.655,1	|EpiMap=1,|EpiMap=1			0	1	0.698296	NA	0.00662482	0.000308619	NA	TRUE	FALSE	FALSE	FALSE	FALSE	FALSE	FALSE	TRUE	FALSE
Eos_Fra_Mean_INT	qt	Labs	Labs	eosinophil (fraction, mean, inv-norm transformed)	1_54808435-54818099	EUR,AFR	1	1	1	rs3901222	0.999997	54808435	C,C	T,T	0.669,0.97882	0.00880745,-0.0793728	0.00259409,0.0156832	3.16382,6.37979	3.39519831617253,-5.06100795755968	SSBP3	rs3901222	0.999997	0.999997	1	|GTeX_Finemapped=1|ABC=1			0	0.971113	0.999966	NA	0.352017	0.00797105	NA	FALSE	TRUE	FALSE	FALSE	FALSE	FALSE	FALSE	TRUE	FALSE
Eos_Fra_Mean_INT	qt	Labs	Labs	eosinophil (fraction, mean, inv-norm transformed)	1_55132172-55632172	EUR,AFR	1	1	1	rs624612	0.987219	55517883	C,C	G,G	0.5835,0.9531	0.00291567,-0.0696349	0.00247619,0.0106806	0.621598,10.1523	1.17748234182353,-6.51975544445069	PCSK9	rs624612	0.987219	0.987219	1	|Exon=1|GTeX_Finemapped=1			0	0.32921	0.995249	NA	0.13194	0.120754	NA	FALSE	FALSE	FALSE	FALSE	FALSE	FALSE	FALSE	FALSE	FALSE
Eos_Fra_Mean_INT	qt	Labs	Labs	eosinophil (fraction, mean, inv-norm transformed)	1_55132172-55632172	EUR,AFR	2	4	0.974663	rs11206499	0.427442	55438925	C,C	T,T	0.669,0.97352	0.00246558,-0.0882099	0.00259409,0.0140643	0.466128,9.44771	0.950460469760109,-6.27190119664683	TMEM61	rs11206499,rs11206497,rs2317947,rs11206498	0.427442,0.341925,0.173295,0.0347654	0.977427	1,0.817,1,0.817	|GTeX_Finemapped=1|ABC=1,|GTeX_Finemapped=1|ABC=1,|GTeX_Finemapped=1,|GTeX_Finemapped=1|ABC=1			0	0.273979	0.997438	NA	0.13194	0.120754	NA	FALSE	FALSE	FALSE	FALSE	FALSE	FALSE	FALSE	FALSE	FALSE
Eos_Fra_Mean_INT	qt	Labs	Labs	eosinophil (fraction, mean, inv-norm transformed)	1_56414730-56612956	EUR,AFR	1	1	1	rs1235423	1	56612956	G,G	A,A	0.5726,0.95764	-0.00139749,-0.0791095	0.00246757,0.0112117	0.243243,11.766	-0.566342596157353,-7.05597723806381	PPAP2B	rs1235423	1	1	1	|EpiMap=1			0	0.352948	1	NA	0.121968	0.0444654	NA	FALSE	TRUE	FALSE	FALSE	FALSE	FALSE	FALSE	TRUE	FALSE
Eos_Fra_Mean_INT	qt	Labs	Labs	eosinophil (fraction, mean, inv-norm transformed)	1_59251097-59253616	EUR,AFR	1	1	1	rs2760501	0.999965	59251097	T,G	G,T	0.91252,0.8578	-0.000932637,-0.0356816	0.00432052,0.00646558	0.0813956,7.4666	-0.215862211030154,-5.51870056514651	LINC01135	rs2760501	0.999965	0.999965	0.99	|Promoter=1			0	0.326996	0.999937	NA	4.07701e-05	7.16115e-05	NA	FALSE	TRUE	FALSE	FALSE	FALSE	FALSE	FALSE	TRUE	FALSE
Eos_Fra_Mean_INT	qt	Labs	Labs	eosinophil (fraction, mean, inv-norm transformed)	1_65383002-65455477	EUR,AFR	1	3	0.995945	rs10889513	0.581164	65434040	G,G	A,A	0.8579,0.6543	0.0428903,0.0345397	0.0034962,0.00474801	33.8695,12.459	12.2676906355472,7.27456344868692	JAK1	rs10889513,rs72922272,rs12409333	0.581164,0.317698,0.0911961	0.990058	1,1,1	|ABC=1,|ABC=1,|EpiMap=1			0	1	0.99999	NA	0.106948	0.0126027	NA	FALSE	TRUE	FALSE	FALSE	FALSE	FALSE	FALSE	TRUE	FALSE
Eos_Fra_Mean_INT	qt	Labs	Labs	eosinophil (fraction, mean, inv-norm transformed)	1_65383002-65455477	EUR,AFR	2	2	1	rs6663109	0.499637	65425747	G,G	A,A	0.8907,0.7723	-0.0365062,-0.0135951	0.00391233,0.00538487	19.9796,1.93628	-9.33106358614943,-2.52468490418525	JAK1	rs6663109,rs10889512	0.499637,0.499054	0.998691	1,1	|ABC=1,|EpiMap=1			0	1	0.243782	NA	0.106948	0.0126027	NA	FALSE	FALSE	FALSE	FALSE	FALSE	FALSE	FALSE	FALSE	FALSE
Eos_Fra_Mean_INT	qt	Labs	Labs	eosinophil (fraction, mean, inv-norm transformed)	1_65383002-65455477	EUR,AFR	3	1	1	rs115453053	0.992869	65429220	T,NA	C,NA	0.991054,NA	0.0604785,NA	0.0129643,NA	5.51061,NA	4.6650031239635,NA	JAK1	rs115453053	0.992869	0.992869	1	|ABC=1			0	0.99916	0.498123	NA	0.106948	0.0126027	NA	FALSE	FALSE	FALSE	FALSE	FALSE	FALSE	FALSE	FALSE	FALSE
Eos_Fra_Mean_INT	qt	Labs	Labs	eosinophil (fraction, mean, inv-norm transformed)	1_65383002-65455477	EUR,AFR	4	2	0.951952	rs72922276	0.701199	65429319	G,G	A,A	0.90954,0.8593	0.0491159,0.0483153	0.00425571,0.00649428	30.0872,12.996	11.5411764429437,7.43966998651121	JAK1	rs72922276	0.701199	0.701199	1	|ABC=1	rs573741	0.2988	0.2988	0.999999	0.999948	NA	0.106948	0.0126027	NA	FALSE	TRUE	FALSE	FALSE	FALSE	FALSE	FALSE	TRUE	FALSE
Eos_Fra_Mean_INT	qt	Labs	Labs	eosinophil (fraction, mean, inv-norm transformed)	1_87705872-87752000	EUR,AFR	1	1	1	rs7540876	1	87708655	G,G	A,A	0.83,0.6354	-0.0249105,-0.016751	0.00324974,0.00469157	13.7489,3.4481	-7.66538246136614,-3.57044656692749	LMO4	rs7540876	1	1	1	|EpiMap=1			0	1	0.990621	NA	0.0141625	0.00292868	NA	TRUE	TRUE	FALSE	TRUE	FALSE	FALSE	FALSE	TRUE	TRUE
Eos_Fra_Mean_INT	qt	Labs	Labs	eosinophil (fraction, mean, inv-norm transformed)	1_9103207-9603207	EUR,AFR	1	6	0.979009	rs12121476	0.325675	9335327	C,C	G,G	0.7346,0.888	0.0253386,0.00962941	0.00276462,0.00716036	19.3061,0.747918	9.16531024155218,1.34482204805345	SPSB1	rs12121476,rs72641835,rs72641831,rs6688233,rs113481219,rs72641832	0.325675,0.233427,0.206165,0.0779698,0.0750298,0.0461669	0.964433	1,1,1,0.746,1,1	|GTeX_Finemapped=1|ABC=1,|GTeX_Finemapped=1,|GTeX_Finemapped=1|EpiMap=1,|GTeX_Finemapped=1|ABC=1,|GTeX_Finemapped=1,|GTeX_Finemapped=1|EpiMap=1|ABC=1			0	0.999959	0.634987	NA	0.246778	0.245417	NA	FALSE	FALSE	FALSE	FALSE	FALSE	FALSE	FALSE	FALSE	FALSE
Eos_Fra_Mean_INT	qt	Labs	Labs	eosinophil (fraction, mean, inv-norm transformed)	1_9103207-9603207	EUR,AFR	2	1	1	rs9442581	0.999956	9486608	T,C	C,T	0.5487,0.8389	0.0160397,-0.0129624	0.00245308,0.00614253	10.2069,1.45798	6.53859637679978,-2.11027052370929	SPSB1	rs9442581	0.999956	0.999956	1	|ABC=1			0	0.999997	0.56802	NA	0.246778	0.245417	NA	FALSE	FALSE	FALSE	FALSE	FALSE	FALSE	FALSE	FALSE	FALSE
Eos_Fra_Mean_INT	qt	Labs	Labs	eosinophil (fraction, mean, inv-norm transformed)	1_9103207-9603207	EUR,AFR	3	1	1	rs9442514	1	9355936	G,G	T,T	0.7416,0.5424	0.0143276,0.0211324	0.00278856,0.0045326	6.55641,5.50492	5.13799236882118,4.66231302122402	SPSB1	rs9442514	1	1	1	|ABC=1|Cicero=1			0	1	1	NA	0.246778	0.245417	NA	FALSE	FALSE	FALSE	FALSE	FALSE	FALSE	FALSE	FALSE	FALSE
Eos_Fra_Mean_INT	qt	Labs	Labs	eosinophil (fraction, mean, inv-norm transformed)	1_9103207-9603207	EUR,AFR	4	2	0.979417	rs2072734	0.602436	9356065	T,T	C,C	0.7386,0.8109	0.0214942,0.000383749	0.00277814,0.00576661	13.9919,0.0236763	7.73690310783474,0.0665467232915005	SPSB1	rs2072734,rs2072735	0.602436,0.39756	0.999996	1,1	|GTeX_Finemapped=1|ABC=1,|Promoter=1|GTeX_Finemapped=1|ABC=1			0	1	0.901023	NA	0.246778	0.245417	NA	FALSE	FALSE	FALSE	FALSE	FALSE	FALSE	FALSE	FALSE	FALSE
Eos_Fra_Mean_INT	qt	Labs	Labs	eosinophil (fraction, mean, inv-norm transformed)	1_93539383-93866169	EUR,AFR	1	3	1	rs3754186	0.40082	93711782	A,T	T,A	0.5408,0.97882	0.0223271,-0.0894791	0.00244958,0.0156832	19.1029,7.93528	9.11466455474,-5.70541088553356	CCDC18	rs3754186,rs11164904,rs4847406	0.40082,0.357572,0.241609	1	1,1,1	|GTeX_Finemapped=1,|GTeX_Finemapped=1,|GTeX_Finemapped=1			0	1	0.999989	NA	0.0322523	0.0222622	NA	TRUE	TRUE	FALSE	TRUE	FALSE	FALSE	FALSE	TRUE	TRUE
Eos_Fra_Mean_INT	qt	Labs	Labs	eosinophil (fraction, mean, inv-norm transformed)	1_93539383-93866169	EUR,AFR	2	82	0.740082	rs1572343	0.0399699	93616202	C,T	T,C	0.659,0.8328	0.0213674,-0.0201684	0.00257509,0.00605148	15.9742,3.06562	8.29772939974914,-3.33280453707192	TMED5	rs1572343,rs569414,rs531514,rs35940311,rs9432681,rs7551485,rs11164902,rs7540025,rs4847402,rs627779,rs797661,rs535760,rs602204,rs797666,rs4847408,rs637646,rs687394,rs7512911,rs4240966,rs6541401,rs10874772,rs7553465,rs2297707,rs1535699,rs2391254,rs4847410,rs797681,rs693737,rs10874773,rs797672,rs797671,rs7524964,rs1000607,rs6680107,rs7537403,rs9432453,rs9432465,rs7532549,rs7541304,rs797667,rs6703310,rs6541404,rs1335679,rs531358,rs2765545,rs10782955,rs10874764,rs11164881,rs11164871,rs12124011,rs7541687,rs11164879,rs12038699,rs7513705,rs11164880,rs12044657,rs7535628	0.0399699,0.0341837,0.0146134,0.0139129,0.0137143,0.0134608,0.0134186,0.0130069,0.0123655,0.01222,0.01222,0.0121182,0.0119654,0.0119654,0.0119031,0.0117236,0.0117236,0.0117236,0.0115774,0.0115363,0.0114586,0.011435,0.0113156,0.0112866,0.0112866,0.0112866,0.011284,0.0112761,0.011259,0.011067,0.0110264,0.0108191,0.0104007,0.0104007,0.0104007,0.0104007,0.0104007,0.0101856,0.0101826,0.0101643,0.00994705,0.00981743,0.00981335,0.00927046,0.00925182,0.00913899,0.0091054,0.0091054,0.00771093,0.00754286,0.00754286,0.00716987,0.00556203,0.00296762,0.00296074,0.00263527,0.00261338	0.638815	1,1,1,1,1,1,1,1,1,1,1,1,1,1,1,1,1,1,1,1,1,0.5,0.5,0.721,0.798,1,0.798,1,1,1,1,1,1,1,1,1,1,1,1,1,1,0.798,0.53,1,1,1,1,1,1,0.941,1,1,1,1,1,1,1	|Exon=1|GTeX_Finemapped=1,|GTeX_Finemapped=1,|GTeX_Finemapped=1,|GTeX_Finemapped=1,|GTeX_Finemapped=1,|GTeX_Finemapped=1,|GTeX_Finemapped=1,|GTeX_Finemapped=1,|Exon=1,|GTeX_Finemapped=1,|GTeX_Finemapped=1,|GTeX_Finemapped=1,|GTeX_Finemapped=1,|GTeX_Finemapped=1,|GTeX_Finemapped=1,|GTeX_Finemapped=1,|GTeX_Finemapped=1,|GTeX_Finemapped=1,|GTeX_Finemapped=1,|GTeX_Finemapped=1,|GTeX_Finemapped=1,|ABC=0.500,|Promoter=0.500|ABC=0.500,|GTeX_Finemapped=1,|GTeX_Finemapped=1,|GTeX_Finemapped=1,|GTeX_Finemapped=1,|GTeX_Finemapped=1,|GTeX_Finemapped=1,|GTeX_Finemapped=1,|GTeX_Finemapped=1,|GTeX_Finemapped=1,|GTeX_Finemapped=1,|GTeX_Finemapped=1,|GTeX_Finemapped=1,|GTeX_Finemapped=1,|GTeX_Finemapped=1,|GTeX_Finemapped=1,|GTeX_Finemapped=1,|GTeX_Finemapped=1,|GTeX_Finemapped=1,|GTeX_Finemapped=1,|Promoter=0.500|GTeX_Finemapped=1|ABC=0.500,|GTeX_Finemapped=1,|GTeX_Finemapped=1,|GTeX_Finemapped=1,|GTeX_Finemapped=1,|GTeX_Finemapped=1,|GTeX_Finemapped=1,|GTeX_Finemapped=1|ABC=0.500,|GTeX_Finemapped=1,|GTeX_Finemapped=1,|GTeX_Finemapped=1,|eQTLGen_Finemapped=1,|eQTLGen_Finemapped=1,|GTeX_Finemapped=1|eQTLGen_Finemapped=1,|eQTLGen_Finemapped=1	rs10874777,rs11576494,rs12044883,rs12133576,rs12406245,rs1426318,rs1559828,rs1593512,rs2114273,rs2295423,rs3767964,rs4847240,rs4847412,rs4847419,rs4847420,rs546445,rs59417472,rs6658257,rs6680022,rs6694508,rs682514,rs7417952,rs7525248,rs7526112,rs942196	0.0205456,0.0137837,0.0105286,0.0131801,0.0188007,0.0225236,0.0131368,0.0178912,0.0031433,0.00292333,0.0131801,0.0150935,0.0131801,0.00672823,0.00725586,0.00360373,0.0177443,0.00873827,0.0121635,0.0185056,0.0114572,0.0187877,0.0129857,0.00579417,0.0112866	0.312961	0.999394	0.396733	NA	0.0322523	0.0222622	NA	TRUE	FALSE	FALSE	FALSE	FALSE	FALSE	FALSE	TRUE	FALSE
Eos_Fra_Mean_INT	qt	Labs	Labs	eosinophil (fraction, mean, inv-norm transformed)	20_17625001-17670429	EUR,AFR	1	5	0.953469	rs3790316	0.481261	17629439	A,A	G,G	0.5626,0.97277	-0.0201366,0.00967101	0.00246078,0.0138746	15.5578,0.313556	-8.18301514154049,0.697029824283223	DSTN	rs3790316,rs3790315,rs6080761	0.481261,0.191333,0.186525	0.859119	1,0.918,0.918	|eQTLGen_Finemapped=1,|GTeX_Finemapped=1|eQTLGen_Finemapped=1,|GTeX_Finemapped=1|eQTLGen_Finemapped=1	rs13036464,rs6034875	0.0826784,0.0581838	0.140862	1	0.213552	NA	0.0512213	0.048911	NA	TRUE	FALSE	FALSE	FALSE	FALSE	FALSE	FALSE	TRUE	FALSE
Eos_Fra_Mean_INT	qt	Labs	Labs	eosinophil (fraction, mean, inv-norm transformed)	20_31048382-31187504	EUR,AFR	1	7	0.938054	rs34627022	0.504567	31170277	G,G	A,A	0.8022,0.6989	0.0305738,0.0171673	0.00306448,0.00492252	22.7155,3.31198	9.97683130580066,3.48750233620178	C20orf203	rs34627022	0.504567	0.504567	1	|ABC=1	rs1535375,rs6119897,rs6119904,rs6141752,rs6141753,rs911529	0.152422,0.0518929,0.0603652,0.108966,0.0514026,0.0348553	0.459904	1	0.836402	NA	0.0382295	0.0535216	NA	TRUE	TRUE	FALSE	TRUE	FALSE	FALSE	FALSE	TRUE	TRUE
Eos_Fra_Mean_INT	qt	Labs	Labs	eosinophil (fraction, mean, inv-norm transformed)	20_42646435-42678338	EUR,AFR	1	12	0.914181	rs6031304	0.113728	42657548	C,C	T,T	0.7266,0.5862	-0.0234567,-0.00269886	0.00273883,0.00458492	16.9644,0.254844	-8.54689776291336,-0.624689559834548	ADA	rs6103572,rs6103573,rs6031305,rs6103574	0.0998776,0.0978648,0.0969201,0.0923902	0.387053	0.655,0.655,0.655,0.655	|EpiMap=1,|EpiMap=1,|EpiMap=1,|EpiMap=1	rs6017247,rs6017249,rs6017250,rs6031303,rs6031304,rs6073289,rs6073290,rs6103575	0.0956148,0.085571,0.0661748,0.0671598,0.113728,0.029531,0.0272549,0.103231	0.588265	1	0.301659	NA	0.0406845	0.0843583	NA	TRUE	FALSE	FALSE	FALSE	FALSE	FALSE	FALSE	TRUE	FALSE
Eos_Fra_Mean_INT	qt	Labs	Labs	eosinophil (fraction, mean, inv-norm transformed)	20_50254542-50301419	EUR,AFR	1	10	0.939539	rs4809860	0.395698	50267278	C,G	G,C	0.5199,0.736	-0.0177331,-0.0101572	0.00244335,0.00512282	12.4048,1.32424	-7.25769946998997,-1.98273607114831	BCAS4	rs4809860,rs4811208	0.395698,0.0998999	0.495598	0.655,0.655	|EpiMap=1,|EpiMap=1	rs11907069,rs2426343,rs2426344,rs4809861,rs55722823,rs6021372,rs6063696,rs737116	0.0986697,0.0936457,0.0952727,0.100327,0.046964,0.00730136,0.00671842,0.00556079	0.45446	1	0.405615	NA	0.00696224	0.00259286	NA	TRUE	FALSE	FALSE	FALSE	FALSE	FALSE	FALSE	TRUE	FALSE
Eos_Fra_Mean_INT	qt	Labs	Labs	eosinophil (fraction, mean, inv-norm transformed)	21_16188793-16688793	EUR,AFR	1	1	1	rs2223043	0.977327	16438793	A,G	G,A	0.674,0.5613	-0.0207849,0.0215528	0.00260419,0.0045506	14.8393,5.66214	-7.98133008728242,4.73625455983826	NRIP1	rs2223043	0.977327	0.977327	1	|ABC=1|Cicero=1			0	1	0.995685	NA	0.0705337	0.118313	NA	TRUE	FALSE	FALSE	FALSE	FALSE	FALSE	FALSE	TRUE	FALSE
Eos_Fra_Mean_INT	qt	Labs	Labs	eosinophil (fraction, mean, inv-norm transformed)	21_16188793-16688793	EUR,AFR	2	2	0.663621	rs2223041	0.949637	16422603	C,T	T,C	0.6421,0.6944	-0.017302,0.0209412	0.00254642,0.00490195	10.9643,4.71286	-6.79463717689933,4.27201419843124	NRIP1	rs2223041,rs8127283	0.949637,0.0362906	0.985928	1,1	|EpiMap=1,|ABC=1			0	0.999888	0.928186	NA	0.0705337	0.118313	NA	TRUE	FALSE	FALSE	FALSE	FALSE	FALSE	FALSE	TRUE	FALSE
Eos_Fra_Mean_INT	qt	Labs	Labs	eosinophil (fraction, mean, inv-norm transformed)	21_34449397-34480248	EUR,AFR	1	1	1	rs13048654	0.997748	34449397	C,C	G,G	0.7465,0.82	-0.0259674,0.000114864	0.00280613,0.00587769	19.6643,0.00682468	-9.25381218974174,0.0195423712376801	OLIG1	rs13048654	0.997748	0.997748	1	|GTeX_Finemapped=1|eQTLGen_Finemapped=1			0	1	0.220132	NA	0.00351455	0.00894236	NA	TRUE	FALSE	FALSE	FALSE	FALSE	FALSE	FALSE	TRUE	FALSE
Eos_Fra_Mean_INT	qt	Labs	Labs	eosinophil (fraction, mean, inv-norm transformed)	21_34449397-34480248	EUR,AFR	2	1	1	rs9984067	0.950993	34477629	G,G	T,T	0.8072,0.96445	0.0168297,0.0354711	0.00309434,0.0121952	7.27067,2.44003	5.43886580013832,2.90861158488586	OLIG1	rs9984067	0.950993	0.950993	1	|ABC=1			0	0.99983	0.408791	NA	0.00351455	0.00894236	NA	TRUE	FALSE	FALSE	FALSE	FALSE	FALSE	FALSE	TRUE	FALSE
Eos_Fra_Mean_INT	qt	Labs	Labs	eosinophil (fraction, mean, inv-norm transformed)	21_36387466-36414780	EUR,AFR	1	1	1	rs2242886	0.98425	36387806	C,C	T,T	0.93042,0.97958	0.11338,0.0417611	0.00479766,0.0159662	122.745,2.05025	23.63235410596,2.61559419273215	RUNX1	rs2242886	0.98425	0.98425	1	|EpiMap=1			0	1	0.475575	NA	0.0774936	0.0277049	NA	TRUE	FALSE	FALSE	FALSE	FALSE	FALSE	FALSE	TRUE	FALSE
Eos_Fra_Mean_INT	qt	Labs	Labs	eosinophil (fraction, mean, inv-norm transformed)	21_36387466-36414780	EUR,AFR	2	1	1	rs8126714	0.999441	36410843	NA,T	NA,C	NA,0.5076	NA,0.0270646	NA,0.00451679	NA,8.68346	NA,5.99199874246976	RUNX1	rs8126714	0.999441	0.999441	1	|GTeX_Finemapped=1|ABC=1			0	0.499813	0.999901	NA	0.0774936	0.0277049	NA	FALSE	TRUE	FALSE	FALSE	FALSE	FALSE	FALSE	TRUE	FALSE
Eos_Fra_Mean_INT	qt	Labs	Labs	eosinophil (fraction, mean, inv-norm transformed)	21_38720971-38879755	EUR,AFR	1	24	0.979111	rs73218414	0.0974145	38801856	C,NA	T,NA	0.8986,NA	0.0304282,NA	0.00404398,NA	13.2757,NA	7.52432010049506,NA	DYRK1A	rs73218414,rs73203934,rs73203935,rs11702765,rs73203936,rs73203938,rs73218415,rs148485960,rs2835727,rs12482631,rs11701678,rs11088390,rs11700867,rs11702804,rs56076624,rs73216416,rs73216422,rs11700511,rs11700589,rs73203927	0.0974145,0.0544463,0.0518318,0.0512088,0.0512088,0.0512088,0.049981,0.0439664,0.0385097,0.0288811,0.024141,0.0237577,0.0237577,0.0237577,0.0237577,0.0237577,0.0237577,0.0176167,0.0176167,0.0176167	0.738194	1,1,1,1,1,1,1,1,1,1,1,1,1,1,1,0.929,1,1,1,1	|EpiMap=1,|EpiMap=1,|EpiMap=1,|EpiMap=1,|Promoter=1|ABC=1|Cicero=1,|Promoter=1|ABC=1,|EpiMap=1,|Exon=1|ABC=1|Cicero=1,|Exon=1,|eQTLGen_Finemapped=1,|eQTLGen_Finemapped=1,|eQTLGen_Finemapped=1,|eQTLGen_Finemapped=1,|eQTLGen_Finemapped=1,|eQTLGen_Finemapped=1,|eQTLGen_Finemapped=1,|eQTLGen_Finemapped=1,|eQTLGen_Finemapped=1,|eQTLGen_Finemapped=1,|eQTLGen_Finemapped=1	rs11701862,rs11701900,rs11702000,rs11702209	0.0796595,0.0796595,0.0251375,0.0438126	0.228269	0.99983	0.483246	NA	0.0190432	0.0215888	NA	TRUE	FALSE	FALSE	FALSE	FALSE	FALSE	FALSE	TRUE	FALSE
Eos_Fra_Mean_INT	qt	Labs	Labs	eosinophil (fraction, mean, inv-norm transformed)	21_38720971-38879755	EUR,AFR	2	1	1	rs117227314	0.992169	38790378	G,NA	A,NA	0.9831,NA	0.0635409,NA	0.00947042,NA	10.709,NA	6.7094067633748,NA	DYRK1A	rs117227314	0.992169	0.992169	1	|Promoter=1			0	0.983678	0.497962	NA	0.0190432	0.0215888	NA	TRUE	FALSE	FALSE	FALSE	FALSE	FALSE	FALSE	TRUE	FALSE
Eos_Fra_Mean_INT	qt	Labs	Labs	eosinophil (fraction, mean, inv-norm transformed)	21_39835126-39856897	EUR,AFR	1	1	1	rs80109907	1	39850955	C,C	A,A	0.98708,0.96672	-0.086961,-0.0606141	0.0108095,0.0125895	15.0639,5.83135	-8.04486794023775,-4.81465506970094	ERG	rs80109907	1	1	0.655	|EpiMap=1			0	1	0.999862	NA	0.0152769	6.41036e-07	NA	TRUE	TRUE	FALSE	TRUE	FALSE	FALSE	FALSE	TRUE	TRUE
Eos_Fra_Mean_INT	qt	Labs	Labs	eosinophil (fraction, mean, inv-norm transformed)	21_39835126-39856897	EUR,AFR	2	1	1	rs11701454	0.999984	39847563	G,G	A,A	0.8728,0.990166	0.02046,0.0435675	0.00366362,0.022884	7.63042,1.24466	5.58464032841834,1.90384111169376	ERG	rs11701454	0.999984	0.999984	1	|EpiMap=1|ABC=1|Cicero=1			0	0.999895	0.450997	NA	0.0152769	6.41036e-07	NA	TRUE	FALSE	FALSE	FALSE	FALSE	FALSE	FALSE	TRUE	FALSE
Eos_Fra_Mean_INT	qt	Labs	Labs	eosinophil (fraction, mean, inv-norm transformed)	21_40463283-40468838	EUR,AFR	1	10	0.916741	rs9977672	0.247791	40463283	G,G	A,A	0.7485,0.8812	-0.0245429,-0.00867421	0.0028135,0.00697918	17.5682,0.669756	-8.72326283987915,-1.24286950615975	ETS2	rs9977672,rs4817983,rs4817986,rs2836882,rs4817987,rs2836883,rs2836878,rs2836881,rs9808651,rs4817988	0.247791,0.11342,0.0968983,0.093208,0.0859393,0.0818715,0.0816132,0.062337,0.044831,0.0445004	0.95241	1,1,1,0.789,1,0.882,1,0.789,0.789,1	|GTeX_Finemapped=1,|GTeX_Finemapped=1,|GTeX_Finemapped=1,|GTeX_Finemapped=1,|GTeX_Finemapped=1,|GTeX_Finemapped=1,|GTeX_Finemapped=1,|GTeX_Finemapped=1,|GTeX_Finemapped=1,|GTeX_Finemapped=1			0	0.999931	0.402528	NA	0.0023482	0.000533657	NA	TRUE	FALSE	FALSE	FALSE	FALSE	FALSE	FALSE	TRUE	FALSE
Eos_Fra_Mean_INT	qt	Labs	Labs	eosinophil (fraction, mean, inv-norm transformed)	21_40463283-40468838	EUR,AFR	2	3	0.661645	rs384510	0.804521	40466278	C,C	T,T	0.5855,0.90772	0.0165754,-0.000602425	0.00247791,0.00780226	10.6492,0.0275864	6.68926635753518,-0.0772116027920115	BRWD1-AS1	rs384510,rs2836880	0.804521,0.0944386	0.89896	0.5,0.5	|Cicero=1,|Cicero=1	rs2242945	0.0721757	0.0721757	0.970494	0.377393	NA	0.0023482	0.000533657	NA	TRUE	FALSE	FALSE	FALSE	FALSE	FALSE	FALSE	TRUE	FALSE
Eos_Fra_Mean_INT	qt	Labs	Labs	eosinophil (fraction, mean, inv-norm transformed)	21_43818656-43845294	EUR,AFR	1	1	1	rs2277798	1	43824106	G,G	A,A	0.6262,0.5666	-0.0273114,-0.0254822	0.00252311,0.00455688	26.5794,7.64891	-10.8244983373694,-5.59202787872404	UBASH3A	rs2277798	1	1	0.932	|Exon=1|ABC=1|Cicero=1			0	1	0.999995	NA	0.0150345	0.0303185	NA	TRUE	TRUE	FALSE	TRUE	FALSE	FALSE	FALSE	TRUE	TRUE
Eos_Fra_Mean_INT	qt	Labs	Labs	eosinophil (fraction, mean, inv-norm transformed)	21_43818656-43845294	EUR,AFR	2	1	1	rs62212899	0.99986	43820020	G,G	A,A	0.8519,0.993192	0.0264544,0.10779	0.00343668,0.0274615	13.8582,4.06208	7.69766169675384,3.92513154780329	TMPRSS3	rs62212899	0.99986	0.99986	1	|GTeX_Finemapped=1			0	0.998503	0.968465	NA	0.0150345	0.0303185	NA	TRUE	TRUE	FALSE	TRUE	FALSE	FALSE	FALSE	TRUE	TRUE
Eos_Fra_Mean_INT	qt	Labs	Labs	eosinophil (fraction, mean, inv-norm transformed)	21_45660835-45662979	EUR,AFR	1	1	1	rs2847224	1	45660835	C,C	A,A	0.5626,0.6467	-0.027272,-0.0277358	0.00246078,0.00472418	27.8175,8.36338	-11.0826648461057,-5.87102946966458	ICOSLG	rs2847224	1	1	1	|Exon=1|ABC=1|Cicero=1			0	1	1	NA	6.4741e-09	6.4741e-09	NA	TRUE	TRUE	FALSE	TRUE	FALSE	FALSE	FALSE	TRUE	TRUE
Eos_Fra_Mean_INT	qt	Labs	Labs	eosinophil (fraction, mean, inv-norm transformed)	21_45660835-45662979	EUR,AFR	2	2	0.874475	rs8129253	0.930476	45662236	A,A	C,C	0.7604,0.5651	0.0244581,-0.000196801	0.00285988,0.00455505	16.9179,0.0152306	8.55214204791809,-0.0432050142149922	ICOSLG	rs8129253,rs876200	0.930476,0.0694836	0.99996	1,1	|ABC=1|Cicero=1,|Promoter=1|eQTLGen_Finemapped=1|ABC=1			0	0.999712	0.428549	NA	6.4741e-09	6.4741e-09	NA	TRUE	FALSE	FALSE	FALSE	FALSE	FALSE	FALSE	TRUE	FALSE
Eos_Fra_Mean_INT	qt	Labs	Labs	eosinophil (fraction, mean, inv-norm transformed)	22_18095734-18221985	EUR,AFR	1	23	0.927402	rs4488761	0.166068	18209613	G,G	A,A	0.5358,0.5764	0.0162808,0.0131694	0.0024477,0.00456994	10.5373,2.40289	6.31994266994267,-2.8028997642289	BID	rs5747330,rs713701,rs5747308,rs5746453,rs5747315,rs715532,rs5747333,rs7291752,rs2401165,rs5746458,rs35945753,rs2024230,rs1470341,rs5746460,rs5013026,rs5746459	0.0507381,0.0487121,0.0471882,0.0455988,0.0390376,0.0362636,0.0351557,0.0351557,0.0337746,0.0325104,0.0323038,0.0307122,0.0299128,0.0197911,0.0126406,0.0117958	0.541291	0.962,0.965,1,1,1,1,1,1,1,1,1,1,1,1,1,1	|eQTLGen_Finemapped=1,|eQTLGen_Finemapped=1|EpiMap=1|Cicero=1,|eQTLGen_Finemapped=1,|eQTLGen_Finemapped=1,|EpiMap=1,|eQTLGen_Finemapped=1,|eQTLGen_Finemapped=1,|eQTLGen_Finemapped=1,|eQTLGen_Finemapped=1,|eQTLGen_Finemapped=1,|eQTLGen_Finemapped=1,|eQTLGen_Finemapped=1,|eQTLGen_Finemapped=1,|eQTLGen_Finemapped=1,|eQTLGen_Finemapped=1,|eQTLGen_Finemapped=1	rs2401164,rs2401166,rs4488761,rs4819618,rs5746451,rs5747323,rs5747327	0.0455988,0.0386442,0.166068,0.0482916,0.0523684,0.0288997,0.0386442	0.418515	0.999962	0.754399	NA	0.0330232	0.0112136	NA	TRUE	FALSE	FALSE	FALSE	FALSE	FALSE	FALSE	TRUE	FALSE
Eos_Fra_Mean_INT	qt	Labs	Labs	eosinophil (fraction, mean, inv-norm transformed)	22_18095734-18221985	EUR,AFR	2	1	1	rs146789183	0.986182	18172627	C,NA	A,NA	0.98907,NA	0.0714877,NA	0.0117405,NA	8.94446,NA	6.08898258166177,NA	BCL2L13	rs146789183	0.986182	0.986182	1	|ABC=1			0	0.995091	0.493439	NA	0.0330232	0.0112136	NA	TRUE	FALSE	FALSE	FALSE	FALSE	FALSE	FALSE	TRUE	FALSE
Eos_Fra_Mean_INT	qt	Labs	Labs	eosinophil (fraction, mean, inv-norm transformed)	22_19749525-19766137	EUR,AFR	1	7	0.780003	rs4819521	0.227852	19765322	C,T	T,C	0.5845,0.7194	-0.0163632,0.00723239	0.00247704,0.00502598	10.4034,0.823473	-6.60594903594613,1.4390009510583	GNB1L	rs4819521,rs2238775,rs35973679,rs2238778,rs2238777	0.227852,0.134079,0.133958,0.13127,0.0809151	0.708074	1,0.941,0.769,0.904,0.904	|GTeX_Finemapped=1,|GTeX_Finemapped=1|ABC=0.500,|GTeX_Finemapped=1|ABC=0.500,|GTeX_Finemapped=1|EpiMap=1,|GTeX_Finemapped=1|EpiMap=1	rs2238774,rs737869	0.154901,0.110867	0.265768	0.998701	0.369097	NA	0.0536651	0.0192553	NA	TRUE	FALSE	FALSE	FALSE	FALSE	FALSE	FALSE	TRUE	FALSE
Eos_Fra_Mean_INT	qt	Labs	Labs	eosinophil (fraction, mean, inv-norm transformed)	22_19749525-19766137	EUR,AFR	2	7	0.983571	rs72646967	0.159985	19754091	A,A	C,C	0.7813,0.97806	-0.0200197,-0.00479275	0.0029531,0.0154152	10.9178,0.121554	-6.77921506213809,-0.310910659608698	TBX1	rs72646966,rs72646967,rs41298840,rs2238773,rs41298830,rs41298814	0.159985,0.159985,0.149522,0.137598,0.136384,0.117501	0.860975	1,1,0.99,0.972,0.972,0.99	|ABC=1,|Exon=1|ABC=1,|Exon=1|ABC=1,|Promoter=1,|Promoter=1,|Exon=1	rs41298826	0.127065	0.127065	0.99481	0.345779	NA	0.0536651	0.0192553	NA	TRUE	FALSE	FALSE	FALSE	FALSE	FALSE	FALSE	TRUE	FALSE
Eos_Fra_Mean_INT	qt	Labs	Labs	eosinophil (fraction, mean, inv-norm transformed)	22_21910280-21999229	EUR,AFR	1	18	0.988111	rs878825	0.465592	21982249	T,C	C,T	0.8062,0.5386	-0.0221282,0.0183453	0.00308826,0.00452979	12.1099,4.29042	-7.16526458264524,4.04992284410536	CCDC116	rs878825,rs11089629,rs181363,rs5998644,rs5994638,rs181362,rs5754217,rs2070512,rs5749493,rs2266964,rs5998672	0.465592,0.0592048,0.0552665,0.0403056,0.0382295,0.0272621,0.0204572,0.0203579,0.0192851,0.0175029,0.0165037	0.779967	0.904,1,1,1,1,1,1,0.721,1,1,1	|GTeX_Finemapped=1|EpiMap=1,|GTeX_Finemapped=1,|GTeX_Finemapped=1,|GTeX_Finemapped=1,|GTeX_Finemapped=1,|GTeX_Finemapped=1,|GTeX_Finemapped=1|EpiMap=1,|GTeX_Finemapped=1,|GTeX_Finemapped=1|EpiMap=1,|GTeX_Finemapped=1,|GTeX_Finemapped=1	rs140489,rs140490,rs140492,rs5754323,rs66534072,rs738128,rs7444	0.0206971,0.0205689,0.0222727,0.0318993,0.0206343,0.0136619,0.0456991	0.175433	1	0.970139	NA	0.0656852	0.0406998	NA	TRUE	TRUE	FALSE	TRUE	FALSE	FALSE	FALSE	TRUE	TRUE
Eos_Fra_Mean_INT	qt	Labs	Labs	eosinophil (fraction, mean, inv-norm transformed)	22_24658265-24883218	EUR,AFR	1	14	0.898604	rs71318973	0.269567	24658265	G,G	T,T	0.7555,0.990923	0.0233038,-0.00824728	0.00284024,0.02381	15.6367,0.137238	7.88940866105409,-0.96712306258375	SPECC1L	rs9620384,rs28360612,rs1041748,rs34949904,rs9620376,rs9624447,rs2298378,rs11703914,rs3747113,rs7288349,rs9624466	0.0767812,0.0706985,0.0661089,0.0639395,0.0561429,0.054056,0.0533476,0.047009,0.0424655,0.0390625,0.0357072	0.605319	1,1,1,1,0.882,1,1,1,0.986,1,1	|GTeX_Finemapped=1,|GTeX_Finemapped=1|eQTLGen_Finemapped=1,|Promoter=1|GTeX_Finemapped=1,|GTeX_Finemapped=1,|GTeX_Finemapped=1,|GTeX_Finemapped=1|eQTLGen_Finemapped=1|ABC=1,|GTeX_Finemapped=1,|GTeX_Finemapped=1,|Exon=1|GTeX_Finemapped=1|eQTLGen_Finemapped=1,|eQTLGen_Finemapped=1,|eQTLGen_Finemapped=1	rs11704465,rs34999116,rs71318973	0.0490088,0.0357037,0.269567	0.354279	0.999997	0.374513	NA	0.0670245	0.0348666	NA	TRUE	FALSE	FALSE	FALSE	FALSE	FALSE	FALSE	TRUE	FALSE
Eos_Fra_Mean_INT	qt	Labs	Labs	eosinophil (fraction, mean, inv-norm transformed)	22_24658265-24883218	EUR,AFR	2	34	0.93946	rs5760435	0.107638	24858500	T,C	C,T	0.6103,0.5772	-0.0175382,0.0124226	0.00250308,0.00457109	11.6125,2.18212	-7.00664780989821,2.71764502558471	UPB1	rs5760435,rs1008931,rs9612627,rs12168879,rs5760446,rs738816,rs1547358,rs4822500,rs9624479,rs1972487,rs4822493,rs4822494,rs2267076,rs5760448,rs9612623,rs5760423,rs4822490,rs4822491,rs1041750,rs2186376,rs1041749,rs5760425,rs4822499,rs5760440,rs5760447,rs1548302,rs5760441,rs2032115,rs738813,rs9620391,rs4822501,rs1008932	0.107638,0.106175,0.103926,0.103163,0.0397568,0.0391423,0.038966,0.0374015,0.0356855,0.0354068,0.0343997,0.0343997,0.0309437,0.0296879,0.0140682,0.0131994,0.0124063,0.0123443,0.0122285,0.0114509,0.0106302,0.0075856,0.00730338,0.00705535,0.00639132,0.00627943,0.00618345,0.00614282,0.00614047,0.00606633,0.00554529,0.00495441	0.932668	1,1,0.972,1,1,1,0.882,1,1,1,1,1,0.789,1,0.798,0.945,1,1,1,1,0.918,0.946,1,1,1,1,1,1,1,1,1,1	|GTeX_Finemapped=1|eQTLGen_Finemapped=1,|GTeX_Finemapped=1,|GTeX_Finemapped=1|eQTLGen_Finemapped=1|EpiMap=1,|GTeX_Finemapped=1|eQTLGen_Finemapped=1,|GTeX_Finemapped=1|ABC=1|Cicero=1,|GTeX_Finemapped=1|eQTLGen_Finemapped=1,|GTeX_Finemapped=1,|GTeX_Finemapped=1,|GTeX_Finemapped=1|eQTLGen_Finemapped=1,|GTeX_Finemapped=1,|GTeX_Finemapped=1,|GTeX_Finemapped=1,|GTeX_Finemapped=1,|GTeX_Finemapped=1,|GTeX_Finemapped=1,|GTeX_Finemapped=1|eQTLGen_Finemapped=1,|GTeX_Finemapped=1|eQTLGen_Finemapped=1,|GTeX_Finemapped=1|eQTLGen_Finemapped=1,|GTeX_Finemapped=1|eQTLGen_Finemapped=1,|GTeX_Finemapped=1|eQTLGen_Finemapped=1,|GTeX_Finemapped=1|eQTLGen_Finemapped=1,|GTeX_Finemapped=1|eQTLGen_Finemapped=1|ABC=1,|GTeX_Finemapped=1,|GTeX_Finemapped=1,|GTeX_Finemapped=1,|GTeX_Finemapped=1,|GTeX_Finemapped=1,|GTeX_Finemapped=1|Cicero=1,|Promoter=1|GTeX_Finemapped=1|Cicero=1,|GTeX_Finemapped=1,|GTeX_Finemapped=1,|GTeX_Finemapped=1	rs4822498,rs5751876	0.00728375,0.0142324	0.0215161	0.989424	0.606545	NA	0.0670245	0.0348666	NA	TRUE	FALSE	FALSE	FALSE	FALSE	FALSE	FALSE	TRUE	FALSE
Eos_Fra_Mean_INT	qt	Labs	Labs	eosinophil (fraction, mean, inv-norm transformed)	22_30685560-30825532	EUR,AFR	1	15	0.787132	rs887098	0.272737	30793270	G,G	A,A	0.7247,0.6831	-0.0201594,-0.0137193	0.00273294,0.00485341	12.789,2.32767	-7.37645173329821,-2.8267341930725	SEC14L2	rs887098,rs5997641	0.272737,0.0654042	0.338141	1,1	|Promoter=1|ABC=1,|ABC=1	rs12106618,rs2074732,rs2283868,rs28523826,rs4820003,rs4820010,rs5753083,rs5753116,rs5753117,rs5997605,rs5997629,rs7292744,rs73390209	0.0794808,0.0111527,0.0858302,0.0393416,0.0130983,0.103416,0.0106812,0.0114541,0.0811088,0.0120156,0.0922598,0.0411565,0.0343133	0.615309	1	0.871794	NA	0.0173185	0.0455014	NA	TRUE	TRUE	FALSE	TRUE	FALSE	FALSE	FALSE	TRUE	TRUE
Eos_Fra_Mean_INT	qt	Labs	Labs	eosinophil (fraction, mean, inv-norm transformed)	22_31537342-31982241	EUR,AFR	1	9	0.980746	rs11703927	0.437551	31644964	A,G	G,A	0.5089,0.8722	-0.0333705,0.0370799	0.0024418,0.00676358	41.7923,7.37689	-13.6663526906381,5.48228896531127	LIMK2	rs11703927,rs9621221,rs739427	0.437551,0.0866034,0.0541185	0.578273	1,1,1	|Promoter=1,|ABC=1,|ABC=1	rs2413048,rs28715,rs5997919,rs5997938,rs713947,rs7288643	0.0258779,0.0196057,0.0564016,0.0704552,0.1903,0.0236711	0.386311	1	0.999996	NA	0.080507	0.0612076	NA	TRUE	TRUE	FALSE	TRUE	FALSE	FALSE	FALSE	TRUE	TRUE
Eos_Fra_Mean_INT	qt	Labs	Labs	eosinophil (fraction, mean, inv-norm transformed)	22_37268961-37302079	EUR,AFR	1	2	1	rs16997477	0.48048	37301350	NA,C	NA,A	NA,0.95386	NA,-0.1056	NA,0.0107639	NA,21.994	NA,-9.81057051812076	CSF2RB	rs16997476,rs16997477	0.48048,0.48048	0.96096	0.744,1	|EpiMap=1|ABC=1,|EpiMap=1			0	0.5	1	NA	0.0285006	0.0174263	NA	FALSE	TRUE	FALSE	FALSE	FALSE	FALSE	FALSE	TRUE	FALSE
Eos_Fra_Mean_INT	qt	Labs	Labs	eosinophil (fraction, mean, inv-norm transformed)	22_37268961-37302079	EUR,AFR	2	1	1	rs10483195	1	37296536	C,C	T,T	0.8936,0.96823	0.0378777,0.0127901	0.00395885,0.0128751	20.962,0.49415	9.5678543011228,0.993398109529246	C1QTNF6	rs10483195	1	1	0.721	|GTeX_Finemapped=1			0	1	0.435291	NA	0.0285006	0.0174263	NA	TRUE	FALSE	FALSE	FALSE	FALSE	FALSE	FALSE	TRUE	FALSE
Eos_Fra_Mean_INT	qt	Labs	Labs	eosinophil (fraction, mean, inv-norm transformed)	22_37268961-37302079	EUR,AFR	3	2	0.998152	rs5756390	0.586088	37296129	G,G	A,A	0.7336,0.73	-0.0202362,0.00896555	0.00276131,0.00508636	12.633,1.10815	-7.32847814986365,1.76266524587328	CSF2RB	rs5756390,rs723590	0.586088,0.406764	0.992852	1,0.744	|ABC=1,|EpiMap=1|ABC=1			0	0.999485	0.102563	NA	0.0285006	0.0174263	NA	TRUE	FALSE	FALSE	FALSE	FALSE	FALSE	FALSE	TRUE	FALSE
Eos_Fra_Mean_INT	qt	Labs	Labs	eosinophil (fraction, mean, inv-norm transformed)	22_37268961-37302079	EUR,AFR	4	1	1	rs35134846	0.990352	37269814	NA,C	NA,G	NA,0.8918	NA,-0.0595682	NA,0.00726947	NA,15.5985	NA,-8.19429752100222	NCF4	rs35134846	0.990352	0.990352	1	|EpiMap=1|ABC=1|Cicero=1			0	0.499919	0.999773	NA	0.0285006	0.0174263	NA	FALSE	TRUE	FALSE	FALSE	FALSE	FALSE	FALSE	TRUE	FALSE
Eos_Fra_Mean_INT	qt	Labs	Labs	eosinophil (fraction, mean, inv-norm transformed)	22_37529798-37537058	EUR,AFR	1	1	1	rs228951	0.999928	37529798	A,G	G,A	0.666,0.7753	0.0287873,-0.0195604	0.00258822,0.0054102	28.0107,3.52315	11.1224316325506,-3.61546708069942	TMPRSS6	rs228951	0.999928	0.999928	0.721	|GTeX_Finemapped=1			0	1	0.998135	NA	0.0133155	0.00390469	NA	TRUE	TRUE	FALSE	TRUE	FALSE	FALSE	FALSE	TRUE	TRUE
Eos_Fra_Mean_INT	qt	Labs	Labs	eosinophil (fraction, mean, inv-norm transformed)	22_41189505-41410124	EUR,AFR	1	2	1	rs34780507	0.806666	41405753	A,A	G,G	0.94632,0.98563	0.0815164,0.062921	0.0054161,0.0189743	50.4669,3.03964	15.0507560790975,3.31611706360709	MKL1	rs34780507	0.806666	0.806666	0.655	|EpiMap=1	rs761702	0.190067	0.190067	1	0.960483	NA	0.110743	0.0238662	NA	FALSE	TRUE	FALSE	FALSE	FALSE	FALSE	FALSE	TRUE	FALSE
Eos_Fra_Mean_INT	qt	Labs	Labs	eosinophil (fraction, mean, inv-norm transformed)	22_41189505-41410124	EUR,AFR	2	1	1	rs13056300	0.999988	41408754	T,T	C,C	0.7078,0.8623	-0.0194822,-0.0153363	0.00268421,0.00655321	12.406,1.71513	-7.25807593295607,-2.34027293494333	RANGAP1	rs13056300	0.999988	0.999988	1	|GTeX_Finemapped=1			0	1	0.733135	NA	0.110743	0.0238662	NA	FALSE	FALSE	FALSE	FALSE	FALSE	FALSE	FALSE	FALSE	FALSE
Eos_Fra_Mean_INT	qt	Labs	Labs	eosinophil (fraction, mean, inv-norm transformed)	22_41189505-41410124	EUR,AFR	3	1	1	rs150690387	0.999987	41249604	A,NA	C,NA	0.994036,NA	-0.095036,NA	0.0158541,NA	8.68989,NA	-5.99441154023249,NA	ST13	rs150690387	0.999987	0.999987	1	|Promoter=1			0	0.99999	0.499998	NA	0.110743	0.0238662	NA	FALSE	FALSE	FALSE	FALSE	FALSE	FALSE	FALSE	FALSE	FALSE
Eos_Fra_Mean_INT	qt	Labs	Labs	eosinophil (fraction, mean, inv-norm transformed)	22_41189505-41410124	EUR,AFR	4	1	1	rs62237004	0.999911	41230003	A,NA	G,NA	0.98012,NA	-0.046593,NA	0.00874508,NA	7.00283,NA	-5.32791009344683,NA	DNAJB7	rs62237004	0.999911	0.999911	1	|GTeX_Finemapped=1			0	0.999963	0.499987	NA	0.110743	0.0238662	NA	FALSE	FALSE	FALSE	FALSE	FALSE	FALSE	FALSE	FALSE	FALSE
Eos_Fra_Mean_INT	qt	Labs	Labs	eosinophil (fraction, mean, inv-norm transformed)	22_46593936-46641597	EUR,AFR	1	1	1	rs4253755	0.996346	46615376	G,NA	A,NA	0.8588,NA	0.0428232,NA	0.00350549,NA	33.5931,NA	12.2160382713972,NA	CDPF1	rs4253755	0.996346	0.996346	1	|ABC=1			0	1	0.499464	NA	0.0949938	0.0209762	NA	TRUE	FALSE	FALSE	FALSE	FALSE	FALSE	FALSE	TRUE	FALSE
Eos_Fra_Mean_INT	qt	Labs	Labs	eosinophil (fraction, mean, inv-norm transformed)	22_46593936-46641597	EUR,AFR	2	1	1	rs55961300	0.996975	46641519	G,G	A,A	0.9503,0.7852	-0.0283186,-0.0187023	0.00561698,0.00549848	6.33569,3.17358	-5.04160598755915,-3.40135819353712	CDPF1	rs55961300	0.996975	0.996975	0.817	|GTeX_Finemapped=1|ABC=1			0	0.999952	0.958131	NA	0.0949938	0.0209762	NA	TRUE	TRUE	FALSE	TRUE	FALSE	FALSE	FALSE	TRUE	TRUE
Eos_Fra_Mean_INT	qt	Labs	Labs	eosinophil (fraction, mean, inv-norm transformed)	22_46593936-46641597	EUR,AFR	3	23	0.963568	rs4253762	0.0850297	46622566	A,A	G,G	0.8807,0.8275	0.0445099,0.0143935	0.00376597,0.00597684	31.5065,1.79505	11.8189735977716,2.40821236640097	PPARA	rs4253762,rs41378347,rs79700435,rs78864133,rs45576140,rs45528736,rs45576734,rs10154348,rs45550937,rs45552534,rs77378083,rs14842,rs14843,rs11704508,rs11704979,rs41371446,rs41355347,rs572183855,rs9626814	0.0850297,0.0774083,0.053386,0.0508453,0.0503551,0.0481932,0.0481932,0.0449333,0.0449333,0.0449333,0.0383977,0.0329162,0.0329162,0.032263,0.0302236,0.027929,0.0268622,0.0200349,0.0194762	0.80923	1,0.797,0.814,0.8,1,0.8,1,0.991,0.991,1,0.8,1,1,0.8,0.8,0.99,0.972,1,0.974	|GTeX_Finemapped=1,|Exon=1|EpiMap=1,|Exon=1|GTeX_Finemapped=1|EpiMap=1,|Exon=1,|Exon=1|GTeX_Finemapped=1|EpiMap=1,|Exon=1|GTeX_Finemapped=1,|Exon=1|GTeX_Finemapped=1,|Exon=1|GTeX_Finemapped=1|EpiMap=1,|Exon=1|GTeX_Finemapped=1|EpiMap=1,|Exon=1|GTeX_Finemapped=1|EpiMap=1,|Exon=1,|Exon=1,|Exon=1,|Exon=1,|Exon=1,|Exon=1,|Exon=1,|Exon=1,|Exon=1|GTeX_Finemapped=1	rs11705483,rs4253776,rs75977757,rs78336060	0.0220711,0.0712029,0.0291868,0.0319327	0.154393	0.999963	0.555575	NA	0.0949938	0.0209762	NA	TRUE	FALSE	FALSE	FALSE	FALSE	FALSE	FALSE	TRUE	FALSE
Eos_Fra_Mean_INT	qt	Labs	Labs	eosinophil (fraction, mean, inv-norm transformed)	22_50535223-50656109	EUR,AFR	1	4	0.743238	rs75107793	0.478125	50628937	G,NA	A,NA	0.94135,NA	-0.0369978,NA	0.0051952,NA	11.9717,NA	-7.12153526331999,NA	TRABD	rs75107793,rs55955211,rs150366244	0.478125,0.300642,0.155015	0.933782	0.991,0.945,1	|Promoter=1|GTeX_Finemapped=1|ABC=1,|GTeX_Finemapped=1|eQTLGen_Finemapped=1,|GTeX_Finemapped=1|eQTLGen_Finemapped=1	rs75570992	0.0374839	0.0374839	0.999997	0.499931	NA	0.0355877	0.07168	NA	TRUE	FALSE	FALSE	FALSE	FALSE	FALSE	FALSE	TRUE	FALSE
Eos_Fra_Mean_INT	qt	Labs	Labs	eosinophil (fraction, mean, inv-norm transformed)	2_102925223-103075381	EUR,AFR	1	1	1	rs200539763	0.99619	103053297	G,G	A,A	0.97217,0.95461	-0.109531,-0.0155894	0.00742137,0.0108482	48.5694,0.821874	-14.7588652768963,-1.43704946442728	IL18RAP	rs200539763	0.99619	0.99619	1	|ABC=1			0	0.999752	0.0680783	NA	0.0725142	0.0948877	NA	TRUE	FALSE	FALSE	FALSE	FALSE	FALSE	FALSE	TRUE	FALSE
Eos_Fra_Mean_INT	qt	Labs	Labs	eosinophil (fraction, mean, inv-norm transformed)	2_102925223-103075381	EUR,AFR	2	5	0.996495	rs72823646	0.216408	102954213	G,G	A,A	0.8509,0.7027	0.109689,0.0711278	0.00342715,0.00494046	224.043,46.2673	32.0058941102665,14.396999469685	IL1RL1	rs72823646,rs13431828,rs10173081,rs3771175,rs3771180	0.216408,0.216037,0.212075,0.196717,0.158763	1	1,1,1,1,1	|Promoter=1|ABC=1,|Exon=1|ABC=1,|EpiMap=1|ABC=1|Cicero=1,|Exon=1|ABC=1,|Exon=1|ABC=1			0	1	1	NA	0.0725142	0.0948877	NA	TRUE	TRUE	FALSE	TRUE	FALSE	FALSE	FALSE	TRUE	TRUE
Eos_Fra_Mean_INT	qt	Labs	Labs	eosinophil (fraction, mean, inv-norm transformed)	2_102925223-103075381	EUR,AFR	3	12	0.99207	rs76498201	0.273308	102946111	A,A	G,G	0.507,0.5688	-0.0285193,0.00205696	0.00244165,0.00455964	30.7941,0.185818	-11.6803391149428,0.451123334298322	IL1RL1	rs76498201,rs10183388,rs12996505,rs1997467,rs12712140	0.273308,0.218622,0.150408,0.0813052,0.0293692	0.753012	1,1,1,1,1	|Cicero=1,|GTeX_Finemapped=1,|GTeX_Finemapped=1,|EpiMap=1,|EpiMap=1	rs11123918,rs13020793,rs1558620,rs1558622,rs1968170,rs1968171,rs4613307	0.0320328,0.0320328,0.0316147,0.0170043,0.0293467,0.0320328,0.0275552	0.201619	1	1	NA	0.0725142	0.0948877	NA	TRUE	TRUE	FALSE	TRUE	FALSE	FALSE	FALSE	TRUE	TRUE
Eos_Fra_Mean_INT	qt	Labs	Labs	eosinophil (fraction, mean, inv-norm transformed)	2_102925223-103075381	EUR,AFR	4	1	1	rs13405222	0.988081	102981891	T,T	C,C	0.8698,0.8775	0.0499513,0.0219661	0.00362741,0.00688745	42.4164,2.84582	13.7705139479684,3.18929357018926	IL18R1	rs13405222	0.988081	0.988081	1	|GTeX_Finemapped=1			0	1	0.156214	NA	0.0725142	0.0948877	NA	TRUE	FALSE	FALSE	FALSE	FALSE	FALSE	FALSE	TRUE	FALSE
Eos_Fra_Mean_INT	qt	Labs	Labs	eosinophil (fraction, mean, inv-norm transformed)	2_111861838-112024305	EUR,AFR	1	4	0.990416	rs144569746	0.391686	111908567	C,NA	T,NA	0.8837,NA	-0.0746928,NA	0.00380776,NA	84.9469,NA	-19.6159421812299,NA	BCL2L11	rs144569746,rs17484848,rs72836352,rs113135335	0.391686,0.269852,0.20596,0.0930827	0.960581	1,1,1,1	|GTeX_Finemapped=1|eQTLGen_Finemapped=1,|eQTLGen_Finemapped=1,|eQTLGen_Finemapped=1,|Exon=1|GTeX_Finemapped=1|ABC=1			0	1	0.496693	NA	0.0421132	0.0130797	NA	TRUE	FALSE	FALSE	FALSE	FALSE	FALSE	FALSE	TRUE	FALSE
Eos_Fra_Mean_INT	qt	Labs	Labs	eosinophil (fraction, mean, inv-norm transformed)	2_111861838-112024305	EUR,AFR	2	1	1	rs144847549	0.991068	111923737	C,NA	T,NA	0.98907,NA	-0.0676059,NA	0.0117405,NA	8.07083,NA	-5.75834930369235,NA	BCL2L11	rs144847549	0.991068	0.991068	1	|Exon=1			0	0.999999	0.5	NA	0.0421132	0.0130797	NA	TRUE	FALSE	FALSE	FALSE	FALSE	FALSE	FALSE	TRUE	FALSE
Eos_Fra_Mean_INT	qt	Labs	Labs	eosinophil (fraction, mean, inv-norm transformed)	2_111861838-112024305	EUR,AFR	3	1	1	rs73954991	0.969677	111942963	NA,G	NA,C	NA,0.93495	NA,-0.0416578	NA,0.00915656	NA,5.26945	NA,-4.54950330691876	NPHP1	rs73954991	0.969677	0.969677	0.655	|EpiMap=1			0	0.50002	0.998638	NA	0.0421132	0.0130797	NA	FALSE	TRUE	FALSE	FALSE	FALSE	FALSE	FALSE	TRUE	FALSE
Eos_Fra_Mean_INT	qt	Labs	Labs	eosinophil (fraction, mean, inv-norm transformed)	2_111861838-112024305	EUR,AFR	4	1	1	rs11123407	0.987702	111950594	C,A	A,C	0.5417,0.5242	0.0235152,-0.0108469	0.00244995,0.00452157	21.0898,1.784	9.59823669870814,-2.3989233828073	BCL2L11	rs11123407	0.987702	0.987702	1	|GTeX_Finemapped=1			0	1	0.975598	NA	0.0421132	0.0130797	NA	TRUE	TRUE	FALSE	TRUE	FALSE	FALSE	FALSE	TRUE	TRUE
Eos_Fra_Mean_INT	qt	Labs	Labs	eosinophil (fraction, mean, inv-norm transformed)	2_113866854-113874467	EUR,AFR	1	3	0.923102	rs4251961	0.843218	113874467	T,T	C,C	0.6352,0.8548	0.0172758,0.00566955	0.00253588,0.00640965	11.0183,0.42434	6.81254633500008,0.884533476866912	IL1RN	rs4251961,rs62158854,rs62158853	0.843218,0.0697483,0.0662727	0.979239	1,1,1	|EpiMap=1|ABC=1,|EpiMap=1|ABC=1,|Promoter=1|EpiMap=1|ABC=1			0	1	0.393988	NA	0.00142691	0.00341303	NA	TRUE	FALSE	FALSE	FALSE	FALSE	FALSE	FALSE	TRUE	FALSE
Eos_Fra_Mean_INT	qt	Labs	Labs	eosinophil (fraction, mean, inv-norm transformed)	2_136833761-137058433	EUR,AFR	1	3	1	rs13022141	0.791069	136889208	G,A	A,G	0.8012,0.5946	0.0208754,0.0231853	0.00305867,0.00459934	11.0558,6.33434	6.82499256212668,5.04100588345284	CXCR4	rs13022141,rs7574456,rs6727727	0.791069,0.13229,0.0703091	0.993668	1,1,1	|EpiMap=1|ABC=1|Cicero=1,|ABC=1|Cicero=1,|ABC=1|Cicero=1			0	1	0.99999	NA	0.135315	0.0174132	NA	FALSE	TRUE	FALSE	FALSE	FALSE	FALSE	FALSE	TRUE	FALSE
Eos_Fra_Mean_INT	qt	Labs	Labs	eosinophil (fraction, mean, inv-norm transformed)	2_136833761-137058433	EUR,AFR	2	1	1	rs1401685	0.998305	136937513	A,A	C,C	0.98111,0.8631	-0.0434856,-0.0269619	0.00896678,0.00656928	5.90766,4.39185	-4.84963387079866,-4.10423973403478	CXCR4	rs1401685	0.998305	0.998305	1	|EpiMap=1|ABC=1			0	0.999019	0.999783	NA	0.135315	0.0174132	NA	FALSE	TRUE	FALSE	FALSE	FALSE	FALSE	FALSE	TRUE	FALSE
Eos_Fra_Mean_INT	qt	Labs	Labs	eosinophil (fraction, mean, inv-norm transformed)	2_136833761-137058433	EUR,AFR	3	2	0.993046	rs4954574	0.892482	136934653	T,T	C,C	0.8608,0.8775	-0.0232491,-0.0123206	0.00352648,0.00688745	10.3647,1.13289	-6.59272135387128,-1.78884783192618	CXCR4	rs4954574,rs59741822	0.892482,0.0999421	0.992424	1,1	|EpiMap=1,|Cicero=1			0	0.999729	0.651901	NA	0.135315	0.0174132	NA	FALSE	FALSE	FALSE	FALSE	FALSE	FALSE	FALSE	FALSE	FALSE
Eos_Fra_Mean_INT	qt	Labs	Labs	eosinophil (fraction, mean, inv-norm transformed)	2_148543968-148915190	EUR,AFR	1	3	0.969547	rs2113792	0.711259	148641809	T,T	C,C	0.5924,0.73	0.0178727,0.0160269	0.0024842,0.00508636	12.203,2.7885	7.19454955317607,3.15095667628717	MBD5	rs2113792,rs9287411	0.711259,0.02744	0.738699	1,1	|eQTLGen_Finemapped=1,|eQTLGen_Finemapped=1	rs1895694	0.227212	0.227212	0.999412	0.951534	NA	0.0335779	0.00611901	NA	TRUE	TRUE	FALSE	TRUE	FALSE	FALSE	FALSE	TRUE	TRUE
Eos_Fra_Mean_INT	qt	Labs	Labs	eosinophil (fraction, mean, inv-norm transformed)	2_148543968-148915190	EUR,AFR	2	46	0.881886	rs13004041	0.096102	148741621	C,C	T,T	0.6759,0.98185	-0.0189237,-0.0246991	0.00260814,0.0169157	12.3982,0.84087	-7.09956028945692,-1.10446680036976	ACVR2A	rs13024567,rs72855232,rs13033664,rs12998729,rs13026220,rs7559925,rs13019386,rs13034494,rs1598207,rs6732463,rs6724719,rs6430281,rs13031064,rs7594075,rs13027706,rs7560425,rs11888152,rs1531032,rs34539489,rs3768687,rs2890915,rs10460259,rs6729465,rs12989250,rs3768689,rs13026650,rs1128919,rs7559714,rs13028348,rs9789640,rs13008838,rs13032810,rs11901963,rs9789434,rs12104822	0.0431799,0.0386937,0.0362925,0.0357535,0.0345287,0.0327064,0.026017,0.0259428,0.012404,0.0123204,0.0123116,0.0122825,0.0121177,0.01192,0.0118738,0.0117819,0.011616,0.0115168,0.011509,0.0113056,0.0110991,0.0109881,0.0109673,0.0106552,0.010518,0.0105154,0.00992553,0.00851268,0.00371933,0.00368246,0.00365867,0.00362702,0.00357077,0.00353919,0.00350743	0.52456	1,1,1,1,1,1,1,1,1,1,1,1,1,1,1,1,1,1,1,1,1,1,1,1,1,1,1,1,1,1,1,1,1,1,1	|GTeX_Finemapped=1,|GTeX_Finemapped=1,|GTeX_Finemapped=1,|GTeX_Finemapped=1|EpiMap=1,|GTeX_Finemapped=1,|GTeX_Finemapped=1,|GTeX_Finemapped=1,|GTeX_Finemapped=1,|eQTLGen_Finemapped=1,|eQTLGen_Finemapped=1,|eQTLGen_Finemapped=1,|eQTLGen_Finemapped=1,|eQTLGen_Finemapped=1,|eQTLGen_Finemapped=1,|eQTLGen_Finemapped=1,|eQTLGen_Finemapped=1,|eQTLGen_Finemapped=1,|eQTLGen_Finemapped=1,|eQTLGen_Finemapped=1,|GTeX_Finemapped=1,|eQTLGen_Finemapped=1,|eQTLGen_Finemapped=1,|eQTLGen_Finemapped=1,|eQTLGen_Finemapped=1,|GTeX_Finemapped=1,|GTeX_Finemapped=1,|eQTLGen_Finemapped=1,|eQTLGen_Finemapped=1,|eQTLGen_Finemapped=1,|eQTLGen_Finemapped=1,|eQTLGen_Finemapped=1,|GTeX_Finemapped=1|eQTLGen_Finemapped=1,|eQTLGen_Finemapped=1,|eQTLGen_Finemapped=1,|eQTLGen_Finemapped=1	rs12105411,rs12469939,rs12996285,rs13004041,rs13007770,rs13012455,rs1345994,rs2307394,rs4972356,rs6746415,rs897172	0.0059144,0.0869743,0.0263907,0.096102,0.00363907,0.0757019,0.0111093,0.0135053,0.0907959,0.0125461,0.00367825	0.426357	0.998547	0.272585	NA	0.0335779	0.00611901	NA	TRUE	FALSE	FALSE	FALSE	FALSE	FALSE	FALSE	TRUE	FALSE
Eos_Fra_Mean_INT	qt	Labs	Labs	eosinophil (fraction, mean, inv-norm transformed)	2_173121566-173621566	EUR,AFR	1	31	0.563841	rs2293648	0.125524	173352157	A,NA	T,NA	0.96322,NA	-0.0407194,NA	0.00648549,NA	9.46625,NA	-6.27853870717556,NA	ITGA6	rs2293648,rs16860478,rs57878744,rs56892098,rs28485589,rs76264695,rs74461567,rs79416408,rs75979419,rs77167534,rs4405725,rs16860426,rs13414928,rs75689576,rs115112210,rs114161133,rs78086057,rs3762618,rs76862931,rs1574259,rs12621278,rs12052253,rs1574256	0.125524,0.122947,0.061875,0.0577832,0.0459417,0.041761,0.0398535,0.0358707,0.029926,0.0264193,0.0247408,0.0187082,0.0186305,0.0158778,0.012609,0.012403,0.011818,0.00873045,0.00828793,0.00724328,0.00715476,0.00712723,0.00695677	0.748189	0.8,1,1,1,1,1,1,1,1,1,1,1,1,1,1,1,1,1,1,1,1,1,1	|Exon=1,|Promoter=1,|ABC=1,|ABC=1,|ABC=1,|EpiMap=1|ABC=1,|ABC=1|Cicero=1,|ABC=1,|EpiMap=1,|EpiMap=1|ABC=1,|ABC=1,|ABC=1,|ABC=1,|EpiMap=1,|ABC=1,|EpiMap=1,|EpiMap=1|ABC=1,|EpiMap=1|ABC=1|Cicero=1,|ABC=1|Cicero=1,|EpiMap=1|ABC=1,|ABC=1,|EpiMap=1|ABC=1,|ABC=1	rs10930561,rs16860513,rs183141927,rs57587465,rs60096331,rs78623829,rs78647569,rs8179584	0.0116162,0.0693673,0.006538,0.0442511,0.0215688,0.0215353,0.0217643,0.0068826	0.203524	0.999897	0.498915	NA	0.113598	0.0508368	NA	FALSE	FALSE	FALSE	FALSE	FALSE	FALSE	FALSE	FALSE	FALSE
Eos_Fra_Mean_INT	qt	Labs	Labs	eosinophil (fraction, mean, inv-norm transformed)	2_182135924-182235092	EUR,AFR	1	3	0.99614	rs17365418	0.774885	182173530	A,A	G,G	0.5487,0.7466	0.0176227,0.00384894	0.00245308,0.00519162	12.1691,0.338693	7.18390757741289,0.741375524402788	ITGA4	rs17365418,rs1371615,rs9973857	0.774885,0.105986,0.0882051	0.969076	0.655,1,1	|EpiMap=1,|EpiMap=1,|EpiMap=1|ABC=1			0	1	0.415179	NA	0.0288952	0.00709523	NA	TRUE	FALSE	FALSE	FALSE	FALSE	FALSE	FALSE	TRUE	FALSE
Eos_Fra_Mean_INT	qt	Labs	Labs	eosinophil (fraction, mean, inv-norm transformed)	2_182135924-182235092	EUR,AFR	2	2	1	rs75222085	0.774139	182232346	A,NA	G,NA	0.98111,NA	0.0438002,NA	0.00896678,NA	5.98473,NA	4.88471892920312,NA	CERKL	rs75222085	0.774139	0.774139	1	|ABC=1	rs78395186	0.190549	0.190549	0.963837	0.497421	NA	0.0288952	0.00709523	NA	TRUE	FALSE	FALSE	FALSE	FALSE	FALSE	FALSE	TRUE	FALSE
Eos_Fra_Mean_INT	qt	Labs	Labs	eosinophil (fraction, mean, inv-norm transformed)	2_191925424-191971565	EUR,AFR	1	1	1	rs11889341	0.999987	191943742	C,C	T,T	0.7714,0.8971	0.0194506,0.020127	0.00290692,0.00743228	10.6547,2.16954	6.69113701099445,2.70805190331903	STAT4	rs11889341	0.999987	0.999987	1	|EpiMap=1			0	1	0.869261	NA	6.4741e-09	0.0170714	NA	TRUE	TRUE	FALSE	TRUE	FALSE	FALSE	FALSE	TRUE	TRUE
Eos_Fra_Mean_INT	qt	Labs	Labs	eosinophil (fraction, mean, inv-norm transformed)	2_196977953-196984757	EUR,AFR	1	1	1	rs6760221	1	196977953	G,G	T,T	0.8658,0.8411	0.0269339,0.00459508	0.00358118,0.00617681	13.2645,0.340157	7.52095677960896,0.743924452913397	DNAH7	rs6760221	1	1	1	|ABC=1			0	1	0.442886	NA	0.000215042	6.4741e-09	NA	TRUE	FALSE	FALSE	FALSE	FALSE	FALSE	FALSE	TRUE	FALSE
Eos_Fra_Mean_INT	qt	Labs	Labs	eosinophil (fraction, mean, inv-norm transformed)	2_198493703-198954774	EUR,AFR	1	22	0.857348	rs11889326	0.189055	198899275	C,A	A,C	0.5457,0.5045	-0.0204362,-0.00560741	0.00245168,0.00451646	16.1129,0.66877	-8.33559028910788,-1.24154979785053	PLCL1	rs11889326,rs1595823,rs1025549,rs11683222,rs10196612,rs2196171,rs9712275,rs10206714,rs745899,rs67748055,rs10497811,rs1371664,rs67031482,rs12329164,rs1579695,rs2196174	0.189055,0.0985703,0.0966374,0.0958308,0.0931253,0.0852635,0.0614316,0.0418155,0.025585,0.0253139,0.0237321,0.0225344,0.0224446,0.0205101,0.0169528,0.00679858	0.925601	1,1,1,1,1,1,1,1,1,1,1,1,1,1,1,1	|eQTLGen_Finemapped=1,|eQTLGen_Finemapped=1,|EpiMap=1,|eQTLGen_Finemapped=1,|eQTLGen_Finemapped=1,|eQTLGen_Finemapped=1,|GTeX_Finemapped=1|eQTLGen_Finemapped=1,|GTeX_Finemapped=1,|GTeX_Finemapped=1,|GTeX_Finemapped=1,|GTeX_Finemapped=1|EpiMap=1,|GTeX_Finemapped=1,|GTeX_Finemapped=1,|GTeX_Finemapped=1|eQTLGen_Finemapped=1,|GTeX_Finemapped=1|eQTLGen_Finemapped=1,|eQTLGen_Finemapped=1	rs13029495,rs13427590,rs4618045,rs4850437,rs700640,rs771018	0.00384156,0.00476672,0.00456661,0.00369618,0.00396635,0.00395294	0.0247904	1	0.67964	NA	0.0430535	0.0447674	NA	TRUE	FALSE	FALSE	FALSE	FALSE	FALSE	FALSE	TRUE	FALSE
Eos_Fra_Mean_INT	qt	Labs	Labs	eosinophil (fraction, mean, inv-norm transformed)	2_204762327-204774617	EUR,AFR	1	11	0.996251	rs6705593	0.110991	204771514	C,C	G,G	0.5119,0.5832	-0.0131163,-0.0195862	0.00244211,0.00458013	7.10594,4.72127	-5.3708882892253,-4.27634150122377	RAPH1	rs10221611,rs6705593,rs13416630,rs10175866,rs10210522,rs10210036,rs6435208,rs10179639,rs17268071,rs12621109	0.110991,0.110991,0.10672,0.102447,0.0946961,0.0940065,0.0940065,0.0927137,0.0904745,0.036591	0.933637	1,1,1,1,1,1,1,1,1,1	|eQTLGen_Finemapped=1,|eQTLGen_Finemapped=1,|eQTLGen_Finemapped=1,|eQTLGen_Finemapped=1,|eQTLGen_Finemapped=1,|eQTLGen_Finemapped=1,|eQTLGen_Finemapped=1,|eQTLGen_Finemapped=1,|eQTLGen_Finemapped=1,|eQTLGen_Finemapped=1	rs1346393	0.0303805	0.0303805	1	0.558791	NA	0.00590832	0.00100354	NA	TRUE	FALSE	FALSE	FALSE	FALSE	FALSE	FALSE	TRUE	FALSE
Eos_Fra_Mean_INT	qt	Labs	Labs	eosinophil (fraction, mean, inv-norm transformed)	2_204762327-204774617	EUR,AFR	2	1	1	rs13001790	0.999992	204774617	C,C	T,T	0.8151,0.8548	0.0144764,-0.00880125	0.0031444,0.00640965	5.38222,0.770282	4.60386719246915,-1.37312489761531	CTLA4	rs13001790	0.999992	0.999992	1	|ABC=1			0	1	0.279999	NA	0.00590832	0.00100354	NA	TRUE	FALSE	FALSE	FALSE	FALSE	FALSE	FALSE	TRUE	FALSE
Eos_Fra_Mean_INT	qt	Labs	Labs	eosinophil (fraction, mean, inv-norm transformed)	2_213817219-213836206	EUR,AFR	1	1	1	rs10189498	1	213826151	T,T	A,A	0.7465,0.711	0.0821855,0.0773614	0.00280613,0.00498157	187.829,53.6595	29.2878448254357,15.529521817419	IKZF2	rs10189498	1	1	1	|EpiMap=1			0	1	1	NA	0.000705552	0.0848586	NA	TRUE	TRUE	FALSE	TRUE	FALSE	FALSE	FALSE	TRUE	TRUE
Eos_Fra_Mean_INT	qt	Labs	Labs	eosinophil (fraction, mean, inv-norm transformed)	2_213817219-213836206	EUR,AFR	2	1	1	rs11675113	1	213823488	G,G	A,A	0.834,0.990923	-0.0421789,-0.0151429	0.00328076,0.02381	37.1016,0.28002	-12.8564418000707,-0.635989080218396	IKZF2	rs11675113	1	1	0.655	|EpiMap=1			0	1	0.0613545	NA	0.000705552	0.0848586	NA	TRUE	FALSE	FALSE	FALSE	FALSE	FALSE	FALSE	TRUE	FALSE
Eos_Fra_Mean_INT	qt	Labs	Labs	eosinophil (fraction, mean, inv-norm transformed)	2_213817219-213836206	EUR,AFR	3	2	0.992845	rs57858507	0.795761	213832544	A,A	C,C	0.8569,0.91755	-0.0154869,0.0151035	0.00348599,0.00820994	5.05124,1.18165	-4.44261171145069,1.83966021676163	IKZF2	rs57858507,rs73990815	0.795761,0.204235	0.999996	1,1	|EpiMap=1,|EpiMap=1			0	0.0559557	0.999998	NA	0.000705552	0.0848586	NA	FALSE	TRUE	FALSE	FALSE	FALSE	FALSE	FALSE	TRUE	FALSE
Eos_Fra_Mean_INT	qt	Labs	Labs	eosinophil (fraction, mean, inv-norm transformed)	2_213817219-213836206	EUR,AFR	4	1	1	rs13006331	0.999991	213825327	G,G	A,A	0.8221,0.8313	-0.0307123,-0.0203157	0.00319199,0.00602995	21.1886,3.1226	-9.62167801277573,-3.36913241403328	IKZF2	rs13006331	0.999991	0.999991	1	|EpiMap=1			0	0.999963	0.438977	NA	0.000705552	0.0848586	NA	TRUE	FALSE	FALSE	FALSE	FALSE	FALSE	FALSE	TRUE	FALSE
Eos_Fra_Mean_INT	qt	Labs	Labs	eosinophil (fraction, mean, inv-norm transformed)	2_213817219-213836206	EUR,AFR	5	1	1	rs7560454	0.999917	213818578	C,C	T,T	0.7505,0.8298	0.0816183,0.0845224	0.00282099,0.00600874	183.332,44.215	28.9325024193634,14.066576353778	IKZF2	rs7560454	0.999917	0.999917	1	|EpiMap=1			0	0.0591086	0.999999	NA	0.000705552	0.0848586	NA	FALSE	TRUE	FALSE	FALSE	FALSE	FALSE	FALSE	TRUE	FALSE
Eos_Fra_Mean_INT	qt	Labs	Labs	eosinophil (fraction, mean, inv-norm transformed)	2_218974679-219137341	EUR,AFR	1	1	1	rs111813332	0.99733	219012052	T,NA	A,NA	0.991054,NA	-0.0644059,NA	0.0129643,NA	6.16964,NA	-4.96794273504933,NA	CXCR2	rs111813332	0.99733	0.99733	1	|EpiMap=1			0	0.992997	0.498385	NA	0.00942431	0.0261334	NA	TRUE	FALSE	FALSE	FALSE	FALSE	FALSE	FALSE	TRUE	FALSE
Eos_Fra_Mean_INT	qt	Labs	Labs	eosinophil (fraction, mean, inv-norm transformed)	2_231083171-231171423	EUR,AFR	1	3	0.83245	rs890581	0.616113	231131387	G,G	A,A	0.7773,0.91301	-0.0327772,-0.063519	0.00293398,0.00801268	28.2505,14.6499	-11.1715826283751,-7.9273102133119	SP140	rs890581,rs28445040	0.616113,0.145132	0.761245	0.655,1	|EpiMap=1,|Exon=1	rs28693552	0.200999	0.200999	1	1	NA	0.0211072	0.0112024	NA	TRUE	TRUE	FALSE	TRUE	FALSE	FALSE	FALSE	TRUE	TRUE
Eos_Fra_Mean_INT	qt	Labs	Labs	eosinophil (fraction, mean, inv-norm transformed)	2_231083171-231171423	EUR,AFR	2	8	0.991137	rs2162481	0.16911	231114807	C,C	T,T	0.8668,0.8245	0.0179413,0.0273541	0.00359253,0.00593631	6.22823,5.39074	4.99405711295382,4.60792984193885	SP140	rs2162481,rs3769842,rs3769841,rs3769844,rs16826952,rs3769843,rs3820975,rs61575136	0.16911,0.158759,0.153692,0.140262,0.102283,0.0947851,0.09109,0.0883442	0.998325	1,1,1,1,1,0.798,1,1	|GTeX_Finemapped=1,|GTeX_Finemapped=1,|GTeX_Finemapped=1,|GTeX_Finemapped=1,|GTeX_Finemapped=1,|GTeX_Finemapped=1,|Exon=1|GTeX_Finemapped=1,|GTeX_Finemapped=1			0	1	0.967824	NA	0.0211072	0.0112024	NA	TRUE	TRUE	FALSE	TRUE	FALSE	FALSE	FALSE	TRUE	TRUE
Eos_Fra_Mean_INT	qt	Labs	Labs	eosinophil (fraction, mean, inv-norm transformed)	2_231083171-231171423	EUR,AFR	3	1	1	rs4972946	0.999972	231149108	A,A	G,G	0.91849,0.994705	0.0245507,0.0157553	0.00446138,0.031115	7.42769,0.212819	5.50293855264515,0.506357062510043	SP140	rs4972946	0.999972	0.999972	1	|Exon=1			0	1	0.130594	NA	0.0211072	0.0112024	NA	TRUE	FALSE	FALSE	FALSE	FALSE	FALSE	FALSE	TRUE	FALSE
Eos_Fra_Mean_INT	qt	Labs	Labs	eosinophil (fraction, mean, inv-norm transformed)	2_231083171-231171423	EUR,AFR	4	3	0.966738	rs6709625	0.870982	231099170	C,T	T,C	0.6769,0.5189	0.015281,-0.0117237	0.00261024,0.0045195	8.31951,2.02293	5.8542509501042,-2.59402588781945	SP110	rs6709625,rs2288328,rs60232929	0.870982,0.0774602,0.0514215	0.999864	1,1,0.882	|GTeX_Finemapped=1,|GTeX_Finemapped=1,|GTeX_Finemapped=1			0	1	0.117532	NA	0.0211072	0.0112024	NA	TRUE	FALSE	FALSE	FALSE	FALSE	FALSE	FALSE	TRUE	FALSE
Eos_Fra_Mean_INT	qt	Labs	Labs	eosinophil (fraction, mean, inv-norm transformed)	2_233865629-234365629	EUR,AFR	1	1	1	rs1057258	1	234115629	C,T	T,C	0.8052,0.5726	0.0366208,-0.0286707	0.00308223,0.00456465	31.8294,9.47321	11.8812677833906,-6.28102921363084	INPP5D	rs1057258	1	1	1	|Exon=1			0	1	1	NA	0.158474	0.128821	NA	FALSE	FALSE	FALSE	FALSE	FALSE	FALSE	FALSE	FALSE	FALSE
Eos_Fra_Mean_INT	qt	Labs	Labs	eosinophil (fraction, mean, inv-norm transformed)	2_233865629-234365629	EUR,AFR	2	2	0.72638	rs558375648	0.861344	234113491	A,A	C,C	0.96521,0.97126	0.030984,0.00558305	0.00666152,0.0135157	5.48146,0.167779	4.65119071923525,0.413078863839831	INPP5D	rs558375648	0.861344	0.861344	1	|Exon=1	rs78765795	0.13247	0.13247	0.993233	0.234977	NA	0.158474	0.128821	NA	FALSE	FALSE	FALSE	FALSE	FALSE	FALSE	FALSE	FALSE	FALSE
Eos_Fra_Mean_INT	qt	Labs	Labs	eosinophil (fraction, mean, inv-norm transformed)	2_242448640-242948640	EUR,AFR	1	1	1	rs34290285	1	242698640	G,G	A,A	0.7336,0.6422	0.0432952,0.0356772	0.00276131,0.0047108	54.6782,13.4397	15.6792247158052,7.57349070221618	PDCD1	rs34290285	1	1	0.734	|eQTLGen_Finemapped=1|Cicero=1			0	1	1	NA	0.258797	0.111057	NA	FALSE	FALSE	FALSE	FALSE	FALSE	FALSE	FALSE	FALSE	FALSE
Eos_Fra_Mean_INT	qt	Labs	Labs	eosinophil (fraction, mean, inv-norm transformed)	2_242448640-242948640	EUR,AFR	2	3	0.938432	rs6720490	0.475213	242587345	A,A	G,G	0.7863,0.8434	0.0160738,0.0223833	0.00297793,0.00621352	7.17057,3.5012	5.3976419862119,3.60235422111782	ATG4B	rs6720490,rs79841330,rs62193014	0.475213,0.467345,0.0367174	0.979275	1,1,1	|GTeX_Finemapped=1|eQTLGen_Finemapped=1,|GTeX_Finemapped=1,|GTeX_Finemapped=1			0	0.999999	0.635998	NA	0.258797	0.111057	NA	FALSE	FALSE	FALSE	FALSE	FALSE	FALSE	FALSE	FALSE	FALSE
Eos_Fra_Mean_INT	qt	Labs	Labs	eosinophil (fraction, mean, inv-norm transformed)	2_28684641-28689716	EUR,AFR	1	3	1	rs36102883	0.31673	28684643	G,A	A,G	0.5229,0.7489	-0.0387229,0.0284957	0.00244398,0.00520733	55.812,7.3522	-15.844196761021,5.47222857011175	PLB1	rs34517788,rs35048888,rs36102883	0.31673,0.31673,0.31673	0.95019	1,1,1	|GTeX_Finemapped=1,|GTeX_Finemapped=1,|GTeX_Finemapped=1			0	1	1	NA	0.00971569	0.000144275	NA	TRUE	TRUE	FALSE	TRUE	FALSE	FALSE	FALSE	TRUE	TRUE
Eos_Fra_Mean_INT	qt	Labs	Labs	eosinophil (fraction, mean, inv-norm transformed)	2_43451957-43842712	EUR,AFR	1	2	0.954856	rs149290349	0.858927	43451957	G,NA	A,NA	0.94135,NA	0.0673593,NA	0.0051952,NA	37.7178,NA	12.9656798583308,NA	ZFP36L2	rs149290349,rs112694524	0.858927,0.140332	0.999259	1,1	|Exon=1|ABC=1|Cicero=1,|Exon=1|ABC=1			0	1	0.499898	NA	0.137275	0.0397161	NA	FALSE	FALSE	FALSE	FALSE	FALSE	FALSE	FALSE	FALSE	FALSE
Eos_Fra_Mean_INT	qt	Labs	Labs	eosinophil (fraction, mean, inv-norm transformed)	2_43451957-43842712	EUR,AFR	2	1	1	rs6749108	0.999875	43496986	C,C	T,T	0.6352,0.6172	-0.0212417,-0.00196198	0.00253588,0.0046457	16.2632,0.17212	-8.37646103127908,-0.422321716856448	ZFP36L2	rs6749108	0.999875	0.999875	1	|ABC=1			0	0.999999	0.216618	NA	0.137275	0.0397161	NA	FALSE	FALSE	FALSE	FALSE	FALSE	FALSE	FALSE	FALSE	FALSE
Eos_Fra_Mean_INT	qt	Labs	Labs	eosinophil (fraction, mean, inv-norm transformed)	2_43451957-43842712	EUR,AFR	3	1	1	rs15397	0.973693	43458071	A,NA	G,NA	0.98012,NA	-0.0408507,NA	0.00874508,NA	5.52386,NA	-4.67127802147036,NA	THADA	rs15397	0.973693	0.973693	0.99	|Exon=1			0	0.99971	0.499526	NA	0.137275	0.0397161	NA	FALSE	FALSE	FALSE	FALSE	FALSE	FALSE	FALSE	FALSE	FALSE
Eos_Fra_Mean_INT	qt	Labs	Labs	eosinophil (fraction, mean, inv-norm transformed)	2_61187415-61225330	EUR,AFR	1	3	0.955955	rs112401990	0.680538	61199327	G,G	A,A	0.6561,0.6286	-0.0255135,-0.00925509	0.00256987,0.0046735	22.5021,1.32179	-9.92793409783374,-1.98033379694019	REL	rs112401990,rs4560096	0.680538,0.251505	0.932043	0.655,1	|EpiMap=1,|EpiMap=1	rs55776317	0.0657713	0.0657713	1	0.976194	NA	0.000629247	0.0332411	NA	TRUE	TRUE	FALSE	TRUE	FALSE	FALSE	FALSE	TRUE	TRUE
Eos_Fra_Mean_INT	qt	Labs	Labs	eosinophil (fraction, mean, inv-norm transformed)	2_65609437-65706955	EUR,AFR	1	9	0.993163	rs4671128	0.159237	65665264	T,T	G,G	0.6809,0.8321	0.0236677,0.00553083	0.00261883,0.00604139	18.7952,0.443776	9.0375091166666,0.915489647250053	SPRED2	rs4671128,rs7562559,rs11694714,rs11126038,rs11692813,rs4671663,rs1437461,rs12993075,rs11126037	0.159237,0.126567,0.107574,0.106796,0.10532,0.10532,0.102695,0.0782682,0.0598425	0.95162	1,1,1,1,1,1,1,1,1	|ABC=1,|ABC=1,|ABC=1,|ABC=1,|EpiMap=1|ABC=1,|ABC=1,|ABC=1,|ABC=1,|ABC=1			0	1	0.26437	NA	0.0332547	0.0550735	NA	TRUE	FALSE	FALSE	FALSE	FALSE	FALSE	FALSE	TRUE	FALSE
Eos_Fra_Mean_INT	qt	Labs	Labs	eosinophil (fraction, mean, inv-norm transformed)	2_65609437-65706955	EUR,AFR	2	8	0.947955	rs34422198	0.181142	65635313	G,G	T,T	0.8439,0.993192	-0.0253437,-0.0754549	0.00336329,0.0274615	13.3126,2.22169	-7.5353894549682,-2.74766127123427	SPRED2	rs34422198,rs62141070,rs35910768,rs543109954,rs35162271,rs36188795,rs13029865	0.181142,0.16437,0.141458,0.12708,0.101698,0.101169,0.066364	0.883281	1,1,1,1,1,1,1	|ABC=1,|ABC=1,|ABC=1,|EpiMap=1|ABC=1,|ABC=1,|ABC=1,|ABC=1	rs34073446	0.101698	0.101698	0.999997	0.675634	NA	0.0332547	0.0550735	NA	TRUE	FALSE	FALSE	FALSE	FALSE	FALSE	FALSE	TRUE	FALSE
Eos_Fra_Mean_INT	qt	Labs	Labs	eosinophil (fraction, mean, inv-norm transformed)	2_65609437-65706955	EUR,AFR	3	2	0.775585	rs1344890	0.90956	65664979	NA,G	NA,A	NA,0.6959	NA,0.0221806	NA,0.00490872	NA,5.2059	NA,4.51861177659349	SPRED2	rs1344890,rs13397025	0.90956,0.0665009	0.976061	1,1	|EpiMap=1|ABC=1,|EpiMap=1|ABC=1			0	0.491013	0.980262	NA	0.0332547	0.0550735	NA	FALSE	TRUE	FALSE	FALSE	FALSE	FALSE	FALSE	TRUE	FALSE
Eos_Fra_Mean_INT	qt	Labs	Labs	eosinophil (fraction, mean, inv-norm transformed)	2_66652955-66680892	EUR,AFR	1	9	0.923717	rs12622537	0.23121	66653974	A,C	C,A	0.672,0.562	-0.0177083,0.0114342	0.0026001,0.0045514	11.0125,1.92093	-6.81062266835891,2.51223799270554	MEIS1-AS3	rs12622537,rs12621789,rs756292,rs10183293,rs6546232,rs13033745	0.23121,0.195167,0.0642957,0.0229203,0.0228658,0.0180188	0.554478	0.807,0.807,0.882,0.789,1,0.53	|Exon=1|GTeX_Finemapped=1|Cicero=1,|Exon=1|GTeX_Finemapped=1|Cicero=1,|GTeX_Finemapped=1,|GTeX_Finemapped=1,|GTeX_Finemapped=1,|Promoter=0.500|GTeX_Finemapped=1	rs62143990,rs6546231,rs6738144	0.212801,0.120937,0.0654179	0.399156	1	0.542214	NA	0.00430913	0.00211027	NA	TRUE	FALSE	FALSE	FALSE	FALSE	FALSE	FALSE	TRUE	FALSE
Eos_Fra_Mean_INT	qt	Labs	Labs	eosinophil (fraction, mean, inv-norm transformed)	2_71804837-72304837	EUR,AFR	1	1	1	rs35668054	0.999846	72054837	C,C	T,T	0.90258,0.98638	0.0278455,0.00880549	0.00411666,0.0194823	10.8725,0.186228	6.76410002283404,0.45197384292409	MCEE	rs35668054	0.999846	0.999846	0.798	|GTeX_Finemapped=1			0	0.999993	0.230915	NA	0.149042	0.145358	NA	FALSE	FALSE	FALSE	FALSE	FALSE	FALSE	FALSE	FALSE	FALSE
Eos_Fra_Mean_INT	qt	Labs	Labs	eosinophil (fraction, mean, inv-norm transformed)	2_71804837-72304837	EUR,AFR	2	1	1	rs930931	0.959845	72058087	C,C	T,T	0.92247,0.7428	-0.0212836,-0.0129738	0.00456458,0.00516629	5.50591,1.91971	-4.66277291667579,-2.51124114209617	CYP26B1	rs930931	0.959845	0.959845	1	|ABC=1			0	0.999389	0.759571	NA	0.149042	0.145358	NA	FALSE	FALSE	FALSE	FALSE	FALSE	FALSE	FALSE	FALSE	FALSE
Eos_Fra_Mean_INT	qt	Labs	Labs	eosinophil (fraction, mean, inv-norm transformed)	2_8445160-8470469	EUR,AFR	1	1	1	rs2630709	1	8445160	A,A	T,T	0.5209,0.6097	-0.0278804,-0.0123886	0.00244355,0.00462906	29.4276,2.12815	-11.4097931288494,-2.67626688787788	LINC00299	rs2630709	1	1	1	|ABC=1			0	1	0.806803	NA	0.0165332	0.00679397	NA	TRUE	TRUE	FALSE	TRUE	FALSE	FALSE	FALSE	TRUE	TRUE
Eos_Fra_Mean_INT	qt	Labs	Labs	eosinophil (fraction, mean, inv-norm transformed)	2_85700924-85796407	EUR,AFR	1	10	0.872946	rs112147438	0.216819	85720803	C,C	T,T	0.7495,0.98941	0.0276607,0.0290903	0.00281723,0.0220604	22.0278,0.727507	9.81840318326867,1.31866602600134	MAT2A	rs112147438,rs72844419,rs72844420,rs56015515,rs72844410,rs7593195,rs140242727	0.216819,0.193527,0.186694,0.115579,0.0919133,0.0479644,0.0203004	0.872797	1,0.882,1,0.798,1,1,1	|GTeX_Finemapped=1,|GTeX_Finemapped=1,|GTeX_Finemapped=1,|GTeX_Finemapped=1,|GTeX_Finemapped=1,|GTeX_Finemapped=1,|GTeX_Finemapped=1|ABC=1	rs2044475,rs6750610,rs7579665	0.0243226,0.0354418,0.020229	0.0799934	1	0.358336	NA	0.0268096	0.0093599	NA	TRUE	FALSE	FALSE	FALSE	FALSE	FALSE	FALSE	TRUE	FALSE
Eos_Fra_Mean_INT	qt	Labs	Labs	eosinophil (fraction, mean, inv-norm transformed)	2_85700924-85796407	EUR,AFR	2	6	0.966176	rs1446668	0.611068	85764960	G,T	T,G	0.503,0.8313	0.0192476,-0.0262477	0.00244146,0.00602995	14.4976,4.87173	7.88364339370704,-4.35288849824625	GGCX	rs1446668,rs6743030,rs10179195,rs10175792,rs6705971,rs11891260	0.611068,0.0993556,0.0909083,0.0701145,0.0679837,0.011133	0.950563	0.882,1,1,1,0.721,1	|GTeX_Finemapped=1,|GTeX_Finemapped=1,|GTeX_Finemapped=1,|GTeX_Finemapped=1,|GTeX_Finemapped=1,|GTeX_Finemapped=1			0	0.998247	0.984888	NA	0.0268096	0.0093599	NA	TRUE	TRUE	FALSE	TRUE	FALSE	FALSE	FALSE	TRUE	TRUE
Eos_Fra_Mean_INT	qt	Labs	Labs	eosinophil (fraction, mean, inv-norm transformed)	2_97201682-97336979	EUR,AFR	1	1	1	rs2579499	0.970078	97232656	C,G	G,C	0.659,0.6089	-0.0550962,0.0216983	0.00257509,0.00462736	100.836,5.56167	-21.3958347086898,4.68913159987552	ARID5A	rs2579499	0.970078	0.970078	1	|GTeX_Finemapped=1|eQTLGen_Finemapped=1			0	1	0.999991	NA	0.0344224	0.0669104	NA	TRUE	TRUE	FALSE	TRUE	FALSE	FALSE	FALSE	TRUE	TRUE
Eos_Fra_Mean_INT	qt	Labs	Labs	eosinophil (fraction, mean, inv-norm transformed)	2_97201682-97336979	EUR,AFR	2	1	1	rs149907687	0.999709	97221719	T,NA	C,NA	0.92545,NA	0.0547949,NA	0.00464741,NA	31.3591,NA	11.7904165976318,NA	NCAPH	rs149907687	0.999709	0.999709	0.798	|GTeX_Finemapped=1			0	1	0.499791	NA	0.0344224	0.0669104	NA	TRUE	FALSE	FALSE	FALSE	FALSE	FALSE	FALSE	TRUE	FALSE
Eos_Fra_Mean_INT	qt	Labs	Labs	eosinophil (fraction, mean, inv-norm transformed)	2_97201682-97336979	EUR,AFR	3	4	0.992627	rs7584930	0.318339	97298290	T,T	C,C	0.7147,0.98865	-0.0541836,-0.0915872	0.00270333,0.0213172	88.6363,4.76045	-20.0308878309344,-4.28672644195028	ARID5A	rs6741277,rs6576978,rs2438712	0.314594,0.2727,0.09436	0.681654	1,1,1	|eQTLGen_Finemapped=1,|eQTLGen_Finemapped=1,|EpiMap=1	rs7584930	0.318339	0.318339	1	0.994087	NA	0.0344224	0.0669104	NA	TRUE	TRUE	FALSE	TRUE	FALSE	FALSE	FALSE	TRUE	TRUE
Eos_Fra_Mean_INT	qt	Labs	Labs	eosinophil (fraction, mean, inv-norm transformed)	3_101274807-101349644	EUR,AFR	1	3	0.995921	rs12638134	0.630627	101334609	G,G	T,T	0.6103,0.6437	-0.0309423,-0.0218164	0.00250308,0.0047152	34.3755,5.43023	-12.3616903974304,-4.62682388870037	ZBTB11	rs12638134,rs4586787	0.630627,0.0292796	0.659907	1,0.769	|eQTLGen_Finemapped=1,|eQTLGen_Finemapped=1	rs1476123	0.2928	0.2928	1	0.999876	NA	0.00938828	0.00271747	NA	TRUE	TRUE	FALSE	TRUE	FALSE	FALSE	FALSE	TRUE	TRUE
Eos_Fra_Mean_INT	qt	Labs	Labs	eosinophil (fraction, mean, inv-norm transformed)	3_101274807-101349644	EUR,AFR	2	10	0.998108	rs6809742	0.36473	101288157	C,C	G,G	0.5229,0.7927	0.0299263,0.0177557	0.00244398,0.00557052	33.7474,2.84302	12.2449038044501,3.18744031077889	PCNP	rs6809742,rs3804777,rs9847617,rs1365320,rs4683933,rs3762730,rs6791392,rs6779355	0.36473,0.0753073,0.0660468,0.0659873,0.0654811,0.0649609,0.0644676,0.0581347	0.825116	1,1,1,1,1,1,1,1	|eQTLGen_Finemapped=1,|Promoter=1|eQTLGen_Finemapped=1|Cicero=1,|eQTLGen_Finemapped=1,|Promoter=1|eQTLGen_Finemapped=1|Cicero=1,|eQTLGen_Finemapped=1,|Promoter=1|ABC=1|Cicero=1,|eQTLGen_Finemapped=1,|eQTLGen_Finemapped=1	rs13072301,rs9844562	0.122324,0.0525533	0.174877	1	0.855001	NA	0.00938828	0.00271747	NA	TRUE	TRUE	FALSE	TRUE	FALSE	FALSE	FALSE	TRUE	TRUE
Eos_Fra_Mean_INT	qt	Labs	Labs	eosinophil (fraction, mean, inv-norm transformed)	3_10208486-10255873	EUR,AFR	1	2	1	rs114743735	0.512255	10227980	C,C	G,G	0.94831,0.994705	-0.0634294,-0.0676181	0.00551357,0.031115	29.9009,1.52625	-11.5042340987781,-2.1731672826611	IRAK2	rs114743735,rs115820364	0.512255,0.48765	0.999905	1,1	|EpiMap=1|ABC=1,|EpiMap=1			0	1	0.699243	NA	0.0928416	0.0378362	NA	TRUE	FALSE	FALSE	FALSE	FALSE	FALSE	FALSE	TRUE	FALSE
Eos_Fra_Mean_INT	qt	Labs	Labs	eosinophil (fraction, mean, inv-norm transformed)	3_10208486-10255873	EUR,AFR	2	1	1	rs17032518	0.999973	10229189	NA,T	NA,C	NA,0.91528	NA,-0.0669981	NA,0.00810924	NA,15.8437	NA,-8.26194563238972	IRAK2	rs17032518	0.999973	0.999973	1	|EpiMap=1			0	0.5	1	NA	0.0928416	0.0378362	NA	FALSE	TRUE	FALSE	FALSE	FALSE	FALSE	FALSE	TRUE	FALSE
Eos_Fra_Mean_INT	qt	Labs	Labs	eosinophil (fraction, mean, inv-norm transformed)	3_10208486-10255873	EUR,AFR	3	2	1	rs155584	0.933743	10234168	G,G	C,C	0.5507,0.96747	0.0198724,0.034174	0.00245406,0.0127289	15.2519,2.13918	8.09776452083486,2.68475673467464	LINC00852	rs155584,rs155583	0.933743,0.0636499	0.997393	0.789,0.882	|GTeX_Finemapped=1,|GTeX_Finemapped=1			0	1	0.83211	NA	0.0928416	0.0378362	NA	TRUE	TRUE	FALSE	TRUE	FALSE	FALSE	FALSE	TRUE	TRUE
Eos_Fra_Mean_INT	qt	Labs	Labs	eosinophil (fraction, mean, inv-norm transformed)	3_10208486-10255873	EUR,AFR	4	2	0.970004	rs165498	0.545649	10236838	G,G	A,A	0.96819,0.8835	0.0330734,0.0102495	0.00695584,0.00703856	5.70188,0.837616	4.75476721718729,1.45619274397036	IRAK2	rs165498,rs165499	0.545649,0.426038	0.971687	1,1	|eQTLGen_Finemapped=1|EpiMap=1|ABC=1,|ABC=1			0	0.999997	0.124945	NA	0.0928416	0.0378362	NA	TRUE	FALSE	FALSE	FALSE	FALSE	FALSE	FALSE	TRUE	FALSE
Eos_Fra_Mean_INT	qt	Labs	Labs	eosinophil (fraction, mean, inv-norm transformed)	3_105914940-105973275	EUR,AFR	1	4	0.917629	rs13068680	0.714897	105933487	C,C	A,A	0.8012,0.90998	-0.0219622,0.0042212	0.00305867,0.00788978	12.1576,0.227213	-7.18031039634874,0.535021255345523	CBLB	rs13068680,rs35405193,rs12489296	0.714897,0.0889098,0.0701355	0.873942	1,1,1	|EpiMap=1,|ABC=1,|ABC=1	rs1838554	0.0849783	0.0849783	1	0.32684	NA	0.000208969	0.046719	NA	TRUE	FALSE	FALSE	FALSE	FALSE	FALSE	FALSE	TRUE	FALSE
Eos_Fra_Mean_INT	qt	Labs	Labs	eosinophil (fraction, mean, inv-norm transformed)	3_112055793-112059768	EUR,AFR	1	2	0.992442	rs4682103	0.509018	112055793	G,G	A,A	0.507,0.6142	-0.0290453,-0.014496	0.00244165,0.00463889	31.9046,2.74988	-11.8957672066021,-3.12488547906935	CD200	rs4682103,rs1131199	0.509018,0.490964	0.999982	1,1	|EpiMap=1|ABC=1,|Exon=1			0	1	0.444002	NA	0.00387672	0.0973836	NA	TRUE	FALSE	FALSE	FALSE	FALSE	FALSE	FALSE	TRUE	FALSE
Eos_Fra_Mean_INT	qt	Labs	Labs	eosinophil (fraction, mean, inv-norm transformed)	3_112055793-112059768	EUR,AFR	2	1	1	rs9818407	0.999256	112055952	A,A	G,G	0.7316,0.8442	0.031513,0.0211643	0.00275476,0.0062265	29.576,3.16996	11.4394720411215,3.39906849755079	SLC9C1	rs9818407	0.999256	0.999256	0.882	|GTeX_Finemapped=1			0	1	0.829435	NA	0.00387672	0.0973836	NA	TRUE	TRUE	FALSE	TRUE	FALSE	FALSE	FALSE	TRUE	TRUE
Eos_Fra_Mean_INT	qt	Labs	Labs	eosinophil (fraction, mean, inv-norm transformed)	3_121781113-121808794	EUR,AFR	1	11	1	rs113455950	0.114727	121789974	A,A	G,G	0.95626,0.991679	-0.0365633,-0.0113302	0.00596876,0.0248586	9.0446,0.188061	-6.12577821859147,-0.455785925192891	SLC15A2	rs113455950,rs10511408,rs36226875,rs112991263,rs111943850,rs17203439,rs111903554,rs112593922,rs79373789,rs113484440	0.114727,0.0982456,0.0930158,0.0902958,0.0886363,0.088081,0.0851751,0.0848239,0.0848239,0.0825425	0.910367	1,0.721,0.882,1,1,0.882,1,1,1,1	|GTeX_Finemapped=1,|GTeX_Finemapped=1,|GTeX_Finemapped=1,|GTeX_Finemapped=1,|GTeX_Finemapped=1,|GTeX_Finemapped=1,|GTeX_Finemapped=1,|GTeX_Finemapped=1,|GTeX_Finemapped=1,|GTeX_Finemapped=1	rs36226551	0.0896331	0.0896331	1	0.28797	NA	0.000420042	0.00462192	NA	TRUE	FALSE	FALSE	FALSE	FALSE	FALSE	FALSE	TRUE	FALSE
Eos_Fra_Mean_INT	qt	Labs	Labs	eosinophil (fraction, mean, inv-norm transformed)	3_121781113-121808794	EUR,AFR	2	6	0.986046	rs2715260	0.214038	121793490	G,G	A,A	0.8777,0.90847	-0.0156542,0.0188208	0.00372585,0.00783093	4.57651,1.78931	-4.20151106458929,2.40339270048385	CD86	rs2715260,rs2715261,rs2715271,rs2715268,rs6780894,rs2715270	0.214038,0.213614,0.181877,0.144494,0.142573,0.103302	0.999898	1,1,1,1,1,1	|eQTLGen_Finemapped=1|EpiMap=1|ABC=1,|eQTLGen_Finemapped=1,|EpiMap=1|ABC=1|Cicero=1,|eQTLGen_Finemapped=1,|GTeX_Finemapped=1|eQTLGen_Finemapped=1,|eQTLGen_Finemapped=1			0	0.999657	0.582184	NA	0.000420042	0.00462192	NA	TRUE	FALSE	FALSE	FALSE	FALSE	FALSE	FALSE	TRUE	FALSE
Eos_Fra_Mean_INT	qt	Labs	Labs	eosinophil (fraction, mean, inv-norm transformed)	3_12334991-12344636	EUR,AFR	1	1	1	rs2920504	1	12335212	G,G	A,A	0.5785,0.6195	-0.0379666,-0.0214355	0.00247207,0.00465106	52.5058,5.3924	-15.3582220568188,-4.6087343530292	PPARG	rs2920504	1	1	1	|ABC=1			0	1	0.989324	NA	0.00144941	0.00425471	NA	TRUE	TRUE	FALSE	TRUE	FALSE	FALSE	FALSE	TRUE	TRUE
Eos_Fra_Mean_INT	qt	Labs	Labs	eosinophil (fraction, mean, inv-norm transformed)	3_12334991-12344636	EUR,AFR	2	3	0.991557	rs73023314	0.427881	12338254	C,C	A,A	0.8956,0.95386	-0.0392917,-0.0426482	0.00399213,0.0107639	22.1308,4.12915	-9.84228970499458,-3.96215126487611	PPARG	rs73023314,rs143453734,rs138316828	0.427881,0.294089,0.277826	0.999796	1,1,1	|GTeX_Finemapped=1|EpiMap=1,|GTeX_Finemapped=1,|GTeX_Finemapped=1			0	0.997456	0.9377	NA	0.00144941	0.00425471	NA	TRUE	TRUE	FALSE	TRUE	FALSE	FALSE	FALSE	TRUE	TRUE
Eos_Fra_Mean_INT	qt	Labs	Labs	eosinophil (fraction, mean, inv-norm transformed)	3_12334991-12344636	EUR,AFR	3	1	1	rs73021497	0.996116	12335198	T,T	C,C	0.91849,0.97504	0.0272171,0.0587045	0.00446138,0.0144749	8.97603,4.30097	6.10060115928255,4.05560660177272	PPARG	rs73021497	0.996116	0.996116	1	|ABC=1			0	0.540726	0.940027	NA	0.00144941	0.00425471	NA	FALSE	TRUE	FALSE	FALSE	FALSE	FALSE	FALSE	TRUE	FALSE
Eos_Fra_Mean_INT	qt	Labs	Labs	eosinophil (fraction, mean, inv-norm transformed)	3_12334991-12344636	EUR,AFR	4	1	1	rs111837232	0.993258	12342730	G,NA	A,NA	0.97018,NA	0.0411918,NA	0.00717681,NA	8.02263,NA	5.73956953019517,NA	PPARG	rs111837232	0.993258	0.993258	1	|EpiMap=1|ABC=1			0	0.89236	0.472857	NA	0.00144941	0.00425471	NA	TRUE	FALSE	FALSE	FALSE	FALSE	FALSE	FALSE	TRUE	FALSE
Eos_Fra_Mean_INT	qt	Labs	Labs	eosinophil (fraction, mean, inv-norm transformed)	3_128263183-128278803	EUR,AFR	1	2	0.987312	rs68057450	0.831047	128265580	C,C	A,A	0.8052,0.8858	0.112996,0.0381605	0.00308223,0.00709985	293.507,7.11546	36.6604698546182,5.37483186264499	GATA2	rs68057450,rs2335050	0.831047,0.168953	1	1,1	|EpiMap=1,|Cicero=1			0	1	0.999996	NA	0.0321456	0.00467541	NA	TRUE	TRUE	FALSE	TRUE	FALSE	FALSE	FALSE	TRUE	TRUE
Eos_Fra_Mean_INT	qt	Labs	Labs	eosinophil (fraction, mean, inv-norm transformed)	3_128300468-128415868	EUR,AFR	1	2	1	rs6782812	0.754958	128317997	A,A	G,G	0.8986,0.93722	0.211252,0.175515	0.00404398,0.00930934	inf,78.5621	52.2386361950356,18.8536459083028	DNAJB8	rs6782812	0.754958	0.754958	1	|Cicero=1	rs7646596	0.245042	0.245042	1	1	NA	0.0778679	0.0141418	NA	TRUE	TRUE	FALSE	TRUE	FALSE	FALSE	FALSE	TRUE	TRUE
Eos_Fra_Mean_INT	qt	Labs	Labs	eosinophil (fraction, mean, inv-norm transformed)	3_128300468-128415868	EUR,AFR	2	1	1	rs9289330	1	128311067	C,C	G,G	0.5875,0.5182	0.018616,0.0242814	0.00247968,0.00451927	13.2196,7.11074	7.50742031229836,5.37285889092708	RPN1	rs9289330	1	1	0.882	|GTeX_Finemapped=1			0	1	1	NA	0.0778679	0.0141418	NA	TRUE	TRUE	FALSE	TRUE	FALSE	FALSE	FALSE	TRUE	TRUE
Eos_Fra_Mean_INT	qt	Labs	Labs	eosinophil (fraction, mean, inv-norm transformed)	3_128300468-128415868	EUR,AFR	3	1	1	rs112097551	1	128322617	NA,G	NA,A	NA,0.98941	NA,0.231733	NA,0.0220604	NA,25.0841	NA,10.5044786132618	DNAJB8	rs112097551	1	1	1	|Cicero=1			0	0.5	1	NA	0.0778679	0.0141418	NA	FALSE	TRUE	FALSE	FALSE	FALSE	FALSE	FALSE	TRUE	FALSE
Eos_Fra_Mean_INT	qt	Labs	Labs	eosinophil (fraction, mean, inv-norm transformed)	3_128300468-128415868	EUR,AFR	4	1	1	rs191451841	1	128317978	C,NA	T,NA	0.994036,NA	-0.124351,NA	0.0158541,NA	14.3583,NA	-7.84346005134319,NA	DNAJB8	rs191451841	1	1	1	|Cicero=1			0	1	0.5	NA	0.0778679	0.0141418	NA	TRUE	FALSE	FALSE	FALSE	FALSE	FALSE	FALSE	TRUE	FALSE
Eos_Fra_Mean_INT	qt	Labs	Labs	eosinophil (fraction, mean, inv-norm transformed)	3_128300468-128415868	EUR,AFR	5	1	1	rs6764912	0.999969	128372487	G,NA	A,NA	0.95427,NA	-0.0559412,NA	0.00584353,NA	20.9844,NA	-9.57318607074833,NA	RPN1	rs6764912	0.999969	0.999969	1	|ABC=1			0	1	0.5	NA	0.0778679	0.0141418	NA	TRUE	FALSE	FALSE	FALSE	FALSE	FALSE	FALSE	TRUE	FALSE
Eos_Fra_Mean_INT	qt	Labs	Labs	eosinophil (fraction, mean, inv-norm transformed)	3_128300468-128415868	EUR,AFR	6	1	1	rs2253125	1	128329793	C,C	T,T	0.8936,0.8775	0.166639,0.0834697	0.00395885,0.00688745	inf,33.0774	42.0927794687851,12.1191006831266	GATA2	rs2253125	1	1	1	|eQTLGen_Finemapped=1			0	1	0.0607779	NA	0.0778679	0.0141418	NA	TRUE	FALSE	FALSE	FALSE	FALSE	FALSE	FALSE	TRUE	FALSE
Eos_Fra_Mean_INT	qt	Labs	Labs	eosinophil (fraction, mean, inv-norm transformed)	3_150692653-151192653	EUR,AFR	1	2	0.711175	rs9289834	0.935832	150943539	T,T	C,C	0.6988,0.7542	-0.0178156,0.00423628	0.00266077,0.00524464	10.6681,0.377533	-6.6956557688188,0.80773513530004	GPR171	rs9289834	0.935832	0.935832	1	|EpiMap=1	rs16863334	0.0259203	0.0259203	1	0.317665	NA	0.13435	0.0620782	NA	FALSE	FALSE	FALSE	FALSE	FALSE	FALSE	FALSE	FALSE	FALSE
Eos_Fra_Mean_INT	qt	Labs	Labs	eosinophil (fraction, mean, inv-norm transformed)	3_169524016-169580157	EUR,AFR	1	3	1	rs3796145	0.357591	169524862	A,A	C,C	0.7575,0.96293	-0.0362079,-0.0198026	0.00284816,0.011952	36.299,1.01077	-12.7127338351778,-1.65684404283802	MYNN	rs3796145,rs28626343,rs11711621	0.357591,0.327166,0.31514	0.999897	1,1,1	|GTeX_Finemapped=1,|GTeX_Finemapped=1,|GTeX_Finemapped=1			0	1	0.389516	NA	0.0597937	0.0121236	NA	TRUE	FALSE	FALSE	FALSE	FALSE	FALSE	FALSE	TRUE	FALSE
Eos_Fra_Mean_INT	qt	Labs	Labs	eosinophil (fraction, mean, inv-norm transformed)	3_169524016-169580157	EUR,AFR	2	12	0.968777	rs34058457	0.112093	169554741	G,G	T,T	0.7445,0.8563	-0.0346587,-0.0104457	0.00279888,0.00643737	34.4911,0.980208	-12.3830603670039,-1.62266577810503	LRRC34	rs34058457,rs16854453,rs10936602,rs59800107,rs2421829,rs4352416,rs2421830,rs6807681,rs12492658,rs6785618,rs12493969	0.112093,0.110641,0.106074,0.103873,0.0971859,0.0962825,0.070482,0.058781,0.0567975,0.0567975,0.0565538	0.925561	1,0.513,1,1,0.513,0.513,0.513,1,1,1,1	|ABC=1,|ABC=1|Cicero=1,|ABC=1,|EpiMap=1|ABC=1,|ABC=1|Cicero=1,|ABC=1|Cicero=1,|ABC=1|Cicero=1,|GTeX_Finemapped=1,|GTeX_Finemapped=1,|GTeX_Finemapped=1,|GTeX_Finemapped=1	rs9833035	0.0703015	0.0703015	0.999999	0.38852	NA	0.0597937	0.0121236	NA	TRUE	FALSE	FALSE	FALSE	FALSE	FALSE	FALSE	TRUE	FALSE
Eos_Fra_Mean_INT	qt	Labs	Labs	eosinophil (fraction, mean, inv-norm transformed)	3_16973762-17102168	EUR,AFR	1	2	0.923063	rs7616589	0.928174	17048265	T,T	C,C	0.7932,0.97882	0.0192158,0.00219882	0.00301401,0.0156832	9.73898,0.0513423	6.3754931138251,0.14020225464191	PLCL2	rs7616589,rs17272754	0.928174,0.0331977	0.961372	1,1	|EpiMap=1,|EpiMap=1			0	1	0.27377	NA	0.0137702	0.00491081	NA	TRUE	FALSE	FALSE	FALSE	FALSE	FALSE	FALSE	TRUE	FALSE
Eos_Fra_Mean_INT	qt	Labs	Labs	eosinophil (fraction, mean, inv-norm transformed)	3_18230131-18373575	EUR,AFR	1	1	1	rs7618405	1	18250509	C,C	A,A	0.7942,0.91906	0.0280217,0.0180838	0.00301942,0.00827936	19.7729,1.53839	9.28049095521656,2.1842026436826	SATB1	rs7618405	1	1	1	|EpiMap=1|ABC=1			0	1	0.783184	NA	0.0199845	0.0688415	NA	TRUE	FALSE	FALSE	FALSE	FALSE	FALSE	FALSE	TRUE	FALSE
Eos_Fra_Mean_INT	qt	Labs	Labs	eosinophil (fraction, mean, inv-norm transformed)	3_188406217-188474856	EUR,AFR	1	1	1	rs9877192	0.999956	188426256	A,A	G,G	0.7107,0.97352	-0.0259092,-0.0310582	0.00269212,0.0140643	21.1988,1.56505	-9.62408807928324,-2.20830044865368	LPP	rs9877192	0.999956	0.999956	1	|Exon=1			0	1	0.7572	NA	0.00431663	0.0249155	NA	TRUE	FALSE	FALSE	FALSE	FALSE	FALSE	FALSE	TRUE	FALSE
Eos_Fra_Mean_INT	qt	Labs	Labs	eosinophil (fraction, mean, inv-norm transformed)	3_188406217-188474856	EUR,AFR	2	1	1	rs139247403	0.99493	188430682	T,NA	C,NA	0.994036,NA	-0.0815044,NA	0.0158541,NA	6.56317,NA	-5.1409036148378,NA	LPP-AS1	rs139247403	0.99493	0.99493	1	|ABC=1			0	0.982149	0.49939	NA	0.00431663	0.0249155	NA	TRUE	FALSE	FALSE	FALSE	FALSE	FALSE	FALSE	TRUE	FALSE
Eos_Fra_Mean_INT	qt	Labs	Labs	eosinophil (fraction, mean, inv-norm transformed)	3_190313267-190354410	EUR,AFR	1	6	1	rs6444443	0.318616	190346218	A,A	G,G	0.83,0.991679	0.0273239,0.0774301	0.00324974,0.0248586	16.3799,2.73505	8.40802648827291,3.11482143000813	IL1RAP	rs6444443,rs7611887,rs1024947,rs1024948,rs1058843,rs6787861	0.318616,0.156074,0.154201,0.154201,0.148404,0.0569797	0.988476	1,1,1,1,1,1	|GTeX_Finemapped=1,|Exon=1,|Exon=1,|Exon=1,|Exon=1,|GTeX_Finemapped=1			0	1	0.932059	NA	0.00607872	0.00269935	NA	TRUE	TRUE	FALSE	TRUE	FALSE	FALSE	FALSE	TRUE	TRUE
Eos_Fra_Mean_INT	qt	Labs	Labs	eosinophil (fraction, mean, inv-norm transformed)	3_196415355-196416355	EUR,AFR	1	2	0.957201	rs75391517	0.778417	196415355	G,G	C,C	0.7704,0.8359	0.0256081,0.0106976	0.00290247,0.00609703	17.9524,1.10054	8.82286466354519,1.75455918701401	PIGX	rs75391517	0.778417	0.778417	0.593	|GTeX_Finemapped=1|eQTLGen_Finemapped=0.500|ABC=1	rs151284475	0.221455	0.221455	1	0.448662	NA	6.4741e-09	6.4741e-09	NA	TRUE	FALSE	FALSE	FALSE	FALSE	FALSE	FALSE	TRUE	FALSE
Eos_Fra_Mean_INT	qt	Labs	Labs	eosinophil (fraction, mean, inv-norm transformed)	3_3153194-3153837	EUR,AFR	1	1	1	rs6787336	1	3153194	G,G	A,A	0.7624,0.7534	-0.0410776,-0.00765404	0.00286812,0.00523891	45.7983,0.841591	-14.3221343597897,-1.4609985664957	IL5RA	rs6787336	1	1	1	|ABC=1			0	1	0.538808	NA	1	1	NA	FALSE	FALSE	FALSE	FALSE	FALSE	FALSE	FALSE	FALSE	FALSE
Eos_Fra_Mean_INT	qt	Labs	Labs	eosinophil (fraction, mean, inv-norm transformed)	3_32797662-33297662	EUR,AFR	1	1	1	rs35570272	1	33047662	G,G	T,T	0.6332,0.7791	-0.033091,-0.0132642	0.00253295,0.00544322	38.2779,1.82926	-13.0642136639097,-2.43682967067287	CCR4	rs35570272	1	1	1	|EpiMap=1|Cicero=1			0	1	0.864538	NA	0.179947	0.0640476	NA	FALSE	TRUE	FALSE	FALSE	FALSE	FALSE	FALSE	TRUE	FALSE
Eos_Fra_Mean_INT	qt	Labs	Labs	eosinophil (fraction, mean, inv-norm transformed)	3_32797662-33297662	EUR,AFR	2	4	0.893549	rs13061405	0.402138	33145534	A,A	C,C	0.8907,0.9115	0.0247641,-0.00425404	0.00391233,0.0079506	9.60985,0.227232	6.32975745911004,-0.535058989258672	CRTAP	rs13061405,rs35724271,rs112371009,rs35793544	0.402138,0.282944,0.207395,0.0655957	0.958073	1,1,1,1	|GTeX_Finemapped=1,|GTeX_Finemapped=1|EpiMap=1,|GTeX_Finemapped=1,|ABC=1			0	1	0.27296	NA	0.179947	0.0640476	NA	FALSE	FALSE	FALSE	FALSE	FALSE	FALSE	FALSE	FALSE	FALSE
Eos_Fra_Mean_INT	qt	Labs	Labs	eosinophil (fraction, mean, inv-norm transformed)	3_32797662-33297662	EUR,AFR	3	12	0.970305	rs59280666	0.142035	33162748	A,A	G,G	0.90159,0.8986	0.0368795,0.002141	0.00409815,0.0074808	18.6427,0.110852	8.99906055171236,0.286199336969308	CRTAP	rs59280666,rs59229836,rs57477065,rs4074417,rs4076086,rs59622575,rs4074415,rs61433006,rs4074418,rs4074416,rs58995409,rs58864038	0.142035,0.119749,0.119652,0.0728118,0.0726238,0.0723997,0.0706664,0.0689786,0.0677116,0.0657133,0.0641499,0.0464477	0.982939	0.817,1,1,0.798,1,1,1,1,0.798,1,1,1	|GTeX_Finemapped=1|ABC=1,|GTeX_Finemapped=1,|GTeX_Finemapped=1,|GTeX_Finemapped=1,|Exon=1|GTeX_Finemapped=1,|GTeX_Finemapped=1,|GTeX_Finemapped=1,|GTeX_Finemapped=1,|GTeX_Finemapped=1,|GTeX_Finemapped=1,|GTeX_Finemapped=1,|GTeX_Finemapped=1			0	1	0.222477	NA	0.179947	0.0640476	NA	FALSE	FALSE	FALSE	FALSE	FALSE	FALSE	FALSE	FALSE	FALSE
Eos_Fra_Mean_INT	qt	Labs	Labs	eosinophil (fraction, mean, inv-norm transformed)	3_40233314-40512854	EUR,AFR	1	65	0.713009	rs1047855	0.0879139	40468896	C,C	T,T	0.7117,0.96218	0.0191001,-0.00368625	0.00269489,0.0118375	11.8648,0.121769	7.08752490825228,-0.311404435058078	ENTPD3	rs1047855,rs13326389,rs9863679,rs72861689,rs1466237,rs4973997,rs13324109,rs60554147,rs9874006,rs9332450,rs9841335,rs34762643,rs9871677,rs6773917,rs28434528,rs11716675,rs6795475,rs112418236,rs7642552,rs9835219,rs1119179	0.0879139,0.0382324,0.0303663,0.0201395,0.0186808,0.0178497,0.0163015,0.0159407,0.0152427,0.014163,0.0141294,0.0139247,0.0131433,0.0123619,0.0115423,0.0113596,0.0105937,0.0105068,0.0100126,0.010011,0.00937393	0.40179	1,1,1,1,1,1,1,1,0.882,1,1,1,1,1,1,1,1,1,1,1,1	|Exon=1,|EpiMap=1|ABC=1,|EpiMap=1,|Exon=1,|GTeX_Finemapped=1,|GTeX_Finemapped=1,|GTeX_Finemapped=1,|GTeX_Finemapped=1,|GTeX_Finemapped=1,|GTeX_Finemapped=1,|GTeX_Finemapped=1,|GTeX_Finemapped=1,|GTeX_Finemapped=1,|Exon=1|GTeX_Finemapped=1,|GTeX_Finemapped=1,|GTeX_Finemapped=1,|GTeX_Finemapped=1,|GTeX_Finemapped=1,|ABC=1,|ABC=1,|ABC=1	rs11129876,rs1123019,rs112619360,rs11539046,rs11714912,rs11715214,rs11914297,rs12108041,rs12487955,rs12633431,rs12633446,rs13066971,rs13073003,rs13095055,rs1454497,rs17078511,rs2085115,rs2276870,rs2276871,rs2371187,rs28489421,rs28707772,rs4973898,rs4973993,rs56181612,rs58282210,rs58404218,rs6771527,rs6782746,rs6801185,rs6801859,rs73078169,rs7628247,rs7628796,rs7641495,rs7642906,rs7651204,rs962847,rs9833430,rs9849992,rs9857976,rs9860162,rs9865348,rs9874499	0.0062761,0.0250268,0.0116351,0.00757879,0.0051062,0.005196,0.00497027,0.0141645,0.00505285,0.00757879,0.0045245,0.00638562,0.0169055,0.0139122,0.0160172,0.00499735,0.0663548,0.00554812,0.00566638,0.004425,0.0234753,0.037842,0.00632736,0.0320147,0.0119049,0.0120172,0.00473123,0.00605609,0.00594037,0.0168886,0.0055028,0.0262486,0.00594037,0.0043162,0.0166968,0.00543425,0.00576204,0.0166968,0.0386893,0.00495527,0.0043162,0.00511854,0.00468463,0.0108056	0.549687	1	0.308808	NA	0.0694245	0.00744707	NA	TRUE	FALSE	FALSE	FALSE	FALSE	FALSE	FALSE	TRUE	FALSE
Eos_Fra_Mean_INT	qt	Labs	Labs	eosinophil (fraction, mean, inv-norm transformed)	3_42656116-43156116	EUR,AFR	1	1	1	rs2228467	1	42906116	T,NA	C,NA	0.93042,NA	-0.0493707,NA	0.00479766,NA	24.1095,NA	-10.2905791573392,NA	ACKR2	rs2228467	1	1	1	|Exon=1|GTeX_Finemapped=1			0	1	0.5	NA	0.121867	0.0913088	NA	FALSE	FALSE	FALSE	FALSE	FALSE	FALSE	FALSE	FALSE	FALSE
Eos_Fra_Mean_INT	qt	Labs	Labs	eosinophil (fraction, mean, inv-norm transformed)	3_48418214-48515079	EUR,AFR	1	3	0.977075	rs730566	0.62975	48487048	C,C	A,A	0.7535,0.92738	0.0227202,-0.0397698	0.00283244,0.00870148	14.9807,5.31278	8.02142322520512,-4.5704638751109	SCAP	rs730566	0.62975	0.62975	1	|GTeX_Finemapped=1	rs4858819,rs4858820	0.128853,0.241397	0.37025	1	0.471294	NA	0.0447544	0.0096968	NA	TRUE	FALSE	FALSE	FALSE	FALSE	FALSE	FALSE	TRUE	FALSE
Eos_Fra_Mean_INT	qt	Labs	Labs	eosinophil (fraction, mean, inv-norm transformed)	3_48418214-48515079	EUR,AFR	2	1	1	rs147934857	0.999975	48480937	G,NA	A,NA	0.9662,NA	-0.0557746,NA	0.00675491,NA	15.8253,NA	-8.25689757524527,NA	CCDC51	rs147934857	0.999975	0.999975	0.5	|Promoter=0.500			0	1	0.5	NA	0.0447544	0.0096968	NA	TRUE	FALSE	FALSE	FALSE	FALSE	FALSE	FALSE	TRUE	FALSE
Eos_Fra_Mean_INT	qt	Labs	Labs	eosinophil (fraction, mean, inv-norm transformed)	3_48418214-48515079	EUR,AFR	3	3	1	rs115229061	0.501857	48485764	T,NA	G,NA	0.99006,NA	0.0594988,NA	0.0123052,NA	5.87626,NA	4.83525663946949,NA	PFKFB4	rs115229061,rs75066279	0.501857,0.226957	0.728814	1,0.721	|GTeX_Finemapped=1,|GTeX_Finemapped=1	rs11719729	0.271167	0.271167	0.999936	0.499977	NA	0.0447544	0.0096968	NA	TRUE	FALSE	FALSE	FALSE	FALSE	FALSE	FALSE	TRUE	FALSE
Eos_Fra_Mean_INT	qt	Labs	Labs	eosinophil (fraction, mean, inv-norm transformed)	3_48418214-48515079	EUR,AFR	4	2	0.730165	rs115869055	0.782214	48456870	T,NA	G,NA	0.96223,NA	-0.0374766,NA	0.00640322,NA	8.31564,NA	-5.8527740730445,NA	PLXNB1	rs115869055	0.782214	0.782214	0.93	|Promoter=1	rs145201717	0.216593	0.216593	0.996054	0.498564	NA	0.0447544	0.0096968	NA	TRUE	FALSE	FALSE	FALSE	FALSE	FALSE	FALSE	TRUE	FALSE
Eos_Fra_Mean_INT	qt	Labs	Labs	eosinophil (fraction, mean, inv-norm transformed)	3_48418214-48515079	EUR,AFR	5	5	0.87726	rs7635522	0.543005	48423656	T,G	G,T	0.5338,0.6641	-0.00589618,-0.0345098	0.00244701,0.00478111	1.79663,12.2775	-2.40954470966608,-7.21794729675745	TREX1	rs7635522	0.543005	0.543005	1	|GTeX_Finemapped=1	rs4858795,rs56298324,rs7636782,rs922075	0.0134234,0.0223472,0.358847,0.0144141	0.409032	0.112085	0.99981	NA	0.0447544	0.0096968	NA	FALSE	TRUE	FALSE	FALSE	FALSE	FALSE	FALSE	TRUE	FALSE
Eos_Fra_Mean_INT	qt	Labs	Labs	eosinophil (fraction, mean, inv-norm transformed)	3_48418214-48515079	EUR,AFR	6	1	1	rs73074378	0.999863	48446237	C,NA	T,NA	0.91054,NA	0.0214959,NA	0.00427708,NA	6.29996,NA	5.02583538301832,NA	PRKAR2A-AS1	rs73074378	0.999863	0.999863	0.798	|GTeX_Finemapped=1			0	0.999771	0.499915	NA	0.0447544	0.0096968	NA	TRUE	FALSE	FALSE	FALSE	FALSE	FALSE	FALSE	TRUE	FALSE
Eos_Fra_Mean_INT	qt	Labs	Labs	eosinophil (fraction, mean, inv-norm transformed)	3_48723302-49299375	EUR,AFR	1	5	0.99591	rs7373790	0.928079	49090696	C,C	T,T	0.664,0.6422	0.0331761,0.0201299	0.00258439,0.0047108	36.9933,4.71504	12.8371104980285,4.27313832045512	WDR6	rs7373790,rs6446218,rs9840050,rs7615235	0.928079,0.00779661,0.00699237,0.00547113	0.948339	1,1,1,1	|GTeX_Finemapped=1,|GTeX_Finemapped=1,|GTeX_Finemapped=1,|GTeX_Finemapped=1	rs13064784	0.00473238	0.00473238	1	0.999998	NA	0.0817741	0.033424	NA	TRUE	TRUE	FALSE	TRUE	FALSE	FALSE	FALSE	TRUE	TRUE
Eos_Fra_Mean_INT	qt	Labs	Labs	eosinophil (fraction, mean, inv-norm transformed)	3_48723302-49299375	EUR,AFR	2	3	0.840284	rs115475663	0.559677	48906765	G,NA	A,NA	0.99006,NA	0.0602971,NA	0.0123052,NA	6.01878,NA	4.90013165165946,NA	PFKFB4	rs115475663,rs116285936	0.559677,0.259974	0.819651	1,0.789	|GTeX_Finemapped=1,|GTeX_Finemapped=1	rs4541435	0.179647	0.179647	0.99999	0.499993	NA	0.0817741	0.033424	NA	TRUE	FALSE	FALSE	FALSE	FALSE	FALSE	FALSE	TRUE	FALSE
Eos_Fra_Mean_INT	qt	Labs	Labs	eosinophil (fraction, mean, inv-norm transformed)	3_48723302-49299375	EUR,AFR	3	1	1	rs144339338	0.997795	49048054	C,NA	T,NA	0.96918,NA	-0.0565873,NA	0.00706306,NA	14.9465,NA	-8.01172579590149,NA	CDC25A	rs144339338	0.997795	0.997795	1	|GTeX_Finemapped=1			0	0.999968	0.499983	NA	0.0817741	0.033424	NA	TRUE	FALSE	FALSE	FALSE	FALSE	FALSE	FALSE	TRUE	FALSE
Eos_Fra_Mean_INT	qt	Labs	Labs	eosinophil (fraction, mean, inv-norm transformed)	3_50325312-50825312	EUR,AFR	1	12	0.985553	rs751851	0.161825	50703858	T,T	C,C	0.8827,0.5923	-0.0460491,-0.0200193	0.00379364,0.00459525	33.1803,4.87896	-12.1385002266952,-4.35652031989554	DOCK3	rs751851,rs7635666,rs900735,rs1013233,rs728901,rs6446212	0.161825,0.137771,0.136505,0.119459,0.0802256,0.0617604	0.697546	1,1,1,1,1,1	|EpiMap=1,|ABC=1,|eQTLGen_Finemapped=1|EpiMap=1,|eQTLGen_Finemapped=1|EpiMap=1,|eQTLGen_Finemapped=1|EpiMap=1,|eQTLGen_Finemapped=1	rs34848480,rs3792325,rs396302,rs443436,rs448028,rs813243	0.124824,0.046606,0.0248249,0.0202238,0.020567,0.0178994	0.254945	1	1	NA	0.0972506	0.0447971	NA	TRUE	TRUE	FALSE	TRUE	FALSE	FALSE	FALSE	TRUE	TRUE
Eos_Fra_Mean_INT	qt	Labs	Labs	eosinophil (fraction, mean, inv-norm transformed)	3_50325312-50825312	EUR,AFR	2	1	1	rs73072483	0.999247	50771624	G,G	A,A	0.8827,0.993949	0.0411005,0.00836112	0.00379364,0.0291175	26.6246,0.111261	10.8340538374754,0.287151026015283	RBM15B	rs73072483	0.999247	0.999247	0.769	|eQTLGen_Finemapped=1			0	1	0.154072	NA	0.0972506	0.0447971	NA	TRUE	FALSE	FALSE	FALSE	FALSE	FALSE	FALSE	TRUE	FALSE
Eos_Fra_Mean_INT	qt	Labs	Labs	eosinophil (fraction, mean, inv-norm transformed)	3_50325312-50825312	EUR,AFR	3	1	1	rs79686924	0.971061	50412379	G,NA	T,NA	0.98807,NA	0.0612203,NA	0.0112434,NA	7.28563,NA	5.44499884376612,NA	NPRL2	rs79686924	0.971061	0.971061	1	|EpiMap=1			0	0.997301	0.500245	NA	0.0972506	0.0447971	NA	TRUE	FALSE	FALSE	FALSE	FALSE	FALSE	FALSE	TRUE	FALSE
Eos_Fra_Mean_INT	qt	Labs	Labs	eosinophil (fraction, mean, inv-norm transformed)	3_69763731-69774171	EUR,AFR	1	1	1	rs6780999	1	69774171	T,T	C,C	0.7197,0.7663	-0.0202861,-0.0153534	0.00271784,0.00533607	13.0762,2.39674	-7.46405233567833,-2.87728609257375	MITF	rs6780999	1	1	0.655	|EpiMap=1			0	1	0.862992	NA	0.00246018	4.70777e-06	NA	TRUE	TRUE	FALSE	TRUE	FALSE	FALSE	FALSE	TRUE	TRUE
Eos_Fra_Mean_INT	qt	Labs	Labs	eosinophil (fraction, mean, inv-norm transformed)	3_72117778-72140532	EUR,AFR	1	2	0.939133	rs1546389	0.889591	72129064	G,G	A,A	0.8688,0.98185	-0.0248608,-0.0397284	0.00361564,0.0169157	11.2105,1.72484	-6.87590578708057,-2.34861105363656	LINC00877	rs1546389,rs62243828	0.889591,0.0958484	0.985439	1,1	|ABC=1,|ABC=1			0	0.970867	0.69061	NA	0.015129	0.0134898	NA	TRUE	FALSE	FALSE	FALSE	FALSE	FALSE	FALSE	TRUE	FALSE
Eos_Fra_Mean_INT	qt	Labs	Labs	eosinophil (fraction, mean, inv-norm transformed)	3_72117778-72140532	EUR,AFR	2	3	0.93996	rs924964	0.420392	72126724	A,T	T,A	0.5179,0.6664	-0.0152908,0.00812283	0.00244298,0.00478927	9.41196,1.04635	-6.25907702887457,1.69604762312419	LINC00877	rs924964,rs1547458,rs57646065	0.420392,0.409622,0.167946	0.99796	1,1,1	|ABC=1,|ABC=1,|ABC=1			0	0.999999	0.226639	NA	0.015129	0.0134898	NA	TRUE	FALSE	FALSE	FALSE	FALSE	FALSE	FALSE	TRUE	FALSE
Eos_Fra_Mean_INT	qt	Labs	Labs	eosinophil (fraction, mean, inv-norm transformed)	4_102943144-103075649	EUR,AFR	1	1	1	rs1872702	1	102957630	G,G	C,C	0.5676,0.8464	0.015511,0.0185628	0.00246404,0.00626277	9.51213,2.51759	6.29494651060859,2.96399197160362	BANK1	rs1872702	1	1	1	|ABC=1			0	1	0.717119	NA	0.00717389	0.148367	NA	TRUE	FALSE	FALSE	FALSE	FALSE	FALSE	FALSE	TRUE	FALSE
Eos_Fra_Mean_INT	qt	Labs	Labs	eosinophil (fraction, mean, inv-norm transformed)	4_123570390-123610764	EUR,AFR	1	6	0.980577	rs9685849	0.32852	123588318	C,C	G,G	0.8777,0.6467	-0.0425383,-0.00451337	0.00372585,0.00472418	29.4639,0.469303	-11.4170726143028,-0.955376382779657	BBS12	rs9685849	0.32852	0.32852	1	|ABC=1	rs6534357,rs6534358,rs6811007,rs6821165,rs6831934	0.0361534,0.255074,0.0493685,0.241022,0.0637407	0.645359	1	0.500732	NA	0.0313541	0.000177708	NA	TRUE	FALSE	FALSE	FALSE	FALSE	FALSE	FALSE	TRUE	FALSE
Eos_Fra_Mean_INT	qt	Labs	Labs	eosinophil (fraction, mean, inv-norm transformed)	4_3075691-3276071	EUR,AFR	1	11	0.845675	rs362306	0.276671	3242100	G,G	A,A	0.6909,0.98865	-0.0184981,-0.0750695	0.00264152,0.0213172	11.6005,3.36749	-7.00282413156062,-3.52154598164862	HTT	rs362306,rs362268,rs363099,rs3121419,rs362272	0.276671,0.186457,0.051993,0.0504004,0.0375722	0.603094	0.972,0.972,1,1,1	|Exon=1,|Exon=1,|Exon=1,|EpiMap=1,|Exon=1	rs16843836,rs2269477,rs2269499,rs2298967,rs3121417,rs61792530	0.177022,0.027297,0.0370097,0.0485538,0.0159675,0.0498348	0.355685	1	0.944282	NA	0.0483388	0.102998	NA	TRUE	FALSE	FALSE	FALSE	FALSE	FALSE	FALSE	TRUE	FALSE
Eos_Fra_Mean_INT	qt	Labs	Labs	eosinophil (fraction, mean, inv-norm transformed)	4_38625778-38689745	EUR,AFR	1	5	0.99674	rs12507197	0.408172	38663660	T,T	C,C	0.8072,0.7784	-0.0699187,-0.0578937	0.00309434,0.00543706	112.321,25.7491	-22.5956746834543,-10.6479788709339	KLF3	rs12507197,rs60029573,rs2078179,rs112691446,rs113071828	0.408172,0.320487,0.110994,0.075196,0.0689371	0.983786	0.655,0.744,1,1,1	|EpiMap=1,|EpiMap=1|ABC=1,|EpiMap=1|ABC=1,|Promoter=1|ABC=1,|Promoter=1|ABC=1			0	1	1	NA	0.0722597	0.0516154	NA	TRUE	TRUE	FALSE	TRUE	FALSE	FALSE	FALSE	TRUE	TRUE
Eos_Fra_Mean_INT	qt	Labs	Labs	eosinophil (fraction, mean, inv-norm transformed)	4_38625778-38689745	EUR,AFR	2	3	0.993022	rs78976775	0.433317	38663828	T,T	C,C	0.92942,0.94554	0.0667144,0.0279074	0.00476612,0.00995111	43.7928,2.29756	13.9976332950073,2.80445096074709	KLF3	rs78976775,rs75504410,rs75067561	0.433317,0.34426,0.22209	0.999667	0.744,1,1	|EpiMap=1|ABC=1,|EpiMap=1,|ABC=1			0	1	0.467448	NA	0.0722597	0.0516154	NA	TRUE	FALSE	FALSE	FALSE	FALSE	FALSE	FALSE	TRUE	FALSE
Eos_Fra_Mean_INT	qt	Labs	Labs	eosinophil (fraction, mean, inv-norm transformed)	4_38625778-38689745	EUR,AFR	3	1	1	rs13132853	0.961715	38680015	A,A	G,G	0.7048,0.98941	0.0204027,0.0233393	0.00267621,0.0220604	13.6083,0.537499	7.62372907955654,1.05797265688745	KLF3	rs13132853	0.961715	0.961715	1	|ABC=1			0	0.999246	0.155243	NA	0.0722597	0.0516154	NA	TRUE	FALSE	FALSE	FALSE	FALSE	FALSE	FALSE	TRUE	FALSE
Eos_Fra_Mean_INT	qt	Labs	Labs	eosinophil (fraction, mean, inv-norm transformed)	4_74894373-75012386	EUR,AFR	1	4	0.942409	rs9131	0.433152	74963049	T,C	C,T	0.6233,0.8238	0.0221259,-0.0201839	0.00251921,0.00592702	17.7976,3.18003	8.78287240841375,-3.40540440221224	CXCL2	rs9131,rs882638,rs13124617	0.433152,0.268364,0.196365	0.897881	1,1,1	|Exon=1|GTeX_Finemapped=1|ABC=1,|GTeX_Finemapped=1,|GTeX_Finemapped=1	rs13128896	0.100986	0.100986	1	0.9788	NA	0.151939	0.0141033	NA	FALSE	TRUE	FALSE	FALSE	FALSE	FALSE	FALSE	TRUE	FALSE
Eos_Fra_Mean_INT	qt	Labs	Labs	eosinophil (fraction, mean, inv-norm transformed)	4_83538363-83590307	EUR,AFR	1	14	0.900022	rs13135867	0.112862	83573377	A,A	T,T	0.7932,0.8548	0.0339116,0.0189563	0.00301401,0.00640965	28.6417,2.50837	11.2513229883113,2.95746257595969	TMEM150C	rs13135867,rs6851819,rs13102081,rs17005996,rs7679857,rs17005974,rs17006028,rs57642298,rs17006038,rs6822801,rs7672535,rs115007843,rs115844322	0.112862,0.11072,0.108828,0.107607,0.107607,0.105938,0.100969,0.0527356,0.0410057,0.0322271,0.0222945,0.0199336,0.0199336	0.942661	1,1,1,1,1,1,1,1,1,1,1,1,1	|GTeX_Finemapped=1|ABC=1,|GTeX_Finemapped=1,|GTeX_Finemapped=1,|GTeX_Finemapped=1,|GTeX_Finemapped=1,|GTeX_Finemapped=1,|GTeX_Finemapped=1,|ABC=1,|GTeX_Finemapped=1,|GTeX_Finemapped=1,|GTeX_Finemapped=1,|GTeX_Finemapped=1,|GTeX_Finemapped=1	rs1526061	0.0211712	0.0211712	1	0.88711	NA	0.0131244	0.00494691	NA	TRUE	TRUE	FALSE	TRUE	FALSE	FALSE	FALSE	TRUE	TRUE
Eos_Fra_Mean_INT	qt	Labs	Labs	eosinophil (fraction, mean, inv-norm transformed)	5_10620642-10632928	EUR,AFR	1	8	0.902988	rs10062687	0.632684	10624866	T,T	G,G	0.7803,0.8404	-0.0296175,-0.00463313	0.00294826,0.00616582	23.0181,0.344479	-10.0457558017271,-0.751421546525847	ANKRD33B	rs10062687,rs113041730,rs11133614,rs11749155,rs1473447	0.632684,0.0567375,0.0382743,0.0303567,0.0186024	0.776655	1,1,1,1,1	|Exon=1,|ABC=1,|eQTLGen_Finemapped=1,|eQTLGen_Finemapped=1,|eQTLGen_Finemapped=1	rs10866477,rs28657539,rs78293251	0.0884737,0.0195914,0.0802145	0.18828	1	0.426357	NA	0.0274462	0.000508684	NA	TRUE	FALSE	FALSE	FALSE	FALSE	FALSE	FALSE	TRUE	FALSE
Eos_Fra_Mean_INT	qt	Labs	Labs	eosinophil (fraction, mean, inv-norm transformed)	5_110217499-110717499	EUR,AFR	1	5	0.971278	rs11957838	0.480714	110469626	T,A	A,T	0.8519,0.5461	0.0637056,-0.0222372	0.00343668,0.00453559	75.9831,6.02472	18.5369600893886,-4.90282410888109	WDR36	rs11957838,rs6870356,rs6869774	0.480714,0.398273,0.019287	0.898274	1,1,1	|GTeX_Finemapped=1|EpiMap=1,|GTeX_Finemapped=1,|GTeX_Finemapped=1	rs10062929,rs11466754	0.0403938,0.0171067	0.0575005	1	0.686419	NA	0.160156	0.111864	NA	FALSE	FALSE	FALSE	FALSE	FALSE	FALSE	FALSE	FALSE	FALSE
Eos_Fra_Mean_INT	qt	Labs	Labs	eosinophil (fraction, mean, inv-norm transformed)	5_110217499-110717499	EUR,AFR	2	5	0.959766	rs77793850	0.319717	110452944	G,G	A,A	0.6372,0.9826	-0.039476,-0.0431911	0.00253887,0.0172698	53.7894,1.90708	-15.5526277438388,-1.55314153794986	TSLP	rs17624673,rs1898671,rs10455025	0.253527,0.192062,0.0508291	0.496418	1,1,1	|EpiMap=1,|Promoter=1,|Promoter=1	rs17624321,rs77793850	0.14116,0.319717	0.460877	1	0.407424	NA	0.160156	0.111864	NA	FALSE	FALSE	FALSE	FALSE	FALSE	FALSE	FALSE	FALSE	FALSE
Eos_Fra_Mean_INT	qt	Labs	Labs	eosinophil (fraction, mean, inv-norm transformed)	5_110217499-110717499	EUR,AFR	3	6	0.765539	rs149465879	0.856335	110426440	C,C	T,T	0.9831,0.8896	-0.0486361,-0.0553622	0.00947042,0.00720557	6.55087,13.8094	-5.13558004819216,-7.68325059641361	WDR36	rs149465879,rs17132810,rs1438673,rs78503863	0.856335,0.0254871,0.01846,0.0101399	0.910422	1,1,1,1	|Promoter=1,|Exon=1,|GTeX_Finemapped=1,|Exon=1	rs11241090,rs11241097	0.0102777,0.0391938	0.0494715	0.667826	1	NA	0.160156	0.111864	NA	FALSE	FALSE	FALSE	FALSE	FALSE	FALSE	FALSE	FALSE	FALSE
Eos_Fra_Mean_INT	qt	Labs	Labs	eosinophil (fraction, mean, inv-norm transformed)	5_110217499-110717499	EUR,AFR	4	1	1	rs1837253	0.99957	110401872	C,C	T,T	0.7475,0.6876	0.0290267,0.0202824	0.0028098,0.00487222	24.2901,4.50269	10.33052174532,4.16286620883293	TSLP	rs1837253	0.99957	0.99957	1	|EpiMap=1|ABC=1			0	0.999488	0.860369	NA	0.160156	0.111864	NA	FALSE	FALSE	FALSE	FALSE	FALSE	FALSE	FALSE	FALSE	FALSE
Eos_Fra_Mean_INT	qt	Labs	Labs	eosinophil (fraction, mean, inv-norm transformed)	5_1280830-1285974	EUR,AFR	1	1	1	rs7725218	1	1282414	G,G	A,A	0.6332,0.5378	0.0241748,0.0213093	0.00253295,0.00452923	20.8625,5.59506	9.54412838784816,4.70483945394692	TERT	rs7725218	1	1	1	|Promoter=1			0	1	0.999429	NA	0.00115524	0.00115446	NA	TRUE	TRUE	FALSE	TRUE	FALSE	FALSE	FALSE	TRUE	TRUE
Eos_Fra_Mean_INT	qt	Labs	Labs	eosinophil (fraction, mean, inv-norm transformed)	5_1280830-1285974	EUR,AFR	2	1	1	rs72709458	0.999887	1283755	C,C	T,T	0.7694,0.8411	0.0139509,0.0203562	0.00289805,0.00617681	5.82971,3.00781	4.81389209986025,3.29558461406454	TERT	rs72709458	0.999887	0.999887	1	|Promoter=1|eQTLGen_Finemapped=1			0	0.999999	0.368157	NA	0.00115524	0.00115446	NA	TRUE	FALSE	FALSE	FALSE	FALSE	FALSE	FALSE	TRUE	FALSE
Eos_Fra_Mean_INT	qt	Labs	Labs	eosinophil (fraction, mean, inv-norm transformed)	5_131848115-131991085	EUR,AFR	1	1	1	rs2706362	1	131925187	T,C	C,T	0.8012,0.6619	-0.10488,0.062043	0.00305867,0.00477344	256.949,37.8984	-34.2894133724789,12.9975447476034	RAD50	rs2706362	1	1	1	|GTeX_Finemapped=1|EpiMap=1			0	1	1	NA	0.0794569	0.110952	NA	TRUE	FALSE	FALSE	FALSE	FALSE	FALSE	FALSE	TRUE	FALSE
Eos_Fra_Mean_INT	qt	Labs	Labs	eosinophil (fraction, mean, inv-norm transformed)	5_131848115-131991085	EUR,AFR	2	1	1	rs80097481	1	131913741	G,G	C,C	0.91451,0.994705	-0.0349453,-0.0356494	0.00436576,0.031115	14.9206,0.598761	-8.00440244081214,-1.14573035513418	RAD50	rs80097481	1	1	1	|GTeX_Finemapped=1			0	1	0.291822	NA	0.0794569	0.110952	NA	TRUE	FALSE	FALSE	FALSE	FALSE	FALSE	FALSE	TRUE	FALSE
Eos_Fra_Mean_INT	qt	Labs	Labs	eosinophil (fraction, mean, inv-norm transformed)	5_131848115-131991085	EUR,AFR	3	2	0.997337	rs55730162	0.797191	131849856	G,G	A,A	0.7366,0.94781	0.0555732,0.014243	0.00277133,0.010153	88.7205,0.794071	20.0528987886683,1.4028366000197	RAD50	rs55730162	0.797191	0.797191	1	|eQTLGen_Finemapped=1	rs11739623	0.17856	0.17856	1	0.097559	NA	0.0794569	0.110952	NA	TRUE	FALSE	FALSE	FALSE	FALSE	FALSE	FALSE	TRUE	FALSE
Eos_Fra_Mean_INT	qt	Labs	Labs	eosinophil (fraction, mean, inv-norm transformed)	5_131848115-131991085	EUR,AFR	4	2	1	rs115861191	0.518291	131858211	C,C	T,T	0.95328,0.994705	-0.0284609,0.00723194	0.00578429,0.031115	6.06361,0.0881997	-4.92037916494505,0.232426161015587	RAD50	rs115861191,rs144984936	0.518291,0.481416	0.999707	1,1	|GTeX_Finemapped=1,|GTeX_Finemapped=1			0	0.999998	0.0823129	NA	0.0794569	0.110952	NA	TRUE	FALSE	FALSE	FALSE	FALSE	FALSE	FALSE	TRUE	FALSE
Eos_Fra_Mean_INT	qt	Labs	Labs	eosinophil (fraction, mean, inv-norm transformed)	5_131848115-131991085	EUR,AFR	5	1	1	rs17166109	0.999716	131971335	C,C	T,T	0.994036,0.854	-0.0753356,-0.075427	0.0158541,0.00639506	5.69548,31.3805	-4.7518055266461,-11.7945726857918	IL4	rs17166109	0.999716	0.999716	1	|EpiMap=1			0	0.134806	1	NA	0.0794569	0.110952	NA	FALSE	FALSE	FALSE	FALSE	FALSE	FALSE	FALSE	FALSE	FALSE
Eos_Fra_Mean_INT	qt	Labs	Labs	eosinophil (fraction, mean, inv-norm transformed)	5_131848115-131991085	EUR,AFR	6	1	1	rs2069818	0.998428	131877524	NA,G	NA,T	NA,0.8835	NA,0.0435863	NA,0.00703856	NA,9.22757	NA,6.19250244368166	IL5	rs2069818	0.998428	0.998428	1	|Exon=1			0	0.5	1	NA	0.0794569	0.110952	NA	FALSE	FALSE	FALSE	FALSE	FALSE	FALSE	FALSE	FALSE	FALSE
Eos_Fra_Mean_INT	qt	Labs	Labs	eosinophil (fraction, mean, inv-norm transformed)	5_133418739-133423890	EUR,AFR	1	1	1	rs244689	0.978617	133422816	G,G	A,A	0.841,0.7224	-0.0236178,-0.0162262	0.00333822,0.00504257	11.8254,2.88888	-7.07496809677014,-3.21784328229454	TCF7	rs244689	0.978617	0.978617	1	|ABC=1|Cicero=1			0	1	0.949011	NA	0.0062423	0.000706471	NA	TRUE	TRUE	FALSE	TRUE	FALSE	FALSE	FALSE	TRUE	TRUE
Eos_Fra_Mean_INT	qt	Labs	Labs	eosinophil (fraction, mean, inv-norm transformed)	5_141489027-141553294	EUR,AFR	1	41	0.995632	rs7737631	0.076225	141506615	G,G	T,T	0.6203,0.8079	0.049197,0.0352437	0.0025153,0.00573202	84.4617,9.10685	19.5590983182921,6.1485654271967	NDFIP1	rs7737631,rs6882226,rs10463348,rs6874308,rs6877864,rs1835965,rs11750521,rs4912623,rs12653848,rs1036207,rs10068717,rs1036209,rs12515668,rs4912622,rs7700687,rs4912804,rs11749731,rs7712237,rs12655465,rs4385236,rs6863411,rs7705547,rs9324866,rs6580228,rs1062158,rs6580223,rs2338822,rs1835966,rs6883827,rs6580229,rs2338823,rs2043280,rs4391200,rs6860138,rs10079513,rs4912807,rs11739961,rs7718955,rs12653866,rs7705042,rs12656877	0.076225,0.0660886,0.0648237,0.0648237,0.0645495,0.0639089,0.0559236,0.0559236,0.0283881,0.0261958,0.0224656,0.0224656,0.0224656,0.0224656,0.0213597,0.0202597,0.0183329,0.0167384,0.0159515,0.0154783,0.0154783,0.0154783,0.0153434,0.0139085,0.0138689,0.0126048,0.0124834,0.012091,0.0109654,0.00718001,0.0067072,0.00585768,0.00565781,0.00565781,0.00565736,0.00564064,0.00555441,0.00537185,0.00485632,0.0046116,0.00453134	0.954339	1,1,1,1,1,1,1,1,1,1,1,1,1,1,1,1,1,1,1,1,1,0.929,1,1,1,0.993,1,1,1,1,1,0.929,1,1,1,1,0.945,1,1,1,1	|GTeX_Finemapped=1,|GTeX_Finemapped=1|eQTLGen_Finemapped=1,|GTeX_Finemapped=1|eQTLGen_Finemapped=1,|GTeX_Finemapped=1|eQTLGen_Finemapped=1,|GTeX_Finemapped=1|eQTLGen_Finemapped=1,|GTeX_Finemapped=1|eQTLGen_Finemapped=1,|GTeX_Finemapped=1|eQTLGen_Finemapped=1,|GTeX_Finemapped=1|eQTLGen_Finemapped=1,|GTeX_Finemapped=1|eQTLGen_Finemapped=1|ABC=1,|GTeX_Finemapped=1|eQTLGen_Finemapped=1,|GTeX_Finemapped=1,|GTeX_Finemapped=1|eQTLGen_Finemapped=1,|GTeX_Finemapped=1,|GTeX_Finemapped=1|Cicero=1,|GTeX_Finemapped=1,|GTeX_Finemapped=1|eQTLGen_Finemapped=1,|GTeX_Finemapped=1,|GTeX_Finemapped=1|eQTLGen_Finemapped=1,|GTeX_Finemapped=1|eQTLGen_Finemapped=1,|eQTLGen_Finemapped=1,|GTeX_Finemapped=1,|eQTLGen_Finemapped=1,|GTeX_Finemapped=1|eQTLGen_Finemapped=1,|GTeX_Finemapped=1|eQTLGen_Finemapped=1,|GTeX_Finemapped=1,|Promoter=1|GTeX_Finemapped=1|eQTLGen_Finemapped=1|ABC=1,|GTeX_Finemapped=1|eQTLGen_Finemapped=1,|GTeX_Finemapped=1|eQTLGen_Finemapped=1,|GTeX_Finemapped=1|eQTLGen_Finemapped=1,|eQTLGen_Finemapped=1,|GTeX_Finemapped=1,|eQTLGen_Finemapped=1,|GTeX_Finemapped=1|eQTLGen_Finemapped=1,|GTeX_Finemapped=1|eQTLGen_Finemapped=1,|GTeX_Finemapped=1,|eQTLGen_Finemapped=1,|GTeX_Finemapped=1|eQTLGen_Finemapped=1,|GTeX_Finemapped=1,|GTeX_Finemapped=1|eQTLGen_Finemapped=1|ABC=1,|GTeX_Finemapped=1|Cicero=1,|GTeX_Finemapped=1|eQTLGen_Finemapped=1|ABC=1			0	1	0.999999	NA	0.0124802	0.0212222	NA	TRUE	TRUE	FALSE	TRUE	FALSE	FALSE	FALSE	TRUE	TRUE
Eos_Fra_Mean_INT	qt	Labs	Labs	eosinophil (fraction, mean, inv-norm transformed)	5_141489027-141553294	EUR,AFR	2	3	0.995398	rs8378	0.479115	141533514	C,C	A,A	0.6322,0.97126	-0.040646,-0.0484375	0.0025315,0.0135157	57.2853,3.47026	-16.0560932253605,-3.58379514194603	NDFIP1	rs8378	0.479115	0.479115	0.981	|Exon=1	rs12657589,rs55976518	0.381679,0.104401	0.48608	1	0.905042	NA	0.0124802	0.0212222	NA	TRUE	TRUE	FALSE	TRUE	FALSE	FALSE	FALSE	TRUE	TRUE
Eos_Fra_Mean_INT	qt	Labs	Labs	eosinophil (fraction, mean, inv-norm transformed)	5_142402117-142459812	EUR,AFR	1	7	0.934182	rs7734364	0.234083	142436152	C,T	T,C	0.6928,0.90923	0.0254749,-0.0142761	0.00264604,0.00786035	21.2134,1.15904	9.62755665069311,-1.81621683512821	ARHGAP26	rs7734364,rs6580266,rs2302100,rs12523539	0.234083,0.232035,0.205256,0.0438026	0.715177	0.981,1,0.981,1	|Promoter=1,|Promoter=1,|Promoter=1,|Promoter=1	rs12188243,rs192183,rs3776344	0.0395753,0.0315831,0.193872	0.26503	1	0.427681	NA	0.062385	0.0167316	NA	TRUE	FALSE	FALSE	FALSE	FALSE	FALSE	FALSE	TRUE	FALSE
Eos_Fra_Mean_INT	qt	Labs	Labs	eosinophil (fraction, mean, inv-norm transformed)	5_142402117-142459812	EUR,AFR	2	6	1	rs11956059	0.320162	142416005	C,T	T,C	0.95924,0.5113	0.046517,-0.0147447	0.00617349,0.00451743	13.3111,2.95915	7.51681787773204,-3.16093302462714	NR3C1	rs13162227,rs11956057	0.205052,0.13744	0.342492	1,1	|EpiMap=1,|EpiMap=1	rs11956059,rs13163604,rs13180681,rs13182178	0.320162,0.0560779,0.230451,0.0508131	0.657504	1	0.991072	NA	0.062385	0.0167316	NA	TRUE	TRUE	FALSE	TRUE	FALSE	FALSE	FALSE	TRUE	TRUE
Eos_Fra_Mean_INT	qt	Labs	Labs	eosinophil (fraction, mean, inv-norm transformed)	5_142402117-142459812	EUR,AFR	3	17	0.699909	rs59330774	0.253994	142406274	T,T	C,C	0.93241,0.7481	0.0273628,-7.23947e-05	0.00486258,0.00520183	7.7372,0.00484935	5.62721847249814,-0.0139171599225657	ARHGAP26	rs59330774,rs187419,rs246635,rs246632,rs57707373,rs10045391,rs7705923,rs246666,rs190313,rs246667,rs3776352,rs246637,rs246664,rs246663,rs246662,rs3756387	0.253994,0.11033,0.0911978,0.0895744,0.0891233,0.0880937,0.0082934,0.00777718,0.00734662,0.00733776,0.00680034,0.00677063,0.00668702,0.006024,0.0054968,0.00468585	0.789533	1,1,1,1,1,0.798,1,1,1,1,0.97,1,0.97,1,1,0.882	|GTeX_Finemapped=1,|GTeX_Finemapped=1,|GTeX_Finemapped=1,|Promoter=1|GTeX_Finemapped=1,|GTeX_Finemapped=1,|GTeX_Finemapped=1,|GTeX_Finemapped=1,|GTeX_Finemapped=1,|GTeX_Finemapped=1|eQTLGen_Finemapped=1,|GTeX_Finemapped=1|eQTLGen_Finemapped=1,|GTeX_Finemapped=1|eQTLGen_Finemapped=1,|GTeX_Finemapped=1,|GTeX_Finemapped=1|eQTLGen_Finemapped=1,|GTeX_Finemapped=1|eQTLGen_Finemapped=1,|GTeX_Finemapped=1|eQTLGen_Finemapped=1,|GTeX_Finemapped=1	rs17706955	0.160617	0.160617	0.887516	0.420486	NA	0.062385	0.0167316	NA	TRUE	FALSE	FALSE	FALSE	FALSE	FALSE	FALSE	TRUE	FALSE
Eos_Fra_Mean_INT	qt	Labs	Labs	eosinophil (fraction, mean, inv-norm transformed)	5_143151307-143219584	EUR,AFR	1	1	1	rs11738008	0.997944	143204829	G,G	A,A	0.8688,0.7284	0.0252585,0.0254727	0.00361564,0.00507692	11.5481,6.28077	6.98590014492593,5.01735304082002	NR3C1	rs11738008	0.997944	0.997944	0.655	|EpiMap=1			0	1	0.999975	NA	0.0490307	0.00557787	NA	TRUE	TRUE	FALSE	TRUE	FALSE	FALSE	FALSE	TRUE	TRUE
Eos_Fra_Mean_INT	qt	Labs	Labs	eosinophil (fraction, mean, inv-norm transformed)	5_14360309-14860309	EUR,AFR	1	1	1	rs16903574	1	14610309	C,NA	G,NA	0.92744,NA	-0.0359058,NA	0.00470565,NA	13.6306,NA	-7.63035924898792,NA	FAM105A	rs16903574	1	1	1	|Exon=1			0	1	0.5	NA	0.163855	0.18237	NA	FALSE	FALSE	FALSE	FALSE	FALSE	FALSE	FALSE	FALSE	FALSE
Eos_Fra_Mean_INT	qt	Labs	Labs	eosinophil (fraction, mean, inv-norm transformed)	5_14360309-14860309	EUR,AFR	2	8	0.817859	rs17296541	0.418246	14612343	T,T	C,C	0.90954,0.8434	-0.026583,0.00895541	0.00425571,0.00621352	9.37683,0.825341	-6.24643126528828,1.44127805173235	FAM105A	rs17296541,rs17296475,rs116803888,rs73046727	0.418246,0.191943,0.183113,0.0370518	0.830354	1,1,1,1	|Exon=1,|Exon=1,|Exon=1|ABC=1,|EpiMap=1|ABC=1	rs17364066,rs3045,rs60501770,rs6886163	0.0636711,0.0244439,0.0158644,0.0157391	0.119718	0.999999	0.337534	NA	0.163855	0.18237	NA	FALSE	FALSE	FALSE	FALSE	FALSE	FALSE	FALSE	FALSE	FALSE
Eos_Fra_Mean_INT	qt	Labs	Labs	eosinophil (fraction, mean, inv-norm transformed)	5_14360309-14860309	EUR,AFR	3	1	1	rs72734784	0.999173	14795197	C,NA	A,NA	0.95527,NA	0.036564,NA	0.0059054,NA	9.22514,NA	6.19162122802858,NA	ANKH	rs72734784	0.999173	0.999173	1	|EpiMap=1			0	0.999528	0.499964	NA	0.163855	0.18237	NA	FALSE	FALSE	FALSE	FALSE	FALSE	FALSE	FALSE	FALSE	FALSE
Eos_Fra_Mean_INT	qt	Labs	Labs	eosinophil (fraction, mean, inv-norm transformed)	5_148198999-148205372	EUR,AFR	1	8	0.993322	rs1432622	0.241109	148203762	C,C	T,T	0.5875,0.5386	0.0393297,0.015568	0.00247968,0.00452979	55.9266,3.23018	15.8607965543941,3.43680391364721	ADRB2	rs1432622,rs11168067,rs11746634,rs2400707,rs2053044,rs34064454,rs9325120,rs11168066	0.241109,0.204191,0.203932,0.163842,0.0849837,0.021937,0.0204555,0.0181553	0.958605	1,1,1,1,1,1,1,1	|eQTLGen_Finemapped=1,|Cicero=1,|eQTLGen_Finemapped=1|Cicero=1,|eQTLGen_Finemapped=1|EpiMap=1,|Promoter=1|ABC=1|Cicero=1,|eQTLGen_Finemapped=1,|eQTLGen_Finemapped=1,|eQTLGen_Finemapped=1|EpiMap=1|ABC=1			0	1	0.99515	NA	0.0167774	0.001311	NA	TRUE	TRUE	FALSE	TRUE	FALSE	FALSE	FALSE	TRUE	TRUE
Eos_Fra_Mean_INT	qt	Labs	Labs	eosinophil (fraction, mean, inv-norm transformed)	5_150446753-150456392	EUR,AFR	1	1	1	rs13180950	0.984099	150452553	T,C	C,T	0.841,0.8033	0.0232289,-0.0298219	0.00333822,0.00568079	11.4635,6.81694	6.95846888461515,-5.24960436840651	TNIP1	rs13180950	0.984099	0.984099	1	|GTeX_Finemapped=1|ABC=1			0	1	0.991191	NA	0.0133876	0.00888971	NA	TRUE	TRUE	FALSE	TRUE	FALSE	FALSE	FALSE	TRUE	TRUE
Eos_Fra_Mean_INT	qt	Labs	Labs	eosinophil (fraction, mean, inv-norm transformed)	5_150446753-150456392	EUR,AFR	2	4	1	rs73272847	0.288219	150455492	C,C	T,T	0.97018,0.7247	0.0339551,0.0273975	0.00717681,0.00505554	5.65137,7.22306	4.73122459700062,5.4193023890623	TNIP1	rs73272847,rs73272852,rs78961323,rs73272850	0.288219,0.276781,0.276781,0.130828	0.972609	1,1,1,1	|EpiMap=1|ABC=1,|EpiMap=1|ABC=1,|EpiMap=1|ABC=1,|EpiMap=1|ABC=1			0	0.556236	0.986744	NA	0.0133876	0.00888971	NA	FALSE	TRUE	FALSE	FALSE	FALSE	FALSE	FALSE	TRUE	FALSE
Eos_Fra_Mean_INT	qt	Labs	Labs	eosinophil (fraction, mean, inv-norm transformed)	5_156460114-156960114	EUR,AFR	1	6	0.965918	rs17054397	0.324541	156680876	A,A	G,G	0.8748,0.7995	0.0281301,0.0164997	0.00368854,0.00564006	13.6171,2.46348	7.65695912203745,2.88348475663096	CYFIP2	rs17054409,rs57586731,rs76137141,rs11551376	0.261698,0.228759,0.0229721,0.0220077	0.535437	0.798,1,0.721,1	|GTeX_Finemapped=1,|GTeX_Finemapped=1,|GTeX_Finemapped=1,|Promoter=1|GTeX_Finemapped=1|ABC=1|Cicero=1	rs17054397,rs3892245	0.324541,0.0919699	0.416511	0.999949	0.897501	NA	0.0498484	0.0746808	NA	TRUE	TRUE	FALSE	TRUE	FALSE	FALSE	FALSE	TRUE	TRUE
Eos_Fra_Mean_INT	qt	Labs	Labs	eosinophil (fraction, mean, inv-norm transformed)	5_156460114-156960114	EUR,AFR	2	1	1	rs31222	0.986931	156625548	A,G	G,A	0.5557,0.711	0.0157659,-0.0046076	0.00245671,0.00498157	9.85839,0.449768	6.41748517326017,-0.924929289360583	ITK	rs31222	0.986931	0.986931	1	|EpiMap=1|ABC=1			0	0.999908	0.294657	NA	0.0498484	0.0746808	NA	TRUE	FALSE	FALSE	FALSE	FALSE	FALSE	FALSE	TRUE	FALSE
Eos_Fra_Mean_INT	qt	Labs	Labs	eosinophil (fraction, mean, inv-norm transformed)	5_156460114-156960114	EUR,AFR	3	10	0.922731	rs450067	0.787212	156655015	T,T	G,G	0.6998,0.6815	0.0182065,-0.00116127	0.00266329,0.00484688	11.0895,0.091168	6.83609370365225,-0.239591242201169	ITK	rs450067,rs25779,rs30157,rs25778,rs30114,rs39825,rs30119,rs28726,rs152114	0.787212,0.0245308,0.0234156,0.0197925,0.0197171,0.0162535,0.0152113,0.0131028,0.0116895	0.930925	1,1,1,1,1,1,1,1,1	|eQTLGen_Finemapped=1,|eQTLGen_Finemapped=1,|eQTLGen_Finemapped=1,|Promoter=1,|Cicero=1,|Cicero=1,|GTeX_Finemapped=1|eQTLGen_Finemapped=1,|GTeX_Finemapped=1|eQTLGen_Finemapped=1,|EpiMap=1	rs25775	0.022092	0.022092	0.997135	0.263327	NA	0.0498484	0.0746808	NA	TRUE	FALSE	FALSE	FALSE	FALSE	FALSE	FALSE	TRUE	FALSE
Eos_Fra_Mean_INT	qt	Labs	Labs	eosinophil (fraction, mean, inv-norm transformed)	5_159867420-159889151	EUR,AFR	1	1	1	rs2431696	1	159879258	A,A	G,G	0.8241,0.990923	0.0343958,-0.00130057	0.00320619,0.02381	26.1236,0.0193428	10.727935649478,-0.0546228475430491	SLU7	rs2431696	1	1	1	|ABC=1			0	1	0.201748	NA	0.201893	0.0176974	NA	FALSE	FALSE	FALSE	FALSE	FALSE	FALSE	FALSE	FALSE	FALSE
Eos_Fra_Mean_INT	qt	Labs	Labs	eosinophil (fraction, mean, inv-norm transformed)	5_169446756-169946756	EUR,AFR	1	1	1	rs114925538	0.995381	169696756	C,C	T,T	0.92843,0.96369	0.0362788,0.0187463	0.00473556,0.0120717	13.7338,0.919219	7.6609313365262,1.55291301142341	LCP2	rs114925538	0.995381	0.995381	1	|EpiMap=1|ABC=1|Cicero=1			0	1	0.4413	NA	0.244479	0.20368	NA	FALSE	FALSE	FALSE	FALSE	FALSE	FALSE	FALSE	FALSE	FALSE
Eos_Fra_Mean_INT	qt	Labs	Labs	eosinophil (fraction, mean, inv-norm transformed)	5_173271866-173388311	EUR,AFR	1	3	1	rs56285306	0.363098	173299900	T,T	C,C	0.7018,0.96672	0.0172947,0.0215802	0.0026684,0.0125895	10.0413,1.06297	6.4812996552241,1.71414273799595	CPEB4	rs56285306,rs6882088,rs111991836	0.363098,0.310947,0.287775	0.96182	1,1,1	|ABC=1|Cicero=1,|ABC=1,|EpiMap=1|ABC=1			0	1	0.335333	NA	0.0151893	0.0123823	NA	TRUE	FALSE	FALSE	FALSE	FALSE	FALSE	FALSE	TRUE	FALSE
Eos_Fra_Mean_INT	qt	Labs	Labs	eosinophil (fraction, mean, inv-norm transformed)	5_35803577-35893499	EUR,AFR	1	6	1	rs11742240	0.221459	35881376	G,G	T,T	0.7276,0.7935	0.0260124,0.0279017	0.00274196,0.00557849	20.623,6.24535	9.48679047104991,5.00165815480533	IL7R	rs11742240,rs6881706,rs6881270,rs11567694,rs11567705,rs10213865	0.221459,0.20742,0.191929,0.117057,0.117057,0.116994	0.971916	1,1,1,1,1,1	|EpiMap=1|Cicero=1,|Exon=1,|Exon=1,|Promoter=1|ABC=1|Cicero=1,|ABC=1,|Promoter=1|ABC=1|Cicero=1			0	1	0.999942	NA	0.0527658	0.0173843	NA	TRUE	TRUE	FALSE	TRUE	FALSE	FALSE	FALSE	TRUE	TRUE
Eos_Fra_Mean_INT	qt	Labs	Labs	eosinophil (fraction, mean, inv-norm transformed)	5_35803577-35893499	EUR,AFR	2	2	0.89344	rs72742409	0.708219	35836185	G,NA	T,NA	0.994036,NA	0.0726104,NA	0.0158541,NA	5.33239,NA	4.57991308242032,NA	IL7R	rs72742409,rs72740798	0.708219,0.272063	0.980282	1,1	|EpiMap=1|Cicero=1,|EpiMap=1			0	0.980375	0.494298	NA	0.0527658	0.0173843	NA	TRUE	FALSE	FALSE	FALSE	FALSE	FALSE	FALSE	TRUE	FALSE
Eos_Fra_Mean_INT	qt	Labs	Labs	eosinophil (fraction, mean, inv-norm transformed)	5_35803577-35893499	EUR,AFR	3	1	1	rs77173787	0.998866	35828362	A,NA	G,NA	0.96322,NA	0.0303699,NA	0.00648549,NA	5.54813,NA	4.68274563679845,NA	IL7R	rs77173787	0.998866	0.998866	1	|EpiMap=1|ABC=1			0	0.99804	0.499436	NA	0.0527658	0.0173843	NA	TRUE	FALSE	FALSE	FALSE	FALSE	FALSE	FALSE	TRUE	FALSE
Eos_Fra_Mean_INT	qt	Labs	Labs	eosinophil (fraction, mean, inv-norm transformed)	5_96118852-96179593	EUR,AFR	1	14	1	rs246456	0.0945393	96123088	T,T	C,C	0.6501,0.5968	0.0177981,0.000756801	0.00255947,0.00460337	11.4491,0.0607729	6.95382247105846,0.164401514542607	ERAP1	rs246456,rs168674,rs30380,rs30379,rs469758,rs30378,rs246455,rs246454,rs246453,rs151964,rs27529,rs27710,rs30187,rs26510	0.0945393,0.0884628,0.0825666,0.0825419,0.0813254,0.0807891,0.062759,0.0614669,0.0614603,0.0607359,0.0599648,0.0599648,0.0584749,0.0464538	0.981506	1,1,1,1,1,1,1,1,1,1,0.983,0.983,1,1	|GTeX_Finemapped=1,|GTeX_Finemapped=1,|GTeX_Finemapped=1,|Exon=1|GTeX_Finemapped=1,|GTeX_Finemapped=1,|GTeX_Finemapped=1,|GTeX_Finemapped=1,|GTeX_Finemapped=1,|GTeX_Finemapped=1,|GTeX_Finemapped=1,|Exon=1|GTeX_Finemapped=1,|Exon=1|GTeX_Finemapped=1|ABC=1,|Exon=1|GTeX_Finemapped=1|EpiMap=1|ABC=1,|GTeX_Finemapped=1|EpiMap=1|ABC=1			0	1	0.247366	NA	0.0106729	0.00663298	NA	TRUE	FALSE	FALSE	FALSE	FALSE	FALSE	FALSE	TRUE	FALSE
Eos_Fra_Mean_INT	qt	Labs	Labs	eosinophil (fraction, mean, inv-norm transformed)	5_98139720-98381994	EUR,AFR	1	2	1	rs34497	0.521214	98298589	T,A	A,T	0.673,0.5507	0.0213548,-0.0150229	0.00260214,0.00453967	15.6432,3.02898	8.20662992767491,-3.30924935072373	CHD1	rs34497,rs34496	0.521214,0.478484	0.999698	1,1	|EpiMap=1,|EpiMap=1			0	1	0.972939	NA	0.0235079	0.0454434	NA	TRUE	TRUE	FALSE	TRUE	FALSE	FALSE	FALSE	TRUE	TRUE
Eos_Fra_Mean_INT	qt	Labs	Labs	eosinophil (fraction, mean, inv-norm transformed)	5_98139720-98381994	EUR,AFR	2	3	0.923485	rs162159	0.616554	98260575	C,NA	T,NA	0.90457,NA	0.0229178,NA	0.00415478,NA	7.45994,NA	5.51600806781586,NA	CHD1	rs162159,rs2455425,rs152037	0.616554,0.300989,0.0824569	1	1,1,1	|eQTLGen_Finemapped=1,|Exon=1|eQTLGen_Finemapped=1,|EpiMap=1|ABC=1			0	1	0.5	NA	0.0235079	0.0454434	NA	TRUE	FALSE	FALSE	FALSE	FALSE	FALSE	FALSE	TRUE	FALSE
Eos_Fra_Mean_INT	qt	Labs	Labs	eosinophil (fraction, mean, inv-norm transformed)	6_106629690-106787169	EUR,AFR	1	5	0.915727	rs34582442	0.349608	106629696	A,A	G,G	0.8082,0.93949	-0.0353916,0.00531106	0.00310047,0.00947088	29.4532,0.24037	-11.4149145129609,0.560777879141115	ATG5	rs34582442,rs11752888,rs34599047,rs7763652	0.349608,0.322076,0.218668,0.0584595	0.948811	1,1,1,1	|EpiMap=1,|ABC=1,|EpiMap=1,|EpiMap=1	rs3804333	0.0511886	0.0511886	1	0.314627	NA	0.0267196	0.0400456	NA	TRUE	FALSE	FALSE	FALSE	FALSE	FALSE	FALSE	TRUE	FALSE
Eos_Fra_Mean_INT	qt	Labs	Labs	eosinophil (fraction, mean, inv-norm transformed)	6_107420270-107446540	EUR,AFR	1	1	1	rs12208103	1	107442431	C,C	T,T	0.5895,0.97806	0.0434629,0.0688917	0.00248149,0.0154152	67.957,5.10481	17.5148398744303,4.46907597695781	BEND3	rs12208103	1	1	1	|GTeX_Finemapped=1			0	1	0.999674	NA	0.0750712	0.0146963	NA	TRUE	TRUE	FALSE	TRUE	FALSE	FALSE	FALSE	TRUE	TRUE
Eos_Fra_Mean_INT	qt	Labs	Labs	eosinophil (fraction, mean, inv-norm transformed)	6_107420270-107446540	EUR,AFR	2	1	1	rs1762717	0.980098	107443035	G,G	T,T	0.7952,0.6218	-0.014273,-0.000294397	0.00302488,0.00465655	5.62425,0.0224641	-4.71853428896353,-0.0632221279702784	BEND3	rs1762717	0.980098	0.980098	1	|eQTLGen_Finemapped=1|EpiMap=1|ABC=1			0	1	0.188307	NA	0.0750712	0.0146963	NA	TRUE	FALSE	FALSE	FALSE	FALSE	FALSE	FALSE	TRUE	FALSE
Eos_Fra_Mean_INT	qt	Labs	Labs	eosinophil (fraction, mean, inv-norm transformed)	6_107420270-107446540	EUR,AFR	3	1	1	rs72935785	0.967718	107431429	A,NA	G,NA	0.9493,NA	-0.0310778,NA	0.00556424,NA	7.63202,NA	-5.58527310108838,NA	BEND3	rs72935785	0.967718	0.967718	1	|EpiMap=1|ABC=1			0	0.910888	0.472702	NA	0.0750712	0.0146963	NA	TRUE	FALSE	FALSE	FALSE	FALSE	FALSE	FALSE	TRUE	FALSE
Eos_Fra_Mean_INT	qt	Labs	Labs	eosinophil (fraction, mean, inv-norm transformed)	6_12073576-12179253	EUR,AFR	1	4	0.982639	rs2228213	0.707608	12124855	G,G	A,A	0.667,0.93722	0.0176939,0.00456473	0.00259016,0.00930934	11.0746,0.204889	6.83119961701208,0.490338735076815	HIVEP1	rs2228213,rs2228215,rs2228210,rs2228209	0.707608,0.101398,0.0987932,0.0921869	0.999986	1,1,1,1	|Exon=1,|Exon=1,|Exon=1,|Exon=1			0	1	0.302563	NA	0.0154951	0.00363856	NA	TRUE	FALSE	FALSE	FALSE	FALSE	FALSE	FALSE	TRUE	FALSE
Eos_Fra_Mean_INT	qt	Labs	Labs	eosinophil (fraction, mean, inv-norm transformed)	6_135406183-135437386	EUR,AFR	1	2	0.916541	rs55731938	0.626322	135414850	G,G	A,A	0.8877,0.8321	-0.0239668,-0.0217682	0.00386624,0.00604139	9.24545,3.50259	-6.19899437179275,-3.60317741446919	MYB	rs55731938	0.626322	0.626322	0.655	|EpiMap=1	rs76732255	0.373517	0.373517	0.999048	0.996479	NA	0.390467	0.099811	NA	FALSE	TRUE	FALSE	FALSE	FALSE	FALSE	FALSE	TRUE	FALSE
Eos_Fra_Mean_INT	qt	Labs	Labs	eosinophil (fraction, mean, inv-norm transformed)	6_135406183-135437386	EUR,AFR	2	1	1	rs9494142	0.998578	135431640	T,T	C,C	0.7515,0.8699	0.0343386,0.00235419	0.00282478,0.00671238	33.2745,0.139186	12.1562033149484,0.350723588354652	HBS1L	rs9494142	0.998578	0.998578	1	|ABC=1			0	1	0.232175	NA	0.390467	0.099811	NA	FALSE	FALSE	FALSE	FALSE	FALSE	FALSE	FALSE	FALSE	FALSE
Eos_Fra_Mean_INT	qt	Labs	Labs	eosinophil (fraction, mean, inv-norm transformed)	6_135406183-135437386	EUR,AFR	3	1	1	rs6913541	0.999368	135409116	A,A	G,G	0.8519,0.8139	-0.0418768,-0.01174	0.00343668,0.00580218	33.4287,1.36618	-12.1852485538368,-2.02337742021102	HBS1L	rs6913541	0.999368	0.999368	0.5	|ABC=1			0	1	0.962769	NA	0.390467	0.099811	NA	FALSE	TRUE	FALSE	FALSE	FALSE	FALSE	FALSE	TRUE	FALSE
Eos_Fra_Mean_INT	qt	Labs	Labs	eosinophil (fraction, mean, inv-norm transformed)	6_135406183-135437386	EUR,AFR	4	1	1	rs55665958	0.997881	135418040	A,NA	C,NA	0.97416,NA	-0.0538147,NA	0.00769396,NA	11.5745,NA	-6.9944086010325,NA	MYB	rs55665958	0.997881	0.997881	1	|EpiMap=1			0	0.996198	0.499307	NA	0.390467	0.099811	NA	FALSE	FALSE	FALSE	FALSE	FALSE	FALSE	FALSE	FALSE	FALSE
Eos_Fra_Mean_INT	qt	Labs	Labs	eosinophil (fraction, mean, inv-norm transformed)	6_137772892-137846894	EUR,AFR	1	1	1	rs118174818	1	137794935	C,NA	T,NA	0.95825,NA	0.0438561,NA	0.00610301,NA	12.1757,NA	7.18597872197489,NA	OLIG3	rs118174818	1	1	1	|EpiMap=1			0	1	0.5	NA	0.0123589	0.131006	NA	TRUE	FALSE	FALSE	FALSE	FALSE	FALSE	FALSE	TRUE	FALSE
Eos_Fra_Mean_INT	qt	Labs	Labs	eosinophil (fraction, mean, inv-norm transformed)	6_139187883-139309168	EUR,AFR	1	2	0.856153	rs76933614	0.811629	139290015	T,NA	C,NA	0.9334,NA	0.0371627,NA	0.00489599,NA	13.4965,NA	7.59043625497601,NA	REPS1	rs76933614,rs75393372	0.811629,0.153289	0.964918	1,1	|GTeX_Finemapped=1,|GTeX_Finemapped=1|eQTLGen_Finemapped=1			0	1	0.499997	NA	0.118686	0.0273822	NA	FALSE	FALSE	FALSE	FALSE	FALSE	FALSE	FALSE	FALSE	FALSE
Eos_Fra_Mean_INT	qt	Labs	Labs	eosinophil (fraction, mean, inv-norm transformed)	6_143210234-143244424	EUR,AFR	1	12	0.993737	rs9376716	0.166538	143234506	A,A	G,G	0.91153,0.98865	-0.0311593,-0.022772	0.00429861,0.0213172	12.3759,0.544528	-7.24869201904802,-1.06824536055392	HIVEP2	rs9376716,rs9403421,rs9390030,rs9403417,rs9390029,rs9403416,rs9403418,rs9403419,rs9403420,rs62428764,rs13195529,rs34431998	0.166538,0.118197,0.0828707,0.0820631,0.0820186,0.0820186,0.0820186,0.0727845,0.07206,0.0566673,0.0517125,0.0510512	1	1,1,1,1,1,1,1,1,1,1,1,1	|ABC=1,|EpiMap=1,|ABC=1,|EpiMap=1|ABC=1|Cicero=1,|ABC=1|Cicero=1,|ABC=1,|EpiMap=1|ABC=1|Cicero=1,|ABC=1,|ABC=1,|ABC=1,|EpiMap=1|ABC=1|Cicero=1,|ABC=1|Cicero=1			0	1	0.344586	NA	0.0162895	0.0315419	NA	TRUE	FALSE	FALSE	FALSE	FALSE	FALSE	FALSE	TRUE	FALSE
Eos_Fra_Mean_INT	qt	Labs	Labs	eosinophil (fraction, mean, inv-norm transformed)	6_143210234-143244424	EUR,AFR	2	5	0.994084	rs78752145	0.621692	143241636	T,T	C,C	0.91153,0.992436	-0.0213623,-0.0167621	0.00429861,0.0260629	6.1733,0.283885	-4.96958319084541,-0.64314024916644	HIVEP2	rs78752145,rs57012870,rs7381997,rs1572225,rs75383397	0.621692,0.193584,0.0592192,0.0431275,0.0411232	0.958746	1,1,1,1,1	|eQTLGen_Finemapped=1,|eQTLGen_Finemapped=1|ABC=1|Cicero=1,|eQTLGen_Finemapped=1,|eQTLGen_Finemapped=1,|eQTLGen_Finemapped=1			0	0.999948	0.26904	NA	0.0162895	0.0315419	NA	TRUE	FALSE	FALSE	FALSE	FALSE	FALSE	FALSE	TRUE	FALSE
Eos_Fra_Mean_INT	qt	Labs	Labs	eosinophil (fraction, mean, inv-norm transformed)	6_144286685-144441671	EUR,AFR	1	2	0.85891	rs149110519	0.908144	144385777	C,NA	T,NA	0.96819,NA	-0.066934,NA	0.00695584,NA	21.193,NA	-9.62270552514146,NA	PLAGL1	rs149110519,rs66982618	0.908144,0.0436146	0.951759	0.993,1	|Promoter=1|GTeX_Finemapped=1|eQTLGen_Finemapped=1,|Exon=1			0	1	0.5	NA	0.0287528	0.209813	NA	TRUE	FALSE	FALSE	FALSE	FALSE	FALSE	FALSE	TRUE	FALSE
Eos_Fra_Mean_INT	qt	Labs	Labs	eosinophil (fraction, mean, inv-norm transformed)	6_149874899-150180009	EUR,AFR	1	88	0.780818	rs9390690	0.103112	149877245	A,G	G,A	0.6362,0.8548	-0.0164515,0.0188482	0.00253737,0.00640965	10.0482,2.48469	-6.48368192262067,2.9405973805122	GINM1	rs9390690,rs4869923,rs9498371,rs9286597,rs9498372,rs9322192,rs9322193,rs2144207,rs9485402,rs62439782,rs9322206,rs9322197,rs4039600,rs4869812,rs9322188,rs9383546,rs1413655,rs9505826,rs11155671,rs9322198,rs9689599	0.103112,0.090226,0.0667217,0.0629787,0.0507657,0.0440256,0.0246512,0.0237802,0.0192602,0.0171124,0.00940085,0.00937111,0.00621027,0.0032096,0.00209024,0.00205172,0.00203789,0.001997,0.00184879,0.00177943,0.00132219	0.543953	1,1,0.946,1,0.813,1,1,1,0.99,1,1,1,1,1,1,1,1,1,0.962,1,1	|GTeX_Finemapped=1|eQTLGen_Finemapped=1,|GTeX_Finemapped=1|eQTLGen_Finemapped=1,|GTeX_Finemapped=1|eQTLGen_Finemapped=1|ABC=1,|GTeX_Finemapped=1|eQTLGen_Finemapped=1,|Promoter=1|GTeX_Finemapped=1|ABC=1,|GTeX_Finemapped=1,|GTeX_Finemapped=1,|GTeX_Finemapped=1,|Promoter=1|ABC=1,|Exon=1|ABC=1,|GTeX_Finemapped=1,|GTeX_Finemapped=1,|ABC=1,|eQTLGen_Finemapped=1,|GTeX_Finemapped=1,|GTeX_Finemapped=1,|GTeX_Finemapped=1,|eQTLGen_Finemapped=1,|eQTLGen_Finemapped=1,|eQTLGen_Finemapped=1,|eQTLGen_Finemapped=1	rs10452626,rs10872643,rs10872656,rs1112729,rs1112730,rs11155689,rs12174588,rs12195866,rs12211511,rs12213779,rs12523793,rs14314,rs17673294,rs1934534,rs1984111,rs2095375,rs2151913,rs2342858,rs34337297,rs3763162,rs3763163,rs3777949,rs3805748,rs3805750,rs3805751,rs3828701,rs4354168,rs4380763,rs4455682,rs4552,rs4816,rs4869730,rs4869731,rs4870020,rs4870144,rs4870267,rs4870529,rs62439843,rs62441279,rs62441303,rs6903998,rs6914319,rs7745915,rs7753812,rs7818,rs80258401,rs9027,rs9285524,rs9322208,rs9322215,rs9383843,rs9399692,rs9399693,rs9479810,rs9498383,rs9498384,rs9505983,rs9688412,rs9688452,rs9688750,rs9688858,rs9688861,rs9767123,rs9767309,rs9800580,rs9800614,rs9968911	0.00729385,0.00335346,0.00589587,0.00752101,0.00725802,0.00901303,0.0242242,0.00940015,0.0110249,0.00729385,0.00128992,0.00942869,0.00518605,0.00230195,0.00157526,0.00901303,0.00463139,0.00715717,0.00814926,0.00457026,0.0016612,0.00370335,0.00186995,0.00560525,0.00312047,0.00560525,0.0031403,0.00211379,0.00313315,0.00901303,0.0121762,0.00456365,0.00839871,0.00915175,0.00183333,0.00287939,0.0031515,0.00819142,0.00247661,0.00729385,0.00150205,0.0094289,0.00864608,0.00825173,0.00897696,0.00204369,0.0357142,0.0104457,0.00109091,0.00446862,0.00901303,0.00396609,0.00129358,0.00780413,0.00126182,0.00133267,0.00510387,0.00957593,0.00141476,0.00975975,0.00778918,0.00128968,0.00159842,0.00317646,0.0021465,0.0027588,0.00207129	0.406588	1	0.79726	NA	0.0343917	0.0159371	NA	TRUE	FALSE	FALSE	FALSE	FALSE	FALSE	FALSE	TRUE	FALSE
Eos_Fra_Mean_INT	qt	Labs	Labs	eosinophil (fraction, mean, inv-norm transformed)	6_244846-268286	EUR,AFR	1	1	1	rs6917507	0.966491	248121	A,A	G,G	0.91849,0.8374	0.0649251,0.017932	0.00446138,0.0061196	47.2507,2.47022	14.5526944577687,2.93025687953461	DUSP22	rs6917507	0.966491	0.966491	1	|GTeX_Finemapped=1			0	1	0.893768	NA	0.0316725	0.0154291	NA	TRUE	TRUE	FALSE	TRUE	FALSE	FALSE	FALSE	TRUE	TRUE
Eos_Fra_Mean_INT	qt	Labs	Labs	eosinophil (fraction, mean, inv-norm transformed)	6_244846-268286	EUR,AFR	2	2	0.877986	rs9503084	0.835662	260151	T,T	C,C	0.8738,0.8011	-0.0276752,-0.00673599	0.003676,0.00565704	13.2901,0.631228	-7.52861806311208,-1.19072695261126	DUSP22	rs9503084,rs9503071	0.835662,0.145272	0.980934	1,1	|ABC=1,|EpiMap=1|Cicero=1			0	0.999999	0.202558	NA	0.0316725	0.0154291	NA	TRUE	FALSE	FALSE	FALSE	FALSE	FALSE	FALSE	TRUE	FALSE
Eos_Fra_Mean_INT	qt	Labs	Labs	eosinophil (fraction, mean, inv-norm transformed)	6_25526774-25937695	EUR,AFR	1	3	0.798818	rs75629191	0.508681	25836281	G,G	A,A	0.994036,0.93192	-0.107188,0.00703956	0.0158541,0.00896502	10.8628,0.364193	-6.7609009656808,0.785225242107658	SLC17A4	rs75629191,rs77337436	0.508681,0.28346	0.792141	0.655,1	|EpiMap=1,|Promoter=1	rs111837901	0.168503	0.168503	0.999999	0.264827	NA	0.0332528	0.0235366	NA	TRUE	FALSE	FALSE	FALSE	FALSE	FALSE	FALSE	TRUE	FALSE
Eos_Fra_Mean_INT	qt	Labs	Labs	eosinophil (fraction, mean, inv-norm transformed)	6_31330161-31353417	EUR,AFR	1	6	0.997154	rs9266353	0.872528	31332005	T,T	G,G	0.7843,0.7632	-0.0702769,-0.015464	0.00296787,0.00531178	123.229,2.44373	-23.6792379720136,-2.9112651502886	HLA-B	rs9266353,rs9266388,rs9266387,rs9266381,rs9266386,rs9266383	0.872528,0.0227233,0.021115,0.0158102,0.0131774,0.0122446	0.957599	0.655,1,1,1,1,1	|EpiMap=1,|ABC=1,|ABC=1,|ABC=1,|ABC=1,|ABC=1			0	1	0.63275	NA	0.140045	0.0100832	NA	FALSE	FALSE	FALSE	FALSE	FALSE	FALSE	FALSE	FALSE	FALSE
Eos_Fra_Mean_INT	qt	Labs	Labs	eosinophil (fraction, mean, inv-norm transformed)	6_31330161-31353417	EUR,AFR	2	1	1	rs2596572	1	31347980	T,A	A,T	0.6491,0.5371	-0.0358049,0.0132265	0.00255779,0.00452876	43.7975,2.45666	-13.9983735959559,2.92055662035524	LSM2	rs2596572	1	1	1	|EpiMap=1			0	1	0.636324	NA	0.140045	0.0100832	NA	FALSE	FALSE	FALSE	FALSE	FALSE	FALSE	FALSE	FALSE	FALSE
Eos_Fra_Mean_INT	qt	Labs	Labs	eosinophil (fraction, mean, inv-norm transformed)	6_31330161-31353417	EUR,AFR	3	1	1	rs9266571	1	31343213	G,NA	T,NA	0.98608,NA	0.0506238,NA	0.0104192,NA	5.92751,NA	4.85870316339066,NA	MDC1	rs9266571	1	1	1	|GTeX_Finemapped=1			0	1	0.5	NA	0.140045	0.0100832	NA	FALSE	FALSE	FALSE	FALSE	FALSE	FALSE	FALSE	FALSE	FALSE
Eos_Fra_Mean_INT	qt	Labs	Labs	eosinophil (fraction, mean, inv-norm transformed)	6_31330161-31353417	EUR,AFR	4	1	1	rs541857570	1	31346760	C,NA	T,NA	0.98012,NA	0.0629839,NA	0.00874508,NA	12.2274,NA	7.20220969962539,NA	LSM2	rs541857570	1	1	1	|GTeX_Finemapped=1			0	1	0.5	NA	0.140045	0.0100832	NA	FALSE	FALSE	FALSE	FALSE	FALSE	FALSE	FALSE	FALSE	FALSE
Eos_Fra_Mean_INT	qt	Labs	Labs	eosinophil (fraction, mean, inv-norm transformed)	6_42282393-42285903	EUR,AFR	1	4	0.985494	rs694083	0.435728	42284605	T,T	G,G	0.7127,0.5325	-0.0344886,-0.0167843	0.00269768,0.00452584	36.6989,3.68098	-12.7845407906053,-3.708549131211	TRERF1	rs694083,rs523676,rs656588,rs77522	0.435728,0.181245,0.181245,0.155684	0.953902	0.946,0.946,0.946,0.946	|GTeX_Finemapped=1|eQTLGen_Finemapped=1|ABC=1,|GTeX_Finemapped=1|eQTLGen_Finemapped=1|ABC=1,|GTeX_Finemapped=1|eQTLGen_Finemapped=1|ABC=1,|GTeX_Finemapped=1|eQTLGen_Finemapped=1|ABC=1			0	1	0.949089	NA	0.000541771	0.014809	NA	TRUE	TRUE	FALSE	TRUE	FALSE	FALSE	FALSE	TRUE	TRUE
Eos_Fra_Mean_INT	qt	Labs	Labs	eosinophil (fraction, mean, inv-norm transformed)	6_52263297-52263744	EUR,AFR	1	1	1	rs650342	1	52263744	T,T	C,C	0.7704,0.6702	-0.0196481,0.00173893	0.00290247,0.00480311	10.8885,0.144287	-6.76944120008131,0.36204250995709	PAQR8	rs650342	1	1	1	|EpiMap=1			0	0.657757	0.485859	NA	1	1	NA	FALSE	FALSE	FALSE	FALSE	FALSE	FALSE	FALSE	FALSE	FALSE
Eos_Fra_Mean_INT	qt	Labs	Labs	eosinophil (fraction, mean, inv-norm transformed)	6_87814959-88098292	EUR,AFR	1	12	0.992019	rs9353468	0.178561	87973627	A,G	G,A	0.5298,0.6188	-0.0311677,0.0147403	0.00244576,0.00464942	36.4703,2.81743	-12.7435643726285,3.17035243105592	ZNF292	rs9353468,rs9362415,rs3734187,rs3857483,rs2147917,rs6454589,rs9294374,rs1925689,rs1980791	0.178561,0.128666,0.118251,0.0943861,0.061497,0.0474176,0.0446599,0.0419316,0.0315755	0.746946	1,1,1,0.981,1,1,1,1,1	|Exon=1,|Exon=1,|Exon=1,|Promoter=1,|ABC=1,|Promoter=1|ABC=1|Cicero=1,|ABC=1,|Promoter=1|EpiMap=1,|EpiMap=1|ABC=1	rs3846776,rs6454593,rs7755883	0.0598351,0.0682291,0.0770418	0.205106	1	0.919095	NA	0.0306726	0.0128841	NA	TRUE	TRUE	FALSE	TRUE	FALSE	FALSE	FALSE	TRUE	TRUE
Eos_Fra_Mean_INT	qt	Labs	Labs	eosinophil (fraction, mean, inv-norm transformed)	6_90825136-91012867	EUR,AFR	1	5	1	rs11752685	0.650016	90966415	A,A	C,C	0.6362,0.91225	0.0374093,0.0340695	0.00253737,0.00798123	48.4691,4.70639	14.7433366044369,4.26870294428302	BACH2	rs11752685,rs45553631,rs905671,rs2134814,rs943689	0.650016,0.0855813,0.0841229,0.0791536,0.0713091	0.970183	1,1,1,1,1	|Cicero=1,|Exon=1|EpiMap=1|Cicero=1,|ABC=1|Cicero=1,|EpiMap=1,|ABC=1			0	1	0.997012	NA	0.0487439	0.0494715	NA	TRUE	TRUE	FALSE	TRUE	FALSE	FALSE	FALSE	TRUE	TRUE
Eos_Fra_Mean_INT	qt	Labs	Labs	eosinophil (fraction, mean, inv-norm transformed)	6_90825136-91012867	EUR,AFR	2	6	0.923252	rs7752558	0.500348	90966384	G,G	A,A	0.8926,0.95915	-0.0383224,0.0241247	0.00394258,0.011408	21.6065,1.46275	-9.72013250206717,2.11471774193548	BACH2	rs7752558,rs72928023,rs12055566,rs9344996,rs10498965,rs9344992	0.500348,0.226723,0.116144,0.0603759,0.0293298,0.0276395	0.96056	1,1,1,1,1,1	|Cicero=1,|EpiMap=1|Cicero=1,|ABC=1,|ABC=1|Cicero=1,|EpiMap=1,|ABC=1			0	0.999999	0.327131	NA	0.0487439	0.0494715	NA	TRUE	FALSE	FALSE	FALSE	FALSE	FALSE	FALSE	TRUE	FALSE
Eos_Fra_Mean_INT	qt	Labs	Labs	eosinophil (fraction, mean, inv-norm transformed)	7_101740277-101810359	EUR,AFR	1	3	0.99758	rs9655774	0.42249	101755060	A,A	G,G	0.7237,0.90393	-0.0199065,-0.0154604	0.00272987,0.00766282	12.5155,1.36016	-7.29210548487657,-2.01758621499657	CUX1	rs9655774	0.42249	0.42249	1	|Exon=1	rs6959475,rs73187816	0.331362,0.236372	0.567734	1	0.636176	NA	0.0735717	0.0360505	NA	TRUE	FALSE	FALSE	FALSE	FALSE	FALSE	FALSE	TRUE	FALSE
Eos_Fra_Mean_INT	qt	Labs	Labs	eosinophil (fraction, mean, inv-norm transformed)	7_107323209-107409810	EUR,AFR	1	21	0.979515	rs3735606	0.0806921	107384309	C,C	G,G	0.7346,0.6573	-0.0192307,-0.00986916	0.00276462,0.00475786	11.4559,1.41961	-6.95600118641983,-2.07428549810209	CBLL1	rs3735606,rs6947099,rs3735607,rs6942747,rs13224313,rs10808154,rs739518,rs78400305,rs6956243,rs13231387,rs28690459,rs3735609,rs13242107,rs13226711,rs34986332,rs12705421,rs12539555	0.0806921,0.075933,0.0674942,0.0625006,0.0532706,0.0515948,0.0510445,0.0475158,0.0421896,0.0411998,0.0374908,0.0365988,0.036417,0.032066,0.0314883,0.0290397,0.0227802	0.799316	1,0.769,1,1,1,0.783,1,1,1,1,1,0.944,1,0.782,1,1,0.769	|Exon=1|eQTLGen_Finemapped=1|ABC=1,|eQTLGen_Finemapped=1,|Exon=1|eQTLGen_Finemapped=1|ABC=1,|GTeX_Finemapped=1,|eQTLGen_Finemapped=1,|eQTLGen_Finemapped=1|ABC=1|Cicero=1,|Promoter=1|ABC=1,|eQTLGen_Finemapped=1,|eQTLGen_Finemapped=1,|eQTLGen_Finemapped=1,|eQTLGen_Finemapped=1,|Promoter=1|eQTLGen_Finemapped=1|ABC=1|Cicero=1,|eQTLGen_Finemapped=1,|eQTLGen_Finemapped=1|EpiMap=1,|eQTLGen_Finemapped=1,|Exon=1|eQTLGen_Finemapped=1,|eQTLGen_Finemapped=1	rs2072064,rs2237679,rs66560125,rs9718496	0.0412257,0.0274076,0.0444117,0.0458139	0.158859	1	0.474149	NA	0.0402021	0.0395114	NA	TRUE	FALSE	FALSE	FALSE	FALSE	FALSE	FALSE	TRUE	FALSE
Eos_Fra_Mean_INT	qt	Labs	Labs	eosinophil (fraction, mean, inv-norm transformed)	7_112729007-112782556	EUR,AFR	1	1	1	rs12705849	0.999999	112782556	G,G	A,A	0.5865,0.8873	0.0292396,0.0206426	0.00247879,0.0071409	31.3875,2.41531	11.7959165560616,2.8907560671624	GPR85	rs12705849	0.999999	0.999999	0.882	|GTeX_Finemapped=1			0	1	0.88299	NA	0.00676627	0.00421486	NA	TRUE	TRUE	FALSE	TRUE	FALSE	FALSE	FALSE	TRUE	TRUE
Eos_Fra_Mean_INT	qt	Labs	Labs	eosinophil (fraction, mean, inv-norm transformed)	7_124412886-124658636	EUR,AFR	1	4	0.989266	rs59294613	0.546189	124554267	C,C	A,A	0.7266,0.7073	-0.0227021,-0.0148987	0.00273883,0.00496292	15.9423,2.57153	-8.28897741006196,-3.00200285315903	POT1-AS1	rs59294613,rs1541416,rs720613	0.546189,0.144284,0.0651629	0.755636	1,0.882,1	|ABC=1,|GTeX_Finemapped=1,|GTeX_Finemapped=1	rs10249722	0.204597	0.204597	1	0.933102	NA	0.0368525	0.0021508	NA	TRUE	TRUE	FALSE	TRUE	FALSE	FALSE	FALSE	TRUE	TRUE
Eos_Fra_Mean_INT	qt	Labs	Labs	eosinophil (fraction, mean, inv-norm transformed)	7_128567032-128580680	EUR,AFR	1	7	0.959834	rs3823536	0.168209	128579666	G,G	A,A	0.5268,0.7254	0.0176709,0.00844414	0.00244493,0.00505954	12.3083,1.0217	7.22756888745281,1.66895409464101	IRF5	rs3823536,rs3778752,rs3778753,rs3778751,rs3807307	0.168209,0.167918,0.167918,0.132043,0.125445	0.761533	1,1,1,1,1	|Promoter=1|GTeX_Finemapped=1|ABC=1|Cicero=1,|Promoter=1|GTeX_Finemapped=1|ABC=1|Cicero=1,|Promoter=1|GTeX_Finemapped=1|ABC=1|Cicero=1,|Promoter=1|GTeX_Finemapped=1|ABC=1|Cicero=1,|Promoter=1|GTeX_Finemapped=1|ABC=1	rs3757387,rs3778754	0.0617832,0.162347	0.22413	1	0.421547	NA	0.00152587	0.0035099	NA	TRUE	FALSE	FALSE	FALSE	FALSE	FALSE	FALSE	TRUE	FALSE
Eos_Fra_Mean_INT	qt	Labs	Labs	eosinophil (fraction, mean, inv-norm transformed)	7_134685198-134857024	EUR,AFR	1	41	0.945719	rs12532630	0.0419917	134855906	G,G	A,A	0.5189,0.5983	-0.0162127,-0.0106155	0.00244316,0.00460617	10.4916,1.67393	-6.63595507457555,-2.30462618618071	C7orf49	rs12532630,rs73153794,rs2278126,rs6969894,rs9649052,rs2288238,rs12532662,rs3250,rs10954489,rs2288239,rs3251,rs6585,rs292506,rs292507,rs7790371,rs112238572,rs76510925,rs6978240	0.0419917,0.040879,0.0383462,0.0382759,0.0378485,0.0376223,0.0371059,0.0370769,0.031849,0.0315458,0.0298092,0.0224899,0.0207019,0.0206678,0.0202945,0.0191759,0.0141241,0.00935534	0.52916	1,1,0.813,0.813,0.813,0.801,0.931,0.721,0.746,0.813,0.721,1,1,1,1,1,0.931,1	|Promoter=1|GTeX_Finemapped=1|ABC=1,|Promoter=1|ABC=1,|Promoter=1|GTeX_Finemapped=1|ABC=1,|Promoter=1|GTeX_Finemapped=1|ABC=1,|Promoter=1|GTeX_Finemapped=1|ABC=1,|Promoter=1|GTeX_Finemapped=1|ABC=1,|Promoter=1|ABC=1,|GTeX_Finemapped=1,|Promoter=1|ABC=1,|Promoter=1|GTeX_Finemapped=1|ABC=1,|GTeX_Finemapped=1,|GTeX_Finemapped=1,|Promoter=1|GTeX_Finemapped=1|ABC=1,|Exon=1|GTeX_Finemapped=1|ABC=1,|GTeX_Finemapped=1,|Promoter=1|ABC=1,|Promoter=1|ABC=1,|GTeX_Finemapped=1	rs10238516,rs10271145,rs1035695,rs1080421,rs10954488,rs11970825,rs11971114,rs12112778,rs12707213,rs2288237,rs2348279,rs2348280,rs2348286,rs2348288,rs3735000,rs3735002,rs3778772,rs3800592,rs3800595,rs62481877,rs6945666,rs700415,rs7795497	0.00605598,0.0087615,0.0365009,0.00972826,0.00921911,0.0384886,0.00851611,0.0344788,0.00585355,0.0419674,0.00585428,0.00591015,0.00950372,0.00957528,0.00915668,0.00913242,0.0412198,0.0400141,0.00915668,0.0274154,0.0089687,0.0366324,0.00898311	0.421093	0.993254	0.421416	NA	0.0527035	0.00482326	NA	TRUE	FALSE	FALSE	FALSE	FALSE	FALSE	FALSE	TRUE	FALSE
Eos_Fra_Mean_INT	qt	Labs	Labs	eosinophil (fraction, mean, inv-norm transformed)	7_134685198-134857024	EUR,AFR	2	5	0.706432	rs62481860	0.480875	134846009	C,C	A,A	0.94334,0.993192	-0.0324865,-0.0223065	0.00528006,0.0274615	9.1181,0.38025	-6.15267629534513,-0.812282650255813	TMEM140	rs62481860,rs62479693,rs73153782,rs62479722	0.480875,0.179439,0.129835,0.0386642	0.828813	1,1,1,1	|EpiMap=1|ABC=1,|EpiMap=1|ABC=1,|Promoter=1|EpiMap=1|ABC=1,|ABC=1	rs28622936	0.125183	0.125183	0.991041	0.296629	NA	0.0527035	0.00482326	NA	TRUE	FALSE	FALSE	FALSE	FALSE	FALSE	FALSE	TRUE	FALSE
Eos_Fra_Mean_INT	qt	Labs	Labs	eosinophil (fraction, mean, inv-norm transformed)	7_134685198-134857024	EUR,AFR	3	4	0.979858	rs59354167	0.49754	134691599	A,A	T,T	0.7823,0.8585	0.0189749,0.0164475	0.00295798,0.00647891	9.85075,1.95355	6.41481686826821,2.53862146564777	AGBL3	rs59354167	0.49754	0.49754	1	|GTeX_Finemapped=1	rs17168271,rs2278127,rs292512	0.225171,0.223264,0.0319963	0.480431	0.950809	0.672378	NA	0.0527035	0.00482326	NA	TRUE	FALSE	FALSE	FALSE	FALSE	FALSE	FALSE	TRUE	FALSE
Eos_Fra_Mean_INT	qt	Labs	Labs	eosinophil (fraction, mean, inv-norm transformed)	7_138767462-138794618	EUR,AFR	1	3	0.991262	rs201924294	0.490891	138785515	T,T	C,C	0.7962,0.6687	-0.0286658,-0.00909831	0.00303039,0.0047976	20.5093,1.2373	-9.45944251399985,-1.89642946473237	ZC3HAV1	rs201924294,rs6978152,rs200228321	0.490891,0.377374,0.0892837	0.957549	1,1,1	|ABC=1,|ABC=1,|ABC=1			0	1	0.986024	NA	0.0241767	0.100153	NA	TRUE	FALSE	FALSE	FALSE	FALSE	FALSE	FALSE	TRUE	FALSE
Eos_Fra_Mean_INT	qt	Labs	Labs	eosinophil (fraction, mean, inv-norm transformed)	7_138767462-138794618	EUR,AFR	2	2	1	rs73732380	0.491722	138779077	NA,G	NA,T	NA,0.8011	NA,0.0269016	NA,0.00565704	NA,5.70327	NA,4.75541979551143	ZC3HAV1	rs56886074,rs73732380	0.491722,0.491722	0.983444	1,1	|EpiMap=1|ABC=1,|ABC=1			0	0.499918	0.999893	NA	0.0241767	0.100153	NA	FALSE	FALSE	FALSE	FALSE	FALSE	FALSE	FALSE	FALSE	FALSE
Eos_Fra_Mean_INT	qt	Labs	Labs	eosinophil (fraction, mean, inv-norm transformed)	7_148756738-148915050	EUR,AFR	1	1	1	rs12539299	0.999871	148888534	T,C	C,T	0.5785,0.8646	0.0550709,-0.0412529	0.00247207,0.00659984	109.212,9.38841	22.2772413402533,-6.25059092341633	ZNF282	rs12539299	0.999871	0.999871	1	|eQTLGen_Finemapped=1			0	1	1	NA	0.0225424	0.0355961	NA	TRUE	TRUE	FALSE	TRUE	FALSE	FALSE	FALSE	TRUE	TRUE
Eos_Fra_Mean_INT	qt	Labs	Labs	eosinophil (fraction, mean, inv-norm transformed)	7_148756738-148915050	EUR,AFR	2	3	0.99165	rs2373435	0.815371	148758665	A,A	C,C	0.7684,0.6399	0.0452308,0.0200523	0.00289367,0.00470416	54.3487,4.69465	15.6309461687062,4.26267388864324	ZNF425	rs2373435,rs9640537,rs7784590	0.815371,0.112088,0.072088	0.999547	1,1,1	|GTeX_Finemapped=1,|GTeX_Finemapped=1,|GTeX_Finemapped=1			0	1	0.988984	NA	0.0225424	0.0355961	NA	TRUE	TRUE	FALSE	TRUE	FALSE	FALSE	FALSE	TRUE	TRUE
Eos_Fra_Mean_INT	qt	Labs	Labs	eosinophil (fraction, mean, inv-norm transformed)	7_150210148-150312857	EUR,AFR	1	16	0.958475	rs3735080	0.847338	150217309	C,C	T,T	0.7783,0.98563	-0.0218046,-0.0681627	0.0029387,0.0189743	12.9308,3.48456	-7.41981148126723,-3.59236967898684	GIMAP7	rs3735080	0.847338	0.847338	0.99	|Exon=1|ABC=1	rs12154687,rs12540251,rs12540285,rs12540286,rs13240099,rs13240106,rs13241121,rs17837503,rs34176120,rs34208822,rs34815266,rs34912132,rs35492812,rs57729315,rs57899656	0.00749496,0.00373348,0.00343832,0.0127785,0.0129808,0.00815138,0.00498131,0.00332894,0.00914124,0.00620255,0.00336913,0.00327097,0.00332894,0.0118305,0.0103468	0.104378	1	0.757252	NA	0.0583554	0.0202355	NA	TRUE	FALSE	FALSE	FALSE	FALSE	FALSE	FALSE	TRUE	FALSE
Eos_Fra_Mean_INT	qt	Labs	Labs	eosinophil (fraction, mean, inv-norm transformed)	7_17006944-17017558	EUR,AFR	1	2	0.997929	rs847442	0.900741	17017483	A,A	G,G	0.5905,0.5598	0.0211227,0.0229728	0.00248242,0.00454892	16.7557,6.35514	8.50891468808663,5.05016575362943	AGR2	rs847442,rs847441	0.900741,0.099259	1	1,1	|EpiMap=1,|EpiMap=1			0	1	0.998169	NA	1.06126e-06	0.00128285	NA	TRUE	TRUE	FALSE	TRUE	FALSE	FALSE	FALSE	TRUE	TRUE
Eos_Fra_Mean_INT	qt	Labs	Labs	eosinophil (fraction, mean, inv-norm transformed)	7_20502828-20545289	EUR,AFR	1	5	0.997069	rs10950810	0.252302	20506095	C,C	T,T	0.7674,0.6051	0.0653372,0.0506566	0.00288932,0.00461948	112.494,27.2536	22.6133484695361,10.9658662879805	MACC1	rs10950810,rs11971231,rs11974870	0.252302,0.252302,0.116285	0.620889	1,0.5,0.5	|Cicero=1,|Cicero=1,|Cicero=1	rs12700204,rs12700205	0.252302,0.0908498	0.343152	1	1	NA	0.0126936	0.0014411	NA	TRUE	TRUE	FALSE	TRUE	FALSE	FALSE	FALSE	TRUE	TRUE
Eos_Fra_Mean_INT	qt	Labs	Labs	eosinophil (fraction, mean, inv-norm transformed)	7_20502828-20545289	EUR,AFR	2	1	1	rs7803086	0.993709	20513598	NA,A	NA,T	NA,0.8147	NA,-0.0432546	NA,0.00581184	NA,13.0052	NA,-7.44249669639907	RPL23P8	rs7803086	0.993709	0.993709	1	|GTeX_Finemapped=1			0	0.431958	0.899369	NA	0.0126936	0.0014411	NA	FALSE	TRUE	FALSE	FALSE	FALSE	FALSE	FALSE	TRUE	FALSE
Eos_Fra_Mean_INT	qt	Labs	Labs	eosinophil (fraction, mean, inv-norm transformed)	7_22738762-22810166	EUR,AFR	1	19	0.932023	rs7802307	0.15254	22766433	A,A	T,T	0.5895,0.8941	-0.0195771,-0.000650914	0.00248149,0.00733853	14.5172,0.0318339	-7.88925202197067,-0.0886981452688754	IL6	rs7802307,rs2069832,rs1800797,rs1800795,rs1474348,rs1474347	0.15254,0.106887,0.105473,0.0661536,0.0409928,0.0194722	0.491519	1,0.932,0.933,0.931,0.931,0.932	|Promoter=1|ABC=1|Cicero=1,|Promoter=1|ABC=1|Cicero=1,|Promoter=1|EpiMap=1|ABC=1|Cicero=1,|Promoter=1|ABC=1,|Promoter=1|ABC=1,|Promoter=1|ABC=1|Cicero=1	rs12537614,rs12700390,rs12700391,rs13311155,rs13311199,rs1581497,rs1829927,rs2390715,rs35436671,rs4722169,rs4722171,rs6969258,rs7801406	0.0687712,0.0195827,0.0253303,0.0722154,0.0722154,0.0210579,0.0196207,0.0305523,0.0266793,0.0291189,0.0296765,0.0212666,0.029281	0.465368	1	0.318325	NA	0.0436871	0.00894824	NA	TRUE	FALSE	FALSE	FALSE	FALSE	FALSE	FALSE	TRUE	FALSE
Eos_Fra_Mean_INT	qt	Labs	Labs	eosinophil (fraction, mean, inv-norm transformed)	7_26774969-26852053	EUR,AFR	1	2	0.983605	rs6461976	0.871587	26839660	A,A	G,G	0.663,0.6604	0.0274689,0.00877629	0.0025825,0.00476829	25.6959,1.18252	10.6365537270087,1.84055290261289	HOXA5	rs6461976	0.871587	0.871587	1	|GTeX_Finemapped=1	rs10246641	0.0858072	0.0858072	1	0.466637	NA	0.00169271	0.00322092	NA	TRUE	FALSE	FALSE	FALSE	FALSE	FALSE	FALSE	TRUE	FALSE
Eos_Fra_Mean_INT	qt	Labs	Labs	eosinophil (fraction, mean, inv-norm transformed)	7_26774969-26852053	EUR,AFR	2	3	1	rs7802688	0.370274	26785832	C,C	T,T	0.671,0.6377	0.0211188,0.0118587	0.00259808,0.00469794	15.3624,1.93573	8.12861805641089,2.52423402597734	SKAP2	rs7802688,rs2189016,rs763616	0.370274,0.339484,0.280465	0.990223	1,1,1	|GTeX_Finemapped=1,|GTeX_Finemapped=1,|GTeX_Finemapped=1			0	0.997375	0.84458	NA	0.00169271	0.00322092	NA	TRUE	TRUE	FALSE	TRUE	FALSE	FALSE	FALSE	TRUE	TRUE
Eos_Fra_Mean_INT	qt	Labs	Labs	eosinophil (fraction, mean, inv-norm transformed)	7_28279243-28307501	EUR,AFR	1	7	0.955029	rs10807844	0.311715	28286472	C,T	T,C	0.5239,0.8101	0.0166872,-0.0117913	0.00244421,0.00575729	11.0627,1.39196	6.82723661223872,-2.04806428024296	JAZF1-AS1	rs10807844,rs4722771,rs13243882,rs7783097,rs36000295	0.311715,0.26567,0.0356978,0.0324042,0.0243409	0.669828	1,0.798,1,1,1	|eQTLGen_Finemapped=1,|Promoter=1|ABC=0.500,|eQTLGen_Finemapped=1,|eQTLGen_Finemapped=1,|eQTLGen_Finemapped=1	rs13240482,rs9648027	0.255191,0.0303625	0.285554	1	0.511978	NA	0.0350286	0.0105719	NA	TRUE	FALSE	FALSE	FALSE	FALSE	FALSE	FALSE	TRUE	FALSE
Eos_Fra_Mean_INT	qt	Labs	Labs	eosinophil (fraction, mean, inv-norm transformed)	7_3157702-3171020	EUR,AFR	1	1	1	rs6955702	0.999998	3157702	A,G	G,A	0.5388,0.5719	-0.0307153,0.0226157	0.0024488,0.0045637	35.3624,6.14192	-12.5430006533812,4.95556237263624	CARD11	rs6955702	0.999998	0.999998	1	|GTeX_Finemapped=1			0	1	0.983161	NA	0.00215188	0.00232455	NA	TRUE	TRUE	FALSE	TRUE	FALSE	FALSE	FALSE	TRUE	TRUE
Eos_Fra_Mean_INT	qt	Labs	Labs	eosinophil (fraction, mean, inv-norm transformed)	7_3157702-3171020	EUR,AFR	2	1	1	rs12532214	0.999999	3169890	G,G	C,C	0.7893,0.94024	-0.0319079,-0.0257884	0.00299336,0.00952633	25.8033,2.16826	-10.6595598257477,-2.70706557509555	GNA12	rs12532214	0.999999	0.999999	1	|GTeX_Finemapped=1			0	1	0.759907	NA	0.00215188	0.00232455	NA	TRUE	FALSE	FALSE	FALSE	FALSE	FALSE	FALSE	TRUE	FALSE
Eos_Fra_Mean_INT	qt	Labs	Labs	eosinophil (fraction, mean, inv-norm transformed)	7_37427289-37437919	EUR,AFR	1	3	0.994939	rs10230459	0.49707	37431559	C,C	G,G	0.8926,0.7837	-0.0389309,0.00703427	0.00394258,0.00548463	22.2699,0.699726	-9.8744730607876,1.28254230458572	ELMO1	rs10230459,rs10238927	0.49707,0.0587946	0.555865	0.655,1	|EpiMap=1,|Exon=1	rs28482033	0.444135	0.444135	1	0.307449	NA	0.000696767	6.4741e-09	NA	TRUE	FALSE	FALSE	FALSE	FALSE	FALSE	FALSE	TRUE	FALSE
Eos_Fra_Mean_INT	qt	Labs	Labs	eosinophil (fraction, mean, inv-norm transformed)	7_45019814-45119946	EUR,AFR	1	20	0.99389	rs4724354	0.0878756	45104623	T,T	C,C	0.7922,0.7738	-0.0243737,-0.0226087	0.00300865,0.00539746	15.2644,4.5521	-8.10120818307214,-4.18876656797827	CCM2	rs4724354,rs17172330,rs2289365,rs6971403,rs7788412,rs2304689,rs1859487,rs56028225,rs58194439,rs2289369,rs7800695,rs2289367,rs6953826	0.0878756,0.0732635,0.0680004,0.0673071,0.0664777,0.0658902,0.0526356,0.0460048,0.0460048,0.0403722,0.0381545,0.0364719,0.0180685	0.706527	0.945,1,0.992,0.929,0.986,0.945,1,0.923,0.923,0.706,1,0.906,0.782	|GTeX_Finemapped=1|eQTLGen_Finemapped=1,|GTeX_Finemapped=1|eQTLGen_Finemapped=1,|Exon=1|eQTLGen_Finemapped=1,|eQTLGen_Finemapped=1,|Promoter=1|GTeX_Finemapped=1|eQTLGen_Finemapped=1,|GTeX_Finemapped=1|eQTLGen_Finemapped=1,|eQTLGen_Finemapped=1,|Promoter=1|eQTLGen_Finemapped=1,|Promoter=1|eQTLGen_Finemapped=1,|eQTLGen_Finemapped=1,|GTeX_Finemapped=1|eQTLGen_Finemapped=1,|Exon=1,|eQTLGen_Finemapped=1|EpiMap=1	rs10951794,rs114363880,rs2289371,rs35199312,rs4559141,rs4724357,rs57000866	0.065272,0.0253755,0.0469035,0.021653,0.0196526,0.0239066,0.0474469	0.25021	1	0.996703	NA	0.0352831	0.0171578	NA	TRUE	TRUE	FALSE	TRUE	FALSE	FALSE	FALSE	TRUE	TRUE
Eos_Fra_Mean_INT	qt	Labs	Labs	eosinophil (fraction, mean, inv-norm transformed)	7_50250354-50253897	EUR,AFR	1	5	0.997192	rs17133733	0.414403	50250354	T,T	C,C	0.7813,0.7337	0.0248435,0.034967	0.0029531,0.00510864	16.3972,11.1155	8.4126849751109,6.84467881862883	IKZF1	rs17133733,rs57453899,rs56377625,rs56132545,rs17664743	0.414403,0.169,0.168615,0.155394,0.0925872	0.999999	1,1,1,1,0.655	|EpiMap=1,|EpiMap=1|ABC=1,|EpiMap=1|ABC=1,|ABC=1,|EpiMap=1			0	0.999995	1	NA	0.0061617	0.0011138	NA	TRUE	TRUE	FALSE	TRUE	FALSE	FALSE	FALSE	TRUE	TRUE
Eos_Fra_Mean_INT	qt	Labs	Labs	eosinophil (fraction, mean, inv-norm transformed)	7_50250354-50253897	EUR,AFR	2	3	0.993008	rs17634132	0.476316	50253721	G,G	A,A	0.826,0.7995	-0.0307795,-0.012068	0.00321993,0.00564006	20.925,1.48973	-9.55905873730174,-2.1396935493594	IKZF1	rs17634132,rs10257997,rs34217207	0.476316,0.284149,0.239535	1	0.655,1,1	|EpiMap=1,|EpiMap=1,|EpiMap=1			0	1	0.145379	NA	0.0061617	0.0011138	NA	TRUE	FALSE	FALSE	FALSE	FALSE	FALSE	FALSE	TRUE	FALSE
Eos_Fra_Mean_INT	qt	Labs	Labs	eosinophil (fraction, mean, inv-norm transformed)	7_50325815-50332366	EUR,AFR	1	2	0.948771	rs10239000	0.928486	50332196	G,G	A,A	0.7525,0.739	0.0389604,0.0186142	0.00282859,0.00514171	42.4357,3.53115	13.7737883539148,3.62023529137194	IKZF1	rs10239000,rs13306948	0.928486,0.0715139	1	1,1	|EpiMap=1|ABC=1,|ABC=1			0	1	0.987694	NA	6.4741e-09	0.226161	NA	TRUE	FALSE	FALSE	FALSE	FALSE	FALSE	FALSE	TRUE	FALSE
Eos_Fra_Mean_INT	qt	Labs	Labs	eosinophil (fraction, mean, inv-norm transformed)	7_75192730-75692730	EUR,AFR	1	1	1	rs2302006	1	75442730	T,T	G,G	0.8161,0.7315	0.0396831,0.0519491	0.003151,0.00509531	35.6413,23.6825	12.5938114884164,10.1954738769574	CCL24	rs2302006	1	1	0.981	|Exon=1			0	1	1	NA	0.180501	0.153091	NA	FALSE	FALSE	FALSE	FALSE	FALSE	FALSE	FALSE	FALSE	FALSE
Eos_Fra_Mean_INT	qt	Labs	Labs	eosinophil (fraction, mean, inv-norm transformed)	7_75192730-75692730	EUR,AFR	2	1	1	rs35033400	0.999977	75449341	T,T	C,C	0.8936,0.95159	0.0602553,0.0470633	0.00395885,0.010521	51.5868,5.11332	15.2204049155689,4.47327250261382	RHBDD2	rs35033400	0.999977	0.999977	0.5	|Cicero=1			0	1	1	NA	0.180501	0.153091	NA	FALSE	FALSE	FALSE	FALSE	FALSE	FALSE	FALSE	FALSE	FALSE
Eos_Fra_Mean_INT	qt	Labs	Labs	eosinophil (fraction, mean, inv-norm transformed)	7_75192730-75692730	EUR,AFR	3	15	0.779571	rs10262501	0.244065	75668172	A,G	G,A	0.673,0.7655	0.0195791,-0.0182355	0.00260214,0.00532974	13.2755,3.20561	7.5242300567994,-3.42146145965844	MDH2	rs10262501,rs1639609,rs2868203,rs10280264	0.244065,0.110694,0.104323,0.0196245	0.478706	1,0.962,1,1	|GTeX_Finemapped=1,|Promoter=1,|EpiMap=1,|GTeX_Finemapped=1	rs1044483,rs1057868,rs13240404,rs13240967,rs1574107,rs2302435,rs2302436,rs2302437,rs3757593,rs3757594,rs6978677	0.0613325,0.0451693,0.0859001,0.059117,0.0111268,0.0139958,0.0139958,0.0535067,0.104323,0.0186926,0.00969727	0.476857	1	0.960109	NA	0.180501	0.153091	NA	FALSE	FALSE	FALSE	FALSE	FALSE	FALSE	FALSE	FALSE	FALSE
Eos_Fra_Mean_INT	qt	Labs	Labs	eosinophil (fraction, mean, inv-norm transformed)	7_75192730-75692730	EUR,AFR	4	3	0.916576	rs113501913	0.499123	75484608	G,G	A,A	0.94732,0.95234	0.0551737,0.00481817	0.00546437,0.0105993	23.2444,0.187478	10.096991967967,0.454574358684064	RHBDD2	rs113501913,rs79907976	0.499123,0.362587	0.86171	1,1	|Cicero=1,|ABC=1|Cicero=1	rs11465286	0.114605	0.114605	1	0.989918	NA	0.180501	0.153091	NA	FALSE	FALSE	FALSE	FALSE	FALSE	FALSE	FALSE	FALSE	FALSE
Eos_Fra_Mean_INT	qt	Labs	Labs	eosinophil (fraction, mean, inv-norm transformed)	7_8018180-8021613	EUR,AFR	1	1	1	rs715377	1	8019934	A,A	G,G	0.90358,0.6634	0.030441,0.0140591	0.00413566,0.00477865	12.7374,2.48674	7.36061475072902,2.94206522762705	GLCCI1	rs715377	1	1	1	|EpiMap=1			0	1	0.871785	NA	6.4741e-09	6.4741e-09	NA	TRUE	TRUE	FALSE	TRUE	FALSE	FALSE	FALSE	TRUE	TRUE
Eos_Fra_Mean_INT	qt	Labs	Labs	eosinophil (fraction, mean, inv-norm transformed)	7_92158370-92658370	EUR,AFR	1	1	1	rs445	1	92408370	C,C	T,T	0.8857,0.8162	0.0436673,0.0472509	0.00383659,0.00583014	29.2881,15.2764	11.3817999838398,8.10459097037121	CDK6	rs445	1	1	1	|EpiMap=1			0	1	1	NA	0.106093	0.102501	NA	FALSE	FALSE	FALSE	FALSE	FALSE	FALSE	FALSE	FALSE	FALSE
Eos_Fra_Mean_INT	qt	Labs	Labs	eosinophil (fraction, mean, inv-norm transformed)	7_92158370-92658370	EUR,AFR	2	3	0.992571	rs42039	0.346619	92244422	C,C	T,T	0.7286,0.9115	-0.0253137,-0.021164	0.00274512,0.0079506	19.5325,2.10962	-9.22134551495017,-2.66193746383921	CDK6	rs42039,rs42040,rs42041	0.346619,0.336549,0.307278	0.990446	0.991,1,1	|Exon=1|GTeX_Finemapped=1,|GTeX_Finemapped=1,|GTeX_Finemapped=1			0	1	0.586468	NA	0.106093	0.102501	NA	FALSE	FALSE	FALSE	FALSE	FALSE	FALSE	FALSE	FALSE	FALSE
Eos_Fra_Mean_INT	qt	Labs	Labs	eosinophil (fraction, mean, inv-norm transformed)	7_92158370-92658370	EUR,AFR	3	1	1	rs34257565	0.999916	92355033	T,NA	A,NA	0.98708,NA	-0.0870783,NA	0.0108095,NA	15.1024,NA	-8.0557195059901,NA	CDK6	rs34257565	0.999916	0.999916	0.981	|Exon=1			0	0.999999	0.500001	NA	0.106093	0.102501	NA	FALSE	FALSE	FALSE	FALSE	FALSE	FALSE	FALSE	FALSE	FALSE
Eos_Fra_Mean_INT	qt	Labs	Labs	eosinophil (fraction, mean, inv-norm transformed)	7_92158370-92658370	EUR,AFR	4	1	1	rs3731321	0.998397	92327765	T,NA	C,NA	0.8638,NA	-0.0210941,NA	0.00355891,NA	8.51106,NA	-5.92712375418316,NA	CDK6	rs3731321	0.998397	0.998397	1	|ABC=1			0	0.999988	0.5	NA	0.106093	0.102501	NA	FALSE	FALSE	FALSE	FALSE	FALSE	FALSE	FALSE	FALSE	FALSE
Eos_Fra_Mean_INT	qt	Labs	Labs	eosinophil (fraction, mean, inv-norm transformed)	7_98717625-98784542	EUR,AFR	1	3	1	rs73147619	0.455184	98721811	G,G	A,A	0.94036,0.95234	-0.0413647,-0.0389786	0.00515461,0.0105993	14.9927,3.62791	-8.02479722035227,-3.67746926683838	SMURF1	rs73147619,rs73147625,rs73147628	0.455184,0.314091,0.180932	0.950207	1,1,1	|EpiMap=1|ABC=1,|EpiMap=1,|ABC=1			0	1	0.997348	NA	0.0722911	0.0589224	NA	TRUE	TRUE	FALSE	TRUE	FALSE	FALSE	FALSE	TRUE	TRUE
Eos_Fra_Mean_INT	qt	Labs	Labs	eosinophil (fraction, mean, inv-norm transformed)	7_98717625-98784542	EUR,AFR	2	9	0.818521	rs62473005	0.299649	98742510	G,G	C,C	0.7753,0.8548	-0.0140695,-0.0141072	0.00292466,0.00640965	5.82266,1.55688	-4.81064465613097,-2.20093140811121	SMURF1	rs62473005,rs62473015,rs12534399,rs62473008,rs62473003,rs62472984,rs62473051,rs151111829	0.299649,0.158171,0.138124,0.11324,0.0875386,0.0489039,0.0302218,0.0299571	0.905805	1,1,1,1,1,1,1,1	|Promoter=1,|GTeX_Finemapped=1,|GTeX_Finemapped=1,|GTeX_Finemapped=1,|ABC=1,|ABC=1,|GTeX_Finemapped=1,|GTeX_Finemapped=1	rs7789895	0.0580724	0.0580724	1	0.674857	NA	0.0722911	0.0589224	NA	TRUE	FALSE	FALSE	FALSE	FALSE	FALSE	FALSE	TRUE	FALSE
Eos_Fra_Mean_INT	qt	Labs	Labs	eosinophil (fraction, mean, inv-norm transformed)	8_119950668-119972974	EUR,AFR	1	3	0.992065	rs6469789	0.565666	119960661	G,G	C,C	0.5527,0.97731	-0.0166235,0.0281174	0.00245509,0.0151641	10.8933,1.1958	-6.77103487041208,1.85420829459051	TNFRSF11B	rs6469789,rs10955915,rs7006553	0.565666,0.258167,0.174978	0.998811	1,1,1	|ABC=1|Cicero=1,|Promoter=1,|ABC=1			0	1	0.57801	NA	0.00705153	0.00827308	NA	TRUE	FALSE	FALSE	FALSE	FALSE	FALSE	FALSE	TRUE	FALSE
Eos_Fra_Mean_INT	qt	Labs	Labs	eosinophil (fraction, mean, inv-norm transformed)	8_126138197-126234749	EUR,AFR	1	2	0.987612	rs35114839	0.891002	126234749	A,A	C,C	0.8569,0.6044	-0.0293553,-0.00909398	0.00348599,0.00461806	16.4277,1.31044	-8.42093637675381,-1.96922084165212	KIAA0196	rs35114839	0.891002	0.891002	1	|EpiMap=1	rs7461756	0.108998	0.108998	1	0.966461	NA	0.0205714	0.00767995	NA	TRUE	TRUE	FALSE	TRUE	FALSE	FALSE	FALSE	TRUE	TRUE
Eos_Fra_Mean_INT	qt	Labs	Labs	eosinophil (fraction, mean, inv-norm transformed)	8_128997240-129009401	EUR,AFR	1	1	1	rs4733817	0.99962	129005584	G,G	A,A	0.5994,0.92587	0.034369,0.0478892	0.00249114,0.00861942	42.5727,7.55897	13.7964947774914,5.55596548259628	MYC	rs4733817	0.99962	0.99962	0.746	|eQTLGen_Finemapped=1			0	1	0.992419	NA	0.0731004	0.00459218	NA	TRUE	TRUE	FALSE	TRUE	FALSE	FALSE	FALSE	TRUE	TRUE
Eos_Fra_Mean_INT	qt	Labs	Labs	eosinophil (fraction, mean, inv-norm transformed)	8_128997240-129009401	EUR,AFR	2	7	0.98817	rs10956403	0.362851	129007207	A,A	G,G	0.6153,0.888	0.0339468,0.0428812	0.00250904,0.00716036	40.9817,8.67464	13.5297962567356,5.98869330592317	MYC	rs10956403,rs55807015,rs10808565,rs11786130	0.362851,0.103138,0.0845138,0.0786057	0.629108	0.782,0.769,0.769,0.746	|eQTLGen_Finemapped=1|EpiMap=1,|eQTLGen_Finemapped=1,|eQTLGen_Finemapped=1,|eQTLGen_Finemapped=1	rs10956401,rs3815871,rs62512837	0.0712814,0.0421068,0.20953	0.322918	0.250442	0.971647	NA	0.0731004	0.00459218	NA	FALSE	TRUE	FALSE	FALSE	FALSE	FALSE	FALSE	TRUE	FALSE
Eos_Fra_Mean_INT	qt	Labs	Labs	eosinophil (fraction, mean, inv-norm transformed)	8_129606949-129677019	EUR,AFR	1	2	0.968971	rs56142559	0.674829	129642012	A,A	T,T	0.8847,0.8555	-0.0255446,0.00214255	0.00382207,0.00642253	10.6319,0.131542	-6.68344640469693,0.333599064543101	LINC00977	rs56142559,rs1443125	0.674829,0.32517	0.999999	1,1	|ABC=1,|ABC=1			0	0.999998	0.394242	NA	0.0163879	0.085682	NA	TRUE	FALSE	FALSE	FALSE	FALSE	FALSE	FALSE	TRUE	FALSE
Eos_Fra_Mean_INT	qt	Labs	Labs	eosinophil (fraction, mean, inv-norm transformed)	8_129606949-129677019	EUR,AFR	2	1	1	rs73707895	0.955647	129642218	G,G	T,T	0.7555,0.8744	0.0136081,-0.00827446	0.00284024,0.00681397	5.78038,0.648554	4.79117961862378,-1.21433760348226	LINC00977	rs73707895	0.955647	0.955647	1	|ABC=1			0	0.884726	0.486514	NA	0.0163879	0.085682	NA	TRUE	FALSE	FALSE	FALSE	FALSE	FALSE	FALSE	TRUE	FALSE
Eos_Fra_Mean_INT	qt	Labs	Labs	eosinophil (fraction, mean, inv-norm transformed)	8_130602281-130623784	EUR,AFR	1	1	1	rs13277237	1	130604563	A,G	G,A	0.5686,0.5552	0.0467495,-0.037803	0.00246472,0.00454405	79.4992,16.0529	18.9674689214191,-8.31923064226846	CCDC26	rs13277237	1	1	1	|ABC=1			0	1	1	NA	1	6.4741e-09	NA	FALSE	TRUE	FALSE	FALSE	FALSE	FALSE	FALSE	TRUE	FALSE
Eos_Fra_Mean_INT	qt	Labs	Labs	eosinophil (fraction, mean, inv-norm transformed)	8_145097720-145158607	EUR,AFR	1	1	1	rs34173062	0.999973	145158607	G,G	A,A	0.91054,0.994705	-0.0593029,-0.0750759	0.00427708,0.031115	42.9879,1.80057	-13.8652772452234,-2.41285232203117	SHARPIN	rs34173062	0.999973	0.999973	0.484	|Exon=1|ABC=1			0	1	0.840469	NA	0.0662306	0.0124993	NA	TRUE	TRUE	FALSE	TRUE	FALSE	FALSE	FALSE	TRUE	TRUE
Eos_Fra_Mean_INT	qt	Labs	Labs	eosinophil (fraction, mean, inv-norm transformed)	8_145097720-145158607	EUR,AFR	2	1	1	rs117116707	0.987219	145140777	C,NA	T,NA	0.991054,NA	-0.115323,NA	0.0129643,NA	18.2351,NA	-8.89542821440417,NA	TSTA3	rs117116707	0.987219	0.987219	0.798	|GTeX_Finemapped=1			0	0.962014	0.497575	NA	0.0662306	0.0124993	NA	TRUE	FALSE	FALSE	FALSE	FALSE	FALSE	FALSE	TRUE	FALSE
Eos_Fra_Mean_INT	qt	Labs	Labs	eosinophil (fraction, mean, inv-norm transformed)	8_22957325-22964719	EUR,AFR	1	1	1	rs4871849	1	22964719	A,G	G,A	0.6829,0.5159	-0.0425471,0.00291507	0.00262322,0.00451856	58.4345,0.284965	-16.2194173572937,0.645132520094898	TNFRSF10C	rs4871849	1	1	1	|Cicero=1			0	1	0.413988	NA	0.00345088	0.0223735	NA	TRUE	FALSE	FALSE	FALSE	FALSE	FALSE	FALSE	TRUE	FALSE
Eos_Fra_Mean_INT	qt	Labs	Labs	eosinophil (fraction, mean, inv-norm transformed)	8_43264205-43789768	EUR,AFR	1	1	1	rs74756016	0.995029	43552723	A,NA	T,NA	0.92843,NA	0.0333631,NA	0.00473556,NA	11.7324,NA	7.04522801949505,NA	HGSNAT	rs74756016	0.995029	0.995029	1	|GTeX_Finemapped=1			0	1	0.5	NA	0.211853	0.115008	NA	FALSE	FALSE	FALSE	FALSE	FALSE	FALSE	FALSE	FALSE	FALSE
Eos_Fra_Mean_INT	qt	Labs	Labs	eosinophil (fraction, mean, inv-norm transformed)	8_47315136-48306452	EUR,AFR	1	5	0.729278	rs13259304	0.776106	47829990	T,G	G,T	0.6382,0.8487	-0.0226784,-0.00828776	0.00254038,0.00630164	18.3594,0.724801	-8.92716837638464,-1.31517509727626	LINC00293	rs13259304,rs1879963,rs1879964,rs13259305,rs3849804	0.776106,0.0885564,0.0431286,0.0405731,0.0261307	0.974495	1,1,1,1,1	|ABC=1,|Promoter=1,|Promoter=1,|ABC=1,|Exon=1			0	1	0.415894	NA	0.0988926	0.0628247	NA	TRUE	FALSE	FALSE	FALSE	FALSE	FALSE	FALSE	TRUE	FALSE
Eos_Fra_Mean_INT	qt	Labs	Labs	eosinophil (fraction, mean, inv-norm transformed)	8_47315136-48306452	EUR,AFR	2	1	1	rs78163435	0.999981	48255947	A,NA	C,NA	0.9831,NA	0.0635372,NA	0.00947042,NA	10.7079,NA	6.70901607320478,NA	SPIDR	rs78163435	0.999981	0.999981	1	|ABC=1			0	0.999955	0.499993	NA	0.0988926	0.0628247	NA	TRUE	FALSE	FALSE	FALSE	FALSE	FALSE	FALSE	TRUE	FALSE
Eos_Fra_Mean_INT	qt	Labs	Labs	eosinophil (fraction, mean, inv-norm transformed)	8_61636887-61749661	EUR,AFR	1	1	1	rs34345692	0.999868	61637002	C,T	T,C	0.8986,0.556	0.0813088,-0.0527711	0.00404398,0.00454487	89.1856,30.4415	20.1061330669291,-11.6111351919857	CHD7	rs34345692	0.999868	0.999868	1	|EpiMap=1|ABC=1			0	1	1	NA	0.00894505	0.0409517	NA	TRUE	TRUE	FALSE	TRUE	FALSE	FALSE	FALSE	TRUE	TRUE
Eos_Fra_Mean_INT	qt	Labs	Labs	eosinophil (fraction, mean, inv-norm transformed)	8_61636887-61749661	EUR,AFR	2	2	0.994324	rs62526494	0.751572	61694705	C,NA	T,NA	0.90159,NA	0.0378406,NA	0.00409815,NA	19.5822,NA	9.23358100606371,NA	CHD7	rs62526494,rs62526524	0.751572,0.24839	0.999962	1,1	|EpiMap=1,|ABC=1			0	1	0.5	NA	0.00894505	0.0409517	NA	TRUE	FALSE	FALSE	FALSE	FALSE	FALSE	FALSE	TRUE	FALSE
Eos_Fra_Mean_INT	qt	Labs	Labs	eosinophil (fraction, mean, inv-norm transformed)	8_61636887-61749661	EUR,AFR	3	5	0.997447	rs4237038	0.358765	61731258	A,A	G,G	0.7624,0.5318	-0.0283545,-0.0358477	0.00286812,0.00452543	22.3203,14.6292	-9.88609263210744,-7.92139089545082	CHD7	rs4237038,rs7016832,rs4737565,rs6997222,rs6471903	0.358765,0.248197,0.23352,0.0975739,0.0608411	0.998897	1,1,1,1,1	|eQTLGen_Finemapped=1,|eQTLGen_Finemapped=1,|eQTLGen_Finemapped=1|ABC=1,|eQTLGen_Finemapped=1,|eQTLGen_Finemapped=1			0	0.99942	0.99507	NA	0.00894505	0.0409517	NA	TRUE	TRUE	FALSE	TRUE	FALSE	FALSE	FALSE	TRUE	TRUE
Eos_Fra_Mean_INT	qt	Labs	Labs	eosinophil (fraction, mean, inv-norm transformed)	8_66550599-66754188	EUR,AFR	1	2	0.901789	rs72666518	0.795963	66567648	T,NA	C,NA	0.94135,NA	-0.0355836,NA	0.0051952,NA	11.1296,NA	-6.84932245149369,NA	MTFR1	rs72666518	0.795963	0.795963	1	|ABC=1	rs11557049	0.193195	0.193195	1	0.5	NA	0.0164063	0.0418015	NA	TRUE	FALSE	FALSE	FALSE	FALSE	FALSE	FALSE	TRUE	FALSE
Eos_Fra_Mean_INT	qt	Labs	Labs	eosinophil (fraction, mean, inv-norm transformed)	8_81255947-81303039	EUR,AFR	1	3	1	rs4739737	0.411771	81289625	T,T	G,G	0.6481,0.5045	-0.0240178,-0.0186108	0.00255612,0.00451646	20.2475,4.42277	-9.3961942318827,-4.12066087156756	ZBTB10	rs10957979,rs4739737	0.411771,0.411771	0.823542	1,1	|EpiMap=1|ABC=1|Cicero=1,|ABC=1|Cicero=1	rs952557	0.174357	0.174357	1	0.998983	NA	0.0715945	0.00118338	NA	TRUE	TRUE	FALSE	TRUE	FALSE	FALSE	FALSE	TRUE	TRUE
Eos_Fra_Mean_INT	qt	Labs	Labs	eosinophil (fraction, mean, inv-norm transformed)	8_95862697-95992473	EUR,AFR	1	12	0.956547	rs2879813	0.233617	95960947	G,A	A,G	0.5616,0.6263	0.0238738,-0.0183679	0.00246016,0.00466764	21.5385,4.08018	9.70416558272633,-3.9351578099425	TP53INP1	rs2879813,rs6987752,rs13255935,rs10956933,rs13257021,rs10808671,rs896853,rs10097617,rs896854,rs7003387,rs1320164,rs896852	0.233617,0.147932,0.147578,0.0710041,0.0703717,0.0661411,0.0486351,0.0372791,0.0359296,0.0349139,0.0348349,0.034597	0.962834	1,1,1,1,0.769,1,1,1,1,1,1,1	|Promoter=1|GTeX_Finemapped=1|eQTLGen_Finemapped=1|ABC=1,|GTeX_Finemapped=1,|GTeX_Finemapped=1|eQTLGen_Finemapped=1,|GTeX_Finemapped=1,|eQTLGen_Finemapped=1,|GTeX_Finemapped=1|eQTLGen_Finemapped=1,|Promoter=1|GTeX_Finemapped=1|eQTLGen_Finemapped=1|ABC=1,|Exon=1|GTeX_Finemapped=1|eQTLGen_Finemapped=1|ABC=1,|ABC=1,|Promoter=1|eQTLGen_Finemapped=1|ABC=1,|Promoter=1|eQTLGen_Finemapped=1|ABC=1,|Promoter=1|eQTLGen_Finemapped=1|ABC=1			0	1	0.981472	NA	0.0205073	0.0117064	NA	TRUE	TRUE	FALSE	TRUE	FALSE	FALSE	FALSE	TRUE	TRUE
Eos_Fra_Mean_INT	qt	Labs	Labs	eosinophil (fraction, mean, inv-norm transformed)	8_95862697-95992473	EUR,AFR	2	1	1	rs6471504	0.994022	95991560	G,G	A,A	0.6481,0.98033	-0.0219538,-0.036277	0.00255612,0.0162615	17.0558,1.59021	-8.58872040436286,-2.23085201242198	NDUFAF6	rs6471504	0.994022	0.994022	1	|ABC=1			0	0.999707	0.400306	NA	0.0205073	0.0117064	NA	TRUE	FALSE	FALSE	FALSE	FALSE	FALSE	FALSE	TRUE	FALSE
Eos_Fra_Mean_INT	qt	Labs	Labs	eosinophil (fraction, mean, inv-norm transformed)	9_113608889-113645452	EUR,AFR	1	5	0.995494	rs547116	0.395273	113640132	T,T	A,A	0.6213,0.5885	-0.0269994,-0.0172446	0.00251659,0.00458872	26.1263,3.76636	-10.7285652410603,-3.75804145818442	LPAR1	rs547116,rs2766982,rs575638,rs1751242	0.395273,0.212385,0.146483,0.128418	0.882559	1,1,1,1	|ABC=1,|EpiMap=1,|EpiMap=1|ABC=1,|EpiMap=1	rs576559	0.0936071	0.0936071	1	1	NA	0.000101881	0.0517754	NA	TRUE	TRUE	FALSE	TRUE	FALSE	FALSE	FALSE	TRUE	TRUE
Eos_Fra_Mean_INT	qt	Labs	Labs	eosinophil (fraction, mean, inv-norm transformed)	9_117645562-117697947	EUR,AFR	1	1	1	rs72756567	0.998897	117661625	A,T	T,A	0.5547,0.8306	0.0377324,-0.0277491	0.00245616,0.00602001	52.5335,5.39396	15.3623542440232,-4.6094773928947	TNFSF8	rs72756567	0.998897	0.998897	0.655	|EpiMap=1			0	1	0.999771	NA	0.123902	0.0183098	NA	FALSE	TRUE	FALSE	FALSE	FALSE	FALSE	FALSE	TRUE	FALSE
Eos_Fra_Mean_INT	qt	Labs	Labs	eosinophil (fraction, mean, inv-norm transformed)	9_130526605-130536717	EUR,AFR	1	4	0.994253	rs10760500	0.516376	130536717	A,G	G,A	0.5249,0.792	-0.0232729,0.0207079	0.00244445,0.0055636	20.7645,3.70416	-9.52071018020414,3.72203249694442	SH2D3C	rs10760500,rs4836579,rs2417054,rs2417055	0.516376,0.17778,0.170333,0.0896265	0.954115	0.943,1,1,0.992	|Exon=1|eQTLGen_Finemapped=1,|Promoter=1|eQTLGen_Finemapped=1|EpiMap=1,|ABC=1,|Promoter=1|eQTLGen_Finemapped=1|ABC=1			0	1	0.97388	NA	0.0229229	2.04205e-05	NA	TRUE	TRUE	FALSE	TRUE	FALSE	FALSE	FALSE	TRUE	TRUE
Eos_Fra_Mean_INT	qt	Labs	Labs	eosinophil (fraction, mean, inv-norm transformed)	9_135868586-135879209	EUR,AFR	1	1	1	rs114741563	1	135869211	T,T	C,C	0.98708,0.8487	-0.0778171,-0.0601037	0.0108095,0.00630164	12.2171,20.8359	-7.19895462324807,-9.53778698878387	GFI1B	rs114741563	1	1	1	|EpiMap=1			0	1	1	NA	0.0472561	0.0412063	NA	TRUE	TRUE	FALSE	TRUE	FALSE	FALSE	FALSE	TRUE	TRUE
Eos_Fra_Mean_INT	qt	Labs	Labs	eosinophil (fraction, mean, inv-norm transformed)	9_135868586-135879209	EUR,AFR	2	2	0.974819	rs7045578	0.812834	135870171	G,G	C,C	0.93738,0.8654	-0.057867,-0.0060522	0.00503845,0.00661636	29.8046,0.443297	-11.4850797368238,-0.914732571988223	GTF3C5	rs7045578	0.812834	0.812834	0.5	|ABC=1	rs4962035	0.186783	0.186783	1	0.999632	NA	0.0472561	0.0412063	NA	TRUE	TRUE	FALSE	TRUE	FALSE	FALSE	FALSE	TRUE	TRUE
Eos_Fra_Mean_INT	qt	Labs	Labs	eosinophil (fraction, mean, inv-norm transformed)	9_135868586-135879209	EUR,AFR	3	1	1	rs8193007	0.999999	135871673	C,NA	T,NA	0.8936,NA	0.0280149,NA	0.00395885,NA	11.8302,NA	7.07652474834864,NA	GBGT1	rs8193007	0.999999	0.999999	0.798	|GTeX_Finemapped=1			0	1	0.5	NA	0.0472561	0.0412063	NA	TRUE	FALSE	FALSE	FALSE	FALSE	FALSE	FALSE	TRUE	FALSE
Eos_Fra_Mean_INT	qt	Labs	Labs	eosinophil (fraction, mean, inv-norm transformed)	9_135868586-135879209	EUR,AFR	4	2	0.948448	rs2905070	0.925358	135871012	T,T	C,C	0.8201,0.6868	0.02271,0.0210643	0.00317806,0.00486882	12.0485,4.81931	7.14586886339465,4.3263665528814	GFI1B	rs2905070,rs873202	0.925358,0.0743414	0.999699	1,1	|EpiMap=1,|EpiMap=1			0	0.999998	0.322379	NA	0.0472561	0.0412063	NA	TRUE	FALSE	FALSE	FALSE	FALSE	FALSE	FALSE	TRUE	FALSE
Eos_Fra_Mean_INT	qt	Labs	Labs	eosinophil (fraction, mean, inv-norm transformed)	9_136883337-136923331	EUR,AFR	1	16	0.958118	rs467387	0.180645	136907005	G,G	A,A	0.7097,0.95008	0.0276712,0.0358552	0.00268937,0.0103689	24.1029,3.26417	10.223249311177,3.52006264564641	LINC00094	rs392134,rs2810491,rs456205,rs460888,rs2520100,rs2520094,rs2520095,rs455073,rs410876,rs459571,rs416390	0.102446,0.0904595,0.0787976,0.0730825,0.059172,0.0513867,0.0449361,0.0387986,0.0374651,0.0293922,0.0231566	0.629093	1,0.721,1,1,0.798,1,1,1,0.755,1,1	|GTeX_Finemapped=1,|GTeX_Finemapped=1,|GTeX_Finemapped=1,|GTeX_Finemapped=1,|GTeX_Finemapped=1,|GTeX_Finemapped=1,|GTeX_Finemapped=1,|GTeX_Finemapped=1,|Exon=1,|GTeX_Finemapped=1,|GTeX_Finemapped=1|ABC=1	rs2073818,rs433402,rs455381,rs466681,rs467387	0.0674143,0.0287359,0.0118031,0.0422491,0.180645	0.330847	1	0.960148	NA	0.12674	0.0372398	NA	FALSE	TRUE	FALSE	FALSE	FALSE	FALSE	FALSE	TRUE	FALSE
Eos_Fra_Mean_INT	qt	Labs	Labs	eosinophil (fraction, mean, inv-norm transformed)	9_21950782-21990457	EUR,AFR	1	2	0.997609	rs3731211	0.669638	21986847	A,A	T,T	0.7117,0.733	0.0188041,0.00668672	0.00269489,0.00510437	11.5228,0.720798	6.97768740096998,1.30999907922035	CDKN2B-AS1	rs3731211,rs7036656	0.669638,0.330037	0.999675	1,1	|ABC=1,|ABC=1			0	1	0.333092	NA	0.0285324	0.00450746	NA	TRUE	FALSE	FALSE	FALSE	FALSE	FALSE	FALSE	TRUE	FALSE
Eos_Fra_Mean_INT	qt	Labs	Labs	eosinophil (fraction, mean, inv-norm transformed)	9_34794176-34942545	EUR,AFR	1	1	1	rs884591	0.969275	34862004	T,C	C,T	0.5994,0.652	-0.0198689,0.00769829	0.00249114,0.00474064	14.82,0.981305	-7.97582632850823,1.62389255459179	DNAJB5	rs884591	0.969275	0.969275	1	|ABC=1			0	1	0.443281	NA	0.070062	0.0570111	NA	TRUE	FALSE	FALSE	FALSE	FALSE	FALSE	FALSE	TRUE	FALSE
Eos_Fra_Mean_INT	qt	Labs	Labs	eosinophil (fraction, mean, inv-norm transformed)	9_6174316-6413029	EUR,AFR	1	1	1	rs1888909	1	6197392	C,T	T,C	0.7515,0.5204	-0.0867399,0.0615198	0.00282478,0.00452004	206.336,41.4597	-30.7067807050461,13.6104547747365	IL33	rs1888909	1	1	1	|GTeX_Finemapped=1			0	1	1	NA	0.0728562	0.0986044	NA	TRUE	TRUE	FALSE	TRUE	FALSE	FALSE	FALSE	TRUE	TRUE
Eos_Fra_Mean_INT	qt	Labs	Labs	eosinophil (fraction, mean, inv-norm transformed)	9_6174316-6413029	EUR,AFR	2	1	1	rs150268102	0.99402	6185143	NA,G	NA,C	NA,0.94251	NA,0.111525	NA,0.00970088	NA,29.8615	NA,11.496379709882	IL33	rs150268102	0.99402	0.99402	1	|EpiMap=1			0	0.5	1	NA	0.0728562	0.0986044	NA	FALSE	TRUE	FALSE	FALSE	FALSE	FALSE	FALSE	TRUE	FALSE
Eos_Fra_Mean_INT	qt	Labs	Labs	eosinophil (fraction, mean, inv-norm transformed)	9_6174316-6413029	EUR,AFR	3	1	1	rs10975512	0.982261	6243819	T,T	C,C	0.7704,0.8563	0.020353,-0.0158686	0.00290247,0.00643737	11.63,1.86332	7.01230331407388,-2.46507502287425	IL33	rs10975512	0.982261	0.982261	1	|ABC=1			0	1	0.246315	NA	0.0728562	0.0986044	NA	TRUE	FALSE	FALSE	FALSE	FALSE	FALSE	FALSE	TRUE	FALSE
Eos_Fra_Mean_INT	qt	Labs	Labs	eosinophil (fraction, mean, inv-norm transformed)	9_6174316-6413029	EUR,AFR	4	2	0.895615	rs1052335	0.531423	6330380	A,A	C,C	0.8141,0.93268	0.0412175,-0.0115392	0.00313786,0.0090118	38.6862,0.698134	13.135544606834,-1.28045451519119	TPD52L3	rs1052335	0.531423	0.531423	1	|Exon=1	rs76864631	0.468557	0.468557	1	0.976403	NA	0.0728562	0.0986044	NA	TRUE	TRUE	FALSE	TRUE	FALSE	FALSE	FALSE	TRUE	TRUE
Eos_Fra_Mean_INT	qt	Labs	Labs	eosinophil (fraction, mean, inv-norm transformed)	9_6174316-6413029	EUR,AFR	5	1	1	rs145971712	0.994236	6330248	C,NA	T,NA	0.99006,NA	-0.076073,NA	0.0123052,NA	9.19919,NA	-6.18218314208627,NA	TPD52L3	rs145971712	0.994236	0.994236	1	|Exon=1			0	0.992514	0.498149	NA	0.0728562	0.0986044	NA	TRUE	FALSE	FALSE	FALSE	FALSE	FALSE	FALSE	TRUE	FALSE
Eos_Fra_Mean_INT	qt	Labs	Labs	eosinophil (fraction, mean, inv-norm transformed)	9_6174316-6413029	EUR,AFR	6	3	1	rs12000491	0.336495	6257367	T,T	C,C	0.96918,0.7292	-0.029177,0.0383609	0.00706306,0.00508162	4.44213,13.3577	-4.13092908739272,7.54895092509869	IL33	rs12000491,rs16924243,rs73398574	0.336495,0.334477,0.329026	0.999998	1,1,1	|Exon=1,|Exon=1,|Exon=1			0	0.335996	1	NA	0.0728562	0.0986044	NA	FALSE	TRUE	FALSE	FALSE	FALSE	FALSE	FALSE	TRUE	FALSE
Eos_Fra_Mean_INT	qt	Labs	Labs	eosinophil (fraction, mean, inv-norm transformed)	9_6174316-6413029	EUR,AFR	7	1	1	rs545120341	0.999864	6330008	T,T	C,C	0.98907,0.9826	0.0408807,0.0892331	0.0117405,0.0172698	3.30307,6.62364	3.48202376389421,5.16700251305748	TPD52L3	rs545120341	0.999864	0.999864	1	|Exon=1			0	0.997657	0.999013	NA	0.0728562	0.0986044	NA	TRUE	TRUE	FALSE	TRUE	FALSE	FALSE	FALSE	TRUE	TRUE
Eos_Fra_Mean_INT	qt	Labs	Labs	eosinophil (fraction, mean, inv-norm transformed)	9_6174316-6413029	EUR,AFR	8	3	0.939263	rs73639589	0.552082	6256300	NA,T	NA,C	NA,0.94251	NA,0.0521376	NA,0.00970088	NA,7.11473	NA,5.37452272371166	IL33	rs73639589,rs73639588,rs73639584	0.552082,0.23252,0.170333	0.954935	1,1,1	|Exon=1,|Exon=1,|Promoter=1			0	0.499948	0.999767	NA	0.0728562	0.0986044	NA	FALSE	TRUE	FALSE	FALSE	FALSE	FALSE	FALSE	TRUE	FALSE
Eos_Fra_Mean_INT	qt	Labs	Labs	eosinophil (fraction, mean, inv-norm transformed)	9_82163371-82256960	EUR,AFR	1	1	1	rs117644628	1	82246687	G,NA	A,NA	0.95924,NA	-0.044098,NA	0.00617349,NA	12.0399,NA	-7.14312325767111,NA	TLE4	rs117644628	1	1	1	|ABC=1			0	1	0.5	NA	0.04068	0.0418903	NA	TRUE	FALSE	FALSE	FALSE	FALSE	FALSE	FALSE	TRUE	FALSE
Eos_Fra_Mean_INT	qt	Labs	Labs	eosinophil (fraction, mean, inv-norm transformed)	9_86336239-86543989	EUR,AFR	1	16	0.967843	rs295272	0.200636	86433037	G,A	A,G	0.5875,0.6271	-0.0218591,0.0183231	0.00247968,0.00466966	17.9232,4.05976	-8.81529068266873,3.92386169442743	GKAP1	rs295272,rs55881223,rs11140249,rs295287,rs4348579,rs10116542,rs295276,rs112690650,rs295271,rs4750,rs10868050,rs7036960,rs10746723,rs7848686,rs7864189,rs10868064	0.200636,0.146673,0.107059,0.0983598,0.0714066,0.0553919,0.0511278,0.0346431,0.0332582,0.0309111,0.0299983,0.0248976,0.0240232,0.0191473,0.0188653,0.0113052	0.957703	1,1,1,1,1,1,1,1,1,1,1,1,1,1,1,1	|Exon=1|ABC=1,|eQTLGen_Finemapped=1,|eQTLGen_Finemapped=1,|eQTLGen_Finemapped=1,|eQTLGen_Finemapped=1,|eQTLGen_Finemapped=1,|Promoter=1|GTeX_Finemapped=1|ABC=1,|GTeX_Finemapped=1,|Promoter=1|GTeX_Finemapped=1,|Exon=1,|eQTLGen_Finemapped=1,|eQTLGen_Finemapped=1,|eQTLGen_Finemapped=1,|eQTLGen_Finemapped=1,|eQTLGen_Finemapped=1,|eQTLGen_Finemapped=1			0	1	0.990858	NA	0.0344992	0.00433515	NA	TRUE	TRUE	FALSE	TRUE	FALSE	FALSE	FALSE	TRUE	TRUE
Eos_Fra_Mean_INT	qt	Labs	Labs	eosinophil (fraction, mean, inv-norm transformed)	9_93954812-94135037	EUR,AFR	1	11	0.978182	rs10991882	0.249699	94080601	G,G	A,A	0.8012,0.7307	0.0302431,0.0161703	0.00305867,0.00509052	22.3271,2.8267	9.88766359234569,3.17655170788053	NFIL3	rs10991882,rs7028794,rs7866204,rs10991853,rs111550777,rs10991848,rs7852888,rs10991849,rs1331691,rs7019926	0.249699,0.0904146,0.0813991,0.0797498,0.0759631,0.0748855,0.0730346,0.069551,0.0548182,0.0406874	0.890202	1,1,1,1,1,1,1,1,1,1	|GTeX_Finemapped=1,|GTeX_Finemapped=1,|GTeX_Finemapped=1,|GTeX_Finemapped=1,|GTeX_Finemapped=1,|GTeX_Finemapped=1,|GTeX_Finemapped=1,|GTeX_Finemapped=1,|GTeX_Finemapped=1,|EpiMap=1	rs16907394	0.0959374	0.0959374	1	0.881789	NA	0.0234254	0.0165465	NA	TRUE	TRUE	FALSE	TRUE	FALSE	FALSE	FALSE	TRUE	TRUE
Eos_Fra_Min_INT	qt	Labs	Labs	eosinophil (fraction, minimum, inv-norm transformed)	10_126320721-126383363	EUR,AFR	1	9	0.797635	rs10901802	0.180819	126354554	G,G	C,C	0.5129,0.8366	0.0161384,0.0120992	0.00244223,0.00610752	10.4097,1.32251	6.60805902801947,1.9810332180656	FAM53B	rs10901802,rs10901796,rs10794174,rs10901799,rs3824804,rs3824805,rs11245326,rs10794173	0.180819,0.166444,0.151609,0.1382,0.0930858,0.0839396,0.057981,0.0439796	0.916058	1,1,1,1,1,1,1,0.972	|eQTLGen_Finemapped=1,|eQTLGen_Finemapped=1|ABC=1,|eQTLGen_Finemapped=1,|eQTLGen_Finemapped=1|EpiMap=1|ABC=1,|GTeX_Finemapped=1|eQTLGen_Finemapped=1,|GTeX_Finemapped=1|eQTLGen_Finemapped=1|EpiMap=1,|eQTLGen_Finemapped=1,|GTeX_Finemapped=1|eQTLGen_Finemapped=1|EpiMap=1	rs10444190	0.0493854	0.0493854	1	0.367318	NA	0.0130233	0.0143066	NA	TRUE	FALSE	FALSE	FALSE	FALSE	FALSE	FALSE	TRUE	FALSE
Eos_Fra_Min_INT	qt	Labs	Labs	eosinophil (fraction, minimum, inv-norm transformed)	10_26713422-26758474	EUR,AFR	1	7	0.993284	rs4749142	0.849224	26743851	A,A	G,G	0.6332,0.6702	0.020467,0.0353144	0.00253295,0.00480311	15.1897,12.7107	8.08030162458793,7.35240292227328	APBB1IP	rs4749142,rs2065754,rs35950573,rs1335541,rs1537749,rs10829008,rs10764624	0.849224,0.0235027,0.0203864,0.0198334,0.0191645,0.0160029,0.0147802	0.962894	1,1,1,1,1,1,1	|ABC=1,|EpiMap=1,|ABC=1,|EpiMap=1,|EpiMap=1,|EpiMap=1,|EpiMap=1|ABC=1			0	0.999997	0.999948	NA	0.00890936	0.027514	NA	TRUE	TRUE	FALSE	TRUE	FALSE	FALSE	FALSE	TRUE	TRUE
Eos_Fra_Min_INT	qt	Labs	Labs	eosinophil (fraction, minimum, inv-norm transformed)	10_26713422-26758474	EUR,AFR	2	21	0.960168	rs11595895	0.394647	26734518	C,C	A,A	0.6034,0.789	-0.0183517,-0.013766	0.00249536,0.0055344	12.717,1.89042	-7.35432963580405,-2.48735183579069	APBB1IP	rs11595895,rs7098710,rs11591540,rs36120850,rs35055608,rs12783726,rs3006802,rs12783831,rs9284109,rs2992335,rs2992333,rs1335540,rs2992334,rs4749125,rs4749126,rs1335552,rs3006807,rs3006818,rs3006815,rs3006816,rs3006811	0.394647,0.178112,0.166546,0.0273789,0.0232223,0.0232031,0.0193501,0.0168132,0.0166674,0.0111268,0.0102312,0.0102065,0.00987969,0.0094188,0.00897839,0.00550578,0.00436599,0.00416037,0.00415514,0.00415105,0.00366328	0.951783	1,1,1,1,1,1,1,1,1,1,1,1,1,1,1,1,1,1,1,1,1	|EpiMap=1|ABC=1,|GTeX_Finemapped=1|EpiMap=1|ABC=1,|GTeX_Finemapped=1|EpiMap=1|ABC=1,|GTeX_Finemapped=1,|GTeX_Finemapped=1,|GTeX_Finemapped=1,|GTeX_Finemapped=1,|GTeX_Finemapped=1,|GTeX_Finemapped=1,|Promoter=1|GTeX_Finemapped=1|ABC=1,|Promoter=1|GTeX_Finemapped=1|ABC=1,|Exon=1|GTeX_Finemapped=1|ABC=1,|Exon=1|GTeX_Finemapped=1|ABC=1,|Exon=1|GTeX_Finemapped=1|ABC=1,|Exon=1|GTeX_Finemapped=1|ABC=1,|GTeX_Finemapped=1,|GTeX_Finemapped=1|ABC=1,|GTeX_Finemapped=1|EpiMap=1,|GTeX_Finemapped=1,|GTeX_Finemapped=1,|GTeX_Finemapped=1			0	0.994894	0.46718	NA	0.00890936	0.027514	NA	TRUE	FALSE	FALSE	FALSE	FALSE	FALSE	FALSE	TRUE	FALSE
Eos_Fra_Min_INT	qt	Labs	Labs	eosinophil (fraction, minimum, inv-norm transformed)	10_26713422-26758474	EUR,AFR	3	4	0.59996	rs113354934	0.613981	26736297	NA,C	NA,A	NA,0.8555	NA,-0.0314071	NA,0.00642253	NA,5.9967	NA,-4.89014453805587	APBB1IP	rs113354934,rs16927025,rs73594359,rs574423201	0.613981,0.21028,0.124517,0.0382202	0.986998	1,1,1,1	|ABC=1,|ABC=1,|Promoter=1|ABC=1,|ABC=1			0	0.458	0.886672	NA	0.00890936	0.027514	NA	FALSE	TRUE	FALSE	FALSE	FALSE	FALSE	FALSE	TRUE	FALSE
Eos_Fra_Min_INT	qt	Labs	Labs	eosinophil (fraction, minimum, inv-norm transformed)	10_28787794-28975214	EUR,AFR	1	38	0.800825	rs332146	0.0879815	28869184	C,C	T,T	0.8042,0.8623	0.0190182,0.0202238	0.00307626,0.00655321	9.19927,2.69293	6.11127757837894,3.041471278961	WAC-AS1	rs332162,rs231202,rs2486639,rs2807734,rs3121059,rs2153300,rs2993990,rs2095901,rs2790448,rs2807763,rs998362,rs2993991,rs2998283,rs2993986,rs2993987,rs2185293,rs2790447,rs2807730,rs2807732,rs2993989,rs2486637,rs2993985,rs2993981,rs2993982,rs1416816,rs4237390	0.0510144,0.0411884,0.0258829,0.0242653,0.022352,0.0217406,0.0209505,0.0196466,0.0195632,0.0160003,0.0119332,0.0115608,0.0115608,0.0100348,0.00998243,0.0088227,0.0088227,0.0088227,0.0088227,0.00844992,0.0082151,0.00711162,0.00701473,0.00701473,0.00697596,0.00624376	0.403993	1,1,1,1,1,0.882,1,1,1,1,1,1,1,1,1,0.882,1,1,1,1,1,1,1,1,1,1	|GTeX_Finemapped=1,|ABC=1,|GTeX_Finemapped=1,|GTeX_Finemapped=1,|GTeX_Finemapped=1,|GTeX_Finemapped=1,|GTeX_Finemapped=1,|GTeX_Finemapped=1,|GTeX_Finemapped=1,|GTeX_Finemapped=1,|GTeX_Finemapped=1,|Exon=1|GTeX_Finemapped=1,|Exon=1|GTeX_Finemapped=1,|GTeX_Finemapped=1,|GTeX_Finemapped=1,|GTeX_Finemapped=1,|GTeX_Finemapped=1,|GTeX_Finemapped=1,|GTeX_Finemapped=1,|GTeX_Finemapped=1,|GTeX_Finemapped=1,|GTeX_Finemapped=1,|GTeX_Finemapped=1,|GTeX_Finemapped=1,|GTeX_Finemapped=1,|GTeX_Finemapped=1	rs332126,rs332128,rs332131,rs332132,rs332146,rs332156,rs332180,rs332181,rs332183,rs332184,rs332189,rs332191	0.0489739,0.048772,0.0452999,0.0070978,0.0879815,0.0327921,0.0210287,0.0613503,0.0691741,0.0281587,0.0846806,0.0143672	0.549677	0.999999	0.818562	NA	0.00327344	0.0251343	NA	TRUE	TRUE	FALSE	TRUE	FALSE	FALSE	FALSE	TRUE	TRUE
Eos_Fra_Min_INT	qt	Labs	Labs	eosinophil (fraction, minimum, inv-norm transformed)	10_64387108-64441204	EUR,AFR	1	4	0.99568	rs12768538	0.620573	64406358	C,C	G,G	0.6402,0.92209	0.0325725,0.0403332	0.00254345,0.00842494	36.8212,5.77214	12.8064243448859,4.78735753607741	EGR2	rs12768538	0.620573	0.620573	1	|eQTLGen_Finemapped=1	rs10995249,rs10995250,rs16917546	0.145069,0.145875,0.0881707	0.379115	1	0.999624	NA	0.0261049	0.00874331	NA	TRUE	TRUE	FALSE	TRUE	FALSE	FALSE	FALSE	TRUE	TRUE
Eos_Fra_Min_INT	qt	Labs	Labs	eosinophil (fraction, minimum, inv-norm transformed)	10_64387108-64441204	EUR,AFR	2	1	1	rs12413946	0.999949	64431206	T,T	C,C	0.96819,0.885	-0.0869269,-0.0293945	0.00695584,0.00707831	35.1105,4.48347	-12.4969665777246,-4.15275680211802	ZNF365	rs12413946	0.999949	0.999949	1	|Exon=1			0	1	0.99653	NA	0.0261049	0.00874331	NA	TRUE	TRUE	FALSE	TRUE	FALSE	FALSE	FALSE	TRUE	TRUE
Eos_Fra_Min_INT	qt	Labs	Labs	eosinophil (fraction, minimum, inv-norm transformed)	10_869901-993729	EUR,AFR	1	5	1	rs34405399	0.313855	981015	G,G	A,A	0.7584,0.8381	-0.0284302,-0.0208356	0.00285177,0.00613026	22.6827,3.16953	-9.95451947387061,-3.28826837756263	LARP4B	rs11253521,rs10904584,rs7908138	0.198244,0.191355,0.181597	0.571196	1,1,1	|Promoter=1|ABC=1,|ABC=1,|ABC=1	rs11253520,rs34405399	0.0866674,0.313855	0.400522	1	0.964458	NA	0.0111557	0.0810895	NA	TRUE	TRUE	FALSE	TRUE	FALSE	FALSE	FALSE	TRUE	TRUE
Eos_Fra_Min_INT	qt	Labs	Labs	eosinophil (fraction, minimum, inv-norm transformed)	10_89599576-89723342	EUR,AFR	1	2	0.919818	rs1234212	0.917885	89608892	C,C	T,T	0.6531,0.5817	0.0177376,0.0102774	0.0025646,0.0045778	11.334,1.60618	6.9163222334867,2.24505220848443	ATAD1	rs1234212	0.917885	0.917885	1	|EpiMap=1	rs555895	0.0762303	0.0762303	0.99997	0.783327	NA	0.0200157	0.0581865	NA	TRUE	FALSE	FALSE	FALSE	FALSE	FALSE	FALSE	TRUE	FALSE
Eos_Fra_Min_INT	qt	Labs	Labs	eosinophil (fraction, minimum, inv-norm transformed)	10_9043404-9066923	EUR,AFR	1	11	0.972448	rs61840192	0.239877	9043404	G,G	A,A	0.5795,0.8086	0.0221619,0.0121875	0.00247287,0.00574001	18.4965,1.47196	8.86091131940602,1.85698379095258	GATA3	rs962993,rs1663687,rs1775555,rs962992,rs1775554,rs1775553,rs1444782,rs1031163,rs1663680	0.0989897,0.0967769,0.0920678,0.084646,0.0763384,0.0747357,0.06494,0.0635025,0.0565485	0.708546	1,1,1,1,1,1,1,1,1	|GTeX_Finemapped=1,|GTeX_Finemapped=1,|GTeX_Finemapped=1,|GTeX_Finemapped=1,|GTeX_Finemapped=1,|GTeX_Finemapped=1,|GTeX_Finemapped=1,|GTeX_Finemapped=1,|GTeX_Finemapped=1	rs2197415,rs61840192	0.0515775,0.239877	0.291455	0.999923	0.367929	NA	0.00050421	0.00140376	NA	TRUE	FALSE	FALSE	FALSE	FALSE	FALSE	FALSE	TRUE	FALSE
Eos_Fra_Min_INT	qt	Labs	Labs	eosinophil (fraction, minimum, inv-norm transformed)	10_94341201-94468643	EUR,AFR	1	9	0.80189	rs2497318	0.298921	94432000	C,C	T,T	0.5417,0.8699	0.0183811,0.0157686	0.00244995,0.00671238	13.2038,1.7255	7.50264291107982,2.34918166134814	HHEX	rs2497318,rs61862780,rs9420589,rs10882100	0.298921,0.0792893,0.0732008,0.0159523	0.467363	1,1,0.932,1	|GTeX_Finemapped=1,|GTeX_Finemapped=1,|Promoter=1|ABC=1|Cicero=1,|GTeX_Finemapped=1|eQTLGen_Finemapped=1	rs10736069,rs4933734,rs6583824,rs7092522,rs7918084	0.101978,0.115027,0.0108824,0.0109015,0.246833	0.485622	1	0.684244	NA	0.0785477	0.00552503	NA	TRUE	FALSE	FALSE	FALSE	FALSE	FALSE	FALSE	TRUE	FALSE
Eos_Fra_Min_INT	qt	Labs	Labs	eosinophil (fraction, minimum, inv-norm transformed)	11_107884390-108243628	EUR,AFR	1	16	0.983275	rs682131	0.129221	108187512	C,G	G,C	0.6173,0.6793	0.0154717,-0.0263052	0.00251151,0.00483804	9.13912,7.26649	6.15084152561606,-5.4295772171744	ATM	rs227091,rs4027718,rs227092,rs625120,rs228598,rs183460,rs4754305,rs4623864,rs4754301,rs624366,rs609261,rs592955	0.11749,0.0742042,0.0722725,0.0707868,0.0593407,0.0587058,0.0557905,0.0371306,0.0284571,0.0235677,0.0230639,0.0196931	0.640503	1,1,1,0.99,0.744,1,0.798,1,1,1,1,1	|Exon=1,|GTeX_Finemapped=1,|Exon=1,|Promoter=1|Cicero=1,|EpiMap=1|Cicero=1,|GTeX_Finemapped=1,|GTeX_Finemapped=1,|GTeX_Finemapped=1,|GTeX_Finemapped=1,|GTeX_Finemapped=1,|Promoter=1|GTeX_Finemapped=1,|GTeX_Finemapped=1	rs190131,rs228590,rs4754306,rs682131	0.0760196,0.0702553,0.0478952,0.129221	0.323391	0.999999	0.999983	NA	0.0354832	0.0144649	NA	TRUE	TRUE	FALSE	TRUE	FALSE	FALSE	FALSE	TRUE	TRUE
Eos_Fra_Min_INT	qt	Labs	Labs	eosinophil (fraction, minimum, inv-norm transformed)	11_107884390-108243628	EUR,AFR	2	3	0.81279	rs73000543	0.437008	107976426	A,NA	T,NA	0.96322,NA	-0.036016,NA	0.00648549,NA	7.55238,NA	-5.55331979542024,NA	CUL5	rs73000543	0.437008	0.437008	1	|Exon=1	rs3092829,rs72998495	0.266055,0.287142	0.553197	0.975762	0.493602	NA	0.0354832	0.0144649	NA	TRUE	FALSE	FALSE	FALSE	FALSE	FALSE	FALSE	TRUE	FALSE
Eos_Fra_Min_INT	qt	Labs	Labs	eosinophil (fraction, minimum, inv-norm transformed)	11_107884390-108243628	EUR,AFR	3	20	0.771327	rs1550608	0.0782511	108006466	G,A	A,G	0.5775,0.792	-0.0127327,0.00104194	0.00247128,0.0055636	6.58942,0.0698448	-5.15226926936648,0.187278021424977	ACAT1	rs1550608,rs9666209,rs10890817,rs10789655,rs12807544,rs11212524,rs10789654,rs7128286,rs7123836,rs10890816,rs10749914,rs12361905,rs4550189,rs10890814,rs10890815,rs9734846,rs7926222,rs59688896,rs2356518	0.0782511,0.0776548,0.0734705,0.0680398,0.0645395,0.0513753,0.050011,0.0494707,0.0469727,0.0448899,0.0440592,0.0417358,0.0415904,0.0399215,0.038991,0.0352997,0.0352495,0.0346452,0.0300527	0.94622	1,1,1,1,1,1,1,1,1,1,1,0.798,1,1,1,1,1,1,1	|GTeX_Finemapped=1|EpiMap=1,|GTeX_Finemapped=1,|GTeX_Finemapped=1,|GTeX_Finemapped=1,|GTeX_Finemapped=1|eQTLGen_Finemapped=1,|Exon=1|GTeX_Finemapped=1,|GTeX_Finemapped=1|eQTLGen_Finemapped=1,|GTeX_Finemapped=1|eQTLGen_Finemapped=1|EpiMap=1|ABC=1,|GTeX_Finemapped=1|eQTLGen_Finemapped=1|EpiMap=1|ABC=1,|GTeX_Finemapped=1|eQTLGen_Finemapped=1|EpiMap=1|ABC=1,|GTeX_Finemapped=1,|GTeX_Finemapped=1,|GTeX_Finemapped=1|EpiMap=1|ABC=1,|Promoter=1|GTeX_Finemapped=1,|GTeX_Finemapped=1|ABC=1,|GTeX_Finemapped=1|eQTLGen_Finemapped=1,|GTeX_Finemapped=1,|GTeX_Finemapped=1|eQTLGen_Finemapped=1,|Exon=1|GTeX_Finemapped=1|eQTLGen_Finemapped=1	rs7102368	0.0084346	0.0084346	0.981028	0.17933	NA	0.0354832	0.0144649	NA	TRUE	FALSE	FALSE	FALSE	FALSE	FALSE	FALSE	TRUE	FALSE
Eos_Fra_Min_INT	qt	Labs	Labs	eosinophil (fraction, minimum, inv-norm transformed)	11_111440865-111782697	EUR,AFR	1	48	0.649088	rs10891289	0.0768508	111599579	T,T	C,C	0.6829,0.7943	-0.0179886,0.00422283	0.00262322,0.00558651	11.1543,0.347067	-6.85745000419332,0.755897689255009	SIK2	rs10891289,rs11213985,rs564601,rs12365499,rs11213945,rs491937,rs10749985,rs493810,rs521947,rs10502147,rs7121011,rs521155,rs539693,rs1784784,rs541198,rs12363963,rs539524,rs1784785,rs571462,rs516263,rs10789843,rs577044,rs552387,rs11213962,rs59921976,rs1789358,rs1784775,rs1784776,rs542831,rs11213980,rs527078,rs2186839,rs3017767	0.0768508,0.0462352,0.0432015,0.0359844,0.0335983,0.0233771,0.0148492,0.0147674,0.014565,0.0143094,0.0142799,0.0137474,0.0133031,0.0130964,0.012998,0.0129494,0.012766,0.0124598,0.0124598,0.011791,0.0115758,0.0114509,0.0114392,0.0103737,0.0103578,0.00999697,0.00992092,0.00992092,0.0087503,0.00861532,0.00781613,0.00763633,0.00714015	0.572584	1,1,1,1,1,0.769,1,1,1,0.882,0.721,1,1,0.932,1,1,1,1,1,1,1,1,1,1,1,1,1,1,1,1,1,1,1	|Exon=1,|GTeX_Finemapped=1,|GTeX_Finemapped=1,|Exon=1,|EpiMap=1,|eQTLGen_Finemapped=1,|eQTLGen_Finemapped=1,|eQTLGen_Finemapped=1,|eQTLGen_Finemapped=1,|GTeX_Finemapped=1,|GTeX_Finemapped=1,|eQTLGen_Finemapped=1,|eQTLGen_Finemapped=1,|eQTLGen_Finemapped=1|ABC=1,|ABC=1,|Exon=1,|eQTLGen_Finemapped=1,|eQTLGen_Finemapped=1|EpiMap=1,|eQTLGen_Finemapped=1,|eQTLGen_Finemapped=1,|GTeX_Finemapped=1,|GTeX_Finemapped=1|eQTLGen_Finemapped=1,|eQTLGen_Finemapped=1,|EpiMap=1|ABC=1,|Promoter=1|ABC=1,|eQTLGen_Finemapped=1|ABC=1,|Promoter=1|eQTLGen_Finemapped=1|ABC=1,|Promoter=1|eQTLGen_Finemapped=1|ABC=1,|eQTLGen_Finemapped=1|EpiMap=1,|EpiMap=1,|GTeX_Finemapped=1|eQTLGen_Finemapped=1,|GTeX_Finemapped=1,|EpiMap=1	rs10789841,rs11601674,rs12363179,rs12791699,rs17113227,rs1789355,rs2850247,rs34584980,rs4935790,rs4936662,rs4936682,rs4936691,rs495460,rs513425,rs7106104	0.021848,0.0437879,0.0144006,0.00680832,0.0434744,0.00884712,0.0138883,0.0111372,0.0433918,0.0164361,0.0465979,0.0523746,0.00766758,0.00713254,0.0437879	0.38158	0.999997	0.356207	NA	0.0439772	0.0298892	NA	TRUE	FALSE	FALSE	FALSE	FALSE	FALSE	FALSE	TRUE	FALSE
Eos_Fra_Min_INT	qt	Labs	Labs	eosinophil (fraction, minimum, inv-norm transformed)	11_116711974-116964469	EUR,AFR	1	10	0.823645	rs78857232	0.379802	116727465	C,C	T,T	0.8688,0.851	0.0226271,0.0195583	0.00361564,0.0063415	9.40936,2.69011	6.25811751169917,3.0841756682173	APOA5	rs78857232	0.379802	0.379802	1	|EpiMap=1	rs11216168,rs1145206,rs12099358,rs12225230,rs17120111,rs17120251,rs61905145,rs723953,rs888245	0.168274,0.0157761,0.0164258,0.00628617,0.0448223,0.0084931,0.278054,0.0093927,0.0280728	0.575597	0.999984	0.699327	NA	0.0302062	0.0272772	NA	TRUE	FALSE	FALSE	FALSE	FALSE	FALSE	FALSE	TRUE	FALSE
Eos_Fra_Min_INT	qt	Labs	Labs	eosinophil (fraction, minimum, inv-norm transformed)	11_116711974-116964469	EUR,AFR	2	35	0.849979	rs11216206	0.270471	116843425	C,C	G,G	0.91849,0.8873	-0.026498,-0.0226967	0.00446138,0.0071409	8.5436,2.82949	-5.48779882702021,-3.24536755135217	SIK3	rs11216270,rs12281358,rs11216265,rs11216252,rs12421834,rs12289974,rs12275355,rs2289890,rs12419437,rs74615346,rs75776964,rs79157715,rs12418324,rs146178826,rs11216217,rs75212922,rs12417152,rs11216204,rs80143284,rs80273401,rs78692246,rs79870586	0.0383466,0.0308419,0.0290915,0.0266407,0.0224186,0.022069,0.0212495,0.0212495,0.0210332,0.0206479,0.0205842,0.0205842,0.0203329,0.0203329,0.019202,0.019202,0.0167935,0.016413,0.00869804,0.00738961,0.00701355,0.0056197	0.435754	1,1,1,1,1,1,1,1,1,1,1,1,1,1,1,1,1,1,1,1,1,1	|EpiMap=1|ABC=1,|EpiMap=1,|eQTLGen_Finemapped=1,|EpiMap=1,|EpiMap=1,|Cicero=1,|eQTLGen_Finemapped=1,|Cicero=1,|EpiMap=1,|ABC=1,|ABC=1,|EpiMap=1,|eQTLGen_Finemapped=1,|ABC=1,|ABC=1|Cicero=1,|ABC=1,|eQTLGen_Finemapped=1,|eQTLGen_Finemapped=1,|EpiMap=1,|eQTLGen_Finemapped=1,|eQTLGen_Finemapped=1,|eQTLGen_Finemapped=1	rs11216197,rs11216206,rs12287768,rs12292371,rs12292434,rs12293755,rs12418735,rs17120293,rs2186844,rs2368149,rs7480278,rs7481286,rs77594377	0.0212495,0.270471,0.0199374,0.0205231,0.0209628,0.0212495,0.0205842,0.00889331,0.0330635,0.0287627,0.0205842,0.00853322,0.0204359	0.51525	0.999926	0.892314	NA	0.0302062	0.0272772	NA	TRUE	TRUE	FALSE	TRUE	FALSE	FALSE	FALSE	TRUE	TRUE
Eos_Fra_Min_INT	qt	Labs	Labs	eosinophil (fraction, minimum, inv-norm transformed)	11_324880-334687	EUR,AFR	1	4	0.969506	rs11246066	0.377977	325244	C,C	A,A	0.7416,0.97428	0.020239,0.0405106	0.00278856,0.014265	12.4054,2.34549	7.25786786011418,2.83622152120575	IFITM1	rs61876250,rs11246070	0.374588,0.17629	0.550878	0.882,1	|GTeX_Finemapped=1,|GTeX_Finemapped=1	rs11246066,rs11246068	0.377977,0.0365111	0.414488	1	0.904351	NA	0.0249784	0.00338171	NA	TRUE	TRUE	FALSE	TRUE	FALSE	FALSE	FALSE	TRUE	TRUE
Eos_Fra_Min_INT	qt	Labs	Labs	eosinophil (fraction, minimum, inv-norm transformed)	11_65603252-65733393	EUR,AFR	1	7	0.734779	rs590871	0.607732	65676137	T,C	C,T	0.5437,0.8018	0.0255552,-0.01185	0.00245079,0.00566455	24.7303,1.4384	10.4273315951183,-2.09195787838398	FOSL1	rs590871,rs669371,rs634534,rs1151523,rs689274,rs526631	0.607732,0.162272,0.0806862,0.0242218,0.0236365,0.019301	0.917849	1,1,1,1,1,0.882	|GTeX_Finemapped=1|EpiMap=1,|GTeX_Finemapped=1|EpiMap=1|ABC=1,|GTeX_Finemapped=1,|GTeX_Finemapped=1,|GTeX_Finemapped=1,|GTeX_Finemapped=1	rs501630	0.0357827	0.0357827	1	0.425809	NA	0.0474966	0.037682	NA	TRUE	FALSE	FALSE	FALSE	FALSE	FALSE	FALSE	TRUE	FALSE
Eos_Fra_Min_INT	qt	Labs	Labs	eosinophil (fraction, minimum, inv-norm transformed)	11_65603252-65733393	EUR,AFR	2	1	1	rs685207	0.999954	65709484	C,T	T,C	0.7873,0.854	-0.0241256,0.00547638	0.00298303,0.00639506	15.2158,0.406928	-8.08761561231366,0.856345366579829	CST6	rs685207	0.999954	0.999954	1	|Cicero=1			0	0.999925	0.570042	NA	0.0474966	0.037682	NA	TRUE	FALSE	FALSE	FALSE	FALSE	FALSE	FALSE	TRUE	FALSE
Eos_Fra_Min_INT	qt	Labs	Labs	eosinophil (fraction, minimum, inv-norm transformed)	11_65603252-65733393	EUR,AFR	3	2	1	rs142288669	0.576871	65607395	C,C	T,T	0.9165,0.994705	-0.0238905,-0.0530823	0.00441268,0.031115	7.21031,1.05548	-5.41405676369009,-1.70600353527238	FAU	rs142288669,rs76584642	0.576871,0.380499	0.95737	1,0.882	|GTeX_Finemapped=1,|GTeX_Finemapped=1			0	0.953834	0.538166	NA	0.0474966	0.037682	NA	TRUE	FALSE	FALSE	FALSE	FALSE	FALSE	FALSE	TRUE	FALSE
Eos_Fra_Min_INT	qt	Labs	Labs	eosinophil (fraction, minimum, inv-norm transformed)	11_76281593-76302073	EUR,AFR	1	1	1	rs2155219	0.999697	76299194	G,T	T,G	0.5089,0.5923	-0.0294193,0.0137343	0.0024418,0.00459525	32.7028,2.55273	-12.0482021459579,2.98880365594908	LRRC32	rs2155219	0.999697	0.999697	1	|ABC=1			0	1	0.953309	NA	0.0134918	7.86814e-05	NA	TRUE	TRUE	FALSE	TRUE	FALSE	FALSE	FALSE	TRUE	TRUE
Eos_Fra_Min_INT	qt	Labs	Labs	eosinophil (fraction, minimum, inv-norm transformed)	11_76281593-76302073	EUR,AFR	2	1	1	rs55646091	0.990816	76299431	G,NA	A,NA	0.95229,NA	-0.0384876,NA	0.00572693,NA	10.7419,NA	-6.72045930367579,NA	LRRC32	rs55646091	0.990816	0.990816	1	|ABC=1|Cicero=1			0	0.957302	0.493422	NA	0.0134918	7.86814e-05	NA	TRUE	FALSE	FALSE	FALSE	FALSE	FALSE	FALSE	TRUE	FALSE
Eos_Fra_Min_INT	qt	Labs	Labs	eosinophil (fraction, minimum, inv-norm transformed)	12_111708458-112273499	EUR,AFR	1	3	1	rs653178	0.726524	112007756	T,T	C,C	0.5338,0.98109	-0.0566503,-0.121996	0.00244701,0.0165787	117.845,12.7308	-23.1508248842465,-7.35859868385338	ATXN2	rs653178	0.726524	0.726524	1	|ABC=1	rs597808,rs7137828	0.0390433,0.208721	0.247764	1	1	NA	0.106568	0.0325009	NA	FALSE	TRUE	FALSE	FALSE	FALSE	FALSE	FALSE	TRUE	FALSE
Eos_Fra_Min_INT	qt	Labs	Labs	eosinophil (fraction, minimum, inv-norm transformed)	12_111708458-112273499	EUR,AFR	2	10	0.516478	rs7134769	0.189892	111841921	NA,T	NA,C	NA,0.848	NA,-0.0284318	NA,0.00628971	NA,5.2095	NA,-4.52036739372722	SH2B3	rs7134769,rs184426525,rs114985662,rs115433678,rs76281523	0.189892,0.180529,0.17882,0.17882,0.17882	0.906881	1,1,1,1,1	|EpiMap=1,|Exon=1|ABC=1,|Promoter=1|ABC=1,|Promoter=1|ABC=1,|Promoter=1|EpiMap=1|ABC=1	rs142530403,rs144032673,rs78991894,rs79779335,rs80201805	0.00683544,0.00758606,0.0183292,0.00958394,0.006765	0.0490996	0.49816	0.989074	NA	0.106568	0.0325009	NA	FALSE	TRUE	FALSE	FALSE	FALSE	FALSE	FALSE	TRUE	FALSE
Eos_Fra_Min_INT	qt	Labs	Labs	eosinophil (fraction, minimum, inv-norm transformed)	12_111708458-112273499	EUR,AFR	3	2	1	rs695871	0.89795	112037000	C,G	G,C	0.7893,0.7821	0.0284129,0.00369898	0.00299336,0.00547004	20.6446,0.301989	9.49197557260069,0.676225402373657	ATXN2	rs695871,rs695872	0.89795,0.0754965	0.973446	1,1	|Exon=1|ABC=1,|Exon=1|ABC=1			0	1	0.513213	NA	0.106568	0.0325009	NA	FALSE	FALSE	FALSE	FALSE	FALSE	FALSE	FALSE	FALSE	FALSE
Eos_Fra_Min_INT	qt	Labs	Labs	eosinophil (fraction, minimum, inv-norm transformed)	12_111708458-112273499	EUR,AFR	4	1	1	rs4098854	1	112036797	T,T	C,C	0.7167,0.5734	0.0264706,0.00341319	0.00270907,0.00456574	21.8246,0.342254	9.77110226018523,0.747565564399199	ATXN2	rs4098854	1	1	0.802	|Exon=1|ABC=1			0	1	0.167986	NA	0.106568	0.0325009	NA	FALSE	FALSE	FALSE	FALSE	FALSE	FALSE	FALSE	FALSE	FALSE
Eos_Fra_Min_INT	qt	Labs	Labs	eosinophil (fraction, minimum, inv-norm transformed)	12_56369506-56480648	EUR,AFR	1	15	0.932535	rs773111	0.113723	56375740	C,C	A,A	0.6809,0.95386	-0.0215295,-0.028915	0.00261883,0.0107639	15.6952,2.14117	-8.22103763894564,-2.6862940012449	RAB5B	rs773111,rs773110,rs773109,rs773112,rs61937247	0.113723,0.113349,0.085286,0.0824211,0.0780623	0.472841	1,1,1,0.798,1	|GTeX_Finemapped=1,|GTeX_Finemapped=1,|GTeX_Finemapped=1,|GTeX_Finemapped=1,|GTeX_Finemapped=1	rs10876866,rs2048036,rs61937248,rs61937249,rs705698,rs705702,rs705704,rs705705,rs772920,rs773108	0.00883208,0.0636235,0.0510662,0.064416,0.0443127,0.0620026,0.00938457,0.00984598,0.0623729,0.102713	0.47857	1	0.759815	NA	0.0488809	0.0178041	NA	TRUE	FALSE	FALSE	FALSE	FALSE	FALSE	FALSE	TRUE	FALSE
Eos_Fra_Min_INT	qt	Labs	Labs	eosinophil (fraction, minimum, inv-norm transformed)	12_57324513-57493727	EUR,AFR	1	2	0.975922	rs3741578	0.747622	57394635	G,G	C,C	0.91451,0.97428	0.0353205,0.0247452	0.00436576,0.014265	15.2255,1.08198	8.09034394927802,1.7346792849632	ZBTB39	rs3741578	0.747622	0.747622	0.981	|Exon=1	rs12370257	0.204486	0.204486	1	0.537706	NA	0.0219118	0.0927375	NA	TRUE	FALSE	FALSE	FALSE	FALSE	FALSE	FALSE	TRUE	FALSE
Eos_Fra_Min_INT	qt	Labs	Labs	eosinophil (fraction, minimum, inv-norm transformed)	13_31070212-31078511	EUR,AFR	1	3	1	rs9579586	0.485734	31073866	G,G	C,C	0.5686,0.8608	-0.0152165,-0.0425487	0.00246472,0.00652348	9.17581,10.1599	-6.17372358726346,-6.52239295590697	TEX26-AS1	rs9579586,rs61947766,rs9579587	0.485734,0.32186,0.192406	1	1,1,1	|GTeX_Finemapped=1,|GTeX_Finemapped=1,|GTeX_Finemapped=1			0	1	1	NA	0.00251785	0.000227625	NA	TRUE	TRUE	FALSE	TRUE	FALSE	FALSE	FALSE	TRUE	TRUE
Eos_Fra_Min_INT	qt	Labs	Labs	eosinophil (fraction, minimum, inv-norm transformed)	13_41139712-41340684	EUR,AFR	1	21	0.929995	rs966968	0.0806033	41248037	T,C	C,T	0.6968,0.6679	-0.0277374,0.00917839	0.00265578,0.00479468	24.8073,1.25505	-10.4441632966586,1.91428625059441	FOXO1	rs966968,rs964901,rs4325426,rs17061491,rs7324090,rs58919811,rs55920113,rs57735994,rs7333037,rs9577091,rs9577088,rs9549247,rs7328594,rs9577093,rs7993233,rs1413482,rs9549249,rs6563841,rs7337995,rs4581585,rs7330614	0.0806033,0.0756749,0.0601639,0.0563943,0.0542562,0.0482832,0.0473058,0.0473058,0.0473058,0.0465953,0.0460326,0.0458068,0.0441277,0.0426223,0.0416558,0.0408129,0.0408129,0.0321499,0.0312867,0.0205326,0.01859	0.968319	1,1,1,1,1,1,1,1,1,1,1,1,1,1,1,1,1,1,1,1,1	|GTeX_Finemapped=1|ABC=1,|GTeX_Finemapped=1|ABC=1,|EpiMap=1,|EpiMap=1|ABC=1,|GTeX_Finemapped=1|EpiMap=1|ABC=1,|ABC=1,|EpiMap=1,|ABC=1,|EpiMap=1,|ABC=1,|EpiMap=1,|EpiMap=1,|EpiMap=1,|ABC=1,|EpiMap=1|ABC=1,|EpiMap=1,|EpiMap=1|ABC=1,|ABC=1|Cicero=1,|GTeX_Finemapped=1,|ABC=1,|EpiMap=1			0	1	0.680054	NA	0.0779816	0.0093519	NA	TRUE	FALSE	FALSE	FALSE	FALSE	FALSE	FALSE	TRUE	FALSE
Eos_Fra_Min_INT	qt	Labs	Labs	eosinophil (fraction, minimum, inv-norm transformed)	13_99718151-100218151	EUR,AFR	1	28	0.857593	rs9517687	0.0939415	99978567	G,G	A,A	0.8847,0.8222	0.0305628,0.00670657	0.00382207,0.00590603	14.8924,0.591511	7.9963998566222,1.1355462129383	GPR183	rs9517687,rs72649510,rs4772190,rs2230341,rs72648100,rs9554581,rs7332161,rs727263,rs7982347,rs9513607	0.0939415,0.0683592,0.0654835,0.0458313,0.0428812,0.0395335,0.0245364,0.0225292,0.0159294,0.0115568	0.430582	1,1,1,1,1,1,1,0.655,1,1	|EpiMap=1|ABC=1,|ABC=1|Cicero=1,|EpiMap=1,|Exon=1|ABC=1|Cicero=1,|EpiMap=1|ABC=1|Cicero=1,|EpiMap=1|ABC=1,|EpiMap=1,|EpiMap=1,|EpiMap=1,|EpiMap=1	rs1998475,rs2093642,rs3759444,rs72645671,rs72648069,rs7318947,rs7322759,rs752820,rs7994398,rs9300536,rs9517640,rs9517641,rs9517668,rs9517669,rs9517678,rs9517680,rs9517701,rs9557179	0.0841654,0.0287989,0.0134251,0.00769885,0.0125177,0.0219172,0.011745,0.0190731,0.0373741,0.0366337,0.0309301,0.0309301,0.0288693,0.0285547,0.0462384,0.0416208,0.0251899,0.0194913	0.525174	1	0.372927	NA	0.0663606	0.103446	NA	TRUE	FALSE	FALSE	FALSE	FALSE	FALSE	FALSE	TRUE	FALSE
Eos_Fra_Min_INT	qt	Labs	Labs	eosinophil (fraction, minimum, inv-norm transformed)	13_99718151-100218151	EUR,AFR	2	25	0.768891	rs9557210	0.11938	100047504	G,G	A,A	0.7813,0.94175	-0.0169347,-0.0202285	0.0029531,0.00964127	8.0098,1.44496	-5.73455013375775,-2.09811570467376	GPR183	rs9557210,rs12232061,rs9805233,rs9557207,rs9557202,rs12877211,rs9554587,rs35715041,rs8181880,rs9300538,rs9557194,rs1923894,rs9585032,rs9300539,rs9557192,rs9557193,rs9557195,rs3181718	0.11938,0.0731317,0.0501227,0.0498493,0.0428001,0.0254887,0.0254316,0.0221898,0.0183814,0.0164726,0.0163456,0.0159765,0.0127635,0.0126758,0.011049,0.00899516,0.00891488,0.00839851	0.538367	1,1,1,1,1,1,1,0.744,0.5,1,1,1,0.5,1,1,1,1,1	|EpiMap=1,|EpiMap=1|ABC=1,|EpiMap=1,|EpiMap=1|Cicero=1,|EpiMap=1,|EpiMap=1,|EpiMap=1,|EpiMap=1|ABC=1,|ABC=1,|EpiMap=1|Cicero=1,|ABC=1,|Cicero=1,|ABC=1,|EpiMap=1|Cicero=1,|EpiMap=1,|ABC=1,|ABC=1,|Exon=1	rs12429568,rs35694871,rs7997823,rs7998034,rs9300537,rs9557205,rs9585030	0.0953005,0.0586231,0.0216058,0.0401506,0.0740258,0.110209,0.0176788	0.417594	0.999968	0.704035	NA	0.0663606	0.103446	NA	TRUE	FALSE	FALSE	FALSE	FALSE	FALSE	FALSE	TRUE	FALSE
Eos_Fra_Min_INT	qt	Labs	Labs	eosinophil (fraction, minimum, inv-norm transformed)	14_23589586-23592617	EUR,AFR	1	1	1	rs7155790	0.999999	23589586	T,G	G,T	0.7157,0.6029	0.0296671,-0.0187346	0.00270619,0.00461506	27.2384,4.30813	10.9626818516069,-4.0594488479023	CEBPE	rs7155790	0.999999	0.999999	1	|Promoter=1|ABC=1			0	1	0.999614	NA	6.4741e-09	6.4741e-09	NA	TRUE	TRUE	FALSE	TRUE	FALSE	FALSE	FALSE	TRUE	TRUE
Eos_Fra_Min_INT	qt	Labs	Labs	eosinophil (fraction, minimum, inv-norm transformed)	14_73414316-73467674	EUR,AFR	1	2	1	rs7493937	0.512225	73423660	C,NA	T,NA	0.9334,NA	-0.0256699,NA	0.00489599,NA	6.80146,NA	-5.24304583955441,NA	DCAF4	rs7493937,rs61988551	0.512225,0.487765	0.99999	1,1	|Exon=1,|EpiMap=1|ABC=1			0	1	0.499999	NA	0.011289	0.00939862	NA	TRUE	FALSE	FALSE	FALSE	FALSE	FALSE	FALSE	TRUE	FALSE
Eos_Fra_Min_INT	qt	Labs	Labs	eosinophil (fraction, minimum, inv-norm transformed)	14_75971597-75981179	EUR,AFR	1	7	0.997547	rs35862235	0.323326	75972347	C,C	T,T	0.7376,0.6377	0.0177978,0.0250643	0.00277472,0.00469794	9.84928,7.0202	6.4142688271249,5.33516818009596	BATF	rs35862235,rs175712,rs175710,rs175703,rs12882644,rs175708,rs175704	0.323326,0.142788,0.114585,0.110691,0.106134,0.103067,0.0991534	0.999744	1,1,1,1,1,1,1	|GTeX_Finemapped=1,|GTeX_Finemapped=1|ABC=1|Cicero=1,|GTeX_Finemapped=1,|GTeX_Finemapped=1,|GTeX_Finemapped=1,|GTeX_Finemapped=1,|GTeX_Finemapped=1			0	0.999999	0.999793	NA	0.000172701	0.000147742	NA	TRUE	TRUE	FALSE	TRUE	FALSE	FALSE	FALSE	TRUE	TRUE
